## Supplementary Tables for "Genomics link obesity and type 2 diabetes to Alzheimer’s disease to unveil novel biological insights": Table S2.xlsx (part 121 of 245)

### Sheet: AD3-BMI (continued)
Supplementary Table. Overlapped chromosome positions in build 38. AD3: pval threshold of 5e-8. BMI: pval threshold of 5e-4.
chr2:184468990:C:T	0.8437	T	C	0.4955	-0.002	0.0101	36659	63137	41.5	0.07241	2	184468990	2	184468990	*	rs10170741	Y	185333717	rs10170741	T	C	0.5075	0.0063	0.0017	0.00023	690216	185333717	184468990	2	184468990	2	184468990	*	Y	-0.19802	3.70588
chr16:56508209:T:C	0.3399	T	C	0.8225	0.0125	0.0131	36659	63137	0	0.5907	16	56508209	16	56508209	*	rs12447295	Y	56542121	rs12447295	T	C	0.8286	-0.0145	0.0023	1.8e-10	689412	56542121	56508209	16	56508209	16	56508209	*	Y	0.954198	-6.30435
chr9:119588060:A:G	0.2982	A	G	0.4923	0.0109	0.0105	36294	57031	8	0.368	9	119588060	9	119588060	*	rs2109667	R	122350338	rs2109667	A	G	0.494	0.0067	0.0017	0.00011	690330	122350338	119588060	9	119588060	9	119588060	*	R	1.0381	3.94118
chr3:8101364:A:G	0.1654	A	G	0.3847	-0.0145	0.0105	36659	63137	0	0.8502	3	8101364	3	8101364	*	rs1872995	R	8143051	rs1872995	A	G	0.3866	-0.008	0.0018	5.7e-06	688483	8143051	8101364	3	8101364	3	8101364	*	R	-1.38095	-4.44444
chr7:73597712:G:A	0.8257	A	G	0.1131	-0.0035	0.016	36659	63137	0	0.6962	7	73597712	7	73597712	*	rs35332062	R	73012042	rs35332062	A	G	0.1234	0.0138	0.0027	3.9e-07	571041	73012042	73597712	7	73597712	7	73597712	*	R	-0.21875	5.11111
chr9:119155803:A:G	0.09665	A	G	0.6609	0.0182	0.011	36659	63137	0	0.7275	9	119155803	9	119155803	*	rs110797	R	121918081	rs110797	A	G	0.6431	-0.0065	0.0018	0.00035	675178	121918081	119155803	9	119155803	9	119155803	*	R	1.65455	-3.61111
chr18:30859232:A:G	0.1496	A	G	0.8167	-0.0188	0.0131	36659	63137	0	0.9218	18	30859232	18	30859232	*	rs3910337	R	28439198	rs3910337	A	G	0.825	-0.0086	0.0023	0.00017	692418	28439198	30859232	18	30859232	18	30859232	*	R	-1.43511	-3.73913
chr1:100619538:A:G	0.05165	A	G	0.5364	0.0197	0.0101	36659	63137	0	0.7694	1	100619538	1	100619538	*	rs11583008	R	101085094	rs11583008	A	G	0.5332	-0.0068	0.0017	8.3e-05	690223	101085094	100619538	1	100619538	1	100619538	*	R	1.9505	-4
chr20:1439691:C:T	0.2608	T	C	0.3971	0.0116	0.0103	36659	63137	38.6	0.09203	20	1439691	20	1439691	*	rs932524	Y	1420336	rs932524	T	C	0.4088	-0.0099	0.0017	1.4e-08	692428	1420336	1439691	20	1439691	20	1439691	*	Y	1.12621	-5.82353
chr8:78062270:T:A	0.3563	A	T	0.395	-0.0095	0.0103	36659	63137	0	0.4827	8	78062270	8	78062270	*	rs6473085	W	78974505	rs6473085	A	T	0.3792	-0.0085	0.0018	2e-06	691638	78974505	78062270	8	78062270	8	78062270	*	W	-0.92233	-4.72222
chr15:98934996:G:A	0.6359	A	G	0.4467	0.0048	0.0101	36659	63137	2.6	0.4174	15	98934996	15	98934996	*	rs2229765	R	99478225	rs2229765	A	G	0.4475	-0.0069	0.0017	5.8e-05	689743	99478225	98934996	15	98934996	15	98934996	*	R	0.475248	-4.05882
chr11:30520765:T:A	0.8977	A	T	0.2475	-0.0015	0.0117	36659	63137	32.5	0.1391	11	30520765	11	30520765	*	rs4923647	W	30542312	rs4923647	A	T	0.2593	0.0072	0.002	0.00026	688291	30542312	30520765	11	30520765	11	30520765	*	W	-0.128205	3.6
chr6:32836793:G:A	0.07405	A	G	0.3289	-0.0192	0.0107	36390	62462	4.3	0.401	6	32836793	6	32836793	*	rs3819720	R	32804570	rs3819720	A	G	0.3415	0.0067	0.0018	0.00021	689093	32804570	32836793	6	32836793	6	32836793	*	R	-1.79439	3.72222
chr9:115615746:T:C	0.02723	T	C	0.2582	-0.0256	0.0116	36659	63137	0	0.6974	9	115615746	9	115615746	*	rs4997383	Y	118378025	rs4997383	T	C	0.2506	0.0096	0.002	1.7e-06	691822	118378025	115615746	9	115615746	9	115615746	*	Y	-2.2069	4.8
chr10:50994156:G:T	0.9813	T	G	0.8544	-0.0003	0.0144	36659	63137	0	0.5304	10	50994156	10	50994156	*	rs2816825	K	52753916	rs2816825	T	G	0.8578	0.0109	0.0024	8.5e-06	691218	52753916	50994156	10	50994156	10	50994156	*	K	-0.0208333	4.54167
chr9:16613116:C:T	0.7224	T	C	0.9265	0.008	0.0225	36659	63137	0	0.5303	9	16613116	9	16613116	*	rs10118895	Y	16613114	rs10118895	T	C	0.94305	0.0137	0.0039	0.00043	691841	16613114	16613116	9	16613116	9	16613116	*	Y	0.355556	3.51282
chr16:13540569:T:C	0.8799	T	C	0.3151	-0.0017	0.0109	36659	63137	0	0.7846	16	13540569	16	13540569	*	rs8057032	Y	13634426	rs8057032	T	C	0.3131	0.0067	0.0019	0.00036	677837	13634426	13540569	16	13540569	16	13540569	*	Y	-0.155963	3.52632
chr8:117973226:G:A	0.4388	A	G	0.6639	-0.0083	0.0108	36659	63137	18.1	0.2716	8	117973226	8	117973226	*	rs4876781	R	118985465	rs4876781	A	G	0.6621	0.0075	0.0018	3.8e-05	692231	118985465	117973226	8	117973226	8	117973226	*	R	-0.768519	4.16667
chr20:1428791:G:A	0.6058	A	G	0.7835	-0.0064	0.0125	36659	63137	0	0.5072	20	1428791	20	1428791	*	rs4814243	R	1409435	rs4814243	A	G	0.8038	-0.0085	0.0022	0.0001	685040	1409435	1428791	20	1428791	20	1428791	*	R	-0.512	-3.86364
chr18:9259142:A:G	0.02939	A	G	0.923	-0.0412	0.0189	36659	63137	0	0.5568	18	9259142	18	9259142	*	rs17498969	R	9259140	rs17498969	A	G	0.92101	0.0153	0.0031	6.7e-07	692482	9259140	9259142	18	9259142	18	9259142	*	R	-2.17989	4.93548
chr7:113968788:C:G	0.8004	C	G	0.3557	0.0027	0.0107	36659	63137	0	0.7735	7	113968788	7	113968788	*	rs4730613	S	113608843	rs4730613	C	G	0.3585	0.012	0.0018	2.5e-11	680518	113608843	113968788	7	113968788	7	113968788	*	S	0.252336	6.66667
chr8:11449106:T:C	0.1349	T	C	0.6783	0.0161	0.0108	36390	62462	0	0.637	8	11449106	8	11449106	*	rs2409773	Y	11306615	rs2409773	T	C	0.671	-0.0108	0.0018	6e-09	692367	11306615	11449106	8	11449106	8	11449106	*	Y	1.49074	-6
chr3:64217031:G:A	0.9249	A	G	0.5542	-0.001	0.0101	36659	63137	15.8	0.2937	3	64217031	3	64217031	*	rs696023	D	64202707	rs696023	A	G	0.5581	-0.0075	0.0017	1.5e-05	688910	64202707	64217031	3	64217031	3	64217031	*	D	-0.0990099	-4.41176
chr1:50350111:C:T	0.03941	T	C	0.0921	-0.0382	0.0186	36659	63137	0	0.5002	1	50350111	1	50350111	*	rs17386142	Y	50815783	rs17386142	T	C	0.08174	-0.0117	0.0029	6.9e-05	768129	50815783	50350111	1	50350111	1	50350111	*	Y	-2.05376	-4.03448
chr18:57412109:C:T	0.1578	T	C	0.8766	-0.0228	0.0161	36659	63137	44.7	0.05334	18	57412109	18	57412109	*	rs1599236	Y	55079341	rs1599236	T	C	0.8894	0.0101	0.0028	0.00033	687349	55079341	57412109	18	57412109	18	57412109	*	Y	-1.41615	3.60714
chr2:41403512:G:C	0.8301	C	G	0.6346	-0.0023	0.0105	36659	63137	23.3	0.2219	2	41403512	2	41403512	*	rs1508117	S	41630652	rs1508117	C	G	0.6406	0.0106	0.0018	3.6e-09	692041	41630652	41403512	2	41403512	2	41403512	*	S	-0.219048	5.88889
chr6:51048810:G:A	0.8316	A	G	0.3475	0.0022	0.0106	36659	63137	0	0.7134	6	51048810	6	51048810	*	rs10484664	R	51016523	rs10484664	A	G	0.3659	0.0174	0.0017	3.4e-25	794918	51016523	51048810	6	51048810	6	51048810	*	R	0.207547	10.2353
chr2:16521386:G:A	0.3831	A	G	0.6804	-0.0099	0.0113	36659	63137	0	0.5562	2	16521386	2	16521386	*	rs4632345	R	16702654	rs4632345	A	G	0.681	0.0071	0.0018	0.00012	689530	16702654	16521386	2	16521386	2	16521386	*	R	-0.876106	3.94444
chr2:112959947:G:A	0.3236	A	G	0.0879	-0.0177	0.0179	36659	63137	0	0.4853	2	112959947	2	112959947	*	rs13426809	R	113717524	rs13426809	A	G	0.08501	0.0115	0.0031	0.00022	688094	113717524	112959947	2	112959947	2	112959947	*	R	-0.988827	3.70968
chr8:88733187:A:G	0.985	A	G	0.6699	0.0002	0.0108	36659	63137	52.1	0.022	8	88733187	8	88733187	*	rs1391636	R	89745416	rs1391636	A	G	0.684	0.0094	0.0019	5.9e-07	690756	89745416	88733187	8	88733187	8	88733187	*	R	0.0185185	4.94737
chr1:96430436:A:G	0.505	A	G	0.7098	0.0074	0.0111	36659	63137	0	0.4941	1	96430436	1	96430436	*	rs1853738	R	96895992	rs1853738	A	G	0.7074	-0.0183	0.0019	3.5e-22	691221	96895992	96430436	1	96430436	1	96430436	*	R	0.666667	-9.63158
chr3:117157018:C:T	0.2926	T	C	0.3526	-0.0114	0.0108	36294	57031	0	0.6571	3	117157018	3	117157018	*	rs4145156	Y	116875865	rs4145156	T	C	0.3525	-0.0081	0.0018	7.3e-06	676529	116875865	117157018	3	117157018	3	117157018	*	Y	-1.05556	-4.5
chr3:132020932:A:G	0.5201	A	G	0.2951	0.0071	0.0111	36659	63137	0	0.5617	3	132020932	3	132020932	*	rs6805095	R	131739776	rs6805095	A	G	0.2815	-0.0127	0.0019	2.2e-11	686682	131739776	132020932	3	132020932	3	132020932	*	R	0.63964	-6.68421
chr9:99323866:G:A	0.1606	A	G	0.4723	-0.0142	0.0101	36659	63137	0	0.6356	9	99323866	9	99323866	*	rs390312	R	102086148	rs390312	A	G	0.4599	0.0098	0.0017	1.7e-08	686742	102086148	99323866	9	99323866	9	99323866	*	R	-1.40594	5.76471
chr3:52490558:C:A	0.4176	A	C	0.9344	-0.0173	0.0214	36659	63137	0	0.5243	3	52490558	3	52490558	*	rs6810027	M	52524574	rs6810027	A	C	0.94598	-0.0149	0.0037	6e-05	767162	52524574	52490558	3	52490558	3	52490558	*	M	-0.808411	-4.02703
chr6:153136545:C:A	0.8793	A	C	0.4008	-0.0016	0.0103	36659	63137	37.2	0.1018	6	153136545	6	153136545	*	rs1281958	M	153457680	rs1281958	A	C	0.4064	-0.0062	0.0017	0.00037	691649	153457680	153136545	6	153136545	6	153136545	*	M	-0.15534	-3.64706
chr6:162582114:T:C	0.4427	T	C	0.5391	-0.0078	0.0101	36659	63137	21.2	0.2417	6	162582114	6	162582114	*	rs2846554	Y	163003146	rs2846554	T	C	0.5426	-0.0103	0.0017	2.7e-09	685226	163003146	162582114	6	162582114	6	162582114	*	Y	-0.772277	-6.05882
chr22:32500126:A:T	0.07432	A	T	0.6364	0.0188	0.0105	36659	63137	0	0.8005	22	32500126	22	32500126	*	rs2269503	W	32896113	rs2269503	A	T	0.6314	-0.0073	0.0018	4.1e-05	692329	32896113	32500126	22	32500126	22	32500126	*	W	1.79048	-4.05556
chr9:93195813:G:A	0.001911	A	G	0.8116	0.0408	0.0131	36659	63137	0	0.6536	9	93195813	9	93195813	*	rs6479466	R	95958095	rs6479466	A	G	0.8268	0.0089	0.0023	0.0001	690648	95958095	93195813	9	93195813	9	93195813	*	R	3.1145	3.86957
chr6:21969005:A:G	0.8298	A	G	0.6435	0.0023	0.0107	36659	63137	0	0.4503	6	21969005	6	21969005	*	rs9295529	R	21969236	rs9295529	A	G	0.629	-0.0063	0.0018	0.0005	674680	21969236	21969005	6	21969005	6	21969005	*	R	0.214953	-3.5
chr13:85856779:A:G	0.8485	A	G	0.7337	-0.0022	0.0114	36659	63137	0	0.4501	13	85856779	13	85856779	*	rs9531868	R	86430914	rs9531868	A	G	0.737	0.009	0.002	4.5e-06	686471	86430914	85856779	13	85856779	13	85856779	*	R	-0.192982	4.5
chr5:146128264:T:C	0.04601	T	C	0.7238	-0.0232	0.0116	36659	63137	0	0.5881	5	146128264	5	146128264	*	rs13161659	Y	145507827	rs13161659	T	C	0.7112	0.0066	0.0019	0.00045	692607	145507827	146128264	5	146128264	5	146128264	*	Y	-2	3.47368
chr8:75741019:C:G	0.7361	C	G	0.8279	-0.0045	0.0134	36659	63137	34.4	0.1234	8	75741019	8	75741019	*	rs1375652	S	76653254	rs1375652	C	G	0.8336	-0.0115	0.0023	8.3e-07	690598	76653254	75741019	8	75741019	8	75741019	*	S	-0.335821	-5
chr13:95952808:C:T	0.04785	T	C	0.3848	-0.0205	0.0104	36659	63137	0	0.4703	13	95952808	13	95952808	*	rs9525098	Y	96605062	rs9525098	T	C	0.4082	-0.0083	0.0018	2.1e-06	691235	96605062	95952808	13	95952808	13	95952808	*	Y	-1.97115	-4.61111
chr1:209290352:C:A	0.3822	A	C	0.7864	-0.011	0.0126	36659	63137	35.9	0.1114	1	209290352	1	209290352	*	rs1395756	M	209463697	rs1395756	A	C	0.7933	-0.0116	0.0021	6.2e-08	689592	209463697	209290352	1	209290352	1	209290352	*	M	-0.873016	-5.52381
chr1:151106841:C:T	0.03795	T	C	0.703	0.0231	0.0111	36659	63137	0	0.9736	1	151106841	1	151106841	*	rs6676190	Y	151079317	rs6676190	T	C	0.693	-0.0127	0.0018	7.5e-13	795074	151079317	151106841	1	151106841	1	151106841	*	Y	2.08108	-7.05556
chr14:98355191:G:A	0.5061	A	G	0.2351	-0.0081	0.0121	36659	63137	1	0.4317	14	98355191	14	98355191	*	rs7156559	R	98821528	rs7156559	A	G	0.2406	-0.0087	0.002	2.1e-05	687622	98821528	98355191	14	98355191	14	98355191	*	R	-0.669421	-4.35
chr3:78565224:C:T	0.9636	T	C	0.0708	-0.0009	0.0197	36659	63137	14.5	0.3062	3	78565224	3	78565224	*	rs17016315	Y	78614374	rs17016315	T	C	0.06618	0.0147	0.0035	2.7e-05	685521	78614374	78565224	3	78565224	3	78565224	*	Y	-0.0456853	4.2
chr6:78624271:G:A	0.1093	A	G	0.5691	0.0163	0.0102	36659	63137	41.2	0.07422	6	78624271	6	78624271	*	rs1567095	R	79333988	rs1567095	A	G	0.5668	-0.0064	0.0017	0.00023	687313	79333988	78624271	6	78624271	6	78624271	*	R	1.59804	-3.76471
chr18:38978107:G:A	0.1356	A	G	0.1101	-0.0241	0.0162	36659	63137	62.3	0.003066	18	38978107	18	38978107	*	rs8083957	R	36558071	rs8083957	A	G	0.1033	-0.0126	0.0028	5.6e-06	691495	36558071	38978107	18	38978107	18	38978107	*	R	-1.48765	-4.5
chr5:75512412:G:T	0.7944	T	G	0.3912	0.0027	0.0103	36659	63137	47.1	0.0416	5	75512412	5	75512412	*	rs4549504	K	74808237	rs4549504	T	G	0.3865	-0.0231	0.0018	3e-39	691526	74808237	75512412	5	75512412	5	75512412	*	K	0.262136	-12.8333
chr2:25171781:G:T	0.09602	T	G	0.0444	0.041	0.0246	36659	63137	8.3	0.365	2	25171781	2	25171781	*	rs6545976	K	25394650	rs6545976	T	G	0.04625	-0.0165	0.0043	0.00013	689795	25394650	25171781	2	25171781	2	25171781	*	K	1.66667	-3.83721
chr12:117234330:T:C	0.5935	T	C	0.6775	-0.0058	0.0109	36659	63137	15.4	0.2973	12	117234330	12	117234330	*	rs3741476	Y	117672135	rs3741476	T	C	0.6803	-0.0069	0.0018	0.0002	687933	117672135	117234330	12	117234330	12	117234330	*	Y	-0.53211	-3.83333
chr4:101832251:A:G	0.2079	A	G	0.7097	-0.014	0.0111	36659	63137	1.3	0.4289	4	101832251	4	101832251	*	rs4637409	R	102753408	rs4637409	A	G	0.6976	-0.0068	0.0019	0.00026	691647	102753408	101832251	4	101832251	4	101832251	*	R	-1.26126	-3.57895
chr3:50490661:G:C	0.0189	C	G	0.1386	0.0341	0.0145	36659	63137	0	0.9078	3	50490661	3	50490661	*	rs763030	S	50528092	rs763030	C	G	0.1488	-0.0092	0.0025	0.00018	686188	50528092	50490661	3	50490661	3	50490661	*	S	2.35172	-3.68
chr2:206670334:C:T	0.4571	T	C	0.2238	0.009	0.0121	36659	63137	0	0.4463	2	206670334	2	206670334	*	rs13415248	Y	207535058	rs13415248	T	C	0.2232	-0.0089	0.002	1.4e-05	679475	207535058	206670334	2	206670334	2	206670334	*	Y	0.743802	-4.45
chr3:18239579:A:G	0.7294	A	G	0.8684	-0.0052	0.0149	36659	63137	0	0.7434	3	18239579	3	18239579	*	rs7371812	R	18281071	rs7371812	A	G	0.8702	-0.0116	0.0026	6.5e-06	692326	18281071	18239579	3	18239579	3	18239579	*	R	-0.348993	-4.46154
chr6:75667340:T:C	0.9222	T	C	0.6465	-0.001	0.0105	36659	63137	0	0.7319	6	75667340	6	75667340	*	rs17414757	Y	76377056	rs17414757	T	C	0.6429	0.0074	0.0018	3.1e-05	692512	76377056	75667340	6	75667340	6	75667340	*	Y	-0.0952381	4.11111
chr6:129084044:G:A	0.7835	A	G	0.5788	-0.0028	0.0104	36659	63137	7	0.3773	6	129084044	6	129084044	*	rs4897301	R	129405189	rs4897301	A	G	0.5904	0.0093	0.0017	9.6e-08	690519	129405189	129084044	6	129084044	6	129084044	*	R	-0.269231	5.47059
chr2:228116436:G:A	0.5819	A	G	0.3644	-0.0058	0.0106	36659	63137	26.2	0.1942	2	228116436	2	228116436	*	rs10195578	R	228981152	rs10195578	A	G	0.3465	0.0154	0.0018	8.6e-18	692532	228981152	228116436	2	228116436	2	228116436	*	R	-0.54717	8.55556
chr5:143460152:T:C	0.7112	T	C	0.419	0.0038	0.0102	36659	63137	14.8	0.3029	5	143460152	5	143460152	*	rs6871464	Y	142839717	rs6871464	T	C	0.4349	0.0096	0.0018	6.2e-08	689133	142839717	143460152	5	143460152	5	143460152	*	Y	0.372549	5.33333
chr2:58977771:T:G	0.7143	T	G	0.1719	-0.0051	0.0139	36659	63137	7.9	0.3688	2	58977771	2	58977771	*	rs2192463	K	59204906	rs2192463	T	G	0.1602	0.0118	0.0024	1.1e-06	677384	59204906	58977771	2	58977771	2	58977771	*	K	-0.366906	4.91667
chr7:114574065:A:T	0.06991	A	T	0.9029	0.0309	0.017	36659	63137	0	0.8538	7	114574065	7	114574065	*	rs17374201	W	114214120	rs17374201	A	T	0.8993	0.0105	0.0029	0.00033	692010	114214120	114574065	7	114574065	7	114574065	*	W	1.81765	3.62069
chr6:143957125:T:C	0.6105	T	C	0.3017	0.0057	0.0111	36659	63137	0	0.863	6	143957125	6	143957125	*	rs2247408	Y	144278262	rs2247408	T	C	0.3085	-0.0099	0.0019	1.4e-07	692181	144278262	143957125	6	143957125	6	143957125	*	Y	0.513514	-5.21053
chr20:54854044:A:G	0.6513	A	G	0.2676	-0.0053	0.0117	36659	63137	0	0.6973	20	54854044	20	54854044	*	rs6023649	D	53470583	rs6023649	A	G	0.2635	0.013	0.002	1.1e-10	671815	53470583	54854044	20	54854044	20	54854044	*	D	-0.452991	6.5
chr20:48957466:C:T	0.004419	T	C	0.2682	0.0324	0.0114	36659	63137	29.5	0.1647	20	48957466	20	48957466	*	rs3795086	Y	47574003	rs3795086	T	C	0.2715	0.0069	0.0019	0.00044	692491	47574003	48957466	20	48957466	20	48957466	*	Y	2.84211	3.63158
chr2:110858410:C:G	0.09254	C	G	0.6544	-0.0178	0.0106	36659	63137	0	0.5587	2	110858410	2	110858410	*	rs17465210	B	111615987	rs17465210	C	G	0.6704	-0.0064	0.0018	0.00045	689162	111615987	110858410	2	110858410	2	110858410	*	B	-1.67925	-3.55556
chr3:155403815:T:C	0.5773	T	C	0.6463	-0.0059	0.0106	36659	63137	4.1	0.4035	3	155403815	3	155403815	*	rs4345113	Y	155121604	rs4345113	T	C	0.6414	0.0076	0.0018	2.4e-05	685944	155121604	155403815	3	155403815	3	155403815	*	Y	-0.556604	4.22222
chr8:27454618:G:A	0.08467	A	G	0.3943	0.0178	0.0103	36659	63137	18.5	0.2672	8	27454618	8	27454618	*	rs7007145	R	27312135	rs7007145	A	G	0.4107	-0.0095	0.0017	6.1e-08	691698	27312135	27454618	8	27454618	8	27454618	*	R	1.72816	-5.58824
chr9:27926805:C:A	0.6063	A	C	0.1069	0.0084	0.0164	36659	63137	5.8	0.3884	9	27926805	9	27926805	*	rs7045493	H	27926803	rs7045493	A	C	0.1139	-0.0102	0.0027	0.00017	689082	27926803	27926805	9	27926805	9	27926805	*	H	0.512195	-3.77778
chr3:134928365:C:T	0.2363	T	C	0.4837	0.012	0.0101	36659	63137	21	0.2434	3	134928365	3	134928365	*	rs39704	Y	134647207	rs39704	T	C	0.4848	-0.0086	0.0017	5.9e-07	683017	134647207	134928365	3	134928365	3	134928365	*	Y	1.18812	-5.05882
chr3:52210035:A:T	0.4591	A	T	0.6078	0.0078	0.0105	36659	63137	8.9	0.3592	3	52210035	3	52210035	*	rs11712164	H	52244051	rs11712164	A	T	0.5958	-0.0077	0.0018	1.9e-05	676823	52244051	52210035	3	52210035	3	52210035	*	H	0.742857	-4.27778
chr2:51697486:C:T	0.5674	T	C	0.7991	-0.0072	0.0127	36659	63137	20	0.2529	2	51697486	2	51697486	*	rs1878136	Y	51924624	rs1878136	T	C	0.8048	0.0105	0.0022	1.3e-06	688104	51924624	51697486	2	51697486	2	51697486	*	Y	-0.566929	4.77273
chr4:87898028:G:A	0.9128	A	G	0.4791	0.0011	0.0101	36659	63137	0	0.6959	4	87898028	4	87898028	*	rs4693903	R	88819180	rs4693903	A	G	0.4882	0.0067	0.0017	0.00011	682770	88819180	87898028	4	87898028	4	87898028	*	R	0.108911	3.94118
chr6:69159731:A:G	0.7858	A	G	0.8446	0.0038	0.014	36659	63137	0	0.6567	6	69159731	6	69159731	*	rs7765882	R	69869623	rs7765882	A	G	0.8422	-0.0115	0.0024	1.9e-06	688897	69869623	69159731	6	69159731	6	69159731	*	R	0.271429	-4.79167
chr17:28192178:C:T	0.9656	T	C	0.056	-0.001	0.0225	36659	63137	0	0.9913	17	28192178	17	28192178	*	rs3182380	Y	26519204	rs3182380	T	C	0.05414	0.0178	0.0038	3.5e-06	688287	26519204	28192178	17	28192178	17	28192178	*	Y	-0.0444444	4.68421
chr1:72559396:G:C	0.4925	C	G	0.0563	-0.0161	0.0235	36659	63137	0	0.74	1	72559396	1	72559396	*	rs12142193	S	73025079	rs12142193	C	G	0.06156	0.017	0.0036	2.2e-06	751754	73025079	72559396	1	72559396	1	72559396	*	S	-0.685106	4.72222
chr2:15478215:G:A	0.2332	A	G	0.6745	0.0134	0.0112	36659	63137	0	0.687	2	15478215	2	15478215	*	rs1125534	R	15618339	rs1125534	A	G	0.6761	0.0073	0.0018	7.3e-05	692369	15618339	15478215	2	15478215	2	15478215	*	R	1.19643	4.05556
chr18:65307414:G:T	0.6369	T	G	0.2697	-0.0054	0.0114	36659	63137	0	0.5692	18	65307414	18	65307414	*	rs7229898	K	62974650	rs7229898	T	G	0.2824	-0.0075	0.0019	8.9e-05	687654	62974650	65307414	18	65307414	18	65307414	*	K	-0.473684	-3.94737
chr6:155589854:T:C	0.2418	T	C	0.8031	-0.0149	0.0127	36659	63137	10.1	0.3481	6	155589854	6	155589854	*	rs11752914	Y	155910988	rs11752914	T	C	0.8075	-0.0103	0.0022	2.5e-06	689377	155910988	155589854	6	155589854	6	155589854	*	Y	-1.17323	-4.68182
chr2:49716999:C:T	0.6146	T	C	0.5969	-0.0052	0.0103	36659	63137	13	0.3203	2	49716999	2	49716999	*	rs7595347	Y	49944137	rs7595347	T	C	0.6003	0.0068	0.0018	0.00011	687149	49944137	49716999	2	49716999	2	49716999	*	Y	-0.504854	3.77778
chr11:27396149:C:A	0.5111	A	C	0.3674	-0.0069	0.0104	36659	63137	0	0.5178	11	27396149	11	27396149	*	rs11029995	M	27417696	rs11029995	A	C	0.3834	0.0089	0.0018	5.3e-07	677478	27417696	27396149	11	27396149	11	27396149	*	M	-0.663462	4.94444
chr5:3564966:A:T	0.2277	A	T	0.6692	0.0132	0.0109	36659	63137	0	0.5013	5	3564966	5	3564966	*	rs17688117	W	3565080	rs17688117	A	T	0.6642	0.0105	0.0018	1.1e-08	687460	3565080	3564966	5	3564966	5	3564966	*	W	1.21101	5.83333
chr8:10367649:T:C	0.7736	T	C	0.4162	0.003	0.0103	36390	62462	2.1	0.4199	8	10367649	8	10367649	*	rs7015455	Y	10225159	rs7015455	T	C	0.403	-0.009	0.0018	4.5e-07	678948	10225159	10367649	8	10367649	8	10367649	*	Y	0.291262	-5
chr2:196457904:T:C	0.4935	T	C	0.7573	0.008	0.0118	36659	63137	49.1	0.03285	2	196457904	2	196457904	*	rs6728749	Y	197322628	rs6728749	T	C	0.763	-0.0072	0.002	0.00034	692428	197322628	196457904	2	196457904	2	196457904	*	Y	0.677966	-3.6
chr8:42995933:C:A	0.3838	A	C	0.1232	0.0135	0.0155	36659	63137	0	0.7139	8	42995933	8	42995933	*	rs773068	M	42851076	rs773068	A	C	0.1268	-0.0108	0.0026	2.7e-05	692584	42851076	42995933	8	42995933	8	42995933	*	M	0.870968	-4.15385
chr2:235940986:C:A	0.02274	A	C	0.5292	0.0234	0.0103	36659	63137	0	0.6369	2	235940986	2	235940986	*	rs10200514	M	236849630	rs10200514	A	C	0.5534	-0.0094	0.0017	5.4e-08	679595	236849630	235940986	2	235940986	2	235940986	*	M	2.27184	-5.52941
chr16:65958404:A:G	0.5325	A	G	0.5813	0.0064	0.0103	36659	63137	0	0.4777	16	65958404	16	65958404	*	rs2343882	R	65992307	rs2343882	A	G	0.5557	0.007	0.0017	4.9e-05	683878	65992307	65958404	16	65958404	16	65958404	*	R	0.621359	4.11765
chr1:189801707:C:T	0.1261	T	C	0.7984	0.0201	0.0131	36659	63137	0	0.9746	1	189801707	1	189801707	*	rs9287106	Y	189770837	rs9287106	T	C	0.8119	-0.01	0.0022	7.5e-06	679150	189770837	189801707	1	189801707	1	189801707	*	Y	1.53435	-4.54545
chr3:196226029:T:C	0.4553	T	C	0.3722	0.0079	0.0105	36659	63137	0	0.8435	3	196226029	3	196226029	*	rs7625886	Y	195952900	rs7625886	T	C	0.373	-0.0061	0.0017	0.0003	787962	195952900	196226029	3	196226029	3	196226029	*	Y	0.752381	-3.58824
chr6:154084566:T:C	0.02793	T	C	0.8288	-0.0292	0.0133	36659	63137	14.4	0.3071	6	154084566	6	154084566	*	rs3778157	Y	154405701	rs3778157	T	C	0.8397	-0.0117	0.0023	3.8e-07	690122	154405701	154084566	6	154084566	6	154084566	*	Y	-2.19549	-5.08696
chr4:60663814:T:C	0.317	T	C	0.1572	-0.0142	0.0142	36659	63137	0	0.8085	4	60663814	4	60663814	*	rs7683721	Y	61529532	rs7683721	T	C	0.1504	0.0109	0.0024	7.6e-06	691751	61529532	60663814	4	60663814	4	60663814	*	Y	-1	4.54167
chr16:69133002:G:A	0.724	A	G	0.0519	0.008	0.0228	36659	63137	0	0.4995	16	69133002	16	69133002	*	rs16958649	R	69166905	rs16958649	A	G	0.05326	0.0178	0.0037	1.3e-06	692255	69166905	69133002	16	69133002	16	69133002	*	R	0.350877	4.81081
chr5:89350935:G:A	0.4227	A	G	0.2224	-0.0098	0.0122	36659	63137	0	0.5882	5	89350935	5	89350935	*	rs702848	R	88646752	rs702848	A	G	0.2208	0.0102	0.0021	9.9e-07	685205	88646752	89350935	5	89350935	5	89350935	*	R	-0.803279	4.85714
chr5:116269422:A:G	0.9376	A	G	0.3452	-0.0008	0.0107	36659	63137	0	0.9639	5	116269422	5	116269422	*	rs803967	R	115605119	rs803967	A	G	0.3421	-0.0076	0.0018	2.7e-05	683737	115605119	116269422	5	116269422	5	116269422	*	R	-0.0747664	-4.22222
chr3:52836116:G:A	0.8959	A	G	0.236	-0.0016	0.0119	36659	63137	15.7	0.2947	3	52836116	3	52836116	*	rs1573815	R	52870132	rs1573815	A	G	0.2301	0.0147	0.002	5.6e-13	690261	52870132	52836116	3	52836116	3	52836116	*	R	-0.134454	7.35
chr3:23363214:T:C	0.04275	T	C	0.8831	-0.0317	0.0156	36659	63137	38.4	0.09293	3	23363214	3	23363214	*	rs13063986	Y	23404705	rs13063986	T	C	0.8769	-0.0097	0.0026	0.00021	680444	23404705	23363214	3	23363214	3	23363214	*	Y	-2.03205	-3.73077
chr15:44125178:G:A	0.9623	A	G	0.9386	-0.0011	0.0224	36659	63137	0	0.6534	15	44125178	15	44125178	*	rs2615285	R	44417376	rs2615285	A	G	0.95451	0.0188	0.0041	5.6e-06	671556	44417376	44125178	15	44125178	15	44125178	*	R	-0.0491071	4.58537
chr10:85088098:G:A	0.5593	A	G	0.2655	0.0067	0.0114	36659	63137	0.1	0.4397	10	85088098	10	85088098	*	rs1416921	R	86847854	rs1416921	A	G	0.2892	-0.0076	0.0019	6.3e-05	691824	86847854	85088098	10	85088098	10	85088098	*	R	0.587719	-4
chr7:114765676:G:A	0.4941	A	G	0.9218	0.0136	0.0199	36659	63137	4.3	0.4024	7	114765676	7	114765676	*	rs1448344	R	114405731	rs1448344	A	G	0.92306	0.0155	0.0033	2.9e-06	688081	114405731	114765676	7	114765676	7	114765676	*	R	0.683417	4.69697
chr4:67578474:G:A	0.1795	A	G	0.2569	-0.0156	0.0116	36659	63137	0	0.5709	4	67578474	4	67578474	*	rs11725922	R	68444192	rs11725922	A	G	0.2537	0.0077	0.002	8e-05	688295	68444192	67578474	4	67578474	4	67578474	*	R	-1.34483	3.85
chr2:51647649:A:T	0.7971	A	T	0.1996	0.0033	0.0127	36659	63137	45.2	0.05106	2	51647649	2	51647649	*	rs1606972	W	51874787	rs1606972	A	T	0.191	-0.0105	0.0024	1.1e-05	527170	51874787	51647649	2	51647649	2	51647649	*	W	0.259843	-4.375
chr9:99367079:A:C	0.3682	A	C	0.7263	0.0102	0.0113	36659	63137	5.4	0.3921	9	99367079	9	99367079	*	rs1555572	M	102129361	rs1555572	A	C	0.723	-0.0093	0.0019	1.6e-06	691711	102129361	99367079	9	99367079	9	99367079	*	M	0.902655	-4.89474
chr10:75593676:C:T	0.2085	T	C	0.7236	-0.0145	0.0115	36659	63137	0	0.4603	10	75593676	10	75593676	*	rs9416086	Y	77353434	rs9416086	T	C	0.7325	-0.0081	0.002	3.6e-05	692276	77353434	75593676	10	75593676	10	75593676	*	Y	-1.26087	-4.05
chr1:48827260:T:A	0.3078	A	T	0.6458	-0.0109	0.0107	36659	63137	0	0.9566	1	48827260	1	48827260	*	rs12046594	W	49292932	rs12046594	A	T	0.6591	-0.0111	0.0018	1.1e-09	690061	49292932	48827260	1	48827260	1	48827260	*	W	-1.01869	-6.16667
chr16:68425533:C:T	0.4954	T	C	0.7778	0.0084	0.0124	36659	63137	0	0.5389	16	68425533	16	68425533	*	rs1862755	Y	68459436	rs1862755	T	C	0.7946	-0.0103	0.0021	1.2e-06	674568	68459436	68425533	16	68425533	16	68425533	*	Y	0.677419	-4.90476
chr2:44610532:C:T	0.6686	T	C	0.6564	-0.0046	0.0107	36659	63137	51.7	0.0232	2	44610532	2	44610532	*	rs2015420	Y	44837671	rs2015420	T	C	0.668	0.0113	0.0018	5.6e-10	692193	44837671	44610532	2	44610532	2	44610532	*	Y	-0.429907	6.27778
chr12:41554394:A:G	0.01238	A	G	0.4632	0.0254	0.0102	36659	63137	0	0.7821	12	41554394	12	41554394	*	rs11181001	R	41948196	rs11181001	A	G	0.4686	0.0151	0.0017	1.3e-19	775638	41948196	41554394	12	41554394	12	41554394	*	R	2.4902	8.88235
chr5:103132967:A:G	0.483	A	G	0.7082	-0.0078	0.0111	36659	63137	37	0.1032	5	103132967	5	103132967	*	rs32851	R	102468671	rs32851	A	G	0.6995	-0.008	0.0019	3.2e-05	637101	102468671	103132967	5	103132967	5	103132967	*	R	-0.702703	-4.21053
chr6:99605010:T:A	0.03282	A	T	0.2676	-0.0244	0.0115	36659	63137	35.2	0.1169	6	99605010	6	99605010	*	rs11961595	W	100052886	rs11961595	A	T	0.2627	0.0078	0.002	7.8e-05	683810	100052886	99605010	6	99605010	6	99605010	*	W	-2.12174	3.9
chr14:56249008:T:C	0.1928	T	C	0.7223	-0.0148	0.0113	36659	63137	60.9	0.004324	14	56249008	14	56249008	*	rs385141	Y	56715726	rs385141	T	C	0.7134	-0.0069	0.0019	0.00031	686934	56715726	56249008	14	56249008	14	56249008	*	Y	-1.30973	-3.63158
chr3:155638029:T:C	0.8707	T	C	0.6599	-0.0017	0.0106	36659	63137	44.3	0.0558	3	155638029	3	155638029	*	rs1879089	Y	155355818	rs1879089	T	C	0.6605	0.007	0.0018	0.00011	684562	155355818	155638029	3	155638029	3	155638029	*	Y	-0.160377	3.88889
chr17:41335931:G:A	0.4979	A	G	0.0971	0.0116	0.0172	36659	63137	0	0.6426	17	41335931	17	41335931	*	rs12951194	R	39492183	rs12951194	A	G	0.09419	-0.0106	0.0028	0.00015	776255	39492183	41335931	17	41335931	17	41335931	*	R	0.674419	-3.78571
chr12:122639754:C:G	0.02422	C	G	0.3162	-0.025	0.0111	36659	63137	30.8	0.1534	12	122639754	12	122639754	*	rs7307233	S	123124301	rs7307233	C	G	0.3013	-0.016	0.0019	2.5e-17	683042	123124301	122639754	12	122639754	12	122639754	*	S	-2.25225	-8.42105
chr11:93522735:A:C	0.7118	A	C	0.7189	0.0041	0.0112	36659	63137	0	0.6868	11	93522735	11	93522735	*	rs10831053	M	93255901	rs10831053	A	C	0.7135	-0.0068	0.0019	0.00036	692434	93255901	93522735	11	93522735	11	93522735	*	M	0.366071	-3.57895
chr3:134976604:C:T	0.8248	T	C	0.6024	-0.0023	0.0105	36659	63137	19.7	0.2555	3	134976604	3	134976604	*	rs574719	Y	134695446	rs574719	T	C	0.5961	-0.0068	0.0018	0.00014	637901	134695446	134976604	3	134976604	3	134976604	*	Y	-0.219048	-3.77778
chr5:156710480:G:A	0.4475	A	G	0.8747	0.0119	0.0157	36659	63137	0	0.8883	5	156710480	5	156710480	*	rs157347	R	156137491	rs157347	A	G	0.8785	-0.0094	0.0026	0.00024	680642	156137491	156710480	5	156710480	5	156710480	*	R	0.757962	-3.61538
chr4:186838842:A:G	0.1754	A	G	0.5233	0.0139	0.0102	36659	63137	39	0.08901	4	186838842	4	186838842	*	rs13103559	R	187759996	rs13103559	A	G	0.518	0.0065	0.0017	0.00018	687834	187759996	186838842	4	186838842	4	186838842	*	R	1.36275	3.82353
chr15:75129790:G:A	0.4621	A	G	0.7117	-0.0082	0.0112	36659	63137	0	0.7723	15	75129790	15	75129790	*	rs4479194	R	75422131	rs4479194	A	G	0.7094	0.0083	0.0018	4.5e-06	795225	75422131	75129790	15	75129790	15	75129790	*	R	-0.732143	4.61111
chr18:43366444:C:G	0.7426	C	G	0.6605	0.0035	0.0107	36659	63137	0	0.8322	18	43366444	18	43366444	*	rs589277	S	40946409	rs589277	C	G	0.6605	0.0085	0.0018	3e-06	691847	40946409	43366444	18	43366444	18	43366444	*	S	0.327103	4.72222
chr2:177667775:C:T	0.5794	T	C	0.7231	-0.0063	0.0113	36659	63137	0	0.5384	2	177667775	2	177667775	*	rs880897	Y	178532503	rs880897	T	C	0.7462	-0.0068	0.0019	0.00045	691944	178532503	177667775	2	177667775	2	177667775	*	Y	-0.557522	-3.57895
chr1:17098350:C:T	0.9135	T	C	0.6025	0.0011	0.0105	36659	63137	0	0.6452	1	17098350	1	17098350	*	rs2235914	Y	17424845	rs2235914	T	C	0.6314	-0.0078	0.0018	1.4e-05	687898	17424845	17098350	1	17098350	1	17098350	*	Y	0.104762	-4.33333
chr1:39094438:C:T	0.3964	T	C	0.3384	-0.0093	0.0109	36659	63137	0	0.5913	1	39094438	1	39094438	*	rs364716	Y	39560110	rs364716	T	C	0.343	-0.0078	0.0018	1.8e-05	684817	39560110	39094438	1	39094438	1	39094438	*	Y	-0.853211	-4.33333
chr7:150362325:C:T	0.9133	T	C	0.2632	0.0013	0.0116	36659	63137	21.9	0.235	7	150362325	7	150362325	*	rs17173681	Y	150059414	rs17173681	T	C	0.2837	-0.0078	0.0018	1.8e-05	790530	150059414	150362325	7	150362325	7	150362325	*	Y	0.112069	-4.33333
chr17:31993000:C:T	0.228	T	C	0.1455	-0.0173	0.0143	36659	63137	7.6	0.3716	17	31993000	17	31993000	*	rs560132	Y	30320019	rs560132	T	C	0.1455	-0.011	0.0025	8.9e-06	692405	30320019	31993000	17	31993000	17	31993000	*	Y	-1.20979	-4.4
chr10:2564604:C:G	0.4352	C	G	0.1782	-0.0106	0.0136	36659	63137	0	0.7328	10	2564604	10	2564604	*	rs2388281	S	2606796	rs2388281	C	G	0.1671	-0.0095	0.0023	4.5e-05	690469	2606796	2564604	10	2564604	10	2564604	*	S	-0.779412	-4.13043
chr20:41723118:T:A	0.386	A	T	0.2507	-0.0101	0.0116	36659	63137	0	0.7733	20	41723118	20	41723118	*	rs6129915	W	40351757	rs6129915	A	T	0.248	-0.0081	0.002	5.7e-05	691411	40351757	41723118	20	41723118	20	41723118	*	W	-0.87069	-4.05
chr11:89671661:G:A	0.5885	A	G	0.3696	0.0057	0.0105	36659	63137	0	0.644	11	89671661	11	89671661	*	rs7112871	R	89404829	rs7112871	A	G	0.3754	-0.0073	0.0018	5.3e-05	689640	89404829	89671661	11	89671661	11	89671661	*	R	0.542857	-4.05556
chr5:124965084:A:G	0.06911	A	G	0.6209	0.0192	0.0105	36659	63137	34.4	0.1235	5	124965084	5	124965084	*	rs1961388	R	124300777	rs1961388	A	G	0.6135	-0.0098	0.0018	3.4e-08	690325	124300777	124965084	5	124965084	5	124965084	*	R	1.82857	-5.44444
chr11:43014674:T:C	0.03424	T	C	0.2818	-0.0238	0.0113	36659	63137	0	0.5957	11	43014674	11	43014674	*	rs720292	Y	43036224	rs720292	T	C	0.2764	-0.0074	0.0019	0.00012	692458	43036224	43014674	11	43014674	11	43014674	*	Y	-2.10619	-3.89474
chr11:43458624:G:A	0.1254	A	G	0.2149	0.0188	0.0123	36659	63137	6.9	0.3776	11	43458624	11	43458624	*	rs17509794	R	43480174	rs17509794	A	G	0.2128	0.0075	0.0021	0.00046	684850	43480174	43458624	11	43458624	11	43458624	*	R	1.52846	3.57143
chr22:40830659:A:C	0.111	A	C	0.9907	-0.0875	0.0549	35592	60847	0	0.501	22	40830659	22	40830659	*	rs9611424	M	41226663	rs9611424	A	C	0.98901	0.0315	0.008	9e-05	655780	41226663	40830659	22	40830659	22	40830659	*	M	-1.59381	3.9375
chr7:127120922:T:A	0.5613	A	T	0.2019	-0.0073	0.0126	36659	63137	0	0.9564	7	127120922	7	127120922	*	rs2299537	W	126760976	rs2299537	A	T	0.2039	0.0096	0.0022	8e-06	686281	126760976	127120922	7	127120922	7	127120922	*	W	-0.579365	4.36364
chr18:37008569:C:G	0.1549	C	G	0.1437	-0.0209	0.0147	36659	63137	0	0.9858	18	37008569	18	37008569	*	rs2629971	S	34588532	rs2629971	C	G	0.1361	0.0103	0.0025	3.3e-05	692596	34588532	37008569	18	37008569	18	37008569	*	S	-1.42177	4.12
chr12:41549077:T:G	0.1111	T	G	0.8072	-0.0203	0.0127	36659	63137	46.1	0.04636	12	41549077	12	41549077	*	rs1458153	K	41942879	rs1458153	T	G	0.7885	-0.0092	0.0021	1.6e-05	683800	41942879	41549077	12	41549077	12	41549077	*	K	-1.59843	-4.38095
chr13:38544807:C:G	0.7891	C	G	0.1653	-0.0037	0.0139	36659	63137	37	0.1031	13	38544807	13	38544807	*	rs2323882	S	39118944	rs2323882	C	G	0.1582	-0.0087	0.0024	0.00021	688878	39118944	38544807	13	38544807	13	38544807	*	S	-0.266187	-3.625
chr3:56537533:C:A	0.8583	A	C	0.0401	0.0046	0.0259	36659	63137	9.7	0.3516	3	56537533	3	56537533	*	rs13067363	V	56571561	rs13067363	A	C	0.04981	0.014	0.0039	0.00039	783565	56571561	56537533	3	56537533	3	56537533	*	V	0.177606	3.58974
chr9:29053934:C:T	0.4891	T	C	0.3705	-0.0072	0.0105	36659	63137	11.3	0.337	9	29053934	9	29053934	*	rs7872914	Y	29053932	rs7872914	T	C	0.3702	-0.0066	0.0018	0.00025	689907	29053932	29053934	9	29053934	9	29053934	*	Y	-0.685714	-3.66667
chr8:115552935:C:T	0.3128	T	C	0.1429	0.0147	0.0146	36659	63137	21.7	0.2363	8	115552935	8	115552935	*	rs17715679	Y	116565162	rs17715679	T	C	0.1497	-0.0164	0.0024	8.1e-12	692043	116565162	115552935	8	115552935	8	115552935	*	Y	1.00685	-6.83333
chr11:122068237:T:C	0.8763	T	C	0.5868	0.0016	0.0104	36659	63137	0	0.7374	11	122068237	11	122068237	*	rs643499	Y	121938945	rs643499	T	C	0.5907	-0.0095	0.0018	6.9e-08	686550	121938945	122068237	11	122068237	11	122068237	*	Y	0.153846	-5.27778
chr17:57232512:T:C	0.932	T	C	0.5749	-0.0009	0.0103	36659	63137	34.6	0.122	17	57232512	17	57232512	*	rs7207598	Y	55309873	rs7207598	T	C	0.5732	-0.0063	0.0017	0.00028	691957	55309873	57232512	17	57232512	17	57232512	*	Y	-0.0873786	-3.70588
chr4:94303661:T:G	0.4284	T	G	0.4272	-0.008	0.0102	36659	63137	3.6	0.4083	4	94303661	4	94303661	*	rs17021463	K	95224812	rs17021463	T	G	0.4105	0.0078	0.0018	8.5e-06	685874	95224812	94303661	4	94303661	4	94303661	*	K	-0.784314	4.33333
chr2:449787:A:G	0.6328	A	G	0.7895	0.006	0.0125	36659	63137	0	0.9725	2	449787	2	449787	*	rs6732624	R	449787	rs6732624	A	G	0.7618	-0.0115	0.002	1.2e-08	680233	449787	449787	2	449787	2	449787	*	R	0.48	-5.75
chr6:100387345:T:C	0.3395	T	C	0.6597	0.0103	0.0108	36659	63137	0	0.6067	6	100387345	6	100387345	*	rs13211871	Y	100835221	rs13211871	T	C	0.6479	-0.0085	0.0018	1.9e-06	692537	100835221	100387345	6	100387345	6	100387345	*	Y	0.953704	-4.72222
chr2:58795075:A:G	0.05325	A	G	0.76	0.0229	0.0118	36659	63137	0	0.8246	2	58795075	2	58795075	*	rs17616642	R	59022210	rs17616642	A	G	0.7508	-0.0133	0.002	5.6e-11	677636	59022210	58795075	2	58795075	2	58795075	*	R	1.94068	-6.65
chr5:170842853:A:T	0.5428	A	T	0.1938	-0.0079	0.0131	36659	63137	3.4	0.4106	5	170842853	5	170842853	*	rs1573824	W	170269857	rs1573824	A	T	0.173	-0.0092	0.0023	8.4e-05	680406	170269857	170842853	5	170842853	5	170842853	*	W	-0.603053	-4
chr6:156186773:A:G	0.7683	A	G	0.5439	-0.003	0.0102	36659	63137	18.6	0.2668	6	156186773	6	156186773	*	rs9384430	R	156507907	rs9384430	A	G	0.5468	-0.006	0.0016	0.00021	793151	156507907	156186773	6	156186773	6	156186773	*	R	-0.294118	-3.75
chr2:160744036:A:G	0.2106	A	G	0.7558	0.0148	0.0118	36659	63137	12.9	0.3217	2	160744036	2	160744036	*	rs4664366	R	161600547	rs4664366	A	G	0.7446	0.0078	0.002	7.2e-05	681246	161600547	160744036	2	160744036	2	160744036	*	R	1.25424	3.9
chr9:125309994:G:C	0.05075	C	G	0.4819	0.0198	0.0101	36659	63137	51.5	0.02376	9	125309994	9	125309994	*	rs568409	S	128072273	rs568409	C	G	0.4761	-0.0072	0.0017	2.7e-05	686632	128072273	125309994	9	125309994	9	125309994	*	S	1.9604	-4.23529
chr18:60176263:A:T	0.03717	A	T	0.5633	0.0211	0.0101	36659	63137	0	0.6146	18	60176263	18	60176263	*	rs562622	W	57843496	rs562622	A	T	0.5614	-0.0266	0.0016	1.6e-59	795431	57843496	60176263	18	60176263	18	60176263	*	W	2.08911	-16.625
chr1:209265796:T:C	0.5258	T	C	0.8836	-0.0102	0.0161	36659	63137	37.6	0.09911	1	209265796	1	209265796	*	rs12096864	Y	209439141	rs12096864	T	C	0.8752	-0.0164	0.0027	1.2e-09	682507	209439141	209265796	1	209265796	1	209265796	*	Y	-0.63354	-6.07407
chr8:77973741:A:G	0.06919	A	G	0.6727	0.0194	0.0107	36659	63137	0	0.8812	8	77973741	8	77973741	*	rs7823046	R	78885976	rs7823046	A	G	0.6867	0.0084	0.0019	7.7e-06	692091	78885976	77973741	8	77973741	8	77973741	*	R	1.81308	4.42105
chr13:84739259:A:G	0.2839	A	G	0.5004	-0.0108	0.0101	36659	63137	0	0.8012	13	84739259	13	84739259	*	rs2204502	R	85313394	rs2204502	A	G	0.4861	-0.0072	0.0017	2.9e-05	689472	85313394	84739259	13	84739259	13	84739259	*	R	-1.06931	-4.23529
chr17:49047540:G:T	0.005713	T	G	0.4831	-0.0279	0.0101	36659	63137	0	0.6871	17	49047540	17	49047540	*	rs11871214	K	47124902	rs11871214	T	G	0.5044	-0.0105	0.0017	1.3e-09	683378	47124902	49047540	17	49047540	17	49047540	*	K	-2.76238	-6.17647
chr8:15277743:G:A	0.6382	A	G	0.1096	0.0076	0.0161	36659	63137	7.4	0.3738	8	15277743	8	15277743	*	rs2898413	R	15135252	rs2898413	A	G	0.1073	0.0144	0.0028	1.7e-07	688457	15135252	15277743	8	15277743	8	15277743	*	R	0.47205	5.14286
chr8:8806587:C:T	0.8041	T	C	0.5337	0.0025	0.0101	36390	62462	0	0.5253	8	8806587	8	8806587	*	rs9329167	Y	8664097	rs9329167	T	C	0.5427	0.0134	0.0017	1.3e-14	684740	8664097	8806587	8	8806587	8	8806587	*	Y	0.247525	7.88235
chr6:34061427:C:T	0.06269	T	C	0.6328	-0.0197	0.0106	36659	63137	0	0.7698	6	34061427	6	34061427	*	rs2451361	Y	34029204	rs2451361	T	C	0.6216	0.0064	0.0018	0.00036	675248	34029204	34061427	6	34061427	6	34061427	*	Y	-1.85849	3.55556
chr4:28035234:C:A	0.08306	A	C	0.6249	-0.0181	0.0104	36659	63137	15.1	0.3001	4	28035234	4	28035234	*	rs1609121	H	28036856	rs1609121	A	C	0.6318	-0.0067	0.0019	0.00049	529245	28036856	28035234	4	28035234	4	28035234	*	H	-1.74038	-3.52632
chr2:204324360:G:A	0.4982	A	G	0.6938	0.0076	0.0111	36659	63137	0	0.6102	2	204324360	2	204324360	*	rs4673294	R	205189083	rs4673294	A	G	0.7006	0.007	0.0019	0.00021	682935	205189083	204324360	2	204324360	2	204324360	*	R	0.684685	3.68421
chr13:75646487:G:C	0.693	C	G	0.5423	0.004	0.0102	36659	63137	0	0.9654	13	75646487	13	75646487	*	rs11616974	B	76220623	rs11616974	C	G	0.5341	0.0065	0.0017	0.00016	691936	76220623	75646487	13	75646487	13	75646487	*	B	0.392157	3.82353
chr1:77582646:T:C	0.6419	T	C	0.6416	-0.0049	0.0106	36659	63137	16.7	0.2843	1	77582646	1	77582646	*	rs17381664	Y	78048331	rs17381664	T	C	0.6041	-0.0162	0.0017	2.4e-22	790771	78048331	77582646	1	77582646	1	77582646	*	Y	-0.462264	-9.52941
chr4:94349358:T:C	0.174	T	C	0.8165	-0.0177	0.013	36659	63137	12	0.3298	4	94349358	4	94349358	*	rs17376684	B	95270509	rs17376684	T	C	0.8103	0.0081	0.0022	0.00028	686327	95270509	94349358	4	94349358	4	94349358	*	B	-1.36154	3.68182
chr3:24666681:T:C	0.02474	T	C	0.9461	-0.0506	0.0226	36659	63137	48	0.03726	3	24666681	3	24666681	*	rs17015018	Y	24708172	rs17015018	T	C	0.94697	0.013	0.0037	0.00049	690263	24708172	24666681	3	24666681	3	24666681	*	Y	-2.23894	3.51351
chr16:82886856:C:T	0.1744	T	C	0.6584	-0.0145	0.0107	36659	63137	0	0.5096	16	82886856	16	82886856	*	rs918660	Y	82920461	rs918660	T	C	0.6729	0.0068	0.0018	0.00024	687316	82920461	82886856	16	82886856	16	82886856	*	Y	-1.35514	3.77778
chr22:40267399:G:A	0.1295	A	G	0.4146	-0.0156	0.0103	36659	63137	0	0.4422	22	40267399	22	40267399	*	rs1074663	R	40663403	rs1074663	A	G	0.4072	0.0148	0.0019	1.2e-14	526319	40663403	40267399	22	40267399	22	40267399	*	R	-1.51456	7.78947
chr3:70629483:G:A	0.9161	A	G	0.5593	0.0011	0.0102	36659	63137	57.2	0.009553	3	70629483	3	70629483	*	rs994194	R	70678634	rs994194	A	G	0.5781	-0.0073	0.0017	3e-05	690042	70678634	70629483	3	70629483	3	70629483	*	R	0.107843	-4.29412
chr11:69452739:G:T	0.9221	T	G	0.1153	-0.0015	0.0158	36659	63137	0	0.8779	11	69452739	11	69452739	*	rs4980635	K	69267507	rs4980635	T	G	0.1131	0.0121	0.0027	1e-05	681533	69267507	69452739	11	69452739	11	69452739	*	K	-0.0949367	4.48148
chr3:90075656:T:A	0.4556	A	T	0.433	0.0077	0.0103	36659	63137	0	0.822	3	90075656	3	90075656	*	rs17804073	W	90124806	rs17804073	A	T	0.4433	-0.0141	0.0018	1.3e-15	675279	90124806	90075656	3	90075656	3	90075656	*	W	0.747573	-7.83333
chr12:18041644:A:G	0.9285	A	G	0.8109	-0.0011	0.0128	36659	63137	31.4	0.1479	12	18041644	12	18041644	*	rs10840939	R	18194578	rs10840939	A	G	0.802	-0.0103	0.0022	2.1e-06	692194	18194578	18041644	12	18041644	12	18041644	*	R	-0.0859375	-4.68182
chr21:29174539:G:T	0.6656	T	G	0.7111	0.0048	0.0111	36659	63137	7.7	0.3708	21	29174539	21	29174539	*	rs2245023	D	30546860	rs2245023	T	G	0.7207	0.0071	0.0019	0.00025	687706	30546860	29174539	21	29174539	21	29174539	*	D	0.432432	3.73684
chr15:65784230:G:C	0.696	C	G	0.1729	0.0052	0.0134	36659	63137	0	0.781	15	65784230	15	65784230	*	rs2572211	S	66076568	rs2572211	C	G	0.1813	-0.0102	0.0022	4.9e-06	692440	66076568	65784230	15	65784230	15	65784230	*	S	0.38806	-4.63636
chr4:97713163:C:T	0.3219	T	C	0.5418	0.01	0.0101	36659	63137	0	0.6575	4	97713163	4	97713163	*	rs9993179	Y	98634314	rs9993179	T	C	0.5408	0.0073	0.0017	2.4e-05	690368	98634314	97713163	4	97713163	4	97713163	*	Y	0.990099	4.29412
chr18:75430555:T:G	0.1516	T	G	0.6503	0.0152	0.0106	36659	63137	0	0.8665	18	75430555	18	75430555	*	rs3745084	K	73142510	rs3745084	T	G	0.6517	0.0095	0.0018	1.2e-07	691112	73142510	75430555	18	75430555	18	75430555	*	K	1.43396	5.27778
chr4:45281849:A:C	0.6554	A	C	0.7519	0.0053	0.0119	36659	63137	0	0.6156	4	45281849	4	45281849	*	rs1995287	M	45283866	rs1995287	A	C	0.7363	0.0099	0.002	5.2e-07	673644	45283866	45281849	4	45281849	4	45281849	*	M	0.445378	4.95
chr6:12175214:G:A	0.1644	A	G	0.3641	-0.0147	0.0106	36659	63137	0	0.924	6	12175214	6	12175214	*	rs1111404	R	12175447	rs1111404	A	G	0.3546	-0.0092	0.0018	4.3e-07	684279	12175447	12175214	6	12175214	6	12175214	*	R	-1.38679	-5.11111
chr10:86317504:T:C	0.5684	T	C	0.343	-0.0061	0.0108	36659	63137	47.4	0.04021	10	86317504	10	86317504	*	rs4933387	Y	88077261	rs4933387	T	C	0.3295	-0.0066	0.0019	0.00034	689064	88077261	86317504	10	86317504	10	86317504	*	Y	-0.564815	-3.47368
chr7:66786786:C:T	0.07884	T	C	0.1648	0.0238	0.0135	36659	63137	0	0.5801	7	66786786	7	66786786	*	rs10275956	Y	66251773	rs10275956	T	C	0.1584	-0.0084	0.0023	0.00033	692344	66251773	66786786	7	66786786	7	66786786	*	Y	1.76296	-3.65217
chr10:73765044:C:A	0.6393	A	C	0.6051	0.0049	0.0105	36659	63137	3.2	0.4116	10	73765044	10	73765044	*	rs10762563	M	75524802	rs10762563	A	C	0.5982	0.0073	0.0017	2.9e-05	691690	75524802	73765044	10	73765044	10	73765044	*	M	0.466667	4.29412
chr13:111329052:T:C	0.8975	T	C	0.1869	0.0017	0.0132	36659	63137	0	0.7988	13	111329052	13	111329052	*	rs2479956	Y	111981399	rs2479956	T	C	0.201	0.0118	0.0022	1.7e-07	674943	111981399	111329052	13	111329052	13	111329052	*	Y	0.128788	5.36364
chr17:70239784:C:T	0.7485	T	C	0.7271	-0.0037	0.0116	36659	63137	15	0.3012	17	70239784	17	70239784	*	rs236597	Y	68235925	rs236597	T	C	0.7413	-0.0091	0.002	4.4e-06	682056	68235925	70239784	17	70239784	17	70239784	*	Y	-0.318966	-4.55
chr9:10354770:T:C	0.4072	T	C	0.9615	-0.0217	0.0262	36659	63137	0	0.6927	9	10354770	9	10354770	*	rs16925863	Y	10354770	rs16925863	T	C	0.96077	-0.0199	0.0049	5.4e-05	679121	10354770	10354770	9	10354770	9	10354770	*	Y	-0.828244	-4.06122
chr9:14537388:T:G	0.9281	T	G	0.2325	-0.0011	0.012	36659	63137	46.1	0.04613	9	14537388	9	14537388	*	rs4741394	K	14537386	rs4741394	T	G	0.2463	-0.0073	0.0019	0.00018	769671	14537386	14537388	9	14537388	9	14537388	*	K	-0.0916667	-3.84211
chr19:47122058:T:C	0.9095	T	C	0.2171	0.0015	0.0129	36390	62462	0	0.6242	19	47122058	19	47122058	*	rs309193	Y	47625315	rs309193	T	C	0.2023	-0.0187	0.0022	1.5e-17	686919	47625315	47122058	19	47122058	19	47122058	*	Y	0.116279	-8.5
chr5:72527443:T:C	0.6037	T	C	0.8103	0.0067	0.0129	36659	63137	0	0.7527	5	72527443	5	72527443	*	rs33416	Y	71823270	rs33416	T	C	0.8203	-0.011	0.0022	9.4e-07	690837	71823270	72527443	5	72527443	5	72527443	*	Y	0.51938	-5
chr2:81707483:C:A	0.3838	A	C	0.0626	0.0181	0.0208	36659	63137	0	0.4732	2	81707483	2	81707483	*	rs11684932	M	81934607	rs11684932	A	C	0.06525	0.0131	0.0036	0.00034	684482	81934607	81707483	2	81707483	2	81707483	*	M	0.870192	3.63889
chr3:136348390:C:A	0.05431	A	C	0.239	0.0226	0.0118	36659	63137	8.4	0.3638	3	136348390	3	136348390	*	rs17200216	M	136067232	rs17200216	A	C	0.2455	0.0159	0.002	1.7e-15	691843	136067232	136348390	3	136348390	3	136348390	*	M	1.91525	7.95
chr6:25986223:G:A	0.7846	A	G	0.0892	0.0049	0.0178	36659	63137	0	0.4817	6	25986223	6	25986223	*	rs17587597	R	25986451	rs17587597	A	G	0.09243	0.0164	0.0029	1e-08	570985	25986451	25986223	6	25986223	6	25986223	*	R	0.275281	5.65517
chr5:140303444:A:G	0.0005943	A	G	0.529	-0.035	0.0102	36659	63137	0	0.6859	5	140303444	5	140303444	*	rs4913079	R	139683029	rs4913079	A	G	0.5389	0.0084	0.0017	1.2e-06	688106	139683029	140303444	5	140303444	5	140303444	*	R	-3.43137	4.94118
chr14:35324451:A:G	0.2579	A	G	0.5803	-0.0116	0.0103	36659	63137	41.4	0.07277	14	35324451	14	35324451	*	rs1040840	R	35793657	rs1040840	A	G	0.5881	0.0069	0.0018	8.5e-05	678278	35793657	35324451	14	35324451	14	35324451	*	R	-1.12621	3.83333
chr3:76606784:T:C	0.9531	T	C	0.4265	0.0006	0.0104	36659	63137	0	0.6296	3	76606784	3	76606784	*	rs4855985	Y	76655935	rs4855985	T	C	0.4291	-0.0075	0.0018	2.7e-05	670013	76655935	76606784	3	76606784	3	76606784	*	Y	0.0576923	-4.16667
chr19:28779937:A:G	0.4756	A	G	0.3694	0.0075	0.0105	36659	63137	48.6	0.03485	19	28779937	19	28779937	*	rs7246464	R	29270844	rs7246464	A	G	0.3811	0.0073	0.0018	3.9e-05	691671	29270844	28779937	19	28779937	19	28779937	*	R	0.714286	4.05556
chr10:120198772:G:A	0.07113	A	G	0.1069	0.0294	0.0163	36659	63137	0	0.7381	10	120198772	10	120198772	*	rs12781008	R	121958284	rs12781008	A	G	0.11	0.012	0.0027	9.9e-06	685500	121958284	120198772	10	120198772	10	120198772	*	R	1.80368	4.44444
chr2:210999548:A:C	0.802	A	C	0.4606	0.0026	0.0103	36659	63137	41	0.0754	2	210999548	2	210999548	*	rs192926	M	211864272	rs192926	A	C	0.4633	0.0079	0.0017	4.2e-06	690492	211864272	210999548	2	210999548	2	210999548	*	M	0.252427	4.64706
chr21:38808459:T:A	0.9317	A	T	0.4065	0.0009	0.0103	36659	63137	0	0.5626	21	38808459	21	38808459	*	rs1209953	W	40180383	rs1209953	A	T	0.3994	0.011	0.0018	4.4e-10	685927	40180383	38808459	21	38808459	21	38808459	*	W	0.0873786	6.11111
chr6:102318316:A:G	0.7935	A	G	0.7062	-0.0029	0.0111	36659	63137	4.9	0.3965	6	102318316	6	102318316	*	rs4145564	R	102766191	rs4145564	A	G	0.6977	0.0073	0.0019	9.1e-05	692012	102766191	102318316	6	102318316	6	102318316	*	R	-0.261261	3.84211
chr13:40210677:T:G	0.6079	T	G	0.66	0.0055	0.0107	36659	63137	0	0.9509	13	40210677	13	40210677	*	rs1336486	K	40784814	rs1336486	T	G	0.6795	-0.0141	0.0018	1.8e-14	688180	40784814	40210677	13	40210677	13	40210677	*	K	0.514019	-7.83333
chr15:72934908:G:A	0.1009	A	G	0.6775	-0.0178	0.0108	36659	63137	10.8	0.3414	15	72934908	15	72934908	*	rs7171864	R	73227249	rs7171864	A	G	0.6681	0.0132	0.0017	4.6e-14	786585	73227249	72934908	15	72934908	15	72934908	*	R	-1.64815	7.76471
chr6:44943915:G:A	0.5865	A	G	0.4128	-0.0056	0.0102	36659	63137	0	0.6541	6	44943915	6	44943915	*	rs4711807	R	44911652	rs4711807	A	G	0.4019	-0.0071	0.0017	3.8e-05	691727	44911652	44943915	6	44943915	6	44943915	*	R	-0.54902	-4.17647
chr10:63302248:G:C	2.686e-05	C	G	0.4291	-0.0427	0.0102	36659	63137	22.9	0.2254	10	63302248	10	63302248	*	rs10761739	S	65062008	rs10761739	C	G	0.4241	-0.0122	0.0017	2.7e-12	692027	65062008	63302248	10	63302248	10	63302248	*	S	-4.18627	-7.17647
chr8:84270837:A:G	0.2669	A	G	0.5747	0.0113	0.0102	36659	63137	5.7	0.3894	8	84270837	8	84270837	*	rs12542046	R	85183072	rs12542046	A	G	0.5788	-0.0066	0.0017	0.00017	691369	85183072	84270837	8	84270837	8	84270837	*	R	1.10784	-3.88235
chr3:51720408:G:T	0.2548	T	G	0.0637	-0.0246	0.0216	36659	63137	32.1	0.1427	3	51720408	3	51720408	*	rs11929028	K	51754424	rs11929028	T	G	0.07519	0.0174	0.0033	1.4e-07	675947	51754424	51720408	3	51720408	3	51720408	*	K	-1.13889	5.27273
chr5:3982399:A:G	0.007463	A	G	0.3385	-0.0293	0.0109	36294	57031	0	0.5653	5	3982399	5	3982399	*	rs13187758	R	3982513	rs13187758	A	G	0.342	0.0072	0.0018	7.3e-05	691879	3982513	3982399	5	3982399	5	3982399	*	R	-2.68807	4
chr3:151321230:A:T	0.5447	A	T	0.6878	0.0066	0.0109	36659	63137	71.7	0.0001114	3	151321230	3	151321230	*	rs6784934	W	151039018	rs6784934	A	T	0.6877	0.0075	0.0018	5.4e-05	691061	151039018	151321230	3	151321230	3	151321230	*	W	0.605505	4.16667
chr8:116034190:A:T	0.1328	A	T	0.3812	0.0159	0.0105	36659	63137	0	0.6178	8	116034190	8	116034190	*	rs6469620	W	117046415	rs6469620	A	T	0.3717	-0.0081	0.0018	5.3e-06	691564	117046415	116034190	8	116034190	8	116034190	*	W	1.51429	-4.5
chr8:8932452:G:C	0.9634	C	G	0.3836	0.0005	0.0106	36390	62462	0	0.9219	8	8932452	8	8932452	*	rs10098531	S	8789962	rs10098531	C	G	0.378	-0.0106	0.0018	5.1e-09	675612	8789962	8932452	8	8932452	8	8932452	*	S	0.0471698	-5.88889
chr2:25235510:G:A	0.9509	A	G	0.5774	-0.0006	0.0102	36659	63137	0	0.9355	2	25235510	2	25235510	*	rs10084238	R	25458379	rs10084238	A	G	0.5892	-0.0063	0.0017	0.00031	692032	25458379	25235510	2	25235510	2	25235510	*	R	-0.0588235	-3.70588
chr15:59653141:G:C	0.7762	C	G	0.6248	-0.0032	0.0111	36659	63137	0	0.9363	15	59653141	15	59653141	*	rs6494131	S	59945340	rs6494131	C	G	0.6551	-0.0081	0.0018	6.8e-06	692179	59945340	59653141	15	59653141	15	59653141	*	S	-0.288288	-4.5
chr1:79614311:T:C	0.9129	T	C	0.4311	0.0011	0.0103	36659	63137	0	0.7206	1	79614311	1	79614311	*	rs2127436	Y	80079996	rs2127436	T	C	0.3957	-0.0069	0.0018	9.4e-05	685108	80079996	79614311	1	79614311	1	79614311	*	Y	0.106796	-3.83333
chr8:72495589:A:G	0.4042	A	G	0.3682	-0.0088	0.0106	36659	63137	8.8	0.3607	8	72495589	8	72495589	*	rs2037771	R	73407824	rs2037771	A	G	0.3679	0.0081	0.0018	6e-06	676515	73407824	72495589	8	72495589	8	72495589	*	R	-0.830189	4.5
chr15:61178160:A:G	0.07397	A	G	0.1904	0.0233	0.0131	36659	63137	0	0.903	15	61178160	15	61178160	*	rs4775371	R	61470359	rs4775371	A	G	0.1812	0.0111	0.0023	1.5e-06	685794	61470359	61178160	15	61178160	15	61178160	*	R	1.77863	4.82609
chr9:106898735:T:G	0.9787	T	G	0.6427	-0.0003	0.0105	36659	63137	0	0.526	9	106898735	9	106898735	*	rs7020870	K	109661016	rs7020870	T	G	0.6385	0.007	0.0018	0.00011	678904	109661016	106898735	9	106898735	9	106898735	*	K	-0.0285714	3.88889
chr7:73490480:C:T	0.8091	T	C	0.1759	-0.0032	0.0132	36659	63137	0	0.6174	7	73490480	7	73490480	*	rs17145713	Y	72904810	rs17145713	T	C	0.1935	0.0091	0.0021	1.1e-05	795111	72904810	73490480	7	73490480	7	73490480	*	Y	-0.242424	4.33333
chr13:98516467:C:T	0.3242	T	C	0.2221	0.012	0.0121	36659	63137	35.5	0.1147	13	98516467	13	98516467	*	rs17471079	Y	99168721	rs17471079	T	C	0.2388	-0.0103	0.002	4.1e-07	690174	99168721	98516467	13	98516467	13	98516467	*	Y	0.991736	-5.15
chr13:109047859:G:A	0.8734	A	G	0.0453	-0.0039	0.0242	36659	63137	0	0.8786	13	109047859	13	109047859	*	rs12430377	R	109700207	rs12430377	A	G	0.04981	0.0138	0.004	0.0005	679588	109700207	109047859	13	109047859	13	109047859	*	R	-0.161157	3.45
chr18:25495603:A:G	0.5289	A	G	0.5105	-0.0064	0.0102	36659	63137	8.2	0.3658	18	25495603	18	25495603	*	rs12957550	R	23075567	rs12957550	A	G	0.5123	0.008	0.0017	4.9e-06	676720	23075567	25495603	18	25495603	18	25495603	*	R	-0.627451	4.70588
chr6:62175587:C:T	0.3618	T	C	0.0236	0.0306	0.0336	36659	63137	0	0.5684	6	62175587	6	62175587	*	rs12192967	Y	62885492	rs12192967	T	C	0.03286	-0.0178	0.0051	0.00047	684243	62885492	62175587	6	62175587	6	62175587	*	Y	0.910714	-3.4902
chr11:85034467:C:T	0.3761	T	C	0.3964	-0.0091	0.0103	36659	63137	16.9	0.2826	11	85034467	11	85034467	*	rs550970	Y	84745511	rs550970	T	C	0.3903	-0.0121	0.0018	6.3e-12	689422	84745511	85034467	11	85034467	11	85034467	*	Y	-0.883495	-6.72222
chr3:88403596:A:G	0.5759	A	G	0.4983	-0.0057	0.0101	36659	63137	0	0.6066	3	88403596	3	88403596	*	rs2344502	R	88452746	rs2344502	A	G	0.4912	-0.0087	0.0017	4.7e-07	685638	88452746	88403596	3	88403596	3	88403596	*	R	-0.564356	-5.11765
chr11:47865087:T:A	0.001384	A	T	0.4714	0.0322	0.0101	36659	63137	0	0.9185	11	47865087	11	47865087	*	rs7943464	W	47886639	rs7943464	A	T	0.453	-0.0224	0.0016	3.7e-43	795444	47886639	47865087	11	47865087	11	47865087	*	W	3.18812	-14
chr4:53763095:G:T	0.8101	T	G	0.2402	0.0028	0.0118	36659	63137	0	0.5393	4	53763095	4	53763095	*	rs11133287	K	54629262	rs11133287	T	G	0.2366	-0.0073	0.002	0.00032	692266	54629262	53763095	4	53763095	4	53763095	*	K	0.237288	-3.65
chr5:109435797:G:A	0.2343	A	G	0.6854	0.013	0.0109	36659	63137	14.1	0.3093	5	109435797	5	109435797	*	rs2963011	R	108771498	rs2963011	A	G	0.6841	0.0081	0.0019	1.7e-05	681986	108771498	109435797	5	109435797	5	109435797	*	R	1.19266	4.26316
chr1:92490264:T:C	0.1011	T	C	0.3806	0.017	0.0104	36659	63137	56	0.01179	1	92490264	1	92490264	*	rs4484938	Y	92955821	rs4484938	T	C	0.3655	0.0084	0.0018	2.8e-06	685435	92955821	92490264	1	92490264	1	92490264	*	Y	1.63462	4.66667
chr13:78976323:G:A	0.08328	A	G	0.5247	0.0177	0.0102	36659	63137	21.2	0.2413	13	78976323	13	78976323	*	rs7337382	R	79550458	rs7337382	A	G	0.5277	0.0097	0.0017	2.5e-08	680702	79550458	78976323	13	78976323	13	78976323	*	R	1.73529	5.70588
chr1:160995898:A:G	0.5441	A	G	0.7152	0.0068	0.0112	36659	63137	12.1	0.3287	1	160995898	1	160995898	*	rs3737785	R	160965688	rs3737785	A	G	0.7161	-0.0068	0.0019	0.0004	692412	160965688	160995898	1	160995898	1	160995898	*	R	0.607143	-3.57895
chr8:9126583:G:A	0.56	A	G	0.34	0.0062	0.0107	36390	62462	0	0.6713	8	9126583	8	9126583	*	rs7008494	R	8984093	rs7008494	A	G	0.35	-0.0084	0.0018	4.4e-06	686776	8984093	9126583	8	9126583	8	9126583	*	R	0.579439	-4.66667
chr8:86401878:T:C	0.06426	T	C	0.8215	-0.0244	0.0132	36659	63137	0	0.8957	8	86401878	8	86401878	*	rs10956820	Y	87414107	rs10956820	T	C	0.8119	-0.0104	0.0022	2.8e-06	692380	87414107	86401878	8	86401878	8	86401878	*	Y	-1.84848	-4.72727
chr1:42000580:C:T	0.007523	T	C	0.5621	0.0272	0.0102	36659	63137	6	0.386	1	42000580	1	42000580	*	rs348142	Y	42466251	rs348142	T	C	0.5695	-0.0094	0.0017	5.6e-08	687013	42466251	42000580	1	42000580	1	42000580	*	Y	2.66667	-5.52941
chr5:170912991:G:A	0.9963	A	G	0.6553	-0.0001	0.0107	36659	63137	3.5	0.4093	5	170912991	5	170912991	*	rs9284981	R	170339995	rs9284981	A	G	0.6898	0.0128	0.0019	4.5e-12	692337	170339995	170912991	5	170912991	5	170912991	*	R	-0.00934579	6.73684
chr8:88555031:A:T	0.5482	A	T	0.8117	0.0078	0.0129	36659	63137	64.8	0.001557	8	88555031	8	88555031	*	rs1352317	W	89567260	rs1352317	A	T	0.8151	0.008	0.0023	0.00043	692093	89567260	88555031	8	88555031	8	88555031	*	W	0.604651	3.47826
chr11:81854446:C:T	0.6554	T	C	0.2282	0.0054	0.012	36659	63137	8.9	0.3592	11	81854446	11	81854446	*	rs11232899	Y	81565488	rs11232899	T	C	0.2181	-0.0085	0.0021	6e-05	682771	81565488	81854446	11	81854446	11	81854446	*	Y	0.45	-4.04762
chr5:145021054:T:G	0.8636	T	G	0.4729	-0.0017	0.0101	36659	63137	0	0.9081	5	145021054	5	145021054	*	rs12153546	K	144400617	rs12153546	T	G	0.4756	-0.0072	0.0017	3e-05	691157	144400617	145021054	5	145021054	5	145021054	*	K	-0.168317	-4.23529
chr19:18252130:T:G	0.6734	T	G	0.7037	0.0047	0.0111	36390	62462	3.9	0.4041	19	18252130	19	18252130	*	rs2302945	K	18362940	rs2302945	T	G	0.7022	0.0084	0.0018	4.5e-06	766921	18362940	18252130	19	18252130	19	18252130	*	K	0.423423	4.66667
chr6:156320295:C:T	0.1003	T	C	0.4199	0.0168	0.0102	36659	63137	4.1	0.4036	6	156320295	6	156320295	*	rs7739135	Y	156641429	rs7739135	T	C	0.418	0.0075	0.0017	1.4e-05	692601	156641429	156320295	6	156320295	6	156320295	*	Y	1.64706	4.41176
chr4:169972938:T:C	0.2438	T	C	0.3058	-0.0129	0.0111	36659	63137	34.3	0.1239	4	169972938	4	169972938	*	rs4431185	Y	170894089	rs4431185	T	C	0.301	0.008	0.0019	2.2e-05	684569	170894089	169972938	4	169972938	4	169972938	*	Y	-1.16216	4.21053
chr8:9088653:G:A	0.04243	A	G	0.7626	0.0246	0.0121	36390	62462	40.5	0.08763	8	9088653	8	9088653	*	rs4841097	R	8946163	rs4841097	A	G	0.767	-0.0083	0.0021	8.4e-05	680120	8946163	9088653	8	9088653	8	9088653	*	R	2.03306	-3.95238
chr6:34831531:T:G	0.1249	T	G	0.656	0.0162	0.0106	36659	63137	0	0.488	6	34831531	6	34831531	*	rs6937314	K	34799308	rs6937314	T	G	0.6607	-0.0254	0.0018	1.6e-43	691191	34799308	34831531	6	34831531	6	34831531	*	K	1.5283	-14.1111
chr13:109896498:C:A	0.8363	A	C	0.2459	0.0025	0.0119	36659	63137	0	0.6988	13	109896498	13	109896498	*	rs336209	M	110548845	rs336209	A	C	0.2616	0.0076	0.002	0.00021	638119	110548845	109896498	13	109896498	13	109896498	*	M	0.210084	3.8
chr10:27491346:G:T	0.6111	T	G	0.2485	0.0059	0.0117	36659	63137	0	0.4754	10	27491346	10	27491346	*	rs12777582	K	27780275	rs12777582	T	G	0.2632	-0.0082	0.002	3e-05	692307	27780275	27491346	10	27491346	10	27491346	*	K	0.504274	-4.1
chr17:66550924:T:C	0.3944	T	C	0.8477	-0.0121	0.0142	36659	63137	0	0.9699	17	66550924	17	66550924	*	rs16959604	Y	64547042	rs16959604	T	C	0.867	0.009	0.0026	0.0004	689055	64547042	66550924	17	66550924	17	66550924	*	Y	-0.852113	3.46154
chr8:41374841:A:C	0.4904	A	C	0.8854	0.0111	0.016	36659	63137	0	0.6533	8	41374841	8	41374841	*	rs2069122	M	41232360	rs2069122	A	C	0.8832	0.0099	0.0027	0.00024	675140	41232360	41374841	8	41374841	8	41374841	*	M	0.69375	3.66667
chr11:940280:C:T	0.09509	T	C	0.5474	0.0172	0.0103	36390	62462	31.4	0.157	11	940280	11	940280	*	rs7395321	Y	940280	rs7395321	T	C	0.5393	0.0077	0.0017	9.2e-06	683700	940280	940280	11	940280	11	940280	*	Y	1.6699	4.52941
chr12:113918169:C:T	0.8497	T	C	0.1394	-0.0028	0.0146	36659	63137	26.1	0.1959	12	113918169	12	113918169	*	rs2279051	Y	114355974	rs2279051	T	C	0.1429	-0.0085	0.0024	0.00049	691046	114355974	113918169	12	113918169	12	113918169	*	Y	-0.191781	-3.54167
chr14:69076507:G:A	0.5769	A	G	0.3089	-0.0061	0.011	36659	63137	0	0.7295	14	69076507	14	69076507	*	rs10145565	R	69543224	rs10145565	A	G	0.3274	0.0067	0.0018	0.00025	691981	69543224	69076507	14	69076507	14	69076507	*	R	-0.554545	3.72222
chr3:10112158:A:G	0.3349	A	G	0.8468	0.0135	0.0141	36659	63137	0	0.8422	3	10112158	3	10112158	*	rs6764068	R	10153842	rs6764068	A	G	0.8385	-0.009	0.0023	9e-05	692333	10153842	10112158	3	10112158	3	10112158	*	R	0.957447	-3.91304
chr12:114632025:T:A	0.2421	A	T	0.232	0.0142	0.0122	36659	63137	56.8	0.01029	12	114632025	12	114632025	*	rs10450725	W	115069830	rs10450725	A	T	0.2294	0.0076	0.0021	0.00029	678761	115069830	114632025	12	114632025	12	114632025	*	W	1.16393	3.61905
chr8:10588192:G:A	0.4674	A	G	0.198	-0.0095	0.0131	36390	62462	4.3	0.4005	8	10588192	8	10588192	*	rs12543042	R	10445702	rs12543042	A	G	0.1964	0.0088	0.0022	7.5e-05	671933	10445702	10588192	8	10588192	8	10588192	*	R	-0.725191	4
chr3:49358927:T:C	0.8286	T	C	0.6833	0.0023	0.0108	36659	63137	0	0.5611	3	49358927	3	49358927	*	rs3811699	Y	49396360	rs3811699	T	C	0.7019	0.0142	0.0019	1.7e-14	692555	49396360	49358927	3	49358927	3	49358927	*	Y	0.212963	7.47368
chr7:130760815:G:A	0.4201	A	G	0.4546	-0.0084	0.0104	36659	63137	41.3	0.07338	7	130760815	7	130760815	*	rs17789506	R	130445574	rs17789506	A	G	0.4894	0.0096	0.0018	1.1e-07	579600	130445574	130760815	7	130760815	7	130760815	*	R	-0.807692	5.33333
chr8:94699240:G:C	0.2207	C	G	0.6171	-0.0127	0.0104	36659	63137	0	0.8351	8	94699240	8	94699240	*	rs1365203	S	95711468	rs1365203	C	G	0.6253	0.0086	0.0018	1.2e-06	691948	95711468	94699240	8	94699240	8	94699240	*	S	-1.22115	4.77778
chr5:145086666:T:C	0.6105	T	C	0.6875	0.0055	0.0109	36659	63137	0	0.7694	5	145086666	5	145086666	*	rs122726	Y	144466229	rs122726	T	C	0.6891	-0.0131	0.0019	2.3e-12	685969	144466229	145086666	5	145086666	5	145086666	*	Y	0.504587	-6.89474
chr3:107881106:A:G	0.224	A	G	0.5048	0.0124	0.0102	36659	63137	22.2	0.2322	3	107881106	3	107881106	*	rs10933921	R	107599953	rs10933921	A	G	0.4902	0.0066	0.0017	0.00017	677987	107599953	107881106	3	107881106	3	107881106	*	R	1.21569	3.88235
chr14:35206358:A:C	0.1487	A	C	0.9015	-0.0244	0.0169	36659	63137	27.3	0.1845	14	35206358	14	35206358	*	rs17103098	V	35675564	rs17103098	A	C	0.90575	0.0169	0.0029	9.5e-09	690864	35675564	35206358	14	35206358	14	35206358	*	V	-1.44379	5.82759
chr8:84506644:C:T	0.4532	T	C	0.9256	-0.0159	0.0212	36659	63137	0	0.5325	8	84506644	8	84506644	*	rs711039	Y	85418879	rs711039	T	C	0.94054	0.0144	0.0037	0.0001	680072	85418879	84506644	8	84506644	8	84506644	*	Y	-0.75	3.89189
chr5:152523733:T:G	0.3338	T	G	0.7424	-0.0111	0.0115	36659	63137	0	0.7018	5	152523733	5	152523733	*	rs4958554	K	151903294	rs4958554	T	G	0.7256	0.0077	0.0019	5.8e-05	689117	151903294	152523733	5	152523733	5	152523733	*	K	-0.965217	4.05263
chr9:76690389:C:G	0.6975	C	G	0.4085	0.004	0.0103	36659	63137	4.4	0.4009	9	76690389	9	76690389	*	rs677061	S	79305305	rs677061	C	G	0.4167	-0.0083	0.0018	2e-06	687140	79305305	76690389	9	76690389	9	76690389	*	S	0.38835	-4.61111
chr15:98677122:G:A	0.9951	A	G	0.9346	0.0001	0.0223	36294	57031	0	0.8153	15	98677122	15	98677122	*	rs9920515	R	99220351	rs9920515	A	G	0.93721	-0.015	0.0039	0.0001	689046	99220351	98677122	15	98677122	15	98677122	*	R	0.0044843	-3.84615
chr4:140028950:T:A	0.2651	A	T	0.526	0.0115	0.0104	36659	63137	12.8	0.3222	4	140028950	4	140028950	*	rs2276908	W	140950104	rs2276908	A	T	0.5475	0.0077	0.0017	1.1e-05	684715	140950104	140028950	4	140028950	4	140028950	*	W	1.10577	4.52941
chr2:233045976:C:T	0.2678	T	C	0.4061	0.0114	0.0103	36659	63137	0	0.8696	2	233045976	2	233045976	*	rs13408428	Y	233910686	rs13408428	T	C	0.4191	-0.0066	0.0018	0.00018	684984	233910686	233045976	2	233045976	2	233045976	*	Y	1.1068	-3.66667
chr1:194976145:T:C	0.8996	T	C	0.293	0.0014	0.0111	36659	63137	0	0.4843	1	194976145	1	194976145	*	rs572607	Y	194945275	rs572607	T	C	0.2929	0.0093	0.0019	7.5e-07	692533	194945275	194976145	1	194976145	1	194976145	*	Y	0.126126	4.89474
chr2:177649166:A:G	0.4532	A	G	0.1835	0.0098	0.013	36659	63137	0	0.4956	2	177649166	2	177649166	*	rs1527402	R	178513894	rs1527402	A	G	0.1671	0.0086	0.0023	0.00014	691978	178513894	177649166	2	177649166	2	177649166	*	R	0.753846	3.73913
chr4:30996287:A:G	0.1844	A	G	0.3495	0.0143	0.0108	36659	63137	0	0.4764	4	30996287	4	30996287	*	rs10939325	R	30997909	rs10939325	A	G	0.3547	-0.0099	0.0018	6.1e-08	682218	30997909	30996287	4	30996287	4	30996287	*	R	1.32407	-5.5
chr3:49816925:A:G	0.1816	A	G	0.2185	0.0163	0.0122	36659	63137	0	0.5015	3	49816925	3	49816925	*	rs6446297	R	49854358	rs6446297	A	G	0.227	-0.0107	0.0021	4.6e-07	692282	49854358	49816925	3	49816925	3	49816925	*	R	1.33607	-5.09524
chr12:89350996:A:C	0.7248	A	C	0.8046	-0.0045	0.0127	36659	63137	8	0.3675	12	89350996	12	89350996	*	rs770087	M	89744773	rs770087	A	C	0.8034	-0.0123	0.0022	1.8e-08	692451	89744773	89350996	12	89350996	12	89350996	*	M	-0.354331	-5.59091
chr9:11861841:G:A	0.3579	A	G	0.5324	0.0094	0.0102	36659	63137	0	0.6725	9	11861841	9	11861841	*	rs2029209	R	11861841	rs2029209	A	G	0.5303	-0.0102	0.0017	4e-09	687825	11861841	11861841	9	11861841	9	11861841	*	R	0.921569	-6
chr7:24342198:T:C	0.002674	T	C	0.7842	0.0368	0.0123	36659	63137	0	0.5551	7	24342198	7	24342198	*	rs2722401	Y	24381817	rs2722401	T	C	0.7905	-0.0087	0.0021	4.9e-05	690407	24381817	24342198	7	24342198	7	24342198	*	Y	2.99187	-4.14286
chr15:43329749:A:G	0.8311	A	G	0.8637	0.0031	0.0147	36659	63137	0	0.6445	15	43329749	15	43329749	*	rs3742969	R	43621947	rs3742969	A	G	0.8772	0.0116	0.0026	9.7e-06	686677	43621947	43329749	15	43329749	15	43329749	*	R	0.210884	4.46154
chr17:75826671:G:T	0.9948	T	G	0.1954	0.0001	0.0127	36659	63137	0	0.737	17	75826671	17	75826671	*	rs2898587	K	73822752	rs2898587	T	G	0.2005	0.0106	0.0022	1.6e-06	688859	73822752	75826671	17	75826671	17	75826671	*	K	0.00787402	4.81818
chr6:100989473:C:T	0.003859	T	C	0.4308	0.0294	0.0102	36659	63137	0	0.8567	6	100989473	6	100989473	*	rs873649	Y	101437349	rs873649	T	C	0.4424	-0.0073	0.0017	2.2e-05	688475	101437349	100989473	6	100989473	6	100989473	*	Y	2.88235	-4.29412
chr18:25631788:T:A	0.3057	A	T	0.4654	-0.0105	0.0103	36659	63137	28.8	0.1712	18	25631788	18	25631788	*	rs1584178	W	23211752	rs1584178	A	T	0.4722	0.0071	0.0017	4.3e-05	692016	23211752	25631788	18	25631788	18	25631788	*	W	-1.01942	4.17647
chr10:86243852:T:C	0.6562	T	C	0.1162	-0.0076	0.017	36659	63137	9.2	0.3563	10	86243852	10	86243852	*	rs2814342	Y	88003609	rs2814342	T	C	0.08782	-0.012	0.003	5.7e-05	690265	88003609	86243852	10	86243852	10	86243852	*	Y	-0.447059	-4
chr6:43791136:G:A	0.8048	A	G	0.5641	-0.0025	0.0103	36659	63137	0	0.6483	6	43791136	6	43791136	*	rs6905288	R	43758873	rs6905288	A	G	0.5598	-0.0105	0.0017	6.1e-10	763867	43758873	43791136	6	43791136	6	43791136	*	R	-0.242718	-6.17647
chr1:72636786:C:A	0.6557	A	C	0.7407	0.0052	0.0116	36659	63137	0.5	0.4362	1	72636786	1	72636786	*	rs12128913	M	73102469	rs12128913	A	C	0.7339	-0.0075	0.002	0.00014	677804	73102469	72636786	1	72636786	1	72636786	*	M	0.448276	-3.75
chr13:65506161:T:G	0.7399	T	G	0.4433	0.0034	0.0102	36659	63137	2.1	0.4215	13	65506161	13	65506161	*	rs2324806	K	66080293	rs2324806	T	G	0.436	-0.0079	0.0017	4.4e-06	692529	66080293	65506161	13	65506161	13	65506161	*	K	0.333333	-4.64706
chr9:101113746:T:C	0.186	T	C	0.4717	-0.0135	0.0102	36659	63137	37.3	0.101	9	101113746	9	101113746	*	rs1360097	B	103876028	rs1360097	T	C	0.4656	-0.008	0.0017	4.1e-06	692424	103876028	101113746	9	101113746	9	101113746	*	B	-1.32353	-4.70588
chr16:14196207:G:A	0.01565	A	G	0.0814	0.0454	0.0188	36659	63137	0	0.609	16	14196207	16	14196207	*	rs226792	R	14290064	rs226792	A	G	0.06987	-0.0133	0.0034	0.00012	691634	14290064	14196207	16	14196207	16	14196207	*	R	2.41489	-3.91176
chr1:176931702:T:C	0.1046	T	C	0.7632	0.0197	0.0121	36659	63137	12.4	0.3257	1	176931702	1	176931702	*	rs17379085	Y	176900838	rs17379085	T	C	0.7468	-0.0085	0.002	2.4e-05	677496	176900838	176931702	1	176931702	1	176931702	*	Y	1.6281	-4.25
chr4:93921625:T:C	0.6186	T	C	0.5569	-0.0051	0.0102	36659	63137	32	0.1432	4	93921625	4	93921625	*	rs13105254	Y	94842776	rs13105254	T	C	0.5504	-0.0073	0.0017	2.2e-05	691903	94842776	93921625	4	93921625	4	93921625	*	Y	-0.5	-4.29412
chr9:76715253:T:A	0.3657	A	T	0.6014	-0.0094	0.0103	36659	63137	31.7	0.146	9	76715253	9	76715253	*	rs491798	W	79330169	rs491798	A	T	0.5859	0.0086	0.0018	9.1e-07	689067	79330169	76715253	9	76715253	9	76715253	*	W	-0.912621	4.77778
chr9:119225142:C:T	0.2489	T	C	0.5869	-0.0119	0.0103	36659	63137	36.7	0.1057	9	119225142	9	119225142	*	rs1332443	Y	121987420	rs1332443	T	C	0.5544	-0.0067	0.0017	0.00012	690440	121987420	119225142	9	119225142	9	119225142	*	Y	-1.15534	-3.94118
chr12:14050763:C:T	0.693	T	C	0.1463	-0.0057	0.0144	36659	63137	0	0.9433	12	14050763	12	14050763	*	rs10505779	Y	14203697	rs10505779	T	C	0.1554	-0.0101	0.0024	3.1e-05	683752	14203697	14050763	12	14050763	12	14050763	*	Y	-0.395833	-4.20833
chr6:18612618:C:T	0.1208	T	C	0.7623	0.0185	0.0119	36659	63137	40.6	0.07819	6	18612618	6	18612618	*	rs2328296	Y	18612849	rs2328296	T	C	0.7556	-0.0074	0.002	0.00024	688450	18612849	18612618	6	18612618	6	18612618	*	Y	1.55462	-3.7
chr15:46292759:C:G	0.5111	C	G	0.4297	-0.0068	0.0103	36659	63137	2.2	0.4211	15	46292759	15	46292759	*	rs8037063	S	46584957	rs8037063	C	G	0.4325	-0.0102	0.0017	5.1e-09	689611	46584957	46292759	15	46292759	15	46292759	*	S	-0.660194	-6
chr1:11072160:G:A	0.9075	A	G	0.7319	-0.0014	0.0118	36659	63137	15.8	0.2932	1	11072160	1	11072160	*	rs1130683	R	11132217	rs1130683	A	G	0.7395	-0.0124	0.002	2.6e-10	691664	11132217	11072160	1	11072160	1	11072160	*	R	-0.118644	-6.2
chr5:63310426:G:C	0.4274	C	G	0.1912	0.0102	0.0129	36659	63137	0	0.7985	5	63310426	5	63310426	*	rs10052924	S	62606253	rs10052924	C	G	0.1949	-0.0092	0.0022	2.4e-05	683981	62606253	63310426	5	63310426	5	63310426	*	S	0.790698	-4.18182
chr10:74174751:C:T	0.08118	T	C	0.6185	0.0182	0.0105	36659	63137	0	0.6607	10	74174751	10	74174751	*	rs10824094	Y	75934509	rs10824094	T	C	0.613	-0.0077	0.0018	1.1e-05	692291	75934509	74174751	10	74174751	10	74174751	*	Y	1.73333	-4.27778
chr13:75875965:T:C	0.05119	T	C	0.78	-0.0237	0.0122	36659	63137	0	0.6939	13	75875965	13	75875965	*	rs1550620	Y	76450101	rs1550620	T	C	0.79	-0.009	0.0022	3.2e-05	688653	76450101	75875965	13	75875965	13	75875965	*	Y	-1.94262	-4.09091
chr17:56297250:C:T	0.3596	T	C	0.0166	-0.0372	0.0407	36659	63137	23.1	0.2234	17	56297250	17	56297250	*	rs7211966	Y	54374611	rs7211966	T	C	0.01947	-0.028	0.0061	4.7e-06	678797	54374611	56297250	17	56297250	17	56297250	*	Y	-0.914005	-4.59016
chr3:177178207:G:A	0.1843	A	G	0.5487	-0.0137	0.0103	36659	63137	0	0.5763	3	177178207	3	177178207	*	rs7615963	R	176895995	rs7615963	A	G	0.5664	-0.0084	0.0017	1.3e-06	679798	176895995	177178207	3	177178207	3	177178207	*	R	-1.3301	-4.94118
chr13:85987041:C:A	0.575	A	C	0.3659	-0.0059	0.0105	36659	63137	36.1	0.11	13	85987041	13	85987041	*	rs4628854	M	86561176	rs4628854	A	C	0.3656	0.0127	0.0018	9.6e-13	691271	86561176	85987041	13	85987041	13	85987041	*	M	-0.561905	7.05556
chr3:187597453:T:C	0.2921	T	C	0.6264	-0.011	0.0105	36659	63137	0	0.9866	3	187597453	3	187597453	*	rs1947345	Y	187315241	rs1947345	T	C	0.6116	0.0067	0.0018	0.00014	685333	187315241	187597453	3	187597453	3	187597453	*	Y	-1.04762	3.72222
chr11:32051683:A:G	0.7566	A	G	0.6218	0.0033	0.0107	36659	63137	0	0.5632	11	32051683	11	32051683	*	rs7949970	R	32073229	rs7949970	A	G	0.6114	0.0068	0.0018	0.00015	676341	32073229	32051683	11	32051683	11	32051683	*	R	0.308411	3.77778
chr19:29789534:A:T	0.6335	A	T	0.4399	-0.005	0.0104	36659	63137	0	0.7797	19	29789534	19	29789534	*	rs7248315	W	30280441	rs7248315	A	T	0.4219	-0.0123	0.0018	5.9e-12	684218	30280441	29789534	19	29789534	19	29789534	*	W	-0.480769	-6.83333
chr11:8346699:G:A	0.3705	A	G	0.252	-0.0105	0.0117	36659	63137	0	0.7578	11	8346699	11	8346699	*	rs7123904	R	8368246	rs7123904	A	G	0.2408	-0.0097	0.002	1.7e-06	686605	8368246	8346699	11	8346699	11	8346699	*	R	-0.897436	-4.85
chr3:45603590:C:T	0.1549	T	C	0.2488	-0.0166	0.0117	36659	63137	31.9	0.1444	3	45603590	3	45603590	*	rs13097531	Y	45645082	rs13097531	T	C	0.2708	0.007	0.0019	0.00027	690059	45645082	45603590	3	45603590	3	45603590	*	Y	-1.4188	3.68421
chr9:81594634:C:T	0.2	T	C	0.33	0.0141	0.011	36659	63137	0	0.7327	9	81594634	9	81594634	*	rs815860	B	84209549	rs815860	T	C	0.3369	-0.0071	0.0019	0.00013	676149	84209549	81594634	9	81594634	9	81594634	*	B	1.28182	-3.73684
chr2:46770169:C:T	0.5508	T	C	0.0738	-0.0116	0.0195	36659	63137	29.4	0.1659	2	46770169	2	46770169	*	rs17772285	Y	46997308	rs17772285	T	C	0.0863	0.0169	0.003	2.7e-08	683366	46997308	46770169	2	46770169	2	46770169	*	Y	-0.594872	5.63333
chr13:55203031:T:A	0.9454	A	T	0.3606	-0.0007	0.0105	36659	63137	0	0.7254	13	55203031	13	55203031	*	rs9597134	W	55777166	rs9597134	A	T	0.3612	0.0065	0.0018	0.00027	691587	55777166	55203031	13	55203031	13	55203031	*	W	-0.0666667	3.61111
chr18:38022514:T:C	0.7729	T	C	0.8114	-0.0037	0.0129	36659	63137	0	0.8688	18	38022514	18	38022514	*	rs8084093	Y	35602478	rs8084093	T	C	0.8141	0.0093	0.0022	3.5e-05	685148	35602478	38022514	18	38022514	18	38022514	*	Y	-0.286822	4.22727
chr16:63067114:A:G	0.93	A	G	0.8245	-0.0012	0.0133	36659	63137	27.8	0.1797	16	63067114	16	63067114	*	rs3803721	R	63101018	rs3803721	A	G	0.8272	-0.0099	0.0023	1.4e-05	691742	63101018	63067114	16	63067114	16	63067114	*	R	-0.0902256	-4.30435
chr4:186836074:T:G	0.2023	T	G	0.5114	0.013	0.0102	36659	63137	39.7	0.0841	4	186836074	4	186836074	*	rs12505109	D	187757228	rs12505109	T	G	0.5025	0.0069	0.0017	6.3e-05	689824	187757228	186836074	4	186836074	4	186836074	*	D	1.27451	4.05882
chr2:36621237:G:A	0.5677	A	G	0.3132	0.0062	0.0109	36659	63137	0	0.6501	2	36621237	2	36621237	*	rs4670575	V	36848380	rs4670575	A	G	0.3097	0.0075	0.0019	6.1e-05	677891	36848380	36621237	2	36621237	2	36621237	*	V	0.568807	3.94737
chr2:210718529:G:A	0.5258	A	G	0.1806	-0.0084	0.0132	36659	63137	14	0.3107	2	210718529	2	210718529	*	rs10490323	R	211583253	rs10490323	A	G	0.1933	0.0168	0.0022	2e-14	692230	211583253	210718529	2	210718529	2	210718529	*	R	-0.636364	7.63636
chr4:87128698:T:C	0.2469	T	C	0.383	0.012	0.0104	36659	63137	30	0.1603	4	87128698	4	87128698	*	rs1037814	Y	88049850	rs1037814	T	C	0.3954	-0.0067	0.0017	5.1e-05	794656	88049850	87128698	4	87128698	4	87128698	*	Y	1.15385	-3.94118
chr9:14346061:T:C	0.3031	T	C	0.6508	0.0118	0.0114	36390	62462	27.3	0.1926	9	14346061	9	14346061	*	rs10119216	Y	14346060	rs10119216	T	C	0.6486	-0.01	0.0018	4.1e-08	719128	14346060	14346061	9	14346061	9	14346061	*	Y	1.03509	-5.55556
chr1:72450161:G:A	0.9684	A	G	0.1822	0.0005	0.013	36659	63137	18.9	0.2639	1	72450161	1	72450161	*	rs782245	R	72915844	rs782245	A	G	0.1849	-0.0292	0.002	3.7e-46	792020	72915844	72450161	1	72450161	1	72450161	*	R	0.0384615	-14.6
chr11:78489381:A:T	0.002378	A	T	0.817	0.0398	0.0131	36659	63137	0	0.9723	11	78489381	11	78489381	*	rs952605	W	78200427	rs952605	A	T	0.8168	0.0111	0.0023	9.7e-07	691648	78200427	78489381	11	78489381	11	78489381	*	W	3.03817	4.82609
chr8:50401149:T:C	0.6967	T	C	0.2965	-0.0043	0.0111	36659	63137	0	0.6732	8	50401149	8	50401149	*	rs4410921	Y	51313709	rs4410921	T	C	0.3041	-0.0065	0.0019	0.0005	692513	51313709	50401149	8	50401149	8	50401149	*	Y	-0.387387	-3.42105
chr11:43047310:T:G	0.06077	T	G	0.2736	-0.0213	0.0113	36659	63137	14.9	0.3019	11	43047310	11	43047310	*	rs10837999	K	43068860	rs10837999	T	G	0.2692	-0.0078	0.0019	6.4e-05	690273	43068860	43047310	11	43047310	11	43047310	*	K	-1.88496	-4.10526
chr18:34067735:C:T	0.6039	T	C	0.4273	-0.0053	0.0102	36659	63137	0	0.5429	18	34067735	18	34067735	*	rs11081840	Y	31647699	rs11081840	T	C	0.4369	0.0084	0.0017	1.1e-06	692391	31647699	34067735	18	34067735	18	34067735	*	Y	-0.519608	4.94118
chr2:111065460:G:A	0.1367	A	G	0.1069	-0.0242	0.0163	36659	63137	0	0.4852	2	111065460	2	111065460	*	rs13032068	R	111823037	rs13032068	A	G	0.1076	0.0106	0.0028	0.00018	690665	111823037	111065460	2	111065460	2	111065460	*	R	-1.48466	3.78571
chr3:20378091:T:C	0.149	T	C	0.7377	-0.0167	0.0116	36659	63137	0	0.5308	3	20378091	3	20378091	*	rs6768597	Y	20419583	rs6768597	T	C	0.7136	0.012	0.0019	3.1e-10	686274	20419583	20378091	3	20378091	3	20378091	*	Y	-1.43966	6.31579
chr8:100962512:A:G	0.5736	A	G	0.5052	0.0057	0.0102	36659	63137	27.4	0.1833	8	100962512	8	100962512	*	rs2923782	R	101974740	rs2923782	A	G	0.5092	0.007	0.0017	5.2e-05	689207	101974740	100962512	8	100962512	8	100962512	*	R	0.558824	4.11765
chr2:79354748:C:T	0.371	T	C	0.1021	-0.015	0.0167	36659	63137	7.4	0.3736	2	79354748	2	79354748	*	rs6749910	Y	79581874	rs6749910	T	C	0.1031	-0.0098	0.0028	0.00047	692297	79581874	79354748	2	79354748	2	79354748	*	Y	-0.898204	-3.5
chr6:51015283:C:A	0.7541	A	C	0.2965	-0.0035	0.0111	36659	63137	0	0.5411	6	51015283	6	51015283	*	rs9369993	M	50982996	rs9369993	A	C	0.2889	-0.0065	0.0018	0.00028	793731	50982996	51015283	6	51015283	6	51015283	*	M	-0.315315	-3.61111
chr5:101337052:A:T	0.2312	A	T	0.8071	0.0153	0.0128	36659	63137	0	0.531	5	101337052	5	101337052	*	rs3995407	W	100672756	rs3995407	A	T	0.7959	-0.0082	0.0021	0.00011	687027	100672756	101337052	5	101337052	5	101337052	*	W	1.19531	-3.90476
chr11:14725881:C:A	0.9398	A	C	0.4422	-0.0008	0.0102	36659	63137	0	0.5579	11	14725881	11	14725881	*	rs10832294	M	14747427	rs10832294	A	C	0.4236	-0.008	0.0017	4.2e-06	691807	14747427	14725881	11	14725881	11	14725881	*	M	-0.0784314	-4.70588
chr12:55031132:A:C	0.452	A	C	0.6938	0.0083	0.0111	36659	63137	0	0.6178	12	55031132	12	55031132	*	rs1386809	V	55424916	rs1386809	A	C	0.6961	-0.0072	0.0019	0.00012	690449	55424916	55031132	12	55031132	12	55031132	*	V	0.747748	-3.78947
chr7:49485611:T:A	0.9136	A	T	0.24	0.0013	0.0118	36659	63137	9.1	0.3576	7	49485611	7	49485611	*	rs12539784	W	49525207	rs12539784	A	T	0.239	-0.0097	0.002	1.6e-06	692021	49525207	49485611	7	49485611	7	49485611	*	W	0.110169	-4.85
chr13:29117448:C:T	0.2547	T	C	0.2643	-0.013	0.0114	36659	63137	0	0.4622	13	29117448	13	29117448	*	rs7995588	Y	29691585	rs7995588	T	C	0.2567	0.0078	0.002	7.4e-05	690541	29691585	29117448	13	29117448	13	29117448	*	Y	-1.14035	3.9
chr12:89540880:A:T	0.1828	A	T	0.2539	-0.0157	0.0118	36659	63137	40.7	0.07735	12	89540880	12	89540880	*	rs10858908	W	89934657	rs10858908	A	T	0.2502	-0.0098	0.0019	1.9e-07	791867	89934657	89540880	12	89540880	12	89540880	*	W	-1.33051	-5.15789
chr18:39801848:A:G	0.539	A	G	0.2702	-0.0071	0.0115	36659	63137	7.1	0.3762	18	39801848	18	39801848	*	rs4799513	R	37381812	rs4799513	A	G	0.2508	0.0081	0.002	4.8e-05	690848	37381812	39801848	18	39801848	18	39801848	*	R	-0.617391	4.05
chr2:59629243:A:T	0.8676	A	T	0.211	0.0021	0.0126	36659	63137	0	0.9427	2	59629243	2	59629243	*	rs968890	W	59856378	rs968890	A	T	0.2074	0.0135	0.0021	2.2e-10	690169	59856378	59629243	2	59629243	2	59629243	*	W	0.166667	6.42857
chr5:135729040:C:T	0.9216	T	C	0.296	0.0011	0.0111	36659	63137	0	0.5084	5	135729040	5	135729040	*	rs4976328	Y	135064729	rs4976328	T	C	0.2916	0.0074	0.0019	9.5e-05	692238	135064729	135729040	5	135729040	5	135729040	*	Y	0.0990991	3.89474
chr4:88066764:A:G	0.4263	A	G	0.8628	0.0116	0.0146	36659	63137	26.1	0.1953	4	88066764	4	88066764	*	rs4336187	R	88987916	rs4336187	A	G	0.8546	0.0089	0.0025	0.00038	686694	88987916	88066764	4	88066764	4	88066764	*	R	0.794521	3.56
chr1:1878651:C:T	0.7047	T	C	0.2598	-0.0044	0.0115	36659	63137	3.2	0.4124	1	1878651	1	1878651	*	rs7525092	Y	1810090	rs7525092	T	C	0.2708	-0.013	0.0019	1.6e-11	692420	1810090	1878651	1	1878651	1	1878651	*	Y	-0.382609	-6.84211
chr17:31981529:C:T	0.2412	T	C	0.145	-0.0168	0.0143	36659	63137	12	0.3302	17	31981529	17	31981529	*	rs575275	B	30308548	rs575275	T	C	0.1451	-0.0111	0.0025	7.6e-06	692531	30308548	31981529	17	31981529	17	31981529	*	B	-1.17483	-4.44
chr18:49325268:T:G	0.983	T	G	0.3502	-0.0002	0.0107	36659	63137	0	0.708	18	49325268	18	49325268	*	rs530550	K	46851638	rs530550	T	G	0.3348	0.009	0.0018	9.2e-07	692217	46851638	49325268	18	49325268	18	49325268	*	K	-0.0186916	5
chr2:206064078:A:G	0.8735	A	G	0.7763	0.0019	0.0121	36659	63137	3.7	0.4071	2	206064078	2	206064078	*	rs2359124	R	206928802	rs2359124	A	G	0.7864	0.008	0.0021	0.00012	692416	206928802	206064078	2	206064078	2	206064078	*	R	0.157025	3.80952
chr18:61137614:C:A	0.48	A	C	0.0177	0.0273	0.0387	36496	62732	57.2	0.01257	18	61137614	18	61137614	*	rs151757	M	58804847	rs151757	A	C	0.0183	0.0215	0.0061	0.00043	678080	58804847	61137614	18	61137614	18	61137614	*	M	0.705426	3.52459
chr12:109549113:C:G	0.06433	C	G	0.5426	-0.0187	0.0101	36659	63137	51.3	0.0245	12	109549113	12	109549113	*	rs888194	S	109986918	rs888194	C	G	0.5531	-0.008	0.0016	8.1e-07	794340	109986918	109549113	12	109549113	12	109549113	*	S	-1.85149	-5
chr3:120051805:T:C	0.1531	T	C	0.8174	-0.0186	0.013	36659	63137	7.9	0.3689	3	120051805	3	120051805	*	rs10934506	Y	119770652	rs10934506	T	C	0.8157	0.0133	0.0023	4.6e-09	691106	119770652	120051805	3	120051805	3	120051805	*	Y	-1.43077	5.78261
chr8:63871950:T:C	0.5122	T	C	0.53	0.0066	0.0101	36659	63137	5.4	0.3922	8	63871950	8	63871950	*	rs7013560	B	64784507	rs7013560	T	C	0.5253	0.0109	0.0017	2.1e-10	692546	64784507	63871950	8	63871950	8	63871950	*	B	0.653465	6.41176
chr2:36430592:A:G	0.7319	A	G	0.4241	0.0035	0.0102	36659	63137	0	0.5334	2	36430592	2	36430592	*	rs848502	R	36657735	rs848502	A	G	0.4258	-0.0064	0.0017	0.00019	690605	36657735	36430592	2	36430592	2	36430592	*	R	0.343137	-3.76471
chr9:76703555:C:T	0.1223	T	C	0.7803	-0.0187	0.0121	36659	63137	15.3	0.2983	9	76703555	9	76703555	*	rs560094	Y	79318471	rs560094	T	C	0.7619	0.0073	0.002	0.00026	692580	79318471	76703555	9	76703555	9	76703555	*	Y	-1.54545	3.65
chr10:19597401:G:A	0.08346	A	G	0.5316	-0.0175	0.0101	36659	63137	0	0.5236	10	19597401	10	19597401	*	rs1409737	R	19886330	rs1409737	A	G	0.5327	-0.0073	0.0017	2.1e-05	691862	19886330	19597401	10	19597401	10	19597401	*	R	-1.73267	-4.29412
chr8:119834948:T:C	0.4921	T	C	0.2897	-0.0076	0.011	36659	63137	0	0.9132	8	119834948	8	119834948	*	rs1055130	Y	120847188	rs1055130	T	C	0.3039	0.0066	0.0019	0.00041	692566	120847188	119834948	8	119834948	8	119834948	*	Y	-0.690909	3.47368
chr18:60554816:A:G	0.7833	A	G	0.548	-0.0028	0.0101	36659	63137	0	0.8296	18	60554816	18	60554816	*	rs596365	R	58222049	rs596365	A	G	0.5521	-0.0087	0.0017	4.5e-07	688829	58222049	60554816	18	60554816	18	60554816	*	R	-0.277228	-5.11765
chr20:51739698:G:A	0.001263	A	G	0.2553	-0.0376	0.0117	36659	63137	0	0.9414	20	51739698	20	51739698	*	rs6067915	R	50356237	rs6067915	A	G	0.2598	0.0096	0.002	1.5e-06	685722	50356237	51739698	20	51739698	20	51739698	*	R	-3.21368	4.8
chr2:186201607:C:T	0.8576	T	C	0.1041	0.003	0.0164	36659	63137	3.2	0.4123	2	186201607	2	186201607	*	rs2370672	Y	187066334	rs2370672	T	C	0.1087	-0.0152	0.0029	9.4e-08	692528	187066334	186201607	2	186201607	2	186201607	*	Y	0.182927	-5.24138
chr11:84865600:T:C	0.9605	T	C	0.6815	0.0005	0.0108	36659	63137	14.7	0.3042	11	84865600	11	84865600	*	rs10501576	B	84576644	rs10501576	T	C	0.6811	-0.0071	0.0019	0.00013	683445	84576644	84865600	11	84865600	11	84865600	*	B	0.0462963	-3.73684
chr10:102731945:G:A	0.4714	A	G	0.2223	-0.0088	0.0122	36659	63137	20.9	0.244	10	102731945	10	102731945	*	rs3802676	R	104491702	rs3802676	A	G	0.2142	-0.008	0.002	5.7e-05	795483	104491702	102731945	10	102731945	10	102731945	*	R	-0.721311	-4
chr8:14487032:C:T	0.7852	T	C	0.255	0.0031	0.0116	36659	63137	21.2	0.2418	8	14487032	8	14487032	*	rs11775595	Y	14344541	rs11775595	T	C	0.2543	0.0122	0.002	6.4e-10	688731	14344541	14487032	8	14487032	8	14487032	*	Y	0.267241	6.1
chr7:86657293:T:C	0.6184	T	C	0.3792	0.0052	0.0104	36659	63137	42.9	0.06376	7	86657293	7	86657293	*	rs802440	H	86286609	rs802440	T	C	0.3694	-0.0094	0.0018	1.2e-07	690358	86286609	86657293	7	86657293	7	86657293	*	H	0.5	-5.22222
chr1:65775163:T:C	0.5159	T	C	0.5944	-0.0067	0.0103	36659	63137	2.6	0.4177	1	65775163	1	65775163	*	rs4557937	Y	66240846	rs4557937	T	C	0.5828	-0.0067	0.0017	0.00012	688675	66240846	65775163	1	65775163	1	65775163	*	Y	-0.650485	-3.94118
chr10:818024:T:C	0.9834	T	C	0.8361	0.0003	0.0137	36659	63137	11.4	0.3355	10	818024	10	818024	*	rs2296625	Y	863964	rs2296625	T	C	0.832	-0.0113	0.0023	1.2e-06	689085	863964	818024	10	818024	10	818024	*	Y	0.0218978	-4.91304
chr11:125556427:G:T	0.8185	T	G	0.07	0.0045	0.0197	36659	63137	4.2	0.403	11	125556427	11	125556427	*	rs11512640	K	125426323	rs11512640	T	G	0.06841	0.0124	0.0035	0.00036	684227	125426323	125556427	11	125556427	11	125556427	*	K	0.228426	3.54286
chr15:65502933:A:G	0.5485	A	G	0.8253	-0.008	0.0133	36659	63137	0	0.6526	15	65502933	15	65502933	*	rs4338743	R	65795271	rs4338743	A	G	0.8164	0.0108	0.0022	1.5e-06	690894	65795271	65502933	15	65502933	15	65502933	*	R	-0.601504	4.90909
chr5:113564322:T:A	0.5906	A	T	0.1855	-0.007	0.013	36659	63137	19.8	0.2549	5	113564322	5	113564322	*	rs10061552	W	112900019	rs10061552	A	T	0.194	0.0121	0.0022	3.9e-08	692348	112900019	113564322	5	113564322	5	113564322	*	W	-0.538462	5.5
chr2:147193149:T:C	0.3232	T	C	0.4175	-0.0103	0.0105	36659	63137	0	0.8316	2	147193149	2	147193149	*	rs1083485	Y	147950717	rs1083485	T	C	0.4151	0.016	0.0019	3.4e-17	526447	147950717	147193149	2	147193149	2	147193149	*	Y	-0.980952	8.42105
chr6:34877871:T:C	0.2377	T	C	0.8338	0.016	0.0135	36659	63137	35.2	0.1168	6	34877871	6	34877871	*	rs2985	Y	34845648	rs2985	T	C	0.8468	-0.0115	0.0024	2.1e-06	691127	34845648	34877871	6	34877871	6	34877871	*	Y	1.18519	-4.79167
chr3:131737971:T:C	0.6958	T	C	0.5211	0.004	0.0102	36659	63137	19.4	0.2584	3	131737971	3	131737971	*	rs10934975	Y	131456815	rs10934975	T	C	0.5275	0.0082	0.0018	2.8e-06	666096	131456815	131737971	3	131737971	3	131737971	*	Y	0.392157	4.55556
chr17:80802015:G:A	0.7988	A	G	0.1853	-0.0033	0.013	36659	63137	0	0.976	17	80802015	17	80802015	*	rs7214338	R	78775815	rs7214338	A	G	0.181	0.0109	0.0023	1.3e-06	690915	78775815	80802015	17	80802015	17	80802015	*	R	-0.253846	4.73913
chr3:153938091:T:C	0.9211	T	C	0.3005	0.0011	0.0111	36659	63137	0	0.6792	3	153938091	3	153938091	*	rs9835655	Y	153655880	rs9835655	T	C	0.3071	-0.0089	0.0019	2e-06	691970	153655880	153938091	3	153938091	3	153938091	*	Y	0.0990991	-4.68421
chr2:199812940:T:C	0.1416	T	C	0.3265	0.0159	0.0108	36659	63137	0	0.6971	2	199812940	2	199812940	*	rs10194076	Y	200677663	rs10194076	T	C	0.3136	-0.0081	0.0018	1.3e-05	692579	200677663	199812940	2	199812940	2	199812940	*	Y	1.47222	-4.5
chr5:114571361:T:C	0.7497	T	C	0.682	0.0034	0.0108	36659	63137	44	0.05725	5	114571361	5	114571361	*	rs1593362	Y	113907058	rs1593362	T	C	0.6949	-0.0081	0.0019	1.7e-05	691640	113907058	114571361	5	114571361	5	114571361	*	Y	0.314815	-4.26316
chr13:38235652:A:C	0.3609	A	C	0.2436	-0.0111	0.0121	36659	63137	27.6	0.182	13	38235652	13	38235652	*	rs9576485	H	38809789	rs9576485	A	C	0.2374	-0.0074	0.002	0.00024	690662	38809789	38235652	13	38235652	13	38235652	*	H	-0.917355	-3.7
chr13:53807900:C:A	0.9951	A	C	0.7917	-0.0001	0.0125	36659	63137	0	0.4501	13	53807900	13	53807900	*	rs1031654	M	54382035	rs1031654	A	C	0.7966	-0.0145	0.0021	1.5e-11	692197	54382035	53807900	13	53807900	13	53807900	*	M	-0.008	-6.90476
chr18:26331775:T:C	0.7993	T	C	0.4304	-0.0026	0.0102	36659	63137	0	0.7219	18	26331775	18	26331775	*	rs1791751	Y	23911739	rs1791751	T	C	0.4311	-0.0068	0.0017	8.8e-05	692227	23911739	26331775	18	26331775	18	26331775	*	Y	-0.254902	-4
chr6:97967967:C:A	0.7588	A	C	0.1276	-0.0046	0.0151	36659	63137	44	0.05752	6	97967967	6	97967967	*	rs9375030	H	98415843	rs9375030	A	C	0.1197	0.0188	0.0027	1.7e-12	691787	98415843	97967967	6	97967967	6	97967967	*	H	-0.304636	6.96296
chr11:80690050:A:G	0.6443	A	G	0.7349	-0.0054	0.0116	36659	63137	36.9	0.1041	11	80690050	11	80690050	*	rs17337057	R	80401094	rs17337057	A	G	0.7306	0.0071	0.002	0.0003	677898	80401094	80690050	11	80690050	11	80690050	*	R	-0.465517	3.55
chr8:93534011:G:A	0.972	A	G	0.766	0.0004	0.0121	36659	63137	14.9	0.3025	8	93534011	8	93534011	*	rs10956877	R	94546239	rs10956877	A	G	0.7936	0.0082	0.0022	0.00017	689916	94546239	93534011	8	93534011	8	93534011	*	R	0.0330579	3.72727
chr5:154088067:G:A	0.2491	A	G	0.9296	0.0241	0.0209	36659	63137	31.9	0.1443	5	154088067	5	154088067	*	rs816015	R	153467627	rs816015	A	G	0.94954	0.0195	0.0038	3e-07	679672	153467627	154088067	5	154088067	5	154088067	*	R	1.15311	5.13158
chr11:90220325:C:T	0.1595	T	C	0.204	-0.0176	0.0125	36659	63137	0	0.7156	11	90220325	11	90220325	*	rs12793836	Y	89953493	rs12793836	T	C	0.1859	0.0114	0.0022	1.7e-07	692590	89953493	90220325	11	90220325	11	90220325	*	Y	-1.408	5.18182
chr10:78237613:C:A	0.6865	A	C	0.715	0.0046	0.0115	36659	63137	0	0.8545	10	78237613	10	78237613	*	rs1720285	M	79997370	rs1720285	A	C	0.7225	0.0099	0.002	5.5e-07	673514	79997370	78237613	10	78237613	10	78237613	*	M	0.4	4.95
chr1:177949686:A:G	0.2711	A	G	0.3336	-0.0118	0.0107	36659	63137	17.9	0.2731	1	177949686	1	177949686	*	rs10159282	R	177918821	rs10159282	A	G	0.3571	0.0235	0.0018	2.1e-38	681471	177918821	177949686	1	177949686	1	177949686	*	R	-1.1028	13.0556
chr9:31204945:C:G	0.8791	C	G	0.2551	0.0018	0.0118	36659	63137	0	0.9716	9	31204945	9	31204945	*	rs7023751	S	31204943	rs7023751	C	G	0.2577	0.0096	0.002	1.1e-06	688597	31204943	31204945	9	31204945	9	31204945	*	S	0.152542	4.8
chr6:28431469:G:A	0.2723	A	G	0.2466	0.0128	0.0117	36659	63137	0	0.5785	6	28431469	6	28431469	*	rs7740429	R	28399246	rs7740429	A	G	0.242	0.0078	0.0019	5.8e-05	692594	28399246	28431469	6	28431469	6	28431469	*	R	1.09402	4.10526
chr20:52889869:T:C	0.974	T	C	0.5458	0.0003	0.0103	36659	63137	0	0.9418	20	52889869	20	52889869	*	rs913834	Y	51506408	rs913834	T	C	0.5237	-0.0085	0.0017	9.2e-07	692225	51506408	52889869	20	52889869	20	52889869	*	Y	0.0291262	-5
chr3:141275330:C:T	0.1495	T	C	0.0844	0.0263	0.0182	36659	63137	0	0.7564	3	141275330	3	141275330	*	rs4683593	Y	140994172	rs4683593	T	C	0.07542	0.0142	0.0033	1.6e-05	691694	140994172	141275330	3	141275330	3	141275330	*	Y	1.44505	4.30303
chr6:47647672:C:T	0.157	T	C	0.6884	0.0156	0.011	36659	63137	22.5	0.2296	6	47647672	6	47647672	*	rs2152797	Y	47615408	rs2152797	T	C	0.6814	-0.0071	0.0018	0.00012	691813	47615408	47647672	6	47647672	6	47647672	*	Y	1.41818	-3.94444
chr2:220653784:A:G	0.5105	A	G	0.3621	0.0071	0.0108	36659	63137	0	0.59	2	220653784	2	220653784	*	rs1517454	R	221518504	rs1517454	A	G	0.3674	-0.0065	0.0018	0.00023	690151	221518504	220653784	2	220653784	2	220653784	*	R	0.657407	-3.61111
chr4:170170303:G:A	0.5769	A	G	0.406	0.0057	0.0103	36659	63137	0	0.4786	4	170170303	4	170170303	*	rs4692805	R	171091454	rs4692805	A	G	0.4169	0.0076	0.0017	1.2e-05	690949	171091454	170170303	4	170170303	4	170170303	*	R	0.553398	4.47059
chr4:2437943:A:G	0.927	A	G	0.3663	-0.001	0.0107	36659	63137	0	0.6468	4	2437943	4	2437943	*	rs1203762	R	2439670	rs1203762	A	G	0.3492	-0.0081	0.0018	7.4e-06	691590	2439670	2437943	4	2437943	4	2437943	*	R	-0.0934579	-4.5
chr7:44484052:C:G	0.008983	C	G	0.8248	-0.0349	0.0133	36659	63137	14.9	0.3019	7	44484052	7	44484052	*	rs17655389	S	44523651	rs17655389	C	G	0.8092	-0.0113	0.0022	2.5e-07	692447	44523651	44484052	7	44484052	7	44484052	*	S	-2.62406	-5.13636
chr8:9818584:G:T	0.07459	T	G	0.6907	0.0196	0.011	36390	62462	0	0.795	8	9818584	8	9818584	*	rs7813718	K	9676094	rs7813718	T	G	0.6852	-0.0136	0.0019	2.9e-13	687518	9676094	9818584	8	9818584	8	9818584	*	K	1.78182	-7.15789
chr11:49981208:G:A	0.1304	A	G	0.6007	-0.016	0.0106	36659	63137	31.8	0.1449	11	49981208	11	49981208	*	rs2030687	R	50002744	rs2030687	A	G	0.5883	-0.008	0.0017	4.8e-06	692603	50002744	49981208	11	49981208	11	49981208	*	R	-1.50943	-4.70588
chr5:27167531:A:G	0.005493	A	G	0.7158	0.0311	0.0112	36659	63137	40.1	0.08148	5	27167531	5	27167531	*	rs7732246	R	27167638	rs7732246	A	G	0.7158	0.0112	0.0019	4.3e-09	690966	27167638	27167531	5	27167531	5	27167531	*	R	2.77679	5.89474
chr1:31311824:C:A	0.7192	A	C	0.7909	0.0045	0.0124	36659	63137	0	0.6596	1	31311824	1	31311824	*	rs10914350	M	31784671	rs10914350	A	C	0.793	-0.0077	0.0021	0.00022	692174	31784671	31311824	1	31311824	1	31311824	*	M	0.362903	-3.66667
chr1:54267267:A:G	0.4732	A	G	0.4743	0.0073	0.0102	36659	63137	0	0.736	1	54267267	1	54267267	*	rs679200	R	54732940	rs679200	A	G	0.4554	-0.0107	0.0017	4.7e-10	692478	54732940	54267267	1	54267267	1	54267267	*	R	0.715686	-6.29412
chr3:77526575:C:A	0.7827	A	C	0.7151	-0.0031	0.0113	36659	63137	33.5	0.1304	3	77526575	3	77526575	*	rs811352	M	77575726	rs811352	A	C	0.7019	-0.0113	0.0019	2.4e-09	688668	77575726	77526575	3	77526575	3	77526575	*	M	-0.274336	-5.94737
chr1:47224766:G:T	0.902	T	G	0.3884	0.0013	0.0103	36659	63137	17.2	0.2804	1	47224766	1	47224766	*	rs2984618	K	47690438	rs2984618	T	G	0.4055	0.0168	0.0017	2e-24	793099	47690438	47224766	1	47224766	1	47224766	*	K	0.126214	9.88235
chr11:14415607:G:A	0.5154	A	G	0.3979	-0.0067	0.0103	36659	63137	8.5	0.363	11	14415607	11	14415607	*	rs11023216	R	14437153	rs11023216	A	G	0.3863	-0.0084	0.0018	2.5e-06	684478	14437153	14415607	11	14415607	11	14415607	*	R	-0.650485	-4.66667
chr8:10031219:A:G	0.06719	A	G	0.4456	-0.0185	0.0101	36390	62462	0	0.7508	8	10031219	8	10031219	*	rs555200	R	9888729	rs555200	A	G	0.4443	0.0159	0.0017	6.7e-20	690366	9888729	10031219	8	10031219	8	10031219	*	R	-1.83168	9.35294
chr10:113105435:T:C	0.9247	T	C	0.8605	0.0014	0.0147	36659	63137	0	0.8611	10	113105435	10	113105435	*	rs17130183	Y	114865194	rs17130183	T	C	0.8578	0.0128	0.0025	2.8e-07	680926	114865194	113105435	10	113105435	10	113105435	*	Y	0.0952381	5.12
chr5:170814302:C:T	0.996	T	C	0.8	-0.0001	0.0128	36659	63137	0	0.4657	5	170814302	5	170814302	*	rs1895410	Y	170241306	rs1895410	T	C	0.8218	0.008	0.0023	0.00037	692000	170241306	170814302	5	170814302	5	170814302	*	Y	-0.0078125	3.47826
chr19:1053525:C:G	1.466e-13	C	G	0.8431	0.1063	0.0144	36390	62462	40.9	0.08471	19	1053525	19	1053525	*	rs3752241	B	1053524	rs3752241	C	G	0.8302	-0.0044	0.0025	0.077	625990	1053524	1053525	19	1053525	19	1053525	*	B	7.38194	-1.76
chr9:132878623:C:T	0.2026	T	C	0.4518	0.013	0.0102	36659	63137	41.3	0.07336	9	132878623	9	132878623	*	rs2231403	Y	135754010	rs2231403	T	C	0.4722	0.0086	0.0018	1.5e-06	632486	135754010	132878623	9	132878623	9	132878623	*	Y	1.27451	4.77778
chr10:74111132:C:G	0.06476	C	G	0.3904	-0.0192	0.0104	36659	63137	0	0.4965	10	74111132	10	74111132	*	rs16931177	S	75870890	rs16931177	C	G	0.3966	0.0075	0.0018	1.8e-05	687718	75870890	74111132	10	74111132	10	74111132	*	S	-1.84615	4.16667
chr5:143512863:C:A	0.4028	A	C	0.414	0.0086	0.0103	36659	63137	0	0.797	5	143512863	5	143512863	*	rs6876238	M	142892428	rs6876238	A	C	0.4135	-0.0087	0.0018	6.8e-07	680066	142892428	143512863	5	143512863	5	143512863	*	M	0.834951	-4.83333
chr1:88696576:T:A	0.9409	A	T	0.5466	0.0008	0.0102	36659	63137	0	0.5434	1	88696576	1	88696576	*	rs870659	W	89162259	rs870659	A	T	0.5405	-0.0061	0.0017	0.0004	688945	89162259	88696576	1	88696576	1	88696576	*	W	0.0784314	-3.58824
chr16:75455037:C:T	0.3866	T	C	0.5613	0.009	0.0104	36659	63137	0	0.6158	16	75455037	16	75455037	*	rs4887829	Y	75488935	rs4887829	T	C	0.5801	-0.0065	0.0018	0.0002	689574	75488935	75455037	16	75455037	16	75455037	*	Y	0.865385	-3.61111
chr13:111546974:G:A	0.08637	A	G	0.4066	-0.0176	0.0103	36659	63137	43.2	0.0618	13	111546974	13	111546974	*	rs1411628	R	112199321	rs1411628	A	G	0.405	0.0088	0.0018	6.8e-07	687076	112199321	111546974	13	111546974	13	111546974	*	R	-1.70874	4.88889
chr3:84149924:A:C	0.6481	A	C	0.6944	0.005	0.0109	36659	63137	24	0.2146	3	84149924	3	84149924	*	rs7619096	M	84199075	rs7619096	A	C	0.686	0.0077	0.0019	3.3e-05	688738	84199075	84149924	3	84149924	3	84149924	*	M	0.458716	4.05263
chr3:126496851:T:G	0.6493	T	G	0.1739	-0.0064	0.0141	36659	63137	0	0.9366	3	126496851	3	126496851	*	rs1687482	K	126215694	rs1687482	T	G	0.1697	-0.0095	0.0024	7.1e-05	654211	126215694	126496851	3	126496851	3	126496851	*	K	-0.453901	-3.95833
chr1:7036983:A:G	0.1235	A	G	0.8725	-0.0232	0.015	36659	63137	0	0.4585	1	7036983	1	7036983	*	rs12097009	V	7097043	rs12097009	A	G	0.8755	-0.0111	0.0026	2.9e-05	688944	7097043	7036983	1	7036983	1	7036983	*	V	-1.54667	-4.26923
chr14:25472948:C:T	0.4531	T	C	0.2807	0.0085	0.0113	36659	63137	44.3	0.05571	14	25472948	14	25472948	*	rs17457048	Y	25942154	rs17457048	T	C	0.2712	-0.0214	0.0019	4.9e-28	691279	25942154	25472948	14	25472948	14	25472948	*	Y	0.752212	-11.2632
chr3:74456664:T:G	0.9286	T	G	0.3353	0.001	0.0109	36659	63137	0	0.8802	3	74456664	3	74456664	*	rs6776512	K	74505815	rs6776512	T	G	0.3192	0.0082	0.0018	8.2e-06	688793	74505815	74456664	3	74456664	3	74456664	*	K	0.0917431	4.55556
chr10:19580704:A:T	0.152	A	T	0.4557	0.0146	0.0102	36659	63137	0	0.557	10	19580704	10	19580704	*	rs7080370	W	19869633	rs7080370	A	T	0.4505	0.007	0.0017	4.7e-05	691259	19869633	19580704	10	19580704	10	19580704	*	W	1.43137	4.11765
chr6:29680729:G:A	0.158	A	G	0.2878	0.0157	0.0111	36659	63137	22.5	0.2294	6	29680729	6	29680729	*	rs2747430	R	29648506	rs2747430	A	G	0.313	0.0081	0.0018	4.2e-06	795523	29648506	29680729	6	29680729	6	29680729	*	R	1.41441	4.5
chr2:59365972:T:C	0.9685	T	C	0.6118	-0.0004	0.0104	36659	63137	0	0.8871	2	59365972	2	59365972	*	rs2058586	Y	59593107	rs2058586	T	C	0.612	-0.0064	0.0018	0.00029	690016	59593107	59365972	2	59365972	2	59365972	*	Y	-0.0384615	-3.55556
chr20:52552455:C:A	0.8512	A	C	0.6905	0.0021	0.011	36659	63137	0	0.456	20	52552455	20	52552455	*	rs2143942	M	51168994	rs2143942	A	C	0.6976	0.0123	0.0019	6.4e-11	691990	51168994	52552455	20	52552455	20	52552455	*	M	0.190909	6.47368
chr2:174335686:A:T	0.1871	A	T	0.4145	-0.0137	0.0104	36659	63137	33.8	0.1285	2	174335686	2	174335686	*	rs13396100	W	175200414	rs13396100	A	T	0.403	0.0076	0.0018	3e-05	635320	175200414	174335686	2	174335686	2	174335686	*	W	-1.31731	4.22222
chr4:64795167:A:T	0.8689	A	T	0.6018	0.0017	0.0104	36659	63137	7.3	0.3748	4	64795167	4	64795167	*	rs6551874	W	65660885	rs6551874	A	T	0.5985	0.0121	0.0018	7.3e-12	682400	65660885	64795167	4	64795167	4	64795167	*	W	0.163462	6.72222
chr7:12229791:C:G	0.0008497	C	G	0.597	0.0342	0.0102	36659	63137	52.6	0.02035	7	12229791	7	12229791	*	rs3173615	S	12269417	rs3173615	C	G	0.588	-0.0071	0.0017	4.2e-05	692541	12269417	12229791	7	12229791	7	12229791	*	S	3.35294	-4.17647
chr6:117796439:A:G	0.2678	A	G	0.7024	-0.0123	0.0111	36659	63137	21.3	0.2404	6	117796439	6	117796439	*	rs6903494	R	118117602	rs6903494	A	G	0.713	-0.0079	0.0019	3e-05	690154	118117602	117796439	6	117796439	6	117796439	*	R	-1.10811	-4.15789
chr3:29714887:T:C	0.6907	T	C	0.4699	0.0041	0.0103	36659	63137	19.9	0.2539	3	29714887	3	29714887	*	rs9834021	H	29756378	rs9834021	T	C	0.4805	-0.0067	0.0017	0.00012	686419	29756378	29714887	3	29714887	3	29714887	*	H	0.398058	-3.94118
chr8:125357656:G:C	0.1408	C	G	0.5429	-0.0151	0.0102	36659	63137	0	0.6304	8	125357656	8	125357656	*	rs2293890	S	126369898	rs2293890	C	G	0.5448	0.0069	0.0017	5.8e-05	690220	126369898	125357656	8	125357656	8	125357656	*	S	-1.48039	4.05882
chr20:24892948:T:C	0.2362	T	C	0.7189	-0.0135	0.0114	36659	63137	0	0.4409	20	24892948	20	24892948	*	rs6083666	Y	24873584	rs6083666	T	C	0.705	0.011	0.0019	6.3e-09	692454	24873584	24892948	20	24892948	20	24892948	*	Y	-1.18421	5.78947
chr2:81546544:C:A	0.9733	A	C	0.0804	-0.0006	0.0188	36659	63137	0	0.8279	2	81546544	2	81546544	*	rs12466334	M	81773668	rs12466334	A	C	0.07104	0.0139	0.0034	4.6e-05	692179	81773668	81546544	2	81546544	2	81546544	*	M	-0.0319149	4.08824
chr17:54001942:A:G	0.8309	A	G	0.5001	0.0022	0.0102	36659	63137	28.8	0.1711	17	54001942	17	54001942	*	rs1457377	R	52079303	rs1457377	A	G	0.4921	0.0061	0.0017	0.00041	691603	52079303	54001942	17	54001942	17	54001942	*	R	0.215686	3.58824
chr14:91571145:C:T	0.8571	T	C	0.6703	-0.0019	0.0107	36659	63137	21.5	0.2382	14	91571145	14	91571145	*	rs1704689	Y	92037489	rs1704689	T	C	0.6669	0.0064	0.0018	0.00043	690876	92037489	91571145	14	91571145	14	91571145	*	Y	-0.17757	3.55556
chr8:11753165:C:T	0.5855	T	C	0.2971	0.006	0.0111	36390	62462	0	0.7695	8	11753165	8	11753165	*	rs11784693	Y	11610674	rs11784693	T	C	0.2946	-0.0113	0.0019	2.2e-09	686610	11610674	11753165	8	11753165	8	11753165	*	Y	0.540541	-5.94737
chr6:107576928:T:C	0.8572	T	C	0.6089	0.0019	0.0103	36659	63137	3.3	0.4108	6	107576928	6	107576928	*	rs9373952	Y	107898132	rs9373952	T	C	0.6125	-0.0089	0.0018	8.1e-07	683453	107898132	107576928	6	107576928	6	107576928	*	Y	0.184466	-4.94444
chr13:79156729:G:A	0.4206	A	G	0.2397	-0.0095	0.0118	36659	63137	0	0.8644	13	79156729	13	79156729	*	rs7986907	R	79730864	rs7986907	A	G	0.2489	0.0078	0.002	0.00014	678700	79730864	79156729	13	79156729	13	79156729	*	R	-0.805085	3.9
chr3:81702817:C:T	0.2013	T	C	0.3397	0.0136	0.0107	36659	63137	49.6	0.03074	3	81702817	3	81702817	*	rs3772896	Y	81751968	rs3772896	T	C	0.3396	0.0124	0.0018	4e-12	691411	81751968	81702817	3	81702817	3	81702817	*	Y	1.27103	6.88889
chr4:25292617:G:T	0.04575	T	G	0.0745	-0.0385	0.0193	36659	63137	0	0.7958	4	25292617	4	25292617	*	rs6448346	K	25294239	rs6448346	T	G	0.07185	0.0127	0.0033	0.00011	691861	25294239	25292617	4	25292617	4	25292617	*	K	-1.99482	3.84848
chr6:141233242:C:G	0.1253	C	G	0.6237	0.0159	0.0104	36659	63137	38.7	0.09099	6	141233242	6	141233242	*	rs9385943	S	141554379	rs9385943	C	G	0.6299	-0.0085	0.0018	2.1e-06	688953	141554379	141233242	6	141233242	6	141233242	*	S	1.52885	-4.72222
chr8:8815810:T:C	0.8026	T	C	0.4469	-0.0025	0.0102	36390	62462	0	0.595	8	8815810	8	8815810	*	rs13265731	Y	8673320	rs13265731	T	C	0.4398	-0.0131	0.0017	5.8e-14	689014	8673320	8815810	8	8815810	8	8815810	*	Y	-0.245098	-7.70588
chr2:203075246:C:G	0.3482	C	G	0.7486	-0.011	0.0117	36659	63137	0	0.6522	2	203075246	2	203075246	*	rs10181715	S	203939969	rs10181715	C	G	0.7347	0.0078	0.0018	1.8e-05	790859	203939969	203075246	2	203075246	2	203075246	*	S	-0.940171	4.33333
chr19:19432462:C:T	0.1736	T	C	0.1824	-0.0178	0.0131	36659	63137	0.3	0.4379	19	19432462	19	19432462	*	rs2060274	Y	19543271	rs2060274	T	C	0.1679	-0.0159	0.0023	5.7e-12	686524	19543271	19432462	19	19432462	19	19432462	*	Y	-1.35878	-6.91304
chr3:136189336:G:A	0.1271	A	G	0.2585	0.0176	0.0115	36659	63137	6.1	0.3855	3	136189336	3	136189336	*	rs6769762	R	135908178	rs6769762	A	G	0.2733	0.0159	0.0019	2.5e-16	690079	135908178	136189336	3	136189336	3	136189336	*	R	1.53043	8.36842
chr2:16467620:G:A	0.3953	A	G	0.7362	-0.01	0.0117	36659	63137	0	0.9062	2	16467620	2	16467620	*	rs4832633	R	16648888	rs4832633	A	G	0.7309	0.0072	0.0019	0.0002	692584	16648888	16467620	2	16467620	2	16467620	*	R	-0.854701	3.78947
chr10:27256557:G:A	0.4831	A	G	0.2488	0.0082	0.0117	36659	63137	0	0.6968	10	27256557	10	27256557	*	rs2104670	R	27545486	rs2104670	A	G	0.2475	0.0093	0.002	4.6e-06	675151	27545486	27256557	10	27256557	10	27256557	*	R	0.700855	4.65
chr1:77321146:A:T	0.398	A	T	0.7906	0.0105	0.0125	36659	63137	0	0.8749	1	77321146	1	77321146	*	rs2799563	W	77786831	rs2799563	A	T	0.7835	-0.0119	0.0023	1.6e-07	525910	77786831	77321146	1	77321146	1	77321146	*	W	0.84	-5.17391
chr14:96303842:A:G	0.0007496	A	G	0.718	0.0384	0.0114	36294	57031	27.7	0.1891	14	96303842	14	96303842	*	rs8005385	R	96770179	rs8005385	A	G	0.7266	-0.0069	0.0019	0.00029	690783	96770179	96303842	14	96303842	14	96303842	*	R	3.36842	-3.63158
chr5:114346963:C:T	0.2322	T	C	0.3538	0.0126	0.0105	36659	63137	4.9	0.3962	5	114346963	5	114346963	*	rs13171568	Y	113682660	rs13171568	T	C	0.3392	-0.0081	0.0018	8.2e-06	690610	113682660	114346963	5	114346963	5	114346963	*	Y	1.2	-4.5
chr16:3688026:A:G	0.1416	A	G	0.5314	0.0151	0.0102	36659	63137	5.1	0.3946	16	3688026	16	3688026	*	rs2158962	R	3738027	rs2158962	A	G	0.5353	-0.0095	0.0017	5.6e-08	680673	3738027	3688026	16	3688026	16	3688026	*	R	1.48039	-5.58824
chr8:77940453:A:C	0.3498	A	C	0.6825	0.0102	0.0109	36659	63137	0	0.8987	8	77940453	8	77940453	*	rs1386341	M	78852688	rs1386341	A	C	0.7003	0.0077	0.0019	5.1e-05	691246	78852688	77940453	8	77940453	8	77940453	*	M	0.93578	4.05263
chr11:111166625:C:T	0.5961	T	C	0.1922	0.0068	0.0129	36659	63137	11.9	0.3305	11	111166625	11	111166625	*	rs17460676	Y	111037349	rs17460676	T	C	0.2144	0.0094	0.0021	8.4e-06	692040	111037349	111166625	11	111166625	11	111166625	*	Y	0.527132	4.47619
chr6:25780583:A:G	0.2775	A	G	0.102	0.0181	0.0167	36659	63137	6.9	0.3779	6	25780583	6	25780583	*	rs6910549	R	25780811	rs6910549	A	G	0.1025	0.0139	0.0025	3.5e-08	795256	25780811	25780583	6	25780583	6	25780583	*	R	1.08383	5.56
chr5:114587817:T:C	0.5209	T	C	0.7711	-0.0077	0.012	36659	63137	0	0.5763	5	114587817	5	114587817	*	rs433405	Y	113923514	rs433405	T	C	0.7824	-0.0119	0.0022	3.4e-08	637799	113923514	114587817	5	114587817	5	114587817	*	Y	-0.641667	-5.40909
chr9:72900538:T:C	0.8622	T	C	0.7749	-0.0021	0.012	36659	63137	0	0.9251	9	72900538	9	72900538	*	rs348485	Y	75515454	rs348485	T	C	0.7743	0.0085	0.0021	3.9e-05	692347	75515454	72900538	9	72900538	9	72900538	*	Y	-0.175	4.04762
chr13:58098957:C:A	0.3672	A	C	0.1674	0.0123	0.0136	36659	63137	6.1	0.3852	13	58098957	13	58098957	*	rs9569817	M	58673091	rs9569817	A	C	0.1753	-0.0184	0.0023	5e-16	691604	58673091	58098957	13	58098957	13	58098957	*	M	0.904412	-8
chr5:137187767:T:C	0.3521	T	C	0.3261	-0.0101	0.0108	36659	63137	0	0.4779	5	137187767	5	137187767	*	rs4976416	Y	136523456	rs4976416	T	C	0.3227	0.0066	0.0018	0.00031	683821	136523456	137187767	5	137187767	5	137187767	*	Y	-0.935185	3.66667
chr16:81387985:C:A	0.7112	A	C	0.9062	0.0068	0.0183	36659	63137	5.9	0.3876	16	81387985	16	81387985	*	rs2859567	M	81421590	rs2859567	A	C	0.91908	-0.0119	0.0033	0.0003	686002	81421590	81387985	16	81387985	16	81387985	*	M	0.371585	-3.60606
chr8:11512268:T:C	0.2197	T	C	0.1695	-0.0168	0.0137	36390	62462	24.1	0.2212	8	11512268	8	11512268	*	rs2736355	Y	11369777	rs2736355	T	C	0.1571	0.0122	0.0024	3.8e-07	685713	11369777	11512268	8	11512268	8	11512268	*	Y	-1.22628	5.08333
chr4:178027151:C:T	0.5554	T	C	0.2873	0.0066	0.0112	36659	63137	0	0.8219	4	178027151	4	178027151	*	rs1676165	Y	178948305	rs1676165	T	C	0.2908	0.0069	0.0019	0.00025	686649	178948305	178027151	4	178027151	4	178027151	*	Y	0.589286	3.63158
chr8:11428100:A:C	0.7228	A	C	0.9144	0.0066	0.0185	36390	62462	30.2	0.1677	8	11428100	8	11428100	*	rs10089185	M	11285609	rs10089185	A	C	0.90651	0.0114	0.003	0.00015	682646	11285609	11428100	8	11428100	8	11428100	*	M	0.356757	3.8
chr18:60044257:G:T	0.513	T	G	0.6453	-0.007	0.0106	36659	63137	34.5	0.1228	18	60044257	18	60044257	*	rs1984337	K	57711489	rs1984337	T	G	0.6368	0.0114	0.0018	2e-10	692317	57711489	60044257	18	60044257	18	60044257	*	K	-0.660377	6.33333
chr1:49363924:C:T	0.2313	T	C	0.6103	-0.0124	0.0104	36659	63137	15.5	0.2964	1	49363924	1	49363924	*	rs1890288	Y	49829596	rs1890288	T	C	0.6206	-0.0142	0.0018	1.9e-15	675171	49829596	49363924	1	49363924	1	49363924	*	Y	-1.19231	-7.88889
chr6:98046342:C:T	0.6099	T	C	0.4276	-0.0052	0.0102	36659	63137	0	0.7364	6	98046342	6	98046342	*	rs13194250	Y	98494218	rs13194250	T	C	0.4415	-0.013	0.0017	5.4e-14	692048	98494218	98046342	6	98046342	6	98046342	*	Y	-0.509804	-7.64706
chr7:113941914:T:C	0.7798	T	C	0.3508	0.003	0.0107	36659	63137	0	0.7594	7	113941914	7	113941914	*	rs6942986	Y	113581969	rs6942986	T	C	0.3561	0.012	0.0018	1.6e-11	691171	113581969	113941914	7	113941914	7	113941914	*	Y	0.280374	6.66667
chr3:71619413:G:A	0.7161	A	G	0.4129	0.0038	0.0103	36659	63137	15.5	0.2967	3	71619413	3	71619413	*	rs830640	R	71668564	rs830640	A	G	0.4125	-0.0062	0.0017	0.00033	686732	71668564	71619413	3	71619413	3	71619413	*	R	0.368932	-3.64706
chr6:162639535:A:G	0.8178	A	G	0.433	0.0023	0.0102	36659	63137	44.4	0.05511	6	162639535	6	162639535	*	rs2846562	R	163060567	rs2846562	A	G	0.4403	-0.0087	0.0017	3.9e-07	691758	163060567	162639535	6	162639535	6	162639535	*	R	0.22549	-5.11765
chr2:155786012:A:C	0.04037	A	C	0.6187	0.0213	0.0104	36659	63137	0	0.8996	2	155786012	2	155786012	*	rs16839597	M	156642524	rs16839597	A	C	0.6161	0.0101	0.0018	1e-08	691709	156642524	155786012	2	155786012	2	155786012	*	M	2.04808	5.61111
chr2:49952046:A:T	0.1887	A	T	0.7717	-0.0159	0.0121	36659	63137	0	0.7896	2	49952046	2	49952046	*	rs12620953	W	50179184	rs12620953	A	T	0.765	-0.0107	0.0021	2.2e-07	679671	50179184	49952046	2	49952046	2	49952046	*	W	-1.31405	-5.09524
chr9:23274493:G:C	0.8345	C	G	0.7514	0.0025	0.0118	36659	63137	50.1	0.02887	9	23274493	9	23274493	*	rs6475726	S	23274491	rs6475726	C	G	0.7458	0.0097	0.002	1.1e-06	684354	23274491	23274493	9	23274493	9	23274493	*	S	0.211864	4.85
chr12:125167547:A:G	0.8986	A	G	0.753	-0.0015	0.0119	36659	63137	0	0.718	12	125167547	12	125167547	*	rs12580291	R	125652093	rs12580291	A	G	0.7474	0.0086	0.002	1.9e-05	687434	125652093	125167547	12	125167547	12	125167547	*	R	-0.12605	4.3
chr11:35475057:C:T	0.5487	T	C	0.2692	0.0069	0.0115	36659	63137	17.3	0.279	11	35475057	11	35475057	*	rs7478896	Y	35496605	rs7478896	T	C	0.2825	-0.0071	0.0019	0.00025	686007	35496605	35475057	11	35475057	11	35475057	*	Y	0.6	-3.73684
chr10:22582194:G:C	0.01628	C	G	0.2952	-0.0265	0.011	36659	63137	0	0.5701	10	22582194	10	22582194	*	rs12770214	S	22871123	rs12770214	C	G	0.319	0.0066	0.0018	0.00033	691110	22871123	22582194	10	22582194	10	22582194	*	S	-2.40909	3.66667
chr18:25968719:G:A	0.3488	A	G	0.8715	-0.0141	0.015	36659	63137	0	0.9267	18	25968719	18	25968719	*	rs546470	R	23548683	rs546470	A	G	0.8718	0.0091	0.0025	0.0002	790303	23548683	25968719	18	25968719	18	25968719	*	R	-0.94	3.64
chr7:42706965:C:A	0.7893	A	C	0.6989	0.003	0.0111	36659	63137	0	0.6618	7	42706965	7	42706965	*	rs2656521	M	42746564	rs2656521	A	C	0.7094	0.0067	0.0019	0.00048	687425	42746564	42706965	7	42706965	7	42706965	*	M	0.27027	3.52632
chr20:1427285:G:A	0.7181	A	G	0.6172	-0.0038	0.0105	36659	63137	17.9	0.2729	20	1427285	20	1427285	*	rs6074623	R	1407929	rs6074623	A	G	0.6401	-0.009	0.0018	7.6e-07	684956	1407929	1427285	20	1427285	20	1427285	*	R	-0.361905	-5
chr22:41512401:T:C	0.4815	T	C	0.7972	-0.0088	0.0125	36659	63137	31.3	0.1487	22	41512401	22	41512401	*	rs9611602	Y	41908405	rs9611602	T	C	0.8075	-0.0078	0.0022	0.00036	690940	41908405	41512401	22	41512401	22	41512401	*	Y	-0.704	-3.54545
chr11:14428655:T:C	0.4992	T	C	0.6017	0.007	0.0103	36659	63137	10.8	0.3409	11	14428655	11	14428655	*	rs12295723	Y	14450201	rs12295723	T	C	0.6135	0.0084	0.0018	2.7e-06	684649	14450201	14428655	11	14428655	11	14428655	*	Y	0.679612	4.66667
chr1:29058974:G:C	0.8286	C	G	0.2158	-0.0026	0.0122	36659	63137	35.1	0.1182	1	29058974	1	29058974	*	rs2153165	S	29385486	rs2153165	C	G	0.2066	-0.0099	0.0021	3.9e-06	690642	29385486	29058974	1	29058974	1	29058974	*	S	-0.213115	-4.71429
chr13:23797387:T:C	0.59	T	C	0.8634	-0.0079	0.0147	36659	63137	18.9	0.2633	13	23797387	13	23797387	*	rs17079355	Y	24371526	rs17079355	T	C	0.8598	0.0103	0.0025	3e-05	686774	24371526	23797387	13	23797387	13	23797387	*	Y	-0.537415	4.12
chr14:46063014:G:T	0.2323	T	G	0.2007	-0.015	0.0126	36659	63137	0	0.782	14	46063014	14	46063014	*	rs12895001	K	46532217	rs12895001	T	G	0.202	-0.0104	0.0022	1.4e-06	688741	46532217	46063014	14	46063014	14	46063014	*	K	-1.19048	-4.72727
chr6:51076811:A:T	0.6149	A	T	0.511	-0.0051	0.0101	36659	63137	0	0.8571	6	51076811	6	51076811	*	rs1184437	W	51044524	rs1184437	A	T	0.5085	0.0102	0.0017	2.9e-09	691714	51044524	51076811	6	51076811	6	51076811	*	W	-0.50495	6
chr6:163533540:C:T	0.3966	T	C	0.5185	0.0089	0.0105	36659	63137	49.6	0.03069	6	163533540	6	163533540	*	rs9347760	Y	163954572	rs9347760	T	C	0.5179	-0.0081	0.0017	3e-06	691484	163954572	163533540	6	163533540	6	163533540	*	Y	0.847619	-4.76471
chr7:93502332:A:C	0.952	A	C	0.528	-0.0006	0.0101	36659	63137	39.1	0.08838	7	93502332	7	93502332	*	rs13231232	M	93131644	rs13231232	A	C	0.524	-0.012	0.0017	2.7e-12	690787	93131644	93502332	7	93502332	7	93502332	*	M	-0.0594059	-7.05882
chr5:104542217:G:C	0.5237	C	G	0.48	0.0064	0.0101	36659	63137	0	0.4983	5	104542217	5	104542217	*	rs7731266	S	103877918	rs7731266	C	G	0.4918	0.0078	0.0017	5.7e-06	691078	103877918	104542217	5	104542217	5	104542217	*	S	0.633663	4.58824
chr7:137366081:C:T	0.2767	T	C	0.6431	-0.0116	0.0106	36659	63137	48	0.03759	7	137366081	7	137366081	*	rs320703	Y	137050827	rs320703	T	C	0.6412	-0.0069	0.0018	0.00011	691534	137050827	137366081	7	137366081	7	137366081	*	Y	-1.09434	-3.83333
chr4:35553801:C:T	0.5895	T	C	0.1661	0.0073	0.0135	36659	63137	1.1	0.4308	4	35553801	4	35553801	*	rs11935884	Y	35555423	rs11935884	T	C	0.1708	-0.0088	0.0022	9.2e-05	692545	35555423	35553801	4	35553801	4	35553801	*	Y	0.540741	-4
chr3:78662412:T:C	0.02991	T	C	0.7627	-0.0257	0.0118	36659	63137	58.8	0.00688	3	78662412	3	78662412	*	rs3821601	Y	78711562	rs3821601	T	C	0.756	0.0098	0.002	8.9e-07	692026	78711562	78662412	3	78662412	3	78662412	*	Y	-2.17797	4.9
chr12:83876311:T:C	0.1325	T	C	0.3496	-0.016	0.0106	36659	63137	0	0.8992	12	83876311	12	83876311	*	rs6539798	Y	84270090	rs6539798	T	C	0.3584	-0.0088	0.0018	9.2e-07	691477	84270090	83876311	12	83876311	12	83876311	*	Y	-1.50943	-4.88889
chr2:180663870:C:A	0.1357	A	C	0.6142	0.0155	0.0104	36659	63137	0	0.7395	2	180663870	2	180663870	*	rs2887185	M	181528597	rs2887185	A	C	0.6337	0.0167	0.0018	3.3e-21	688346	181528597	180663870	2	180663870	2	180663870	*	M	1.49038	9.27778
chr20:9142911:A:G	0.596	A	G	0.5148	-0.0053	0.0101	36659	63137	45.9	0.04714	20	9142911	20	9142911	*	rs6118505	R	9123558	rs6118505	A	G	0.5281	0.0069	0.0017	6e-05	691922	9123558	9142911	20	9142911	20	9142911	*	R	-0.524752	4.05882
chr2:204216226:C:T	0.6972	T	C	0.6628	-0.0042	0.0108	36659	63137	4.5	0.4002	2	204216226	2	204216226	*	rs7596432	Y	205080949	rs7596432	T	C	0.6461	-0.0075	0.0018	4.9e-05	674399	205080949	204216226	2	204216226	2	204216226	*	Y	-0.388889	-4.16667
chr17:42576211:C:T	0.003385	T	C	0.5304	0.0296	0.0101	36659	63137	0	0.681	17	42576211	17	42576211	*	rs878291	Y	40728229	rs878291	T	C	0.5514	0.0075	0.0017	1.5e-05	692581	40728229	42576211	17	42576211	17	42576211	*	Y	2.93069	4.41176
chr2:180992565:T:G	0.3138	T	G	0.7167	0.0114	0.0113	36659	63137	31.4	0.148	2	180992565	2	180992565	*	rs4666663	K	181857292	rs4666663	T	G	0.7135	0.0074	0.0019	0.00011	682185	181857292	180992565	2	180992565	2	180992565	*	K	1.00885	3.89474
chr4:175899114:C:T	0.7612	T	C	0.5135	0.0031	0.0102	36659	63137	18.7	0.2655	4	175899114	4	175899114	*	rs1495712	Y	176820265	rs1495712	T	C	0.5225	0.0076	0.0018	1.8e-05	665590	176820265	175899114	4	175899114	4	175899114	*	Y	0.303922	4.22222
chr2:202427621:T:C	0.6538	T	C	0.8821	-0.007	0.0156	36659	63137	0	0.6668	2	202427621	2	202427621	*	rs16839149	Y	203292344	rs16839149	T	C	0.8811	-0.0095	0.0026	0.0003	691610	203292344	202427621	2	202427621	2	202427621	*	Y	-0.448718	-3.65385
chr7:78505547:C:T	0.0008723	T	C	0.6218	0.0347	0.0104	36659	63137	0	0.606	7	78505547	7	78505547	*	rs4730342	Y	78134864	rs4730342	T	C	0.6162	0.0083	0.0018	2.9e-06	690509	78134864	78505547	7	78505547	7	78505547	*	Y	3.33654	4.61111
chr5:113375058:A:G	0.7551	A	G	0.8746	0.0048	0.0153	36659	63137	4.1	0.4036	5	113375058	5	113375058	*	rs11750945	R	112710755	rs11750945	A	G	0.8677	-0.0091	0.0026	0.00037	682137	112710755	113375058	5	113375058	5	113375058	*	R	0.313725	-3.5
chr1:221674796:T:C	0.7515	T	C	0.865	-0.0047	0.0148	36659	63137	18.1	0.2712	1	221674796	1	221674796	*	rs11587933	Y	221848138	rs11587933	T	C	0.8812	0.0111	0.0027	3.2e-05	680676	221848138	221674796	1	221674796	1	221674796	*	Y	-0.317568	4.11111
chr7:93527637:C:T	0.9392	T	C	0.3792	0.0008	0.0105	36659	63137	39.1	0.08794	7	93527637	7	93527637	*	rs12704675	Y	93156949	rs12704675	T	C	0.3769	0.0105	0.0018	3.7e-09	686220	93156949	93527637	7	93527637	7	93527637	*	Y	0.0761905	5.83333
chr11:65853586:T:C	0.2654	T	C	0.3231	-0.012	0.0108	36659	63137	0	0.5795	11	65853586	11	65853586	*	rs656040	Y	65621057	rs656040	T	C	0.3355	0.0073	0.0018	6.2e-05	691835	65621057	65853586	11	65853586	11	65853586	*	Y	-1.11111	4.05556
chr1:1960609:G:C	0.8212	C	G	0.5659	0.0026	0.0116	36390	62462	61.7	0.005222	1	1960609	1	1960609	*	rs2803292	S	1892048	rs2803292	C	G	0.5913	0.0078	0.0019	4.1e-05	613116	1892048	1960609	1	1960609	1	1960609	*	S	0.224138	4.10526
chr6:23850673:C:A	0.9409	A	C	0.319	-0.0008	0.0109	36659	63137	0	0.8555	6	23850673	6	23850673	*	rs12192354	M	23850901	rs12192354	A	C	0.3205	-0.0078	0.0017	9.3e-06	794716	23850901	23850673	6	23850673	6	23850673	*	M	-0.0733945	-4.58824
chr3:153953611:T:C	0.9348	T	C	0.3259	0.0009	0.0108	36659	63137	0	0.9161	3	153953611	3	153953611	*	rs1533750	Y	153671400	rs1533750	T	C	0.3357	-0.0091	0.0018	8.3e-07	686570	153671400	153953611	3	153953611	3	153953611	*	Y	0.0833333	-5.05556
chr18:24660900:A:G	0.4198	A	G	0.4153	-0.0082	0.0102	36659	63137	3.6	0.4085	18	24660900	18	24660900	*	rs1620992	R	22240864	rs1620992	A	G	0.4116	0.0068	0.0017	0.00011	690421	22240864	24660900	18	24660900	18	24660900	*	R	-0.803922	4
chr3:45290450:G:C	0.04056	C	G	0.1719	0.0273	0.0133	36659	63137	39.6	0.08495	3	45290450	3	45290450	*	rs6772141	V	45331942	rs6772141	C	G	0.1714	-0.0099	0.0023	1.2e-05	691532	45331942	45290450	3	45290450	3	45290450	*	V	2.05263	-4.30435
chr9:72899801:G:A	0.9099	A	G	0.2262	0.0014	0.012	36659	63137	0	0.9174	9	72899801	9	72899801	*	rs348482	R	75514717	rs348482	A	G	0.2254	-0.0084	0.0021	4.4e-05	692274	75514717	72899801	9	72899801	9	72899801	*	R	0.116667	-4
chr8:75863558:T:C	0.7718	T	C	0.7626	0.0034	0.0119	36659	63137	12.5	0.3248	8	75863558	8	75863558	*	rs13267206	Y	76775793	rs13267206	T	C	0.7602	-0.0073	0.002	0.00032	686003	76775793	75863558	8	75863558	8	75863558	*	Y	0.285714	-3.65
chr15:80439712:C:T	0.406	T	C	0.5544	0.0085	0.0102	36659	63137	0	0.6267	15	80439712	15	80439712	*	rs1374213	Y	80732053	rs1374213	T	C	0.5562	-0.0064	0.0018	0.00024	672544	80732053	80439712	15	80439712	15	80439712	*	Y	0.833333	-3.55556
chr2:221199110:C:T	0.3464	T	C	0.2353	0.0113	0.012	36659	63137	12.9	0.3213	2	221199110	2	221199110	*	rs12469320	Y	222063830	rs12469320	T	C	0.2197	-0.0075	0.0021	0.00038	679957	222063830	221199110	2	221199110	2	221199110	*	Y	0.941667	-3.57143
chr3:132036962:T:C	0.9264	T	C	0.5997	-0.0009	0.0103	36659	63137	0	0.6242	3	132036962	3	132036962	*	rs6763828	Y	131755806	rs6763828	T	C	0.5983	0.0086	0.0018	1.2e-06	687333	131755806	132036962	3	132036962	3	132036962	*	Y	-0.0873786	4.77778
chr16:68382241:G:T	0.9222	T	G	0.4599	-0.001	0.0102	36659	63137	20.9	0.2445	16	68382241	16	68382241	*	rs12598731	K	68416144	rs12598731	T	G	0.4938	-0.0085	0.0018	1.4e-06	675493	68416144	68382241	16	68382241	16	68382241	*	K	-0.0980392	-4.72222
chr11:133735555:C:T	0.2365	T	C	0.6706	-0.0132	0.0111	36659	63137	7.7	0.3707	11	133735555	11	133735555	*	rs4937823	Y	133605450	rs4937823	T	C	0.6622	-0.0071	0.0018	9.6e-05	687642	133605450	133735555	11	133735555	11	133735555	*	Y	-1.18919	-3.94444
chr8:105651257:G:C	0.7449	C	G	0.4356	-0.0034	0.0103	36659	63137	0	0.8254	8	105651257	8	105651257	*	rs3779772	S	106663485	rs3779772	C	G	0.4379	0.0067	0.0017	0.0001	692475	106663485	105651257	8	105651257	8	105651257	*	S	-0.330097	3.94118
chr1:50097967:C:G	0.5524	C	G	0.6939	-0.0066	0.011	36659	63137	20.6	0.2476	1	50097967	1	50097967	*	rs12566358	V	50563639	rs12566358	C	G	0.6792	-0.0176	0.0019	2.2e-21	688225	50563639	50097967	1	50097967	1	50097967	*	V	-0.6	-9.26316
chr9:130899722:G:C	0.08178	C	G	0.134	-0.0258	0.0148	36659	63137	8.4	0.364	9	130899722	9	130899722	*	rs10901299	S	133775109	rs10901299	C	G	0.1487	0.0107	0.0025	1.6e-05	677788	133775109	130899722	9	130899722	9	130899722	*	S	-1.74324	4.28
chr12:15208781:G:T	0.6514	T	G	0.3259	0.0049	0.0108	36659	63137	0	0.6023	12	15208781	12	15208781	*	rs7965989	K	15361715	rs7965989	T	G	0.3334	0.0074	0.0019	6.9e-05	680263	15361715	15208781	12	15208781	12	15208781	*	K	0.453704	3.89474
chr4:88075950:C:T	0.7202	T	C	0.1052	-0.0059	0.0165	36659	63137	13.8	0.313	4	88075950	4	88075950	*	rs2728121	Y	88997102	rs2728121	T	C	0.112	-0.0104	0.0028	0.00017	688566	88997102	88075950	4	88075950	4	88075950	*	Y	-0.357576	-3.71429
chr12:113899840:G:A	0.6833	A	G	0.0634	-0.0085	0.0208	36659	63137	37.7	0.09797	12	113899840	12	113899840	*	rs16943356	R	114337645	rs16943356	A	G	0.06782	-0.0198	0.0033	3e-09	690481	114337645	113899840	12	113899840	12	113899840	*	R	-0.408654	-6
chr3:62729971:C:T	0.02695	T	C	0.2716	-0.025	0.0113	36659	63137	20.4	0.2494	3	62729971	3	62729971	*	rs494186	Y	62715646	rs494186	T	C	0.2751	0.0101	0.0019	1.5e-07	691019	62715646	62729971	3	62729971	3	62729971	*	Y	-2.21239	5.31579
chr6:27272541:T:C	0.02714	T	C	0.9188	0.0407	0.0184	36659	63137	0	0.9605	6	27272541	6	27272541	*	rs17687396	Y	27240320	rs17687396	T	C	0.92797	0.013	0.0032	5.9e-05	794788	27240320	27272541	6	27272541	6	27272541	*	Y	2.21196	4.0625
chr9:123334243:G:A	0.2271	A	G	0.3883	0.0124	0.0102	36659	63137	11.5	0.3347	9	123334243	9	123334243	*	rs10818810	R	126096522	rs10818810	A	G	0.3908	0.0126	0.0017	1.1e-13	770877	126096522	123334243	9	123334243	9	123334243	*	R	1.21569	7.41176
chr3:48660221:C:G	0.5382	C	G	0.8856	0.0097	0.0158	36659	63137	0	0.5087	3	48660221	3	48660221	*	rs3821875	S	48697654	rs3821875	C	G	0.8888	0.0101	0.0027	0.00025	674995	48697654	48660221	3	48660221	3	48660221	*	S	0.613924	3.74074
chr16:20193426:C:A	0.0347	A	C	0.1935	-0.0278	0.0132	36659	63137	5.8	0.3882	16	20193426	16	20193426	*	rs11074440	M	20204748	rs11074440	A	C	0.1884	-0.0123	0.0024	3.7e-07	665800	20204748	20193426	16	20193426	16	20193426	*	M	-2.10606	-5.125
chr16:52537621:A:G	0.4332	A	G	0.5298	0.008	0.0101	36659	63137	0	0.688	16	52537621	16	52537621	*	rs3112581	R	52571533	rs3112581	A	G	0.5301	-0.0096	0.0017	3.3e-08	683846	52571533	52537621	16	52537621	16	52537621	*	R	0.792079	-5.64706
chr10:112174128:A:G	0.2656	A	G	0.3054	0.0122	0.011	36659	63137	0	0.8491	10	112174128	10	112174128	*	rs2255141	R	113933886	rs2255141	A	G	0.2853	-0.0078	0.0018	2.1e-05	795566	113933886	112174128	10	112174128	10	112174128	*	R	1.10909	-4.33333
chr6:53964185:G:A	0.8814	A	G	0.241	0.0018	0.0118	36659	63137	0	0.6607	6	53964185	6	53964185	*	rs11751301	R	53828983	rs11751301	A	G	0.2462	-0.0098	0.002	7.4e-07	687930	53828983	53964185	6	53964185	6	53964185	*	R	0.152542	-4.9
chr2:166259266:C:T	0.6009	T	C	0.8489	-0.0075	0.0144	36659	63137	34.3	0.1242	2	166259266	2	166259266	*	rs4491742	Y	167115776	rs4491742	T	C	0.8624	-0.0108	0.0025	1.3e-05	691973	167115776	166259266	2	166259266	2	166259266	*	Y	-0.520833	-4.32
chr5:3541175:A:G	0.3611	A	G	0.7946	0.0118	0.013	36659	63137	0	0.7824	5	3541175	5	3541175	*	rs11739878	R	3541289	rs11739878	A	G	0.8044	0.0085	0.0023	0.0002	653599	3541289	3541175	5	3541175	5	3541175	*	R	0.907692	3.69565
chr13:53848069:G:A	0.7211	A	G	0.156	0.0049	0.0139	36659	63137	0	0.9373	13	53848069	13	53848069	*	rs17088978	R	54422204	rs17088978	A	G	0.1527	0.0113	0.0024	2.6e-06	680659	54422204	53848069	13	53848069	13	53848069	*	R	0.352518	4.70833
chr12:89997751:A:G	0.4577	A	G	0.9468	0.0172	0.0232	36659	63137	1.8	0.4247	12	89997751	12	89997751	*	rs12425235	R	90391528	rs12425235	A	G	0.94569	0.0216	0.004	4.7e-08	679714	90391528	89997751	12	89997751	12	89997751	*	R	0.741379	5.4
chr9:32867611:A:T	0.6255	A	T	0.7634	-0.0058	0.0119	36659	63137	4.7	0.3981	9	32867611	9	32867611	*	rs4295754	W	32867609	rs4295754	A	T	0.7722	-0.0073	0.0021	0.00038	691990	32867609	32867611	9	32867611	9	32867611	*	W	-0.487395	-3.47619
chr6:54230613:C:G	0.116	C	G	0.936	0.0327	0.0208	36659	63137	24.8	0.2077	6	54230613	6	54230613	*	rs2275770	V	54095411	rs2275770	C	G	0.94352	-0.0187	0.0037	4.5e-07	692569	54095411	54230613	6	54230613	6	54230613	*	V	1.57212	-5.05405
chr4:32224728:G:A	0.626	A	G	0.3398	-0.0052	0.0107	36659	63137	28.4	0.1742	4	32224728	4	32224728	*	rs1417055	R	32226350	rs1417055	A	G	0.3418	0.0092	0.0018	4.1e-07	691385	32226350	32224728	4	32224728	4	32224728	*	R	-0.485981	5.11111
chr6:162711790:T:C	0.5607	T	C	0.8658	-0.0086	0.0148	36659	63137	54.9	0.01436	6	162711790	6	162711790	*	rs13192618	Y	163132822	rs13192618	T	C	0.8675	0.02	0.0024	7.4e-17	793655	163132822	162711790	6	162711790	6	162711790	*	Y	-0.581081	8.33333
chr8:24422090:T:A	0.8331	A	T	0.8637	0.0031	0.0149	36659	63137	0	0.5166	8	24422090	8	24422090	*	rs10112998	W	24279603	rs10112998	A	T	0.8793	-0.0092	0.0026	0.00036	692312	24279603	24422090	8	24422090	8	24422090	*	W	0.208054	-3.53846
chr5:153392223:T:C	0.4378	T	C	0.3253	0.0084	0.0109	36659	63137	59.2	0.006398	5	153392223	5	153392223	*	rs304846	Y	152771783	rs304846	T	C	0.3245	0.0095	0.0018	2.3e-07	691825	152771783	153392223	5	153392223	5	153392223	*	Y	0.770642	5.27778
chr1:61904066:G:A	0.3749	A	G	0.1643	0.0126	0.0142	36659	63137	31.4	0.1483	1	61904066	1	61904066	*	rs12747615	R	62369738	rs12747615	A	G	0.1565	-0.0108	0.0025	1.9e-05	624363	62369738	61904066	1	61904066	1	61904066	*	R	0.887324	-4.32
chr18:39724638:C:T	0.9907	T	C	0.7711	0.0001	0.0123	36659	63137	0	0.4916	18	39724638	18	39724638	*	rs1513688	Y	37304602	rs1513688	T	C	0.7861	-0.0095	0.0021	6.7e-06	690055	37304602	39724638	18	39724638	18	39724638	*	Y	0.00813008	-4.52381
chr1:49819447:A:G	0.6684	A	G	0.3141	0.0047	0.0109	36659	63137	0	0.6054	1	49819447	1	49819447	*	rs4495760	R	50285119	rs4495760	A	G	0.322	0.0186	0.0018	5.1e-24	691939	50285119	49819447	1	49819447	1	49819447	*	R	0.431193	10.3333
chr8:86128685:C:A	0.6586	A	C	0.1726	0.0059	0.0134	36659	63137	0	0.4747	8	86128685	8	86128685	*	rs6997770	M	87140914	rs6997770	A	C	0.1825	0.0096	0.0022	1.5e-05	689155	87140914	86128685	8	86128685	8	86128685	*	M	0.440299	4.36364
chr16:25637131:C:T	0.9658	T	C	0.5641	0.0004	0.0103	36659	63137	0	0.8938	16	25637131	16	25637131	*	rs4374178	Y	25648452	rs4374178	T	C	0.573	0.0068	0.0017	0.0001	688537	25648452	25637131	16	25637131	16	25637131	*	Y	0.038835	4
chr6:103563605:T:C	0.5346	T	C	0.6057	-0.0064	0.0103	36659	63137	27.7	0.1807	6	103563605	6	103563605	*	rs4947151	Y	104011480	rs4947151	T	C	0.6023	0.0071	0.0018	5.4e-05	690891	104011480	103563605	6	103563605	6	103563605	*	Y	-0.621359	3.94444
chr14:46492182:G:A	0.9659	A	G	0.5579	0.0004	0.0102	36659	63137	0	0.7295	14	46492182	14	46492182	*	rs1869102	R	46961385	rs1869102	A	G	0.5536	-0.0093	0.0017	7.5e-08	691768	46961385	46492182	14	46492182	14	46492182	*	R	0.0392157	-5.47059
chr1:4816835:C:G	0.3873	C	G	0.131	0.0136	0.0157	36294	57031	0	0.7605	1	4816835	1	4816835	*	rs12145180	V	4876895	rs12145180	C	G	0.1108	-0.0113	0.0028	5.7e-05	674204	4876895	4816835	1	4816835	1	4816835	*	V	0.866242	-4.03571
chr4:25428232:C:A	0.9025	A	C	0.2805	-0.0014	0.0112	36659	63137	8.6	0.3625	4	25428232	4	25428232	*	rs1996180	M	25429854	rs1996180	A	C	0.29	0.0073	0.0019	0.00015	689216	25429854	25428232	4	25428232	4	25428232	*	M	-0.125	3.84211
chr14:66049854:A:G	0.9857	A	G	0.6631	0.0002	0.0107	36659	63137	0.1	0.44	14	66049854	14	66049854	*	rs17103245	R	66516572	rs17103245	A	G	0.6566	-0.0067	0.0018	0.0003	684673	66516572	66049854	14	66049854	14	66049854	*	R	0.0186916	-3.72222
chr5:171205766:G:T	0.3378	T	G	0.0534	0.0219	0.0229	36659	63137	43.4	0.06103	5	171205766	5	171205766	*	rs17680353	K	170632770	rs17680353	T	G	0.03818	0.0167	0.0045	0.00023	687170	170632770	171205766	5	171205766	5	171205766	*	K	0.956332	3.71111
chr11:47428767:A:T	0.03566	A	T	0.7306	0.0239	0.0114	36659	63137	0	0.5886	11	47428767	11	47428767	*	rs7105907	W	47450318	rs7105907	A	T	0.7205	0.0083	0.0018	3.4e-06	795205	47450318	47428767	11	47428767	11	47428767	*	W	2.09649	4.61111
chr3:121805849:A:G	0.4552	A	G	0.3906	-0.0077	0.0103	36659	63137	0	0.816	3	121805849	3	121805849	*	rs7619226	R	121524696	rs7619226	A	G	0.3723	0.0073	0.0018	3.6e-05	692561	121524696	121805849	3	121805849	3	121805849	*	R	-0.747573	4.05556
chr11:996522:C:T	0.8695	T	C	0.3533	0.0017	0.0105	36390	62462	0	0.691	11	996522	11	996522	*	rs4077293	Y	996522	rs4077293	T	C	0.3502	0.0076	0.0018	3.3e-05	690094	996522	996522	11	996522	11	996522	*	Y	0.161905	4.22222
chr4:170660977:C:T	0.8624	T	C	0.3103	-0.0019	0.0109	36659	63137	10.8	0.3418	4	170660977	4	170660977	*	rs10213185	Y	171582128	rs10213185	T	C	0.2936	-0.0105	0.0019	6.7e-08	674718	171582128	170660977	4	170660977	4	170660977	*	Y	-0.174312	-5.52632
chr2:63369973:T:A	0.6315	A	T	0.6987	-0.0053	0.011	36659	63137	45	0.05194	2	63369973	2	63369973	*	rs7558796	W	63597108	rs7558796	A	T	0.6964	-0.0085	0.0019	5e-06	690344	63597108	63369973	2	63369973	2	63369973	*	W	-0.481818	-4.47368
chr2:142202409:C:T	0.1222	T	C	0.1025	-0.0258	0.0167	36659	63137	0	0.645	2	142202409	2	142202409	*	rs2381265	Y	142959978	rs2381265	T	C	0.1133	0.015	0.0028	6.5e-08	692352	142959978	142202409	2	142202409	2	142202409	*	Y	-1.54491	5.35714
chr9:37351351:A:T	0.943	A	T	0.6204	-0.0007	0.0104	36659	63137	0	0.5301	9	37351351	9	37351351	*	rs506981	W	37351348	rs506981	A	T	0.6294	0.0128	0.0018	5.3e-13	688071	37351348	37351351	9	37351351	9	37351351	*	W	-0.0673077	7.11111
chr8:82038401:G:A	0.07656	A	G	0.0661	0.036	0.0204	36659	63137	46.4	0.04506	8	82038401	8	82038401	*	rs955311	R	82950636	rs955311	A	G	0.06542	-0.014	0.0035	5.7e-05	692422	82950636	82038401	8	82038401	8	82038401	*	R	1.76471	-4
chr5:88723930:G:C	0.1361	C	G	0.5771	0.0153	0.0102	36659	63137	8.1	0.3665	5	88723930	5	88723930	*	rs254780	S	88019747	rs254780	C	G	0.5816	-0.0078	0.0017	7.1e-06	690306	88019747	88723930	5	88723930	5	88723930	*	S	1.5	-4.58824
chr9:123670169:T:C	0.02332	T	C	0.616	-0.0235	0.0103	36659	63137	52.3	0.02121	9	123670169	9	123670169	*	rs1928482	Y	126432448	rs1928482	T	C	0.6009	-0.0062	0.0018	0.00046	689530	126432448	123670169	9	123670169	9	123670169	*	Y	-2.28155	-3.44444
chr5:63726237:A:T	0.9714	A	T	0.5224	-0.0004	0.0101	36659	63137	0	0.9287	5	63726237	5	63726237	*	rs1895408	W	63022064	rs1895408	A	T	0.5165	-0.0142	0.0017	1.2e-16	691997	63022064	63726237	5	63726237	5	63726237	*	W	-0.039604	-8.35294
chr2:60207016:A:G	0.04645	A	G	0.9823	0.0768	0.0385	36496	62732	0	0.5694	2	60207016	2	60207016	*	rs11125831	R	60434151	rs11125831	A	G	0.97942	-0.0259	0.0059	1.3e-05	690060	60434151	60207016	2	60207016	2	60207016	*	R	1.99481	-4.38983
chr16:64224173:C:T	0.05194	T	C	0.5013	0.0198	0.0102	36659	63137	6.2	0.3846	16	64224173	16	64224173	*	rs2926143	Y	64258077	rs2926143	T	C	0.4809	-0.0062	0.0016	0.00013	794923	64258077	64224173	16	64224173	16	64224173	*	Y	1.94118	-3.875
chr3:9353701:C:T	0.7646	T	C	0.5531	-0.0031	0.0103	36659	63137	24.6	0.2092	3	9353701	3	9353701	*	rs2596924	Y	9395385	rs2596924	T	C	0.5633	-0.0068	0.0017	9.1e-05	690937	9395385	9353701	3	9353701	3	9353701	*	Y	-0.300971	-4
chr9:20491693:T:G	0.6595	T	G	0.7595	0.0053	0.012	36659	63137	31.5	0.1472	9	20491693	9	20491693	*	rs10811352	K	20491691	rs10811352	T	G	0.7556	0.0076	0.0021	0.00022	673194	20491691	20491693	9	20491693	9	20491693	*	K	0.441667	3.61905
chr20:51112567:C:T	0.5789	T	C	0.4162	0.0058	0.0104	36659	63137	0	0.4919	20	51112567	20	51112567	*	rs229997	Y	49729104	rs229997	T	C	0.4286	-0.0083	0.0017	1.9e-06	690087	49729104	51112567	20	51112567	20	51112567	*	Y	0.557692	-4.88235
chr1:42007988:C:A	0.01095	A	C	0.6996	0.0281	0.0111	36659	63137	7.6	0.3718	1	42007988	1	42007988	*	rs7546128	M	42473659	rs7546128	A	C	0.7099	-0.0092	0.0019	1.4e-06	692249	42473659	42007988	1	42007988	1	42007988	*	M	2.53153	-4.84211
chr2:205194287:G:A	0.7937	A	G	0.7126	0.0029	0.0112	36659	63137	13.2	0.3182	2	205194287	2	205194287	*	rs969517	R	206059011	rs969517	A	G	0.7188	-0.0073	0.0019	0.00016	683611	206059011	205194287	2	205194287	2	205194287	*	R	0.258929	-3.84211
chr11:20923221:A:C	0.1383	A	C	0.9442	0.0328	0.0221	36659	63137	0	0.7667	11	20923221	11	20923221	*	rs16907042	M	20944767	rs16907042	A	C	0.94229	-0.0136	0.0037	0.00021	680912	20944767	20923221	11	20923221	11	20923221	*	M	1.48416	-3.67568
chr8:10813291:A:C	0.2043	A	C	0.4079	-0.013	0.0103	36390	62462	0	0.8696	8	10813291	8	10813291	*	rs9969626	M	10670801	rs9969626	A	C	0.4055	0.0153	0.0017	4.5e-20	793189	10670801	10813291	8	10813291	8	10813291	*	M	-1.26214	9
chr3:176657369:T:C	0.08152	T	C	0.3003	-0.0193	0.0111	36659	63137	0	0.8796	3	176657369	3	176657369	*	rs1387772	Y	176375157	rs1387772	T	C	0.3078	0.0079	0.0019	2.2e-05	692465	176375157	176657369	3	176657369	3	176657369	*	Y	-1.73874	4.15789
chr3:12140098:A:G	0.03666	A	G	0.9405	0.0453	0.0217	36659	63137	0	0.8954	3	12140098	3	12140098	*	rs1021679	R	12181598	rs1021679	A	G	0.94662	0.0157	0.0039	6e-05	684970	12181598	12140098	3	12140098	3	12140098	*	R	2.08756	4.02564
chr20:52563033:G:A	0.8281	A	G	0.6908	0.0024	0.011	36659	63137	0	0.4824	20	52563033	20	52563033	*	rs3950135	R	51179572	rs3950135	A	G	0.6978	0.0123	0.0019	7.3e-11	692017	51179572	52563033	20	52563033	20	52563033	*	R	0.218182	6.47368
chr1:78391568:G:A	0.6252	A	G	0.2585	-0.0057	0.0116	36659	63137	49.4	0.03141	1	78391568	1	78391568	*	rs12122274	R	78857253	rs12122274	A	G	0.2828	0.0123	0.0019	1.4e-10	688488	78857253	78391568	1	78391568	1	78391568	*	R	-0.491379	6.47368
chr1:92586275:T:C	0.5613	T	C	0.1073	0.0095	0.0163	36659	63137	57	0.009907	1	92586275	1	92586275	*	rs3898498	Y	93051832	rs3898498	T	C	0.1031	0.018	0.0031	7.4e-09	517498	93051832	92586275	1	92586275	1	92586275	*	Y	0.582822	5.80645
chr20:5361277:C:T	0.03303	T	C	0.45	0.022	0.0103	36659	63137	0	0.4722	20	5361277	20	5361277	*	rs4140424	Y	5341923	rs4140424	T	C	0.4454	-0.0068	0.0017	8.3e-05	692370	5341923	5361277	20	5361277	20	5361277	*	Y	2.13592	-4
chr5:95449943:T:C	0.3785	T	C	0.7133	0.01	0.0113	36659	63137	0	0.942	5	95449943	5	95449943	*	rs2731828	B	94785647	rs2731828	T	C	0.7225	-0.0083	0.002	2e-05	689566	94785647	95449943	5	95449943	5	95449943	*	B	0.884956	-4.15
chr8:59846916:G:T	0.384	T	G	0.5151	-0.0088	0.0102	36659	63137	0	0.9967	8	59846916	8	59846916	*	rs10104721	D	60759475	rs10104721	T	G	0.5344	0.0062	0.0017	0.00032	689735	60759475	59846916	8	59846916	8	59846916	*	D	-0.862745	3.64706
chr15:94714049:T:C	0.7311	T	C	0.3293	-0.0038	0.011	36659	63137	47.1	0.04166	15	94714049	15	94714049	*	rs2388779	Y	95257278	rs2388779	T	C	0.3328	0.0122	0.0018	3.8e-11	692119	95257278	94714049	15	94714049	15	94714049	*	Y	-0.345455	6.77778
chr12:90234453:C:T	0.4283	T	C	0.7245	0.0091	0.0115	36659	63137	0	0.8639	12	90234453	12	90234453	*	rs2579106	Y	90628230	rs2579106	T	C	0.7326	-0.0136	0.002	4.8e-12	685338	90628230	90234453	12	90234453	12	90234453	*	Y	0.791304	-6.8
chr1:46057417:T:C	0.5232	T	C	0.5591	-0.0065	0.0102	36659	63137	0	0.6465	1	46057417	1	46057417	*	rs785464	Y	46523089	rs785464	T	C	0.5648	-0.0101	0.0017	4.5e-09	692516	46523089	46057417	1	46057417	1	46057417	*	Y	-0.637255	-5.94118
chr4:45123311:A:G	0.3079	A	G	0.4618	0.0103	0.0101	36659	63137	29.4	0.1652	4	45123311	4	45123311	*	rs1913018	R	45125328	rs1913018	A	G	0.4494	-0.0164	0.0016	7.5e-24	794594	45125328	45123311	4	45123311	4	45123311	*	R	1.0198	-10.25
chr15:69875738:A:G	0.6133	A	G	0.8869	0.0082	0.0161	36659	63137	7.9	0.3691	15	69875738	15	69875738	*	rs304963	R	70168077	rs304963	A	G	0.90488	-0.012	0.003	5.3e-05	690934	70168077	69875738	15	69875738	15	69875738	*	R	0.509317	-4
chr13:87653581:G:A	0.7303	A	G	0.0436	-0.0085	0.0248	36659	63137	0	0.4775	13	87653581	13	87653581	*	rs1414007	R	88305836	rs1414007	A	G	0.04654	-0.0158	0.0041	9.8e-05	691516	88305836	87653581	13	87653581	13	87653581	*	R	-0.342742	-3.85366
chr3:49902645:C:T	0.02905	T	C	0.0671	-0.0454	0.0208	36659	63137	37.3	0.1014	3	49902645	3	49902645	*	rs2230593	Y	49940078	rs2230593	T	C	0.07291	0.0198	0.0033	2.6e-09	677260	49940078	49902645	3	49902645	3	49902645	*	Y	-2.18269	6
chr10:19485808:T:G	0.5412	T	G	0.5932	-0.0063	0.0103	36659	63137	9.8	0.3506	10	19485808	10	19485808	*	rs1544113	K	19774737	rs1544113	T	G	0.5976	0.0091	0.0018	2.1e-07	685722	19774737	19485808	10	19485808	10	19485808	*	K	-0.61165	5.05556
chr2:59459823:C:T	0.324	T	C	0.4275	-0.0101	0.0102	36659	63137	10.6	0.3437	2	59459823	2	59459823	*	rs887941	B	59686958	rs887941	T	C	0.4269	-0.0081	0.0017	3.2e-06	690578	59686958	59459823	2	59459823	2	59459823	*	B	-0.990196	-4.76471
chr14:99206580:C:T	0.953	T	C	0.3665	0.0006	0.0105	36659	63137	0	0.9918	14	99206580	14	99206580	*	rs2693687	Y	99672917	rs2693687	T	C	0.3868	0.0111	0.0018	1.5e-09	611722	99672917	99206580	14	99206580	14	99206580	*	Y	0.0571429	6.16667
chr6:49143859:A:T	0.1822	A	T	0.6548	-0.0142	0.0106	36659	63137	7.6	0.3715	6	49143859	6	49143859	*	rs2496368	W	49111495	rs2496368	A	T	0.6662	0.0067	0.0018	0.0003	686724	49111495	49143859	6	49143859	6	49143859	*	W	-1.33962	3.72222
chr14:101129349:C:T	0.373	T	C	0.2134	-0.0113	0.0127	36659	63137	0	0.6659	14	101129349	14	101129349	*	rs4906049	Y	101595686	rs4906049	T	C	0.2195	0.0075	0.0021	0.00037	688117	101595686	101129349	14	101129349	14	101129349	*	Y	-0.889764	3.57143
chr12:108028060:C:T	0.00661	T	C	0.2252	0.0327	0.012	36659	63137	0	0.9122	12	108028060	12	108028060	*	rs11831331	Y	108421837	rs11831331	T	C	0.2239	-0.0166	0.0021	1.1e-15	690614	108421837	108028060	12	108028060	12	108028060	*	Y	2.725	-7.90476
chr8:34631643:A:T	0.07599	A	T	0.8426	-0.0244	0.0138	36659	63137	43.9	0.05799	8	34631643	8	34631643	*	rs16882596	W	34489161	rs16882596	A	T	0.8305	0.011	0.0023	1.7e-06	692113	34489161	34631643	8	34631643	8	34631643	*	W	-1.76812	4.78261
chr13:58879465:C:T	0.918	T	C	0.2127	0.0013	0.0123	36659	63137	3.9	0.4056	13	58879465	13	58879465	*	rs17608913	Y	59453599	rs17608913	T	C	0.2011	0.0162	0.0021	1.6e-14	691358	59453599	58879465	13	58879465	13	58879465	*	Y	0.105691	7.71429
chr8:63270702:C:A	0.6316	A	C	0.4721	0.0048	0.0101	36659	63137	39.3	0.08689	8	63270702	8	63270702	*	rs4739074	M	64183260	rs4739074	A	C	0.4678	0.0062	0.0017	0.0003	688647	64183260	63270702	8	63270702	8	63270702	*	M	0.475248	3.64706
chr5:116118711:A:G	0.9339	A	G	0.35	0.0009	0.0106	36659	63137	0	0.9861	5	116118711	5	116118711	*	rs10079176	R	115454408	rs10079176	A	G	0.346	-0.0073	0.0018	5.2e-05	692140	115454408	116118711	5	116118711	5	116118711	*	R	0.0849057	-4.05556
chr3:88918329:T:C	0.9436	T	C	0.7461	-0.0008	0.0116	36659	63137	41.7	0.07132	3	88918329	3	88918329	*	rs4593039	Y	88967479	rs4593039	T	C	0.7357	0.0088	0.002	7.7e-06	685891	88967479	88918329	3	88918329	3	88918329	*	Y	-0.0689655	4.4
chr6:111512517:T:C	0.5793	T	C	0.8179	-0.0072	0.0131	36659	63137	39	0.08865	6	111512517	6	111512517	*	rs9387013	Y	111833720	rs9387013	T	C	0.8178	-0.0091	0.0022	4.7e-05	690325	111833720	111512517	6	111512517	6	111512517	*	Y	-0.549618	-4.13636
chr1:196993876:T:A	0.04301	A	T	0.4949	-0.0205	0.0101	36659	63137	25.3	0.2025	1	196993876	1	196993876	*	rs10922152	W	196963006	rs10922152	A	T	0.5123	-0.0081	0.0017	2e-06	689956	196963006	196993876	1	196993876	1	196993876	*	W	-2.0297	-4.76471
chr8:111056514:C:T	0.6541	T	C	0.8103	-0.0059	0.0133	36659	63137	0	0.9012	8	111056514	8	111056514	*	rs1427178	Y	112068743	rs1427178	T	C	0.8315	0.0091	0.0023	9.8e-05	690310	112068743	111056514	8	111056514	8	111056514	*	Y	-0.443609	3.95652
chr1:187703116:A:G	0.2277	A	G	0.1869	0.0158	0.0131	36659	63137	0	0.8771	1	187703116	1	187703116	*	rs3120966	R	187672247	rs3120966	A	G	0.186	0.0089	0.0022	6.9e-05	689087	187672247	187703116	1	187703116	1	187703116	*	R	1.20611	4.04545
chr13:59245287:T:G	0.7266	T	G	0.9005	-0.0061	0.0174	36659	63137	0	0.5792	13	59245287	13	59245287	*	rs8000577	K	59819421	rs8000577	T	G	0.896	0.0102	0.0029	0.00042	675692	59819421	59245287	13	59245287	13	59245287	*	K	-0.350575	3.51724
chr15:59675306:A:T	0.9852	A	T	0.4047	-0.0002	0.0109	36659	63137	0	0.9205	15	59675306	15	59675306	*	rs2899649	W	59967505	rs2899649	A	T	0.3801	0.0082	0.0018	5.7e-06	692190	59967505	59675306	15	59675306	15	59675306	*	W	-0.0183486	4.55556
chr7:50486173:C:G	0.9691	C	G	0.4166	0.0004	0.0102	36659	63137	16.4	0.2876	7	50486173	7	50486173	*	rs1451372	S	50553871	rs1451372	C	G	0.431	0.0062	0.0017	0.00032	691918	50553871	50486173	7	50486173	7	50486173	*	S	0.0392157	3.64706
chr3:183982423:C:T	0.0324	T	C	0.3782	-0.0221	0.0103	36659	63137	0	0.5029	3	183982423	3	183982423	*	rs2293001	Y	183700211	rs2293001	T	C	0.3731	-0.0068	0.0018	0.00013	692576	183700211	183982423	3	183982423	3	183982423	*	Y	-2.14563	-3.77778
chr6:54179759:T:G	0.02853	T	G	0.9391	0.0466	0.0213	36659	63137	2.9	0.4143	6	54179759	6	54179759	*	rs6905950	K	54044557	rs6905950	T	G	0.94627	-0.019	0.0038	7.5e-07	685453	54044557	54179759	6	54179759	6	54179759	*	K	2.18779	-5
chr20:8338590:A:G	0.03896	A	G	0.7792	-0.0255	0.0124	36659	63137	12.6	0.3242	20	8338590	20	8338590	*	rs4816059	R	8319237	rs4816059	A	G	0.7749	-0.0077	0.0021	0.00019	691532	8319237	8338590	20	8338590	20	8338590	*	R	-2.05645	-3.66667
chr4:52293066:G:A	0.9852	A	G	0.4481	-0.0002	0.0101	36659	63137	0	0.954	4	52293066	4	52293066	*	rs2128196	R	53159232	rs2128196	A	G	0.4522	0.0071	0.0017	3.4e-05	691254	53159232	52293066	4	52293066	4	52293066	*	R	-0.019802	4.17647
chr12:60820764:A:G	0.8516	A	G	0.8315	-0.0025	0.0135	36659	63137	0	0.565	12	60820764	12	60820764	*	rs4758884	R	61214545	rs4758884	A	G	0.8295	-0.0106	0.0023	4.9e-06	691016	61214545	60820764	12	60820764	12	60820764	*	R	-0.185185	-4.6087
chr2:67625881:C:T	0.1328	T	C	0.3425	-0.016	0.0106	36659	63137	0	0.9307	2	67625881	2	67625881	*	rs7598832	Y	67853013	rs7598832	T	C	0.3371	-0.0073	0.0017	2.1e-05	792829	67853013	67625881	2	67625881	2	67625881	*	Y	-1.50943	-4.29412
chr13:40600094:A:G	0.7609	A	G	0.6876	0.0033	0.0108	36659	63137	0	0.9609	13	40600094	13	40600094	*	rs9566553	R	41174231	rs9566553	A	G	0.6925	0.0075	0.0019	5.2e-05	692250	41174231	40600094	13	40600094	13	40600094	*	R	0.305556	3.94737
chr2:81442403:A:G	0.3661	A	G	0.8387	-0.0124	0.0137	36659	63137	0	0.6312	2	81442403	2	81442403	*	rs10520335	R	81669527	rs10520335	A	G	0.8449	-0.0124	0.0024	2.6e-07	680832	81669527	81442403	2	81442403	2	81442403	*	R	-0.905109	-5.16667
chr7:77002908:A:T	0.5088	A	T	0.852	-0.0096	0.0145	36659	63137	12.8	0.3223	7	77002908	7	77002908	*	rs17804015	W	76632225	rs17804015	A	T	0.8392	0.014	0.0026	3.9e-08	681327	76632225	77002908	7	77002908	7	77002908	*	W	-0.662069	5.38462
chr4:101869661:C:T	0.4465	T	C	0.4534	0.0077	0.0101	36659	63137	10.5	0.3444	4	101869661	4	101869661	*	rs12331849	Y	102790818	rs12331849	T	C	0.4569	0.0063	0.0017	0.00029	690628	102790818	101869661	4	101869661	4	101869661	*	Y	0.762376	3.70588
chr4:179331231:A:G	0.2516	A	G	0.2681	-0.0133	0.0116	36659	63137	0	0.7183	4	179331231	4	179331231	*	rs6815017	R	180252385	rs6815017	A	G	0.2688	0.0071	0.002	0.00032	683967	180252385	179331231	4	179331231	4	179331231	*	R	-1.14655	3.55
chr6:111593497:A:G	0.7413	A	G	0.7579	-0.0039	0.0117	36659	63137	0	0.9657	6	111593497	6	111593497	*	rs174383	R	111914700	rs174383	A	G	0.7482	0.0071	0.002	0.00038	685031	111914700	111593497	6	111593497	6	111593497	*	R	-0.333333	3.55
chr11:112917749:C:T	0.08192	T	C	0.4598	0.0181	0.0104	36659	63137	16.4	0.2876	11	112917749	11	112917749	*	rs1447481	B	112788472	rs1447481	T	C	0.4611	0.0068	0.0018	0.00013	679928	112788472	112917749	11	112917749	11	112917749	*	B	1.74038	3.77778
chr1:40762771:C:G	0.0005688	C	G	0.127	0.0538	0.0156	36659	63137	11	0.3399	1	40762771	1	40762771	*	rs3767954	S	41228443	rs3767954	C	G	0.1177	-0.0114	0.0026	1.7e-05	680590	41228443	40762771	1	40762771	1	40762771	*	S	3.44872	-4.38462
chr20:52278796:C:T	0.5574	T	C	0.3844	-0.0061	0.0104	36659	63137	0	0.5785	20	52278796	20	52278796	*	rs4809901	Y	50895335	rs4809901	T	C	0.3817	-0.0141	0.0018	1.4e-15	688927	50895335	52278796	20	52278796	20	52278796	*	Y	-0.586538	-7.83333
chr10:75565388:C:T	0.6636	T	C	0.9462	-0.0112	0.0257	36659	63137	27.5	0.1825	10	75565388	10	75565388	*	rs3898485	Y	77325146	rs3898485	T	C	0.8762	-0.0168	0.0043	9.5e-05	675416	77325146	75565388	10	75565388	10	75565388	*	Y	-0.435798	-3.90698
chr3:62783388:C:T	0.5104	T	C	0.232	0.0079	0.012	36659	63137	3.4	0.4104	3	62783388	3	62783388	*	rs989469	Y	62769063	rs989469	T	C	0.2197	0.0098	0.0021	2.1e-06	687527	62769063	62783388	3	62783388	3	62783388	*	Y	0.658333	4.66667
chr22:20062412:A:C	0.2198	A	C	0.6266	0.0128	0.0104	36659	63137	0	0.8259	22	20062412	22	20062412	*	rs417981	M	20049935	rs417981	A	C	0.6208	0.0089	0.0018	5.7e-07	691386	20049935	20062412	22	20062412	22	20062412	*	M	1.23077	4.94444
chr1:241458157:G:A	0.03792	A	G	0.8086	-0.0271	0.0131	36294	57031	36.5	0.1164	1	241458157	1	241458157	*	rs6694028	R	241621457	rs6694028	A	G	0.8186	0.0092	0.0022	2.8e-05	690685	241621457	241458157	1	241458157	1	241458157	*	R	-2.0687	4.18182
chr3:132245623:G:A	0.02594	A	G	0.3637	0.0234	0.0105	36659	63137	6.3	0.3832	3	132245623	3	132245623	*	rs7653315	R	131964467	rs7653315	A	G	0.3841	0.0096	0.0018	4.6e-08	690105	131964467	132245623	3	132245623	3	132245623	*	R	2.22857	5.33333
chr5:153898199:A:G	0.6521	A	G	0.2676	-0.0052	0.0114	36659	63137	16.9	0.2825	5	153898199	5	153898199	*	rs2434220	R	153277759	rs2434220	A	G	0.2878	0.0103	0.0019	8.6e-08	688161	153277759	153898199	5	153898199	5	153898199	*	R	-0.45614	5.42105
chr8:75727685:T:A	0.718	A	T	0.1722	0.0048	0.0134	36659	63137	34.9	0.1191	8	75727685	8	75727685	*	rs6472937	W	76639920	rs6472937	A	T	0.1665	0.0114	0.0023	8.6e-07	692572	76639920	75727685	8	75727685	8	75727685	*	W	0.358209	4.95652
chr4:14216265:G:A	0.9444	A	G	0.425	0.0007	0.0102	36659	63137	30	0.1603	4	14216265	4	14216265	*	rs11734673	R	14217889	rs11734673	A	G	0.4214	-0.0062	0.0017	0.0004	690130	14217889	14216265	4	14216265	4	14216265	*	R	0.0686275	-3.64706
chr1:92563235:C:G	0.272	C	G	0.2121	0.0135	0.0123	36659	63137	53.9	0.01663	1	92563235	1	92563235	*	rs4847181	B	93028792	rs4847181	C	G	0.2071	0.0135	0.0021	1.8e-10	690495	93028792	92563235	1	92563235	1	92563235	*	B	1.09756	6.42857
chr17:2294208:G:C	0.1441	C	G	0.6313	0.0152	0.0104	36659	63137	0	0.9753	17	2294208	17	2294208	*	rs170044	S	2197502	rs170044	C	G	0.6409	-0.0123	0.0018	6.2e-12	692305	2197502	2294208	17	2294208	17	2294208	*	S	1.46154	-6.83333
chr6:114310261:C:T	0.002057	T	C	0.4117	-0.0316	0.0102	36659	63137	15.5	0.2965	6	114310261	6	114310261	*	rs6927808	Y	114631425	rs6927808	T	C	0.4106	-0.0078	0.0017	7.9e-06	691807	114631425	114310261	6	114310261	6	114310261	*	Y	-3.09804	-4.58824
chr9:79151585:T:C	0.5805	T	C	0.3412	0.0059	0.0107	36659	63137	15.6	0.2953	9	79151585	9	79151585	*	rs10732690	Y	81766500	rs10732690	T	C	0.3272	0.0092	0.0018	4.9e-07	690210	81766500	79151585	9	79151585	9	79151585	*	Y	0.551402	5.11111
chr17:47433605:G:A	0.1315	A	G	0.0525	0.0338	0.0224	36659	63137	0	0.5921	17	47433605	17	47433605	*	rs3956021	R	45510971	rs3956021	A	G	0.05554	0.0146	0.0042	0.00048	517448	45510971	47433605	17	47433605	17	47433605	*	R	1.50893	3.47619
chr2:164571315:G:C	0.8527	C	G	0.5242	0.0019	0.0102	36659	63137	13.3	0.3176	2	164571315	2	164571315	*	rs1521527	S	165427825	rs1521527	C	G	0.5324	-0.0121	0.0017	3.1e-12	678175	165427825	164571315	2	164571315	2	164571315	*	S	0.186275	-7.11765
chr2:35354625:A:G	4.068e-05	A	G	0.2873	-0.0464	0.0113	36659	63137	11.1	0.3387	2	35354625	2	35354625	*	rs9332420	R	35579691	rs9332420	A	G	0.287	-0.0111	0.0019	3.9e-09	685932	35579691	35354625	2	35354625	2	35354625	*	R	-4.10619	-5.84211
chr3:136067916:A:G	0.4106	A	G	0.7336	0.0094	0.0114	36659	63137	11.1	0.3381	3	136067916	3	136067916	*	rs13069408	R	135786758	rs13069408	A	G	0.7288	0.0092	0.0019	2.5e-06	678801	135786758	136067916	3	136067916	3	136067916	*	R	0.824561	4.84211
chr3:102598668:C:T	0.4866	T	C	0.1232	0.0107	0.0153	36659	63137	0	0.5685	3	102598668	3	102598668	*	rs6802319	Y	102317512	rs6802319	T	C	0.123	-0.0125	0.0026	1.6e-06	691595	102317512	102598668	3	102598668	3	102598668	*	Y	0.699346	-4.80769
chr12:114138918:T:G	0.208	T	G	0.5155	-0.0127	0.0101	36659	63137	0	0.7177	12	114138918	12	114138918	*	rs1920584	K	114576723	rs1920584	T	G	0.5192	-0.0084	0.0017	1.1e-06	687284	114576723	114138918	12	114138918	12	114138918	*	K	-1.25743	-4.94118
chr3:118443844:T:C	0.2217	T	C	0.661	0.0131	0.0107	36659	63137	0	0.7785	3	118443844	3	118443844	*	rs1374767	Y	118162691	rs1374767	T	C	0.6599	0.0064	0.0018	0.00046	685319	118162691	118443844	3	118443844	3	118443844	*	Y	1.2243	3.55556
chr6:40440241:C:T	0.07757	T	C	0.1847	-0.0244	0.0138	36659	63137	3.7	0.4078	6	40440241	6	40440241	*	rs6910503	Y	40407980	rs6910503	T	C	0.189	-0.0115	0.0022	1.7e-07	688540	40407980	40440241	6	40440241	6	40440241	*	Y	-1.76812	-5.22727
chr2:15461317:C:T	0.2242	T	C	0.6764	0.0136	0.0111	36659	63137	0	0.686	2	15461317	2	15461317	*	rs7590340	Y	15601441	rs7590340	T	C	0.676	0.0073	0.0018	7.3e-05	692543	15601441	15461317	2	15461317	2	15461317	*	Y	1.22523	4.05556
chr9:29719808:G:A	0.3264	A	G	0.2831	-0.0109	0.0111	36659	63137	42.5	0.06623	9	29719808	9	29719808	*	rs13290193	R	29719806	rs13290193	A	G	0.2808	-0.0111	0.0019	8.6e-09	687466	29719806	29719808	9	29719808	9	29719808	*	R	-0.981982	-5.84211
chr15:46234938:C:T	0.6665	T	C	0.403	0.0044	0.0103	36659	63137	4.7	0.3987	15	46234938	15	46234938	*	rs12905547	Y	46527136	rs12905547	T	C	0.3879	0.0113	0.0018	1.7e-10	689461	46527136	46234938	15	46234938	15	46234938	*	Y	0.427184	6.27778
chr8:76119426:T:A	0.8255	A	T	0.7103	-0.0025	0.0113	36659	63137	0	0.9097	8	76119426	8	76119426	*	rs7006787	W	77031661	rs7006787	A	T	0.7092	0.0219	0.0019	9.8e-30	675440	77031661	76119426	8	76119426	8	76119426	*	W	-0.221239	11.5263
chr6:63475059:T:C	0.03807	T	C	0.4265	-0.0213	0.0103	36659	63137	11.5	0.3349	6	63475059	6	63475059	*	rs12213364	Y	64184964	rs12213364	T	C	0.4371	-0.011	0.0017	1.9e-10	692127	64184964	63475059	6	63475059	6	63475059	*	Y	-2.06796	-6.47059
chr6:97398695:G:A	0.8113	A	G	0.3377	0.0025	0.0107	36659	63137	0	0.8891	6	97398695	6	97398695	*	rs7771567	R	97846571	rs7771567	A	G	0.3419	-0.0146	0.0018	4e-16	691353	97846571	97398695	6	97398695	6	97398695	*	R	0.233645	-8.11111
chr19:30527584:C:G	0.8916	C	G	0.7716	-0.0017	0.0122	36659	63137	0	0.9841	19	30527584	19	30527584	*	rs7248805	S	31018491	rs7248805	C	G	0.7636	0.0126	0.002	3.1e-10	690061	31018491	30527584	19	30527584	19	30527584	*	S	-0.139344	6.3
chr9:30247934:G:A	0.3147	A	G	0.118	-0.0158	0.0157	36659	63137	2.2	0.4208	9	30247934	9	30247934	*	rs12339642	R	30247932	rs12339642	A	G	0.1233	0.0113	0.0026	1.8e-05	692026	30247932	30247934	9	30247934	9	30247934	*	R	-1.00637	4.34615
chr2:103524874:C:G	0.2719	C	G	0.533	0.0112	0.0102	36659	63137	0	0.9488	2	103524874	2	103524874	*	rs7557217	N	104141332	rs7557217	C	G	0.5422	-0.01	0.0017	6e-09	692194	104141332	103524874	2	103524874	2	103524874	*	N	1.09804	-5.88235
chr3:70026020:G:C	0.1315	C	G	0.348	0.016	0.0106	36659	63137	0	0.9272	3	70026020	3	70026020	*	rs7632596	S	70075171	rs7632596	C	G	0.3637	-0.0072	0.0018	5.6e-05	691680	70075171	70026020	3	70026020	3	70026020	*	S	1.50943	-4
chr3:54032863:T:A	0.2862	A	T	0.4285	-0.0109	0.0102	36659	63137	26.7	0.1902	3	54032863	3	54032863	*	rs9813395	W	54066890	rs9813395	A	T	0.4211	-0.0061	0.0017	0.00042	688336	54066890	54032863	3	54032863	3	54032863	*	W	-1.06863	-3.58824
chr9:10988881:G:T	0.843	T	G	0.3711	-0.0021	0.0106	36659	63137	2	0.4225	9	10988881	9	10988881	*	rs10809272	K	10988881	rs10809272	T	G	0.3746	0.0062	0.0018	0.00047	691068	10988881	10988881	9	10988881	9	10988881	*	K	-0.198113	3.44444
chr12:46476423:T:C	0.271	T	C	0.3358	0.0118	0.0107	36659	63137	0	0.5271	12	46476423	12	46476423	*	rs7960808	Y	46870206	rs7960808	T	C	0.3259	-0.007	0.0019	0.00015	690560	46870206	46476423	12	46476423	12	46476423	*	Y	1.1028	-3.68421
chr3:82670261:G:T	0.02976	T	G	0.3613	0.0228	0.0105	36659	63137	3.7	0.4074	3	82670261	3	82670261	*	rs12636480	K	82719412	rs12636480	T	G	0.3557	0.0133	0.0018	2.5e-13	686561	82719412	82670261	3	82670261	3	82670261	*	K	2.17143	7.38889
chr18:2806123:G:C	0.9492	C	G	0.2426	0.0008	0.0121	36659	63137	18.6	0.2666	18	2806123	18	2806123	*	rs2347743	S	2806121	rs2347743	C	G	0.2423	-0.0097	0.0021	3e-06	682750	2806121	2806123	18	2806123	18	2806123	*	S	0.0661157	-4.61905
chr3:186017132:C:A	0.3668	A	C	0.3366	-0.0097	0.0107	36659	63137	0	0.5644	3	186017132	3	186017132	*	rs6771203	M	185734921	rs6771203	A	C	0.3489	0.0085	0.0017	1e-06	773567	185734921	186017132	3	186017132	3	186017132	*	M	-0.906542	5
chr4:142921305:T:C	0.7174	T	C	0.7716	0.0044	0.012	36659	63137	47.9	0.03807	4	142921305	4	142921305	*	rs732601	Y	143842458	rs732601	T	C	0.7682	-0.0098	0.002	1.7e-06	692580	143842458	142921305	4	142921305	4	142921305	*	Y	0.366667	-4.9
chr7:28173205:T:C	0.1148	T	C	0.2972	0.0174	0.0111	36659	63137	0	0.4437	7	28173205	7	28173205	*	rs508347	Y	28212824	rs508347	T	C	0.2927	-0.0079	0.0018	8.5e-06	792886	28212824	28173205	7	28173205	7	28173205	*	Y	1.56757	-4.38889
chr13:80426370:G:A	0.7654	A	G	0.3369	-0.0032	0.0107	36659	63137	0	0.5141	13	80426370	13	80426370	*	rs1999494	R	81000505	rs1999494	A	G	0.336	0.0106	0.0019	1.7e-08	642433	81000505	80426370	13	80426370	13	80426370	*	R	-0.299065	5.57895
chr17:48605268:G:A	0.1242	A	G	0.5756	0.0157	0.0102	36659	63137	23.9	0.216	17	48605268	17	48605268	*	rs11079830	R	46682630	rs11079830	A	G	0.5813	0.0096	0.0018	5.3e-08	688025	46682630	48605268	17	48605268	17	48605268	*	R	1.53922	5.33333
chr17:73845512:T:C	0.3344	T	C	0.7856	0.0121	0.0125	36294	57031	0	0.5176	17	73845512	17	73845512	*	rs12103782	Y	71841651	rs12103782	T	C	0.7652	-0.0079	0.0021	0.00016	674136	71841651	73845512	17	73845512	17	73845512	*	Y	0.968	-3.7619
chr7:132541868:A:G	0.475	A	G	0.189	0.0093	0.013	36659	63137	0	0.7349	7	132541868	7	132541868	*	rs7789101	R	132226627	rs7789101	A	G	0.1811	0.0086	0.0022	0.00012	684572	132226627	132541868	7	132541868	7	132541868	*	R	0.715385	3.90909
chr3:118428655:T:G	0.2974	T	G	0.8531	-0.0148	0.0142	36659	63137	11.4	0.3356	3	118428655	3	118428655	*	rs513437	K	118147502	rs513437	T	G	0.843	-0.0127	0.0024	8e-08	692575	118147502	118428655	3	118428655	3	118428655	*	K	-1.04225	-5.29167
chr13:62185128:T:C	0.003717	T	C	0.4304	0.0298	0.0103	36659	63137	0	0.9386	13	62185128	13	62185128	*	rs1948884	Y	62759261	rs1948884	T	C	0.4246	-0.0065	0.0018	0.00024	674317	62759261	62185128	13	62185128	13	62185128	*	Y	2.8932	-3.61111
chr8:8311465:C:T	0.1288	T	C	0.4303	0.0155	0.0102	36390	62462	0	0.4983	8	8311465	8	8311465	*	rs7841082	Y	8168987	rs7841082	T	C	0.4427	-0.0108	0.0017	7.2e-11	786583	8168987	8311465	8	8311465	8	8311465	*	Y	1.51961	-6.35294
chr8:34095119:A:T	0.7026	A	T	0.8812	0.006	0.0156	36659	63137	0	0.8011	8	34095119	8	34095119	*	rs11993633	W	33952637	rs11993633	A	T	0.8733	0.0121	0.0026	4.9e-06	692253	33952637	34095119	8	34095119	8	34095119	*	W	0.384615	4.65385
chr3:155400258:G:A	0.3857	A	G	0.3731	0.0091	0.0105	36659	63137	0	0.4626	3	155400258	3	155400258	*	rs4630984	R	155118047	rs4630984	A	G	0.3765	-0.0084	0.0018	2.4e-06	681355	155118047	155400258	3	155400258	3	155400258	*	R	0.866667	-4.66667
chr13:88408367:A:T	0.3115	A	T	0.5916	0.0105	0.0104	36659	63137	0	0.6683	13	88408367	13	88408367	*	rs1335494	W	89060622	rs1335494	A	T	0.6816	0.0062	0.0018	0.00048	691280	89060622	88408367	13	88408367	13	88408367	*	W	1.00962	3.44444
chr5:96510487:G:A	0.9591	A	G	0.3745	-0.0005	0.0104	36659	63137	9.1	0.3579	5	96510487	5	96510487	*	rs261963	R	95846191	rs261963	A	G	0.3776	0.0123	0.0018	4.1e-12	691489	95846191	96510487	5	96510487	5	96510487	*	R	-0.0480769	6.83333
chr3:45912860:A:G	0.2279	A	G	0.235	-0.0146	0.0121	36659	63137	0	0.4492	3	45912860	3	45912860	*	rs9810934	R	45954352	rs9810934	A	G	0.2454	-0.0078	0.002	9e-05	692542	45954352	45912860	3	45912860	3	45912860	*	R	-1.20661	-3.9
chr1:30663683:G:T	0.5977	T	G	0.2904	-0.0059	0.0112	36659	63137	33	0.1347	1	30663683	1	30663683	*	rs1188431	K	31136530	rs1188431	T	G	0.2895	-0.0068	0.0019	0.00036	688491	31136530	30663683	1	30663683	1	30663683	*	K	-0.526786	-3.57895
chr6:85624372:G:A	0.5435	A	G	0.0688	0.0122	0.0201	36659	63137	9.4	0.3542	6	85624372	6	85624372	*	rs7749600	R	86334090	rs7749600	A	G	0.0601	-0.014	0.0037	0.00016	673164	86334090	85624372	6	85624372	6	85624372	*	R	0.606965	-3.78378
chr11:8490341:G:C	0.982	C	G	0.2447	-0.0003	0.0117	36659	63137	0	0.9215	11	8490341	11	8490341	*	rs11517715	S	8511888	rs11517715	C	G	0.2305	-0.0159	0.0022	9.9e-13	528028	8511888	8490341	11	8490341	11	8490341	*	S	-0.025641	-7.22727
chr2:141776150:T:C	0.1088	T	C	0.4947	-0.0162	0.0101	36659	63137	0	0.6091	2	141776150	2	141776150	*	rs7558916	Y	142533719	rs7558916	T	C	0.4865	0.007	0.0017	4.2e-05	692127	142533719	141776150	2	141776150	2	141776150	*	Y	-1.60396	4.11765
chr6:166180223:A:G	0.3121	A	G	0.1976	0.0129	0.0127	36659	63137	0	0.4751	6	166180223	6	166180223	*	rs3099254	R	166593711	rs3099254	A	G	0.1942	-0.012	0.0022	5.5e-08	685383	166593711	166180223	6	166180223	6	166180223	*	R	1.01575	-5.45455
chr8:63041293:A:G	0.2928	A	G	0.2594	0.0121	0.0115	36659	63137	40.2	0.08041	8	63041293	8	63041293	*	rs10106324	R	63953852	rs10106324	A	G	0.2671	0.0078	0.0019	6.6e-05	686067	63953852	63041293	8	63041293	8	63041293	*	R	1.05217	4.10526
chr9:123827997:G:C	0.8693	C	G	0.1534	0.0023	0.014	36659	63137	0.2	0.4388	9	123827997	9	123827997	*	rs659967	V	126590276	rs659967	C	G	0.151	0.0147	0.0025	3.6e-09	692448	126590276	123827997	9	123827997	9	123827997	*	V	0.164286	5.88
chr4:166967238:G:A	0.3895	A	G	0.2334	0.0103	0.012	36659	63137	39.5	0.08531	4	166967238	4	166967238	*	rs6829167	R	167888389	rs6829167	A	G	0.2591	0.0086	0.002	1.2e-05	684089	167888389	166967238	4	166967238	4	166967238	*	R	0.858333	4.3
chr18:49153498:C:A	0.9499	A	C	0.7296	0.0007	0.0115	36659	63137	39.5	0.08566	18	49153498	18	49153498	*	rs1838963	M	46679868	rs1838963	A	C	0.7367	-0.0076	0.0019	5.3e-05	744237	46679868	49153498	18	49153498	18	49153498	*	M	0.0608696	-4
chr5:148662667:G:T	0.9526	T	G	0.2442	-0.0007	0.0119	36659	63137	22.4	0.2299	5	148662667	5	148662667	*	rs7720668	K	148042230	rs7720668	T	G	0.2354	-0.0089	0.002	8.5e-06	689337	148042230	148662667	5	148662667	5	148662667	*	K	-0.0588235	-4.45
chr3:105065251:A:C	0.06481	A	C	0.6875	-0.0202	0.0109	36659	63137	37.3	0.1015	3	105065251	3	105065251	*	rs11924063	M	104784095	rs11924063	A	C	0.6789	-0.0096	0.0019	4.4e-07	690648	104784095	105065251	3	105065251	3	105065251	*	M	-1.85321	-5.05263
chr15:66261087:C:T	1e-05	T	C	0.2535	-0.0517	0.0117	36659	63137	0	0.8463	15	66261087	15	66261087	*	rs11630157	Y	66553425	rs11630157	T	C	0.2487	-0.0082	0.002	3.3e-05	691949	66553425	66261087	15	66261087	15	66261087	*	Y	-4.4188	-4.1
chr15:56627230:T:C	0.6799	T	C	0.421	0.0042	0.0103	36659	63137	0	0.9182	15	56627230	15	56627230	*	rs11856558	Y	56919428	rs11856558	T	C	0.4041	0.007	0.0018	6.5e-05	684126	56919428	56627230	15	56627230	15	56627230	*	Y	0.407767	3.88889
chr2:165659210:A:G	0.9041	A	G	0.6857	-0.0013	0.0108	36659	63137	0	0.9636	2	165659210	2	165659210	*	rs10180814	R	166515720	rs10180814	A	G	0.6773	0.007	0.0018	0.00013	691256	166515720	165659210	2	165659210	2	165659210	*	R	-0.12037	3.88889
chr14:77173582:G:A	0.516	A	G	0.3738	0.0068	0.0105	36659	63137	0	0.4696	14	77173582	14	77173582	*	rs8016243	R	77639925	rs8016243	A	G	0.3849	0.0069	0.0018	0.00011	686765	77639925	77173582	14	77173582	14	77173582	*	R	0.647619	3.83333
chr1:45983797:A:G	0.6084	A	G	0.7133	0.0057	0.0111	36659	63137	0	0.8984	1	45983797	1	45983797	*	rs10890380	R	46449469	rs10890380	A	G	0.7042	0.0118	0.0019	3.1e-10	692517	46449469	45983797	1	45983797	1	45983797	*	R	0.513514	6.21053
chr1:13682239:A:T	0.2439	A	T	0.3594	0.0125	0.0107	36659	63137	0	0.6979	1	13682239	1	13682239	*	rs1999943	W	14008734	rs1999943	A	T	0.3629	-0.0074	0.0018	2.8e-05	691936	14008734	13682239	1	13682239	1	13682239	*	W	1.16822	-4.11111
chr6:143964022:C:A	0.7731	A	C	0.2593	0.0033	0.0116	36659	63137	0	0.7599	6	143964022	6	143964022	*	rs2268450	H	144285159	rs2268450	A	C	0.245	0.0076	0.002	0.00015	689369	144285159	143964022	6	143964022	6	143964022	*	H	0.284483	3.8
chr3:161728267:G:A	0.189	A	G	0.5607	-0.0133	0.0101	36659	63137	0	0.8072	3	161728267	3	161728267	*	rs1476322	R	161446055	rs1476322	A	G	0.569	0.0101	0.0017	5e-09	692523	161446055	161728267	3	161728267	3	161728267	*	R	-1.31683	5.94118
chr12:97483381:A:G	0.2296	A	G	0.1818	0.016	0.0133	36659	63137	0	0.5177	12	97483381	12	97483381	*	rs10745799	R	97877159	rs10745799	A	G	0.1774	0.0125	0.0023	3e-08	691603	97877159	97483381	12	97483381	12	97483381	*	R	1.20301	5.43478
chr2:36596093:G:A	0.4351	A	G	0.3871	0.0081	0.0104	36659	63137	8.6	0.3626	2	36596093	2	36596093	*	rs3770785	R	36823236	rs3770785	A	G	0.3827	0.0076	0.0018	2.2e-05	684812	36823236	36596093	2	36596093	2	36596093	*	R	0.778846	4.22222
chr1:16988207:C:T	0.9357	T	C	0.2047	0.001	0.0126	36659	63137	31.5	0.1472	1	16988207	1	16988207	*	rs3738815	H	17314702	rs3738815	T	C	0.1843	0.011	0.0022	5e-07	692525	17314702	16988207	1	16988207	1	16988207	*	H	0.0793651	5
chr1:72039567:A:G	0.4008	A	G	0.9376	-0.0177	0.021	36659	63137	0	0.7928	1	72039567	1	72039567	*	rs11803665	R	72505250	rs11803665	A	G	0.9313	0.0139	0.0032	1.5e-05	691547	72505250	72039567	1	72039567	1	72039567	*	R	-0.842857	4.34375
chr6:51046503:A:G	0.8541	A	G	0.6527	-0.0019	0.0106	36659	63137	0	0.7103	6	51046503	6	51046503	*	rs17613386	R	51014216	rs17613386	A	G	0.6341	-0.0175	0.0019	7.8e-21	583385	51014216	51046503	6	51046503	6	51046503	*	R	-0.179245	-9.21053
chr2:42351009:A:G	0.003104	A	G	0.5448	-0.0299	0.0101	36659	63137	28.2	0.1759	2	42351009	2	42351009	*	rs8162	R	42578149	rs8162	A	G	0.5431	0.0064	0.0017	0.00011	778063	42578149	42351009	2	42351009	2	42351009	*	R	-2.9604	3.76471
chr14:59742694:T:G	0.9565	T	G	0.6322	-0.0006	0.0105	36659	63137	0	0.664	14	59742694	14	59742694	*	rs7159057	D	60209412	rs7159057	T	G	0.6403	0.0081	0.0018	6.8e-06	691722	60209412	59742694	14	59742694	14	59742694	*	D	-0.0571429	4.5
chr18:54119007:T:C	0.9873	T	C	0.7243	-0.0002	0.0113	36659	63137	0	0.8722	18	54119007	18	54119007	*	rs1461531	Y	51645377	rs1461531	T	C	0.7369	0.0113	0.002	8.2e-09	691928	51645377	54119007	18	54119007	18	54119007	*	Y	-0.0176991	5.65
chr5:87136800:T:C	1.468e-08	T	C	0.7836	-0.0691	0.0122	36659	63137	51	0.02567	5	87136800	5	87136800	*	rs2032794	Y	86432617	rs2032794	T	C	0.7803	-0.0076	0.0021	0.00022	692317	86432617	87136800	5	87136800	5	87136800	*	Y	-5.66393	-3.61905
chr3:53815483:A:G	0.07639	A	G	0.3151	0.0194	0.0109	36659	63137	0	0.5602	3	53815483	3	53815483	*	rs4687587	R	53849510	rs4687587	A	G	0.3051	-0.0097	0.0019	2.1e-07	688925	53849510	53815483	3	53815483	3	53815483	*	R	1.77982	-5.10526
chr3:50375514:A:G	0.2814	A	G	0.8967	-0.0178	0.0165	36659	63137	0	0.6462	3	50375514	3	50375514	*	rs2071802	R	50412945	rs2071802	A	G	0.892	0.0097	0.0027	0.00036	691612	50412945	50375514	3	50375514	3	50375514	*	R	-1.07879	3.59259
chr2:207082909:T:C	0.203	T	C	0.6994	0.0141	0.011	36659	63137	0	0.4588	2	207082909	2	207082909	*	rs1263595	Y	207947633	rs1263595	T	C	0.7133	-0.0084	0.0019	1.2e-05	681005	207947633	207082909	2	207082909	2	207082909	*	Y	1.28182	-4.42105
chr9:23204092:A:G	0.552	A	G	0.6328	0.0062	0.0105	36659	63137	0	0.861	9	23204092	9	23204092	*	rs10811872	R	23204090	rs10811872	A	G	0.6247	0.0098	0.0017	7e-09	790325	23204090	23204092	9	23204092	9	23204092	*	R	0.590476	5.76471
chr2:36621154:G:A	0.5676	A	G	0.3145	0.0062	0.0109	36659	63137	0	0.6261	2	36621154	2	36621154	*	rs4670152	R	36848297	rs4670152	A	G	0.3099	0.0075	0.0019	6e-05	677738	36848297	36621154	2	36621154	2	36621154	*	R	0.568807	3.94737
chr13:58583974:A:G	0.5751	A	G	0.927	-0.0111	0.0197	36659	63137	0	0.9904	13	58583974	13	58583974	*	rs17658608	R	59158108	rs17658608	A	G	0.92312	0.0148	0.0032	3e-06	683097	59158108	58583974	13	58583974	13	58583974	*	R	-0.563452	4.625
chr5:102834176:T:C	0.7685	T	C	0.3759	0.0031	0.0105	36659	63137	21.5	0.2382	5	102834176	5	102834176	*	rs468000	Y	102169880	rs468000	T	C	0.3778	0.0083	0.0018	3.6e-06	671511	102169880	102834176	5	102834176	5	102834176	*	Y	0.295238	4.61111
chr11:78251407:T:A	0.0007575	A	T	0.1569	-0.0475	0.0141	36659	63137	0	0.8706	11	78251407	11	78251407	*	rs729354	W	77962453	rs729354	A	T	0.1593	-0.0125	0.0022	2.6e-08	786583	77962453	78251407	11	78251407	11	78251407	*	W	-3.36879	-5.68182
chr9:15973163:A:T	0.7748	A	T	0.5649	0.0029	0.0102	36659	63137	0	0.9886	9	15973163	9	15973163	*	rs3008747	W	15973161	rs3008747	A	T	0.5525	-0.0131	0.0017	3.5e-14	687006	15973161	15973163	9	15973163	9	15973163	*	W	0.284314	-7.70588
chr17:72022770:T:G	0.4136	T	G	0.851	-0.0116	0.0142	36659	63137	20.8	0.2457	17	72022770	17	72022770	*	rs3803833	K	70018911	rs3803833	T	G	0.8334	-0.0085	0.0023	0.00023	690578	70018911	72022770	17	72022770	17	72022770	*	K	-0.816901	-3.69565
chr6:142788012:G:A	0.5891	A	G	0.5879	0.0056	0.0103	36659	63137	0	0.7808	6	142788012	6	142788012	*	rs197494	R	143109149	rs197494	A	G	0.6106	-0.008	0.0018	6.2e-06	692345	143109149	142788012	6	142788012	6	142788012	*	R	0.543689	-4.44444
chr8:14468321:C:A	0.475	A	C	0.0876	0.013	0.0182	36659	63137	17.1	0.2808	8	14468321	8	14468321	*	rs17302533	N	14325830	rs17302533	A	C	0.0953	0.0113	0.0031	0.00021	657091	14325830	14468321	8	14468321	8	14468321	*	N	0.714286	3.64516
chr6:12133280:T:G	0.01507	T	G	0.6395	0.0256	0.0105	36659	63137	0	0.9259	6	12133280	6	12133280	*	rs3777776	K	12133513	rs3777776	T	G	0.6471	0.014	0.0018	5.1e-15	692362	12133513	12133280	6	12133280	6	12133280	*	K	2.4381	7.77778
chr8:20828345:C:T	0.01811	T	C	0.1279	-0.0358	0.0152	36659	63137	0	0.4611	8	20828345	8	20828345	*	rs17494497	Y	20685856	rs17494497	T	C	0.1254	0.0095	0.0026	0.00028	688463	20685856	20828345	8	20828345	8	20828345	*	Y	-2.35526	3.65385
chr3:87843296:T:C	0.6101	T	C	0.6904	0.0056	0.0109	36659	63137	0	0.9031	3	87843296	3	87843296	*	rs2919240	Y	87892446	rs2919240	T	C	0.7101	0.0069	0.0019	0.00028	691003	87892446	87843296	3	87843296	3	87843296	*	Y	0.513761	3.63158
chr6:125731213:A:G	0.05567	A	G	0.4994	-0.0194	0.0101	36659	63137	40.9	0.076	6	125731213	6	125731213	*	rs2008027	R	126052359	rs2008027	A	G	0.4921	-0.0105	0.0017	1.6e-09	673853	126052359	125731213	6	125731213	6	125731213	*	R	-1.92079	-6.17647
chr4:52599114:T:C	0.8205	T	C	0.8777	-0.0035	0.0154	36659	63137	0	0.8001	4	52599114	4	52599114	*	rs6832794	Y	53465280	rs6832794	T	C	0.8788	-0.0114	0.0027	2.4e-05	692260	53465280	52599114	4	52599114	4	52599114	*	Y	-0.227273	-4.22222
chr2:35204785:A:G	8.064e-06	A	G	0.4505	0.0453	0.0101	36659	63137	0	0.9182	2	35204785	2	35204785	*	rs10199440	R	35429851	rs10199440	A	G	0.4484	0.0122	0.0017	2e-12	684883	35429851	35204785	2	35204785	2	35204785	*	R	4.48515	7.17647
chr4:129896081:G:A	0.5443	A	G	0.6489	-0.0064	0.0106	36659	63137	20.9	0.2447	4	129896081	4	129896081	*	rs2391517	R	130817236	rs2391517	A	G	0.6665	-0.012	0.0018	4.7e-11	691625	130817236	129896081	4	129896081	4	129896081	*	R	-0.603774	-6.66667
chr9:13898687:G:C	0.3787	C	G	0.1446	-0.0127	0.0144	36659	63137	0	0.7678	9	13898687	9	13898687	*	rs13292975	S	13898686	rs13292975	C	G	0.1367	-0.0115	0.0025	6.4e-06	687221	13898686	13898687	9	13898687	9	13898687	*	S	-0.881944	-4.6
chr3:88196011:A:G	0.3871	A	G	0.1591	-0.0123	0.0143	36659	63137	0	0.4634	3	88196011	3	88196011	*	rs4858938	R	88245161	rs4858938	A	G	0.1471	-0.0194	0.0026	4e-14	529131	88245161	88196011	3	88196011	3	88196011	*	R	-0.86014	-7.46154
chr4:28577398:C:T	0.308	T	C	0.1796	0.0133	0.0131	36659	63137	44.5	0.05492	4	28577398	4	28577398	*	rs2458628	Y	28579020	rs2458628	T	C	0.1784	0.0091	0.0022	3.8e-05	690716	28579020	28577398	4	28577398	4	28577398	*	Y	1.01527	4.13636
chr14:35271735:A:G	0.466	A	G	0.8345	-0.0099	0.0135	36659	63137	0	0.731	14	35271735	14	35271735	*	rs2899832	R	35740941	rs2899832	A	G	0.8414	0.0101	0.0023	1.7e-05	691785	35740941	35271735	14	35271735	14	35271735	*	R	-0.733333	4.3913
chr17:80319145:G:A	0.9044	A	G	0.1733	0.0017	0.0141	36659	63137	0	0.4676	17	80319145	17	80319145	*	rs6565666	R	78292945	rs6565666	A	G	0.1721	0.0089	0.0024	0.00028	642287	78292945	80319145	17	80319145	17	80319145	*	R	0.120567	3.70833
chr3:12822887:T:C	0.1385	T	C	0.3337	0.0165	0.0112	36659	63137	34.4	0.1238	3	12822887	3	12822887	*	rs6442333	Y	12864386	rs6442333	T	C	0.3111	0.0082	0.0019	1.3e-05	688645	12864386	12822887	3	12822887	3	12822887	*	Y	1.47321	4.31579
chr2:36574714:T:C	0.8672	T	C	0.6237	-0.0017	0.0104	36659	63137	38.1	0.09505	2	36574714	2	36574714	*	rs2022211	H	36801857	rs2022211	T	C	0.6371	-0.0102	0.0018	7.5e-09	688591	36801857	36574714	2	36574714	2	36574714	*	H	-0.163462	-5.66667
chr7:32216030:A:G	0.2828	A	G	0.287	0.0124	0.0115	36659	63137	0	0.9453	7	32216030	7	32216030	*	rs1860224	R	32255642	rs1860224	A	G	0.2792	0.0109	0.0019	2.1e-08	661301	32255642	32216030	7	32216030	7	32216030	*	R	1.07826	5.73684
chr8:29249871:G:A	0.03767	A	G	0.9312	0.0441	0.0212	36659	63137	0	0.4976	8	29249871	8	29249871	*	rs2954794	R	29107388	rs2954794	A	G	0.92972	0.0138	0.0033	2.4e-05	785659	29107388	29249871	8	29249871	8	29249871	*	R	2.08019	4.18182
chr16:62817959:A:C	0.04559	A	C	0.4671	0.0204	0.0102	36294	57031	0	0.8493	16	62817959	16	62817959	*	rs2962081	M	62851863	rs2962081	A	C	0.4626	0.0106	0.0017	6.4e-10	691863	62851863	62817959	16	62817959	16	62817959	*	M	2	6.23529
chr18:47051090:T:C	0.6307	T	C	0.4687	0.0049	0.0101	36659	63137	47	0.04219	18	47051090	18	47051090	*	rs2576042	Y	44577461	rs2576042	T	C	0.4492	-0.0062	0.0017	0.00031	692543	44577461	47051090	18	47051090	18	47051090	*	Y	0.485149	-3.64706
chr4:87170978:G:A	0.05844	A	G	0.1856	0.0248	0.0131	36659	63137	32.6	0.1377	4	87170978	4	87170978	*	rs17755005	R	88092130	rs17755005	A	G	0.2009	-0.0074	0.002	0.00023	794659	88092130	87170978	4	87170978	4	87170978	*	R	1.89313	-3.7
chr14:90204794:A:G	0.9533	A	G	0.4103	0.0006	0.0107	36659	63137	0	0.7591	14	90204794	14	90204794	*	rs769044	R	90671138	rs769044	A	G	0.3948	-0.0072	0.0018	5.1e-05	691692	90671138	90204794	14	90204794	14	90204794	*	R	0.0560748	-4
chr6:61901674:T:C	0.2035	T	C	0.9051	0.0219	0.0173	36659	63137	25.5	0.2013	6	61901674	6	61901674	*	rs16900514	Y	62611579	rs16900514	T	C	0.90716	-0.0116	0.003	0.00011	689170	62611579	61901674	6	61901674	6	61901674	*	Y	1.2659	-3.86667
chr14:41112809:A:C	0.6951	A	C	0.2065	0.0049	0.0126	36659	63137	0	0.7878	14	41112809	14	41112809	*	rs7159959	M	41582014	rs7159959	A	C	0.209	-0.0091	0.0022	2.4e-05	692596	41582014	41112809	14	41112809	14	41112809	*	M	0.388889	-4.13636
chr11:85235179:G:T	0.7297	T	G	0.0464	0.0082	0.0238	36659	63137	0	0.5386	11	85235179	11	85235179	*	rs2032410	K	84946223	rs2032410	T	G	0.04572	-0.0172	0.0042	3.5e-05	690856	84946223	85235179	11	85235179	11	85235179	*	K	0.344538	-4.09524
chr1:205373322:T:G	0.5107	T	G	0.9235	0.0126	0.0191	36659	63137	5.2	0.3942	1	205373322	1	205373322	*	rs12122704	K	205342450	rs12122704	T	G	0.90727	0.0133	0.003	1.3e-05	691937	205342450	205373322	1	205373322	1	205373322	*	K	0.659686	4.43333
chr10:75780651:C:T	0.7271	T	C	0.4677	-0.0035	0.0102	36659	63137	0	0.7314	10	75780651	10	75780651	*	rs7924027	Y	77540409	rs7924027	T	C	0.4999	0.0101	0.0017	5.4e-09	687715	77540409	75780651	10	75780651	10	75780651	*	Y	-0.343137	5.94118
chr13:111330209:C:T	0.1383	T	C	0.164	-0.0203	0.0137	36659	63137	51.9	0.02263	13	111330209	13	111330209	*	rs1886557	Y	111982556	rs1886557	T	C	0.1687	0.0104	0.0024	1.7e-05	677285	111982556	111330209	13	111330209	13	111330209	*	Y	-1.48175	4.33333
chr10:112153794:A:T	0.2571	A	T	0.3219	0.0125	0.0111	36659	63137	0	0.8408	10	112153794	10	112153794	*	rs1807800	W	113913552	rs1807800	A	T	0.2912	-0.0067	0.0019	0.00043	691726	113913552	112153794	10	112153794	10	112153794	*	W	1.12613	-3.52632
chr5:141456621:G:T	0.01644	T	G	0.4299	0.0243	0.0101	36659	63137	0	0.6226	5	141456621	5	141456621	*	rs6885794	K	140836188	rs6885794	T	G	0.4332	0.0063	0.0017	0.00029	691031	140836188	141456621	5	141456621	5	141456621	*	K	2.40594	3.70588
chr1:147290820:T:A	0.8627	A	T	0.2835	-0.0019	0.0112	36659	63137	36.9	0.1043	1	147290820	1	147290820	*	rs6665847	W	146762502	rs6665847	A	T	0.2985	0.0071	0.0019	0.00018	690975	146762502	147290820	1	147290820	1	147290820	*	W	-0.169643	3.73684
chr1:96711653:A:G	0.2613	A	G	0.8162	-0.0145	0.0129	36659	63137	0	0.9012	1	96711653	1	96711653	*	rs1591866	R	97177209	rs1591866	A	G	0.8219	0.0082	0.0022	0.00025	692131	97177209	96711653	1	96711653	1	96711653	*	R	-1.12403	3.72727
chr4:136081554:T:A	0.8027	A	T	0.2832	0.0028	0.0112	36659	63137	3.6	0.4082	4	136081554	4	136081554	*	rs4145877	W	137002709	rs4145877	A	T	0.291	0.0162	0.0019	5.2e-18	691917	137002709	136081554	4	136081554	4	136081554	*	W	0.25	8.52632
chr8:115797429:C:T	0.6954	T	C	0.7458	0.0046	0.0117	36659	63137	0	0.771	8	115797429	8	115797429	*	rs2736207	Y	116809655	rs2736207	T	C	0.7399	0.0169	0.002	1.5e-17	686056	116809655	115797429	8	115797429	8	115797429	*	Y	0.393162	8.45
chr2:41564148:G:A	0.4719	A	G	0.0803	0.0133	0.0185	36659	63137	0	0.6981	2	41564148	2	41564148	*	rs2043010	R	41791288	rs2043010	A	G	0.08337	0.0142	0.0032	8.1e-06	687955	41791288	41564148	2	41564148	2	41564148	*	R	0.718919	4.4375
chr13:58907386:T:C	0.8031	T	C	0.7093	0.0028	0.0111	36659	63137	6.4	0.3826	13	58907386	13	58907386	*	rs4886110	Y	59481520	rs4886110	T	C	0.7026	-0.0095	0.0019	3.6e-07	692375	59481520	58907386	13	58907386	13	58907386	*	Y	0.252252	-5
chr13:69153777:A:G	0.1165	A	G	0.7149	0.0177	0.0113	36659	63137	46.3	0.04549	13	69153777	13	69153777	*	rs9572099	R	69727909	rs9572099	A	G	0.719	-0.0077	0.0019	6.1e-05	686343	69727909	69153777	13	69153777	13	69153777	*	R	1.56637	-4.05263
chr9:29079305:T:C	0.1271	T	C	0.6067	0.0158	0.0103	36659	63137	0	0.6351	9	29079305	9	29079305	*	rs1935464	Y	29079303	rs1935464	T	C	0.607	0.0091	0.0018	2.6e-07	692351	29079303	29079305	9	29079305	9	29079305	*	Y	1.53398	5.05556
chr7:111337645:A:C	0.5234	A	C	0.6111	0.0066	0.0104	36659	63137	0	0.9332	7	111337645	7	111337645	*	rs12539177	M	110977701	rs12539177	A	C	0.6284	-0.0073	0.0018	3.6e-05	689780	110977701	111337645	7	111337645	7	111337645	*	M	0.634615	-4.05556
chr7:39420727:C:G	0.09219	C	G	0.742	-0.0193	0.0115	36659	63137	0	0.6268	7	39420727	7	39420727	*	rs2073546	S	39460326	rs2073546	C	G	0.7379	0.0109	0.002	3.1e-08	688521	39460326	39420727	7	39420727	7	39420727	*	S	-1.67826	5.45
chr21:40064718:T:C	0.5604	T	C	0.5184	-0.0059	0.0101	36659	63137	0	0.58	21	40064718	21	40064718	*	rs2837411	Y	41436645	rs2837411	T	C	0.5104	-0.0099	0.0017	1e-08	687380	41436645	40064718	21	40064718	21	40064718	*	Y	-0.584158	-5.82353
chr1:156518628:T:A	0.04884	A	T	0.3569	-0.0207	0.0105	36659	63137	0	0.7636	1	156518628	1	156518628	*	rs1750307	W	156488420	rs1750307	A	T	0.3683	0.0119	0.0018	4.3e-11	684071	156488420	156518628	1	156518628	1	156518628	*	W	-1.97143	6.61111
chr1:232638556:G:C	0.5722	C	G	0.4577	-0.0058	0.0102	36659	63137	39.2	0.08748	1	232638556	1	232638556	*	rs6658222	S	232774302	rs6658222	C	G	0.4693	0.0075	0.0017	1.2e-05	690948	232774302	232638556	1	232638556	1	232638556	*	S	-0.568627	4.41176
chr8:14383389:G:A	0.2279	A	G	0.2796	-0.0135	0.0112	36659	63137	0	0.6488	8	14383389	8	14383389	*	rs17299443	R	14240898	rs17299443	A	G	0.2858	0.0133	0.0019	2.7e-12	691318	14240898	14383389	8	14383389	8	14383389	*	R	-1.20536	7
chr6:32047051:G:A	0.07999	A	G	0.0937	-0.0312	0.0178	36659	63137	50	0.0291	6	32047051	6	32047051	*	rs433061	R	32014828	rs433061	A	G	0.1089	0.0115	0.0026	1e-05	690417	32014828	32047051	6	32047051	6	32047051	*	R	-1.75281	4.42308
chr10:79277472:G:A	0.9431	A	G	0.4617	-0.0007	0.0101	36659	63137	0	0.6514	10	79277472	10	79277472	*	rs1250539	R	81037229	rs1250539	A	G	0.4772	0.007	0.0017	5.5e-05	690579	81037229	79277472	10	79277472	10	79277472	*	R	-0.0693069	4.11765
chr3:85556853:A:G	0.4354	A	G	0.3722	0.0081	0.0104	36659	63137	0	0.6289	3	85556853	3	85556853	*	rs6549039	R	85606003	rs6549039	A	G	0.3723	0.0143	0.0018	4.8e-16	692188	85606003	85556853	3	85556853	3	85556853	*	R	0.778846	7.94444
chr11:61453646:A:G	0.6182	A	G	0.1722	0.0069	0.0139	36659	63137	0	0.8062	11	61453646	11	61453646	*	rs729404	R	61221118	rs729404	A	G	0.1486	0.0085	0.0024	0.00036	692259	61221118	61453646	11	61453646	11	61453646	*	R	0.496403	3.54167
chr5:124185181:T:C	0.4227	T	C	0.8559	0.0116	0.0144	36659	63137	16.2	0.2894	5	124185181	5	124185181	*	rs17151300	Y	123520874	rs17151300	T	C	0.8487	-0.0116	0.0024	1.5e-06	692128	123520874	124185181	5	124185181	5	124185181	*	Y	0.805556	-4.83333
chr1:4489342:A:G	0.7059	A	G	0.2886	-0.0042	0.0113	36659	63137	0	0.8666	1	4489342	1	4489342	*	rs780606	R	4549402	rs780606	A	G	0.2884	0.0072	0.0019	0.00017	681416	4549402	4489342	1	4489342	1	4489342	*	R	-0.371681	3.78947
chr12:107996774:C:T	0.006365	T	C	0.2211	0.0331	0.0121	36659	63137	0	0.9548	12	107996774	12	107996774	*	rs12308680	Y	108390551	rs12308680	T	C	0.2194	-0.0169	0.0021	3e-16	686665	108390551	107996774	12	107996774	12	107996774	*	Y	2.73554	-8.04762
chr2:62590333:T:A	0.8611	A	T	0.3022	-0.0019	0.0111	36659	63137	20.1	0.2517	2	62590333	2	62590333	*	rs901529	W	62817468	rs901529	A	T	0.3041	0.0118	0.0019	4.7e-10	688111	62817468	62590333	2	62590333	2	62590333	*	W	-0.171171	6.21053
chr1:65267800:G:T	0.5742	T	G	0.7767	0.0069	0.0123	36659	63137	0	0.6394	1	65267800	1	65267800	*	rs525104	K	65733483	rs525104	T	G	0.7881	0.0085	0.0021	4.4e-05	692052	65733483	65267800	1	65267800	1	65267800	*	K	0.560976	4.04762
chr19:19419461:G:A	0.02607	A	G	0.3572	0.0234	0.0105	36659	63137	28.8	0.1708	19	19419461	19	19419461	*	rs2916074	R	19530270	rs2916074	A	G	0.3554	-0.0063	0.0017	0.00026	789410	19530270	19419461	19	19419461	19	19419461	*	R	2.22857	-3.70588
chr10:27674963:C:T	0.2809	T	C	0.3346	0.0115	0.0107	36659	63137	27.2	0.1856	10	27674963	10	27674963	*	rs2130809	Y	27963892	rs2130809	T	C	0.3269	-0.0065	0.0019	0.00045	681923	27963892	27674963	10	27674963	10	27674963	*	Y	1.07477	-3.42105
chr12:49111401:C:T	0.192	T	C	0.333	0.0141	0.0108	36659	63137	0	0.4449	12	49111401	12	49111401	*	rs10747562	Y	49505184	rs10747562	T	C	0.3513	0.0082	0.0018	6.3e-06	689281	49505184	49111401	12	49111401	12	49111401	*	Y	1.30556	4.55556
chr1:90740274:C:T	0.4057	T	C	0.3829	0.0086	0.0104	36659	63137	7.5	0.3721	1	90740274	1	90740274	*	rs10922911	Y	91205831	rs10922911	T	C	0.3781	0.0074	0.0018	3e-05	690964	91205831	90740274	1	90740274	1	90740274	*	Y	0.826923	4.11111
chr5:108856499:G:T	0.3071	T	G	0.2156	-0.0126	0.0123	36659	63137	0	0.6041	5	108856499	5	108856499	*	rs13358881	K	108192200	rs13358881	T	G	0.2157	-0.0084	0.0021	6.7e-05	687612	108192200	108856499	5	108856499	5	108856499	*	K	-1.02439	-4
chr4:119735737:G:T	0.7667	T	G	0.4157	-0.003	0.0102	36659	63137	0	0.8122	4	119735737	4	119735737	*	rs725449	K	120656892	rs725449	T	G	0.4083	-0.0066	0.0018	0.00017	692227	120656892	119735737	4	119735737	4	119735737	*	K	-0.294118	-3.66667
chr8:18566582:C:T	0.4202	T	C	0.1005	-0.0136	0.0169	36659	63137	0	0.6241	8	18566582	8	18566582	*	rs17596083	Y	18424092	rs17596083	T	C	0.1072	-0.0099	0.0028	0.00032	686485	18424092	18566582	8	18566582	8	18566582	*	Y	-0.804734	-3.53571
chr9:78734692:G:T	0.219	T	G	0.4044	0.0129	0.0105	36659	63137	32.2	0.1418	9	78734692	9	78734692	*	rs725959	K	81349608	rs725959	T	G	0.4125	-0.0117	0.0018	4.8e-11	681110	81349608	78734692	9	78734692	9	78734692	*	K	1.22857	-6.5
chr2:41417687:G:A	0.6831	A	G	0.6288	-0.0043	0.0104	36659	63137	9.3	0.3553	2	41417687	2	41417687	*	rs10210181	R	41644827	rs10210181	A	G	0.6352	0.0103	0.0018	9.4e-09	689510	41644827	41417687	2	41417687	2	41417687	*	R	-0.413462	5.72222
chr1:34154609:A:G	0.1671	A	G	0.7185	0.0156	0.0113	36659	63137	0	0.484	1	34154609	1	34154609	*	rs10914879	R	34620210	rs10914879	A	G	0.6994	0.0086	0.0018	1.8e-06	789665	34620210	34154609	1	34154609	1	34154609	*	R	1.38053	4.77778
chr4:136321973:T:C	0.3489	T	C	0.0883	0.0177	0.0189	36659	63137	0	0.5963	4	136321973	4	136321973	*	rs2215747	Y	137243128	rs2215747	T	C	0.07419	0.0126	0.0033	0.00012	680359	137243128	136321973	4	136321973	4	136321973	*	Y	0.936508	3.81818
chr3:189527964:C:T	0.6879	T	C	0.5231	0.0041	0.0101	36659	63137	0	0.844	3	189527964	3	189527964	*	rs4687051	Y	189245753	rs4687051	T	C	0.5265	0.0064	0.0017	0.00019	683186	189245753	189527964	3	189527964	3	189527964	*	Y	0.405941	3.76471
chr8:59943379:C:T	0.7676	T	C	0.3758	0.0031	0.0105	36659	63137	0	0.9818	8	59943379	8	59943379	*	rs11784289	Y	60855938	rs11784289	T	C	0.3675	-0.0084	0.0018	3e-06	686192	60855938	59943379	8	59943379	8	59943379	*	Y	0.295238	-4.66667
chr3:157598648:G:A	0.8868	A	G	0.6121	-0.0015	0.0105	36659	63137	30	0.1604	3	157598648	3	157598648	*	rs9838074	R	157316437	rs9838074	A	G	0.616	-0.0073	0.0018	4e-05	681506	157316437	157598648	3	157598648	3	157598648	*	R	-0.142857	-4.05556
chr1:79529823:A:G	0.1813	A	G	0.3538	-0.0142	0.0106	36659	63137	0	0.4565	1	79529823	1	79529823	*	rs2374177	R	79995508	rs2374177	A	G	0.3703	0.0068	0.0018	0.00014	688079	79995508	79529823	1	79529823	1	79529823	*	R	-1.33962	3.77778
chr10:78370853:A:G	0.1796	A	G	0.8219	0.0176	0.0131	36659	63137	7.9	0.369	10	78370853	10	78370853	*	rs1000761	R	80130610	rs1000761	A	G	0.8111	0.0105	0.0022	3.3e-06	690534	80130610	78370853	10	78370853	10	78370853	*	R	1.34351	4.77273
chr10:22909680:A:G	0.9537	A	G	0.605	0.0006	0.0103	36659	63137	0	0.6266	10	22909680	10	22909680	*	rs7911969	R	23198609	rs7911969	A	G	0.5954	0.0067	0.0018	0.00019	680652	23198609	22909680	10	22909680	10	22909680	*	R	0.0582524	3.72222
chr11:64688768:G:C	0.4026	C	G	0.6979	-0.0092	0.011	36659	63137	0	0.5889	11	64688768	11	64688768	*	rs519090	S	64456240	rs519090	C	G	0.7035	0.0126	0.0019	4e-11	690670	64456240	64688768	11	64688768	11	64688768	*	S	-0.836364	6.63158
chr4:135206701:T:A	0.6228	A	T	0.5012	0.005	0.0101	36659	63137	0	0.6424	4	135206701	4	135206701	*	rs13143753	W	136127856	rs13143753	A	T	0.5149	0.007	0.0017	4.5e-05	692382	136127856	135206701	4	135206701	4	135206701	*	W	0.49505	4.11765
chr10:60947550:C:G	0.08737	C	G	0.4922	-0.0174	0.0102	36659	63137	0	0.5683	10	60947550	10	60947550	*	rs7914393	S	62707308	rs7914393	C	G	0.4848	0.0062	0.0017	0.00034	669850	62707308	60947550	10	60947550	10	60947550	*	S	-1.70588	3.64706
chr18:38705317:A:G	0.9403	A	G	0.8566	0.0011	0.0146	36659	63137	32.2	0.1418	18	38705317	18	38705317	*	rs993322	R	36285281	rs993322	A	G	0.8803	-0.0146	0.0026	2.6e-08	690181	36285281	38705317	18	38705317	18	38705317	*	R	0.0753425	-5.61538
chr1:193150862:A:G	0.2991	A	G	0.27	0.0119	0.0115	36659	63137	29.1	0.1681	1	193150862	1	193150862	*	rs10754048	R	193119992	rs10754048	A	G	0.2765	0.0076	0.0019	9.2e-05	692419	193119992	193150862	1	193150862	1	193150862	*	R	1.03478	4
chr1:198943668:G:T	0.2689	T	G	0.0607	0.0235	0.0212	36659	63137	0	0.5944	1	198943668	1	198943668	*	rs11589679	K	198912797	rs11589679	T	G	0.05958	-0.0137	0.0035	8e-05	683585	198912797	198943668	1	198943668	1	198943668	*	K	1.10849	-3.91429
chr7:131507031:G:A	0.6213	A	G	0.0783	0.0093	0.0188	36659	63137	26.1	0.1958	7	131507031	7	131507031	*	rs1643264	R	131191790	rs1643264	A	G	0.0787	-0.0119	0.0032	0.0002	679031	131191790	131507031	7	131507031	7	131507031	*	R	0.494681	-3.71875
chr10:98081868:C:T	0.6067	T	C	0.5012	-0.0052	0.0102	36659	63137	24	0.2151	10	98081868	10	98081868	*	rs7904265	Y	99841625	rs7904265	T	C	0.5131	-0.0063	0.0017	0.0003	686846	99841625	98081868	10	98081868	10	98081868	*	Y	-0.509804	-3.70588
chr9:94306276:C:G	0.2845	C	G	0.9556	-0.0261	0.0244	36659	63137	38.5	0.09265	9	94306276	9	94306276	*	rs10993159	S	97068558	rs10993159	C	G	0.95329	0.0185	0.0043	1.6e-05	679410	97068558	94306276	9	94306276	9	94306276	*	S	-1.06967	4.30233
chr3:154583536:T:C	0.4186	T	C	0.9081	-0.0141	0.0175	36659	63137	0	0.5707	3	154583536	3	154583536	*	rs11928416	Y	154301325	rs11928416	T	C	0.90359	0.0153	0.0029	2e-07	679615	154301325	154583536	3	154583536	3	154583536	*	Y	-0.805714	5.27586
chr12:105267982:A:G	0.6889	A	G	0.6807	0.0043	0.0108	36659	63137	0	0.8708	12	105267982	12	105267982	*	rs6539199	R	105661760	rs6539199	A	G	0.6616	-0.0069	0.0018	0.0002	682662	105661760	105267982	12	105267982	12	105267982	*	R	0.398148	-3.83333
chr18:59209331:A:G	0.1448	A	G	0.8349	-0.0199	0.0137	36659	63137	0	0.5919	18	59209331	18	59209331	*	rs7230581	R	56876563	rs7230581	A	G	0.8379	0.0196	0.0023	2.8e-17	680405	56876563	59209331	18	59209331	18	59209331	*	R	-1.45255	8.52174
chr8:115843749:T:G	0.9047	T	G	0.2226	0.0015	0.0123	36659	63137	0	0.7555	8	115843749	8	115843749	*	rs813890	K	116855975	rs813890	T	G	0.2313	-0.0179	0.0021	3.6e-18	692160	116855975	115843749	8	115843749	8	115843749	*	K	0.121951	-8.52381
chr4:90382136:C:T	0.32	T	C	0.5563	-0.0102	0.0103	36659	63137	0	0.7933	4	90382136	4	90382136	*	rs6854353	Y	91303287	rs6854353	T	C	0.5573	0.0106	0.0017	1.1e-09	690106	91303287	90382136	4	90382136	4	90382136	*	Y	-0.990291	6.23529
chr5:132409098:T:C	0.4519	T	C	0.7958	0.0094	0.0124	36659	63137	15.7	0.2939	5	132409098	5	132409098	*	rs7704457	Y	131744790	rs7704457	T	C	0.7969	-0.0096	0.0022	1.1e-05	686445	131744790	132409098	5	132409098	5	132409098	*	Y	0.758065	-4.36364
chr2:105100701:G:A	0.7957	A	G	0.2297	-0.0031	0.0121	36659	63137	51	0.02563	2	105100701	2	105100701	*	rs12611597	R	105717159	rs12611597	A	G	0.2246	-0.0086	0.002	2.7e-05	691065	105717159	105100701	2	105100701	2	105100701	*	R	-0.256198	-4.3
chr9:123703679:C:T	0.6185	T	C	0.2503	0.0058	0.0116	36659	63137	28	0.1785	9	123703679	9	123703679	*	rs7857196	Y	126465958	rs7857196	T	C	0.2516	0.0082	0.0019	1.5e-05	780140	126465958	123703679	9	123703679	9	123703679	*	Y	0.5	4.31579
chr3:131774886:C:T	0.1934	T	C	0.2544	-0.0151	0.0116	36659	63137	3.8	0.4069	3	131774886	3	131774886	*	rs9866365	Y	131493730	rs9866365	T	C	0.2723	0.0183	0.0019	2.1e-21	688354	131493730	131774886	3	131774886	3	131774886	*	Y	-1.30172	9.63158
chr22:31269876:A:G	0.001212	A	G	0.1664	-0.0444	0.0137	36659	63137	0	0.7358	22	31269876	22	31269876	*	rs2413045	R	31665862	rs2413045	A	G	0.1863	0.01	0.0022	4.6e-06	690861	31665862	31269876	22	31269876	22	31269876	*	R	-3.24088	4.54545
chr8:76908297:C:A	0.5783	A	C	0.6131	-0.0058	0.0104	36659	63137	61.3	0.004005	8	76908297	8	76908297	*	rs1545882	V	77820533	rs1545882	A	C	0.6274	-0.0068	0.0018	0.00012	681858	77820533	76908297	8	76908297	8	76908297	*	V	-0.557692	-3.77778
chr4:119725251:T:A	0.6821	A	T	0.2875	-0.0046	0.0111	36659	63137	0	0.8982	4	119725251	4	119725251	*	rs2389904	W	120646406	rs2389904	A	T	0.295	0.0086	0.0019	5e-06	692308	120646406	119725251	4	119725251	4	119725251	*	W	-0.414414	4.52632
chr21:45071240:G:C	0.6991	C	G	0.6789	0.0042	0.0109	36659	63137	0	0.774	21	45071240	21	45071240	*	rs7282639	S	46491155	rs7282639	C	G	0.6757	-0.0122	0.0019	8.2e-11	682968	46491155	45071240	21	45071240	21	45071240	*	S	0.385321	-6.42105
chr1:177886382:C:A	0.8865	A	C	0.1834	-0.0019	0.013	36659	63137	14.4	0.3072	1	177886382	1	177886382	*	rs516636	M	177855517	rs516636	A	C	0.1987	0.0446	0.0021	9.1e-96	638482	177855517	177886382	1	177886382	1	177886382	*	M	-0.146154	21.2381
chr12:114145699:C:T	0.1127	T	C	0.2709	0.018	0.0113	36659	63137	6.6	0.3807	12	114145699	12	114145699	*	rs741638	Y	114583504	rs741638	T	C	0.2789	0.0079	0.0019	3.7e-05	689760	114583504	114145699	12	114145699	12	114145699	*	Y	1.59292	4.15789
chr11:119982360:T:G	0.6987	T	G	0.9078	0.0068	0.0175	36659	63137	31.9	0.1443	11	119982360	11	119982360	*	rs7129717	K	119853069	rs7129717	T	G	0.90365	0.0131	0.0028	4.3e-06	789423	119853069	119982360	11	119982360	11	119982360	*	K	0.388571	4.67857
chr12:97588715:G:A	0.2281	A	G	0.1255	0.0187	0.0155	36659	63137	0	0.8557	12	97588715	12	97588715	*	rs11109119	R	97982493	rs11109119	A	G	0.1214	0.0128	0.0027	2.5e-06	679017	97982493	97588715	12	97588715	12	97588715	*	R	1.20645	4.74074
chr16:53677359:C:T	0.9892	T	C	0.0268	-0.0004	0.0315	36659	63137	0	0.8347	16	53677359	16	53677359	*	rs16952450	Y	53711271	rs16952450	T	C	0.03151	0.0204	0.005	5.2e-05	768612	53711271	53677359	16	53677359	16	53677359	*	Y	-0.0126984	4.08
chr10:64941329:C:A	0.6672	A	C	0.2252	0.0052	0.0121	36659	63137	10.7	0.3423	10	64941329	10	64941329	*	rs10761877	M	66701087	rs10761877	A	C	0.2357	0.008	0.0021	9.5e-05	691046	66701087	64941329	10	64941329	10	64941329	*	M	0.429752	3.80952
chr8:11187418:A:G	0.4039	A	G	0.9335	-0.0171	0.0205	36390	62462	0	0.8089	8	11187418	8	11187418	*	rs17152978	R	11044927	rs17152978	A	G	0.9437	0.0139	0.0038	0.00025	678997	11044927	11187418	8	11187418	8	11187418	*	R	-0.834146	3.65789
chr3:30027908:C:A	0.3739	A	C	0.3383	-0.0095	0.0107	36659	63137	9.9	0.35	3	30027908	3	30027908	*	rs9853627	M	30069399	rs9853627	A	C	0.3572	0.0082	0.0018	5.2e-06	687895	30069399	30027908	3	30027908	3	30027908	*	M	-0.88785	4.55556
chr17:48153529:C:T	0.9496	T	C	0.0766	-0.0012	0.019	36659	63137	0	0.9615	17	48153529	17	48153529	*	rs16969990	Y	46230891	rs16969990	T	C	0.06993	-0.0197	0.0034	4e-09	692299	46230891	48153529	17	48153529	17	48153529	*	Y	-0.0631579	-5.79412
chr2:50698949:T:A	0.296	A	T	0.0221	0.036	0.0344	36659	63137	40	0.08225	2	50698949	2	50698949	*	rs10490221	W	50926087	rs10490221	A	T	0.02689	-0.0226	0.0055	3.5e-05	675374	50926087	50698949	2	50698949	2	50698949	*	W	1.04651	-4.10909
chr7:69560281:G:T	0.6569	T	G	0.3337	0.0048	0.0107	36659	63137	33.2	0.1334	7	69560281	7	69560281	*	rs41845	K	69025267	rs41845	T	G	0.3428	0.0087	0.0018	1.8e-06	684622	69025267	69560281	7	69560281	7	69560281	*	K	0.448598	4.83333
chr19:55643352:G:A	0.1747	A	G	0.2708	-0.0154	0.0114	36659	63137	3.3	0.4107	19	55643352	19	55643352	*	rs11233	V	56154718	rs11233	A	G	0.2881	0.008	0.0019	3.1e-05	692530	56154718	55643352	19	55643352	19	55643352	*	V	-1.35088	4.21053
chr13:80502855:C:T	0.9755	T	C	0.3668	0.0003	0.0105	36659	63137	0	0.9674	13	80502855	13	80502855	*	rs4885727	B	81076990	rs4885727	T	C	0.3696	0.0093	0.0018	2.2e-07	689751	81076990	80502855	13	80502855	13	80502855	*	B	0.0285714	5.16667
chr8:9575989:T:G	0.0009509	T	G	0.6489	0.0351	0.0106	36390	62462	0	0.5224	8	9575989	8	9575989	*	rs4128198	K	9433499	rs4128198	T	G	0.6464	-0.0154	0.0018	1.3e-17	690745	9433499	9575989	8	9575989	8	9575989	*	K	3.31132	-8.55556
chr12:60635779:G:A	0.5714	A	G	0.4344	-0.0058	0.0102	36659	63137	11.5	0.3348	12	60635779	12	60635779	*	rs1472699	R	61029560	rs1472699	A	G	0.4145	0.0069	0.0018	9.1e-05	680343	61029560	60635779	12	60635779	12	60635779	*	R	-0.568627	3.83333
chr9:119646590:C:A	0.311	A	C	0.5003	-0.0105	0.0103	36294	57031	22.5	0.2359	9	119646590	9	119646590	*	rs11788273	M	122408868	rs11788273	A	C	0.5016	-0.0064	0.0017	0.00021	690893	122408868	119646590	9	119646590	9	119646590	*	M	-1.01942	-3.76471
chr3:183804443:A:G	0.9931	A	G	0.3557	-0.0001	0.0106	36659	63137	0	0.9023	3	183804443	3	183804443	*	rs263041	R	183522231	rs263041	A	G	0.3669	0.0124	0.0018	2.2e-12	692268	183522231	183804443	3	183804443	3	183804443	*	R	-0.00943396	6.88889
chr13:32703489:C:T	0.6402	T	C	0.6723	-0.005	0.0108	36659	63137	18.7	0.2657	13	32703489	13	32703489	*	rs597860	Y	33277626	rs597860	T	C	0.6735	-0.0097	0.0018	1.2e-07	690068	33277626	32703489	13	32703489	13	32703489	*	Y	-0.462963	-5.38889
chr3:18565679:T:G	0.3259	T	G	0.6062	-0.011	0.0112	36659	63137	42.1	0.06864	3	18565679	3	18565679	*	rs336629	K	18607171	rs336629	T	G	0.5744	0.0059	0.0017	0.00044	748453	18607171	18565679	3	18565679	3	18565679	*	K	-0.982143	3.47059
chr5:154076692:T:C	0.09009	T	C	0.4048	0.0175	0.0103	36659	63137	0	0.6086	5	154076692	5	154076692	*	rs1478350	Y	153456252	rs1478350	T	C	0.3768	-0.0115	0.0018	6.7e-11	691886	153456252	154076692	5	154076692	5	154076692	*	Y	1.69903	-6.38889
chr2:207261931:G:A	0.9118	A	G	0.694	0.0012	0.0112	36659	63137	0	0.7083	2	207261931	2	207261931	*	rs4675657	R	208126655	rs4675657	A	G	0.7154	0.0071	0.0019	0.00025	674607	208126655	207261931	2	207261931	2	207261931	*	R	0.107143	3.73684
chr17:67883476:G:T	0.03739	T	G	0.1977	-0.0265	0.0127	36659	63137	43.3	0.06168	17	67883476	17	67883476	*	rs9897982	K	65879592	rs9897982	T	G	0.2042	0.0172	0.0022	3e-15	680674	65879592	67883476	17	67883476	17	67883476	*	K	-2.08661	7.81818
chr10:34428631:C:A	0.1694	A	C	0.6807	0.0149	0.0109	36659	63137	0	0.4746	10	34428631	10	34428631	*	rs773952	H	34717559	rs773952	A	C	0.6815	-0.007	0.0019	0.00017	690177	34717559	34428631	10	34428631	10	34428631	*	H	1.36697	-3.68421
chr14:100764549:A:G	0.8449	A	G	0.9607	-0.0051	0.0261	36659	63137	18.1	0.2714	14	100764549	14	100764549	*	rs11625568	R	101230886	rs11625568	A	G	0.9558	-0.0217	0.0044	7.5e-07	688681	101230886	100764549	14	100764549	14	100764549	*	R	-0.195402	-4.93182
chr10:63635373:A:C	0.00102	A	C	0.4499	0.0335	0.0102	36659	63137	0	0.458	10	63635373	10	63635373	*	rs10740138	M	65395133	rs10740138	A	C	0.4511	0.009	0.0017	2.1e-07	687466	65395133	63635373	10	63635373	10	63635373	*	M	3.28431	5.29412
chr5:123778493:C:T	0.5708	T	C	0.2061	0.0071	0.0125	36659	63137	18.3	0.2689	5	123778493	5	123778493	*	rs3909332	Y	123114187	rs3909332	T	C	0.2209	-0.008	0.0021	0.00012	689637	123114187	123778493	5	123778493	5	123778493	*	Y	0.568	-3.80952
chr4:178416772:C:A	0.9172	A	C	0.409	-0.0011	0.0104	36659	63137	0	0.8073	4	178416772	4	178416772	*	rs2715398	M	179337926	rs2715398	A	C	0.4025	-0.0067	0.0018	0.00016	688882	179337926	178416772	4	178416772	4	178416772	*	M	-0.105769	-3.72222
chr17:2254800:C:G	0.2786	C	G	0.2802	-0.0122	0.0113	36659	63137	0	0.6903	17	2254800	17	2254800	*	rs4790070	S	2158094	rs4790070	C	G	0.2577	0.0098	0.002	7.4e-07	690346	2158094	2254800	17	2254800	17	2254800	*	S	-1.07965	4.9
chr6:63269889:G:A	0.1369	A	G	0.494	-0.015	0.0101	36659	63137	0	0.9837	6	63269889	6	63269889	*	rs7758440	R	63979794	rs7758440	A	G	0.5014	-0.009	0.0017	1.3e-07	691785	63979794	63269889	6	63269889	6	63269889	*	R	-1.48515	-5.29412
chr3:5927294:C:A	0.6427	A	C	0.445	0.0047	0.0101	36659	63137	0	0.4661	3	5927294	3	5927294	*	rs9819086	M	5968981	rs9819086	A	C	0.4394	0.0075	0.0017	1.4e-05	688747	5968981	5927294	3	5927294	3	5927294	*	M	0.465347	4.41176
chr16:4101586:T:C	0.4321	T	C	0.6901	0.0085	0.0108	36659	63137	0	0.604	16	4101586	16	4101586	*	rs399218	Y	4151587	rs399218	T	C	0.6886	0.0073	0.0019	8.8e-05	684133	4151587	4101586	16	4101586	16	4101586	*	Y	0.787037	3.84211
chr15:51940665:G:C	0.03566	C	G	0.4144	0.0216	0.0103	36659	63137	39.9	0.08288	15	51940665	15	51940665	*	rs2252606	S	52232862	rs2252606	C	G	0.4057	-0.0101	0.0017	6.4e-09	691332	52232862	51940665	15	51940665	15	51940665	*	S	2.09709	-5.94118
chr2:647580:T:C	0.1395	T	C	0.182	0.0194	0.0131	36659	63137	4.2	0.4033	2	647580	2	647580	*	rs10193244	Y	647580	rs10193244	T	C	0.1682	-0.0571	0.0022	7.9e-144	719021	647580	647580	2	647580	2	647580	*	Y	1.48092	-25.9545
chr13:57869707:G:C	0.8857	C	G	0.1182	0.0023	0.0157	36659	63137	0	0.8982	13	57869707	13	57869707	*	rs9569769	S	58443841	rs9569769	C	G	0.128	-0.0183	0.0026	1.1e-12	691454	58443841	57869707	13	57869707	13	57869707	*	S	0.146497	-7.03846
chr5:55706071:G:A	0.6507	A	G	0.6857	-0.0049	0.0108	36659	63137	0.3	0.4378	5	55706071	5	55706071	*	rs11958779	R	55001899	rs11958779	A	G	0.6899	0.0077	0.0019	3.3e-05	686701	55001899	55706071	5	55706071	5	55706071	*	R	-0.453704	4.05263
chr7:70680456:T:G	0.2413	T	G	0.7095	0.0131	0.0112	36659	63137	5.3	0.3931	7	70680456	7	70680456	*	rs17502134	K	70145442	rs17502134	T	G	0.6977	-0.0066	0.0018	0.00033	764040	70145442	70680456	7	70680456	7	70680456	*	K	1.16964	-3.66667
chr22:41549109:G:T	0.4708	T	G	0.203	0.009	0.0125	36659	63137	28.3	0.1753	22	41549109	22	41549109	*	rs4822037	K	41945113	rs4822037	T	G	0.1925	0.0077	0.0022	0.00046	690145	41945113	41549109	22	41549109	22	41549109	*	K	0.72	3.5
chr1:202710926:T:A	0.6373	A	T	0.6983	0.0052	0.0111	36659	63137	0	0.7449	1	202710926	1	202710926	*	rs10800856	W	202680054	rs10800856	A	T	0.7188	0.0083	0.0019	1.3e-05	688124	202680054	202710926	1	202710926	1	202710926	*	W	0.468468	4.36842
chr2:155489982:G:T	0.6844	T	G	0.196	0.0052	0.0128	36659	63137	16.8	0.2838	2	155489982	2	155489982	*	rs12474725	K	156346494	rs12474725	T	G	0.2047	0.0115	0.0021	7.1e-08	692436	156346494	155489982	2	155489982	2	155489982	*	K	0.40625	5.47619
chr7:39453537:A:G	0.2027	A	G	0.7397	-0.0146	0.0115	36659	63137	0	0.8799	7	39453537	7	39453537	*	rs2282917	R	39493136	rs2282917	A	G	0.7362	0.0114	0.002	6.7e-09	689105	39493136	39453537	7	39453537	7	39453537	*	R	-1.26957	5.7
chr5:153092065:C:T	0.5207	T	C	0.1593	0.0089	0.0138	36659	63137	0	0.6417	5	153092065	5	153092065	*	rs17493121	Y	152471625	rs17493121	T	C	0.1702	0.0095	0.0023	4.5e-05	688094	152471625	153092065	5	153092065	5	153092065	*	Y	0.644928	4.13043
chr12:110252764:T:A	0.02441	A	T	0.3495	-0.0237	0.0105	36659	63137	0	0.4785	12	110252764	12	110252764	*	rs3026427	W	110690569	rs3026427	A	T	0.3514	0.0102	0.0017	1.5e-09	790478	110690569	110252764	12	110252764	12	110252764	*	W	-2.25714	6
chr6:42490268:T:C	0.4126	T	C	0.2888	-0.0097	0.0119	36659	63137	26.2	0.1946	6	42490268	6	42490268	*	rs7743743	H	42458006	rs7743743	T	C	0.2733	0.007	0.002	0.00034	692588	42458006	42490268	6	42490268	6	42490268	*	H	-0.815126	3.5
chr6:127602177:G:C	0.3528	C	G	0.3808	0.0097	0.0104	36659	63137	0	0.6978	6	127602177	6	127602177	*	rs6908338	S	127923322	rs6908338	C	G	0.377	-0.0083	0.0018	2.5e-06	692185	127923322	127602177	6	127602177	6	127602177	*	S	0.932692	-4.61111
chr12:99086402:A:G	0.05979	A	G	0.388	-0.0196	0.0104	36659	63137	41.5	0.072	12	99086402	12	99086402	*	rs4762548	R	99480180	rs4762548	A	G	0.3708	0.0126	0.0018	1.6e-12	691459	99480180	99086402	12	99086402	12	99086402	*	R	-1.88462	7
chr12:39059887:G:A	0.5312	A	G	0.232	-0.0075	0.012	36659	63137	16.8	0.284	12	39059887	12	39059887	*	rs10876457	R	39453689	rs10876457	A	G	0.2253	-0.0092	0.0022	3e-05	700753	39453689	39059887	12	39059887	12	39059887	*	R	-0.625	-4.18182
chr11:2255464:T:C	0.4683	T	C	0.7011	0.008	0.0111	36390	62462	21.5	0.2455	11	2255464	11	2255464	*	rs726220	Y	2276694	rs726220	T	C	0.6863	-0.0071	0.0019	0.00018	684577	2276694	2255464	11	2255464	11	2255464	*	Y	0.720721	-3.73684
chr2:186367508:C:G	0.7861	C	G	0.304	0.003	0.011	36659	63137	23.8	0.2172	2	186367508	2	186367508	*	rs10189971	S	187232235	rs10189971	C	G	0.3029	-0.0081	0.0019	1.8e-05	692530	187232235	186367508	2	186367508	2	186367508	*	S	0.272727	-4.26316
chr11:93520737:A:G	0.7657	A	G	0.2207	-0.0036	0.0122	36659	63137	15.5	0.2959	11	93520737	11	93520737	*	rs2605626	R	93253903	rs2605626	A	G	0.2294	-0.0096	0.0021	3e-06	687795	93253903	93520737	11	93520737	11	93520737	*	R	-0.295082	-4.57143
chr10:64933845:A:G	0.5963	A	G	0.1061	-0.009	0.0169	36659	63137	33.5	0.131	10	64933845	10	64933845	*	rs2452419	R	66693603	rs2452419	A	G	0.1007	0.0109	0.0028	0.00012	682946	66693603	64933845	10	64933845	10	64933845	*	R	-0.532544	3.89286
chr5:107366807:C:T	0.5843	T	C	0.602	0.0057	0.0105	36659	63137	34.2	0.1253	5	107366807	5	107366807	*	rs17159829	Y	106702508	rs17159829	T	C	0.6265	0.0081	0.0018	7.1e-06	675151	106702508	107366807	5	107366807	5	107366807	*	Y	0.542857	4.5
chr5:108869438:A:C	0.3234	A	C	0.7843	0.0121	0.0123	36659	63137	0	0.5873	5	108869438	5	108869438	*	rs10037675	M	108205139	rs10037675	A	C	0.7843	0.0084	0.0021	7.2e-05	687617	108205139	108869438	5	108869438	5	108869438	*	M	0.98374	4
chr2:204606653:G:A	0.8642	A	G	0.7783	0.0021	0.0123	36659	63137	38.6	0.09175	2	204606653	2	204606653	*	rs10174747	R	205471376	rs10174747	A	G	0.7747	-0.0088	0.0021	2.4e-05	688340	205471376	204606653	2	204606653	2	204606653	*	R	0.170732	-4.19048
chr9:15889413:T:G	0.5578	T	G	0.8623	0.0086	0.0147	36659	63137	14.7	0.3042	9	15889413	9	15889413	*	rs9406556	K	15889411	rs9406556	T	G	0.8649	-0.01	0.0025	6.5e-05	690187	15889411	15889413	9	15889413	9	15889413	*	K	0.585034	-4
chr6:79711948:C:T	0.7106	T	C	0.8531	-0.0054	0.0147	36659	63137	0	0.5664	6	79711948	6	79711948	*	rs2812720	Y	80421665	rs2812720	T	C	0.8476	0.0088	0.0024	0.00019	687872	80421665	79711948	6	79711948	6	79711948	*	Y	-0.367347	3.66667
chr14:69237836:G:T	0.6712	T	G	0.605	-0.0044	0.0103	36659	63137	34.3	0.124	14	69237836	14	69237836	*	rs8007859	K	69704553	rs8007859	T	G	0.6127	0.0075	0.0018	2.2e-05	692230	69704553	69237836	14	69237836	14	69237836	*	K	-0.427184	4.16667
chr4:85959520:A:G	0.1201	A	G	0.6579	0.0167	0.0107	36659	63137	0	0.4484	4	85959520	4	85959520	*	rs346480	R	86880673	rs346480	A	G	0.671	-0.0069	0.0018	0.00016	691723	86880673	85959520	4	85959520	4	85959520	*	R	1.56075	-3.83333
chr8:111246669:T:A	0.3002	A	T	0.1956	0.0133	0.0128	36659	63137	0	0.9026	8	111246669	8	111246669	*	rs7822360	W	112258898	rs7822360	A	T	0.1867	-0.008	0.0022	0.00032	691707	112258898	111246669	8	111246669	8	111246669	*	W	1.03906	-3.63636
chr12:17959320:T:G	0.2667	T	G	0.8686	-0.0165	0.0149	36659	63137	11.9	0.3309	12	17959320	12	17959320	*	rs11043753	K	18112254	rs11043753	T	G	0.8628	-0.0126	0.0025	7.4e-07	687664	18112254	17959320	12	17959320	12	17959320	*	K	-1.10738	-5.04
chr11:133872761:A:G	0.5588	A	G	0.5873	0.006	0.0103	36659	63137	0	0.601	11	133872761	11	133872761	*	rs4353292	R	133742656	rs4353292	A	G	0.5876	-0.0067	0.0019	0.00046	511274	133742656	133872761	11	133872761	11	133872761	*	R	0.582524	-3.52632
chr12:122149599:T:C	0.8276	T	C	0.3703	-0.0023	0.0107	36659	63137	0	0.9509	12	122149599	12	122149599	*	rs925459	Y	122634146	rs925459	T	C	0.3638	-0.0078	0.0018	2.1e-05	677370	122634146	122149599	12	122149599	12	122149599	*	Y	-0.214953	-4.33333
chr2:166085157:T:C	0.5542	T	C	0.7102	-0.0066	0.0111	36659	63137	26.6	0.1912	2	166085157	2	166085157	*	rs13393239	Y	166941667	rs13393239	T	C	0.7052	-0.0078	0.0019	4.9e-05	685228	166941667	166085157	2	166085157	2	166085157	*	Y	-0.594595	-4.10526
chr8:84163427:T:G	0.4034	T	G	0.2786	0.0097	0.0116	36659	63137	51.5	0.02397	8	84163427	8	84163427	*	rs10102194	K	85075662	rs10102194	T	G	0.2828	-0.0133	0.002	1.2e-11	687717	85075662	84163427	8	84163427	8	84163427	*	K	0.836207	-6.65
chr3:5303481:T:C	0.594	T	C	0.4147	0.0055	0.0103	36659	63137	38.5	0.09247	3	5303481	3	5303481	*	rs11130330	Y	5345166	rs11130330	T	C	0.3997	0.0067	0.0018	0.00019	676314	5345166	5303481	3	5303481	3	5303481	*	Y	0.533981	3.72222
chr5:108378819:C:T	0.2478	T	C	0.8082	-0.015	0.013	36659	63137	0	0.6413	5	108378819	5	108378819	*	rs4957756	Y	107714520	rs4957756	T	C	0.8065	0.0213	0.0022	4e-23	692007	107714520	108378819	5	108378819	5	108378819	*	Y	-1.15385	9.68182
chr4:31126627:T:A	0.186	A	T	0.41	0.0136	0.0103	36659	63137	0	0.8179	4	31126627	4	31126627	*	rs6834969	W	31128249	rs6834969	A	T	0.3916	0.0081	0.0018	4e-06	687447	31128249	31126627	4	31126627	4	31126627	*	W	1.32039	4.5
chr5:168511528:G:A	0.3714	A	G	0.1971	-0.0113	0.0127	36659	63137	15	0.301	5	168511528	5	168511528	*	rs7721460	R	167938533	rs7721460	A	G	0.1995	-0.0085	0.0021	7.8e-05	691722	167938533	168511528	5	168511528	5	168511528	*	R	-0.889764	-4.04762
chr8:117786817:A:C	0.8522	A	C	0.5324	-0.0019	0.0102	36659	63137	0	0.7609	8	117786817	8	117786817	*	rs13268974	M	118799056	rs13268974	A	C	0.5078	0.0078	0.0017	6.3e-06	691665	118799056	117786817	8	117786817	8	117786817	*	M	-0.186275	4.58824
chr13:88372044:C:T	0.5594	T	C	0.2821	-0.0066	0.0113	36659	63137	0	0.5165	13	88372044	13	88372044	*	rs338741	H	89024299	rs338741	T	C	0.2915	0.0082	0.0019	1.9e-05	689073	89024299	88372044	13	88372044	13	88372044	*	H	-0.584071	4.31579
chr12:27190250:G:C	0.184	C	G	0.3598	0.014	0.0105	36659	63137	32.4	0.1398	12	27190250	12	27190250	*	rs7303320	S	27343183	rs7303320	C	G	0.3438	-0.0076	0.0018	2.3e-05	692160	27343183	27190250	12	27190250	12	27190250	*	S	1.33333	-4.22222
chr13:80501567:C:T	0.9799	T	C	0.3668	0.0003	0.0105	36659	63137	0	0.9647	13	80501567	13	80501567	*	rs1930327	Y	81075702	rs1930327	T	C	0.3694	0.0092	0.0018	2.8e-07	689533	81075702	80501567	13	80501567	13	80501567	*	Y	0.0285714	5.11111
chr16:69781047:G:A	0.1311	A	G	0.2069	-0.019	0.0126	36659	63137	0	0.5799	16	69781047	16	69781047	*	rs4497676	R	69814950	rs4497676	A	G	0.1927	0.0103	0.0022	2.5e-06	691621	69814950	69781047	16	69781047	16	69781047	*	R	-1.50794	4.68182
chr3:81568688:G:T	0.932	T	G	0.5474	0.0009	0.0102	36659	63137	0	0.4688	3	81568688	3	81568688	*	rs2029660	D	81617839	rs2029660	T	G	0.5588	0.0085	0.0017	7.6e-07	691798	81617839	81568688	3	81568688	3	81568688	*	D	0.0882353	5
chr9:10192191:A:T	0.1297	A	T	0.5707	-0.0154	0.0102	36659	63137	26.8	0.1891	9	10192191	9	10192191	*	rs294855	W	10192191	rs294855	A	T	0.5837	-0.0064	0.0017	0.00027	691640	10192191	10192191	9	10192191	9	10192191	*	W	-1.5098	-3.76471
chr2:147115816:C:G	0.9658	C	G	0.7798	0.0005	0.0122	36659	63137	0	0.5798	2	147115816	2	147115816	*	rs10189690	S	147873384	rs10189690	C	G	0.7702	-0.0107	0.0022	1.1e-06	527297	147873384	147115816	2	147115816	2	147115816	*	S	0.0409836	-4.86364
chr11:133505753:A:C	0.8808	A	C	0.8876	0.0024	0.016	36659	63137	0	0.5516	11	133505753	11	133505753	*	rs4937787	M	133375648	rs4937787	A	C	0.8711	0.0117	0.0026	6.9e-06	692601	133375648	133505753	11	133505753	11	133505753	*	M	0.15	4.5
chr7:113752173:T:C	0.6668	T	C	0.2487	0.0051	0.0119	36659	63137	21.9	0.2345	7	113752173	7	113752173	*	rs2968844	Y	113392228	rs2968844	T	C	0.2597	0.0143	0.002	2.1e-13	691720	113392228	113752173	7	113752173	7	113752173	*	Y	0.428571	7.15
chr6:55071080:A:G	0.2505	A	G	0.443	0.0116	0.0101	36659	63137	7.5	0.3723	6	55071080	6	55071080	*	rs9367608	R	54935878	rs9367608	A	G	0.4303	0.0092	0.0017	8.8e-08	691913	54935878	55071080	6	55071080	6	55071080	*	R	1.14851	5.41176
chr5:116387674:A:T	0.4037	A	T	0.7502	-0.0099	0.0119	36659	63137	0	0.9377	5	116387674	5	116387674	*	rs12516573	W	115723371	rs12516573	A	T	0.7537	0.0073	0.0021	0.00046	672252	115723371	116387674	5	116387674	5	116387674	*	W	-0.831933	3.47619
chr16:6881594:A:G	0.8155	A	G	0.3059	0.0026	0.0111	36659	63137	4.2	0.4027	16	6881594	16	6881594	*	rs2345828	R	6931595	rs2345828	A	G	0.284	0.0094	0.002	1.7e-06	687678	6931595	6881594	16	6881594	16	6881594	*	R	0.234234	4.7
chr1:89540846:A:G	0.5387	A	G	0.7677	-0.0074	0.012	36659	63137	1.7	0.4252	1	89540846	1	89540846	*	rs4658111	R	90006405	rs4658111	A	G	0.7746	0.0097	0.002	2.2e-06	690297	90006405	89540846	1	89540846	1	89540846	*	R	-0.616667	4.85
chr14:69215001:T:G	0.6282	T	G	0.3556	0.0051	0.0106	36659	63137	32.7	0.1375	14	69215001	14	69215001	*	rs4902702	K	69681718	rs4902702	T	G	0.3575	-0.0067	0.0018	0.00028	684088	69681718	69215001	14	69215001	14	69215001	*	K	0.481132	-3.72222
chr2:240405755:T:A	0.9392	A	T	0.3878	-0.0008	0.0104	36659	63137	0	0.7524	2	240405755	2	240405755	*	rs7574346	W	241345172	rs7574346	A	T	0.3916	-0.0093	0.0018	1.4e-07	688572	241345172	240405755	2	240405755	2	240405755	*	W	-0.0769231	-5.16667
chr1:201785316:G:C	0.5924	C	G	0.054	-0.0124	0.0231	36659	63137	57	0.009892	1	201785316	1	201785316	*	rs16849342	S	201754444	rs16849342	C	G	0.05899	0.014	0.0038	0.00026	666530	201754444	201785316	1	201785316	1	201785316	*	S	-0.536797	3.68421
chr16:3939331:T:C	0.4824	T	C	0.9387	-0.0155	0.0221	36390	62462	0	0.6924	16	3939331	16	3939331	*	rs2601794	Y	3989332	rs2601794	T	C	0.94715	0.0172	0.0037	3.6e-06	622720	3989332	3939331	16	3939331	16	3939331	*	Y	-0.701357	4.64865
chr13:58066005:A:G	0.4036	A	G	0.7741	0.0101	0.0121	36659	63137	0	0.8059	13	58066005	13	58066005	*	rs579744	R	58640139	rs579744	A	G	0.7574	-0.0094	0.002	3.1e-06	692534	58640139	58066005	13	58066005	13	58066005	*	R	0.834711	-4.7
chr16:71391923:G:A	0.5544	A	G	0.7348	-0.0068	0.0114	36659	63137	0	0.5384	16	71391923	16	71391923	*	rs12103005	R	71425826	rs12103005	A	G	0.7339	0.0103	0.0019	9.1e-08	687691	71425826	71391923	16	71391923	16	71391923	*	R	-0.596491	5.42105
chr13:93044876:C:T	0.5183	T	C	0.3639	0.0068	0.0105	36659	63137	16.3	0.2883	13	93044876	13	93044876	*	rs7327887	Y	93697129	rs7327887	T	C	0.3621	-0.0069	0.0018	0.00014	691950	93697129	93044876	13	93044876	13	93044876	*	Y	0.647619	-3.83333
chr8:75566533:C:T	0.4279	T	C	0.4485	0.008	0.0101	36659	63137	36.8	0.1047	8	75566533	8	75566533	*	rs2941484	Y	76478768	rs2941484	T	C	0.448	0.0086	0.0018	8.5e-07	677767	76478768	75566533	8	75566533	8	75566533	*	Y	0.792079	4.77778
chr3:85410981:C:T	0.6004	T	C	0.6199	-0.0054	0.0104	36659	63137	0	0.5555	3	85410981	3	85410981	*	rs1549979	Y	85460131	rs1549979	T	C	0.6173	-0.0156	0.0017	1.9e-20	794658	85460131	85410981	3	85410981	3	85410981	*	Y	-0.519231	-9.17647
chr13:35910116:A:T	0.1235	A	T	0.7539	-0.0181	0.0118	36659	63137	25.2	0.2038	13	35910116	13	35910116	*	rs1539542	W	36484253	rs1539542	A	T	0.7447	-0.0094	0.002	1.9e-06	678424	36484253	35910116	13	35910116	13	35910116	*	W	-1.5339	-4.7
chr5:95833950:T:C	0.4747	T	C	0.951	-0.017	0.0238	36659	63137	0	0.8112	5	95833950	5	95833950	*	rs3797205	Y	95169654	rs3797205	T	C	0.94574	-0.0143	0.0037	0.00013	690340	95169654	95833950	5	95833950	5	95833950	*	Y	-0.714286	-3.86486
chr6:26132436:C:T	0.1767	T	C	0.1624	0.0184	0.0136	36659	63137	16.9	0.2832	6	26132436	6	26132436	*	rs707901	Y	26132664	rs707901	T	C	0.1631	-0.012	0.0022	6.3e-08	794040	26132664	26132436	6	26132436	6	26132436	*	Y	1.35294	-5.45455
chr2:200278686:T:C	0.7642	T	C	0.8722	-0.0045	0.015	36659	63137	0	0.9861	2	200278686	2	200278686	*	rs11688415	Y	201143409	rs11688415	T	C	0.8569	0.0102	0.0025	2.9e-05	689438	201143409	200278686	2	200278686	2	200278686	*	Y	-0.3	4.08
chr6:53799084:C:T	0.5531	T	C	0.2417	0.007	0.0118	36659	63137	0	0.8041	6	53799084	6	53799084	*	rs3003498	Y	53663882	rs3003498	T	C	0.247	-0.0098	0.002	5e-07	690509	53663882	53799084	6	53799084	6	53799084	*	Y	0.59322	-4.9
chr7:32345132:C:G	0.441	C	G	0.1984	-0.0098	0.0127	36659	63137	0	0.6422	7	32345132	7	32345132	*	rs170011	S	32384744	rs170011	C	G	0.1926	0.0079	0.0022	0.0003	692370	32384744	32345132	7	32345132	7	32345132	*	S	-0.771654	3.59091
chr7:105956488:T:A	0.6101	A	T	0.7161	-0.0059	0.0116	36659	63137	57.2	0.009541	7	105956488	7	105956488	*	rs193824	W	105596934	rs193824	A	T	0.7511	-0.0074	0.002	0.00025	690634	105596934	105956488	7	105956488	7	105956488	*	W	-0.508621	-3.7
chr16:14122458:T:C	0.01237	T	C	0.9187	-0.047	0.0188	36659	63137	0	0.6729	16	14122458	16	14122458	*	rs9931672	Y	14216315	rs9931672	T	C	0.92996	0.0142	0.0034	3.8e-05	691505	14216315	14122458	16	14122458	16	14122458	*	Y	-2.5	4.17647
chr6:118993959:T:G	0.2968	T	G	0.4694	-0.0105	0.0101	36659	63137	0	0.9774	6	118993959	6	118993959	*	rs9401113	K	119315124	rs9401113	T	G	0.4753	-0.007	0.0017	4.7e-05	685718	119315124	118993959	6	118993959	6	118993959	*	K	-1.0396	-4.11765
chr12:90002703:T:C	0.7534	T	C	0.7453	-0.0036	0.0115	36659	63137	0	0.6712	12	90002703	12	90002703	*	rs7964216	Y	90396480	rs7964216	T	C	0.7468	-0.0084	0.002	2.2e-05	691684	90396480	90002703	12	90002703	12	90002703	*	Y	-0.313043	-4.2
chr5:30084150:A:T	0.3222	A	T	0.726	-0.0112	0.0113	36659	63137	0	0.6087	5	30084150	5	30084150	*	rs6871535	W	30084257	rs6871535	A	T	0.7347	0.0085	0.0019	1.3e-05	691775	30084257	30084150	5	30084150	5	30084150	*	W	-0.99115	4.47368
chr8:43282585:C:A	0.2765	A	C	0.0755	0.0211	0.0194	36659	63137	46.9	0.04264	8	43282585	8	43282585	*	rs7007170	M	43137728	rs7007170	A	C	0.0794	-0.0148	0.0032	3.6e-06	688858	43137728	43282585	8	43282585	8	43282585	*	M	1.08763	-4.625
chr3:23449350:A:G	0.04731	A	G	0.4625	-0.0201	0.0101	36659	63137	0	0.6412	3	23449350	3	23449350	*	rs6780787	R	23490841	rs6780787	A	G	0.465	-0.0064	0.0017	0.00019	690244	23490841	23449350	3	23449350	3	23449350	*	R	-1.9901	-3.76471
chr1:190905707:C:T	0.1017	T	C	0.3777	0.017	0.0104	36659	63137	19.5	0.2582	1	190905707	1	190905707	*	rs11801046	Y	190874837	rs11801046	T	C	0.3676	-0.0074	0.0018	3.1e-05	692027	190874837	190905707	1	190905707	1	190905707	*	Y	1.63462	-4.11111
chr2:197712226:A:G	0.4485	A	G	0.7908	-0.0095	0.0125	36659	63137	30.8	0.1532	2	197712226	2	197712226	*	rs7583917	R	198576950	rs7583917	A	G	0.8111	0.0153	0.0022	2.3e-12	684943	198576950	197712226	2	197712226	2	197712226	*	R	-0.76	6.95455
chr17:41256736:G:C	0.4606	C	G	0.7229	0.0084	0.0114	36659	63137	0	0.5418	17	41256736	17	41256736	*	rs2007242	S	39412988	rs2007242	C	G	0.7306	-0.0085	0.0019	1.5e-05	692593	39412988	41256736	17	41256736	17	41256736	*	S	0.736842	-4.47368
chr8:77725634:C:T	0.746	T	C	0.3466	-0.0035	0.0107	36659	63137	0	0.8164	8	77725634	8	77725634	*	rs1022374	Y	78637869	rs1022374	T	C	0.3553	0.0079	0.0018	1.6e-05	681754	78637869	77725634	8	77725634	8	77725634	*	Y	-0.327103	4.38889
chr10:65322711:T:A	0.9584	A	T	0.3409	-0.0006	0.0107	36659	63137	0	0.5357	10	65322711	10	65322711	*	rs12415317	W	67082469	rs12415317	A	T	0.3332	-0.0075	0.0019	7.2e-05	675133	67082469	65322711	10	65322711	10	65322711	*	W	-0.0560748	-3.94737
chr4:142925672:A:T	0.7343	A	T	0.772	0.0041	0.012	36659	63137	48.4	0.03554	4	142925672	4	142925672	*	rs6537136	W	143846825	rs6537136	A	T	0.7722	-0.01	0.002	1.1e-06	686577	143846825	142925672	4	142925672	4	142925672	*	W	0.341667	-5
chr19:33462448:T:G	0.5424	T	G	0.7039	0.0068	0.0111	36659	63137	4.5	0.4	19	33462448	19	33462448	*	rs7247614	B	33953354	rs7247614	T	G	0.7095	-0.0116	0.0019	1.3e-09	692215	33953354	33462448	19	33462448	19	33462448	*	B	0.612613	-6.10526
chr13:85772684:A:G	0.9455	A	G	0.6796	-0.0007	0.0109	36659	63137	21.3	0.2401	13	85772684	13	85772684	*	rs602889	R	86346819	rs602889	A	G	0.6876	0.0123	0.002	1.2e-09	527472	86346819	85772684	13	85772684	13	85772684	*	R	-0.0642202	6.15
chr14:46414506:A:G	0.9763	A	G	0.4338	0.0003	0.0102	36659	63137	0	0.8923	14	46414506	14	46414506	*	rs8005701	R	46883709	rs8005701	A	G	0.4291	-0.0109	0.0017	4.5e-10	685338	46883709	46414506	14	46414506	14	46414506	*	R	0.0294118	-6.41176
chr19:33831192:A:G	0.1558	A	G	0.3419	-0.0152	0.0107	36659	63137	0	0.7059	19	33831192	19	33831192	*	rs435942	R	34322097	rs435942	A	G	0.3199	-0.0117	0.002	4.1e-09	534335	34322097	33831192	19	33831192	19	33831192	*	R	-1.42056	-5.85
chr1:51832479:C:T	0.8638	T	C	0.5049	0.0017	0.0101	36659	63137	0	0.9061	1	51832479	1	51832479	*	rs11205897	Y	52298151	rs11205897	T	C	0.5042	-0.0064	0.0017	0.00018	690967	52298151	51832479	1	51832479	1	51832479	*	Y	0.168317	-3.76471
chr6:40380914:A:G	0.4786	A	G	0.7113	-0.0078	0.0111	36659	63137	0	0.9721	6	40380914	6	40380914	*	rs2033529	V	40348653	rs2033529	A	G	0.7064	-0.0205	0.0018	1.9e-30	792112	40348653	40380914	6	40380914	6	40380914	*	V	-0.702703	-11.3889
chr7:79458308:T:G	0.7678	T	G	0.5109	-0.003	0.0102	36659	63137	0	0.812	7	79458308	7	79458308	*	rs6957474	K	79087624	rs6957474	T	G	0.5049	0.0085	0.0017	6.9e-07	691029	79087624	79458308	7	79458308	7	79458308	*	K	-0.294118	5
chr17:37207000:T:C	0.1302	T	C	0.8082	-0.0194	0.0128	36390	62462	0	0.8336	17	37207000	17	37207000	*	rs3816309	Y	35563914	rs3816309	T	C	0.7938	-0.0104	0.0021	1.2e-06	692408	35563914	37207000	17	37207000	17	37207000	*	Y	-1.51562	-4.95238
chr1:197774376:G:A	0.7332	A	G	0.2072	-0.0042	0.0124	36659	63137	0	0.6492	1	197774376	1	197774376	*	rs1539414	R	197743506	rs1539414	A	G	0.2153	0.0097	0.0021	4.1e-06	691611	197743506	197774376	1	197774376	1	197774376	*	R	-0.33871	4.61905
chr20:55879968:G:A	0.01481	A	G	0.537	0.0247	0.0101	36659	63137	0	0.5861	20	55879968	20	55879968	*	rs6069447	R	54455024	rs6069447	A	G	0.5478	0.0112	0.0017	7.8e-11	686248	54455024	55879968	20	55879968	20	55879968	*	R	2.44554	6.58824
chr2:198081611:C:T	0.2221	T	C	0.1845	0.016	0.0131	36659	63137	34.7	0.1209	2	198081611	2	198081611	*	rs2053394	Y	198946335	rs2053394	T	C	0.1615	-0.0159	0.0023	3.7e-12	688821	198946335	198081611	2	198081611	2	198081611	*	Y	1.22137	-6.91304
chr5:125014595:T:C	0.3278	T	C	0.5705	-0.01	0.0102	36659	63137	12.2	0.3283	5	125014595	5	125014595	*	rs4286660	Y	124350288	rs4286660	T	C	0.5653	-0.0084	0.0017	1.3e-06	691278	124350288	125014595	5	125014595	5	125014595	*	Y	-0.980392	-4.94118
chr7:70641075:C:T	0.8795	T	C	0.3432	0.0016	0.0107	36659	63137	0	0.6253	7	70641075	7	70641075	*	rs2866719	Y	70106061	rs2866719	T	C	0.3661	0.0122	0.0017	6.3e-13	790319	70106061	70641075	7	70641075	7	70641075	*	Y	0.149533	7.17647
chr1:177442618:A:C	0.1058	A	C	0.8392	0.0224	0.0138	36659	63137	22.5	0.2289	1	177442618	1	177442618	*	rs11587772	M	177411754	rs11587772	A	C	0.8336	-0.0093	0.0023	5.3e-05	692060	177411754	177442618	1	177442618	1	177442618	*	M	1.62319	-4.04348
chr5:145292439:T:A	0.551	A	T	0.3451	-0.0064	0.0107	36659	63137	0	0.6461	5	145292439	5	145292439	*	rs7728774	W	144672002	rs7728774	A	T	0.3438	0.0088	0.0018	1.4e-06	673895	144672002	145292439	5	145292439	5	145292439	*	W	-0.598131	4.88889
chr2:73080442:C:T	0.04284	T	C	0.2153	-0.025	0.0123	36659	63137	0	0.8438	2	73080442	2	73080442	*	rs3813222	Y	73307570	rs3813222	T	C	0.2129	-0.0078	0.0021	0.00021	690688	73307570	73080442	2	73080442	2	73080442	*	Y	-2.03252	-3.71429
chr7:48755540:C:T	0.2062	T	C	0.438	-0.0128	0.0101	36659	63137	11.7	0.3328	7	48755540	7	48755540	*	rs2363125	Y	48795136	rs2363125	T	C	0.438	-0.0064	0.0017	0.00023	683963	48795136	48755540	7	48755540	7	48755540	*	Y	-1.26733	-3.76471
chr6:44806860:C:T	0.8608	T	C	0.2636	0.002	0.0114	36659	63137	0	0.5904	6	44806860	6	44806860	*	rs9472367	Y	44774597	rs9472367	T	C	0.2562	-0.0091	0.0019	2.8e-06	685786	44774597	44806860	6	44806860	6	44806860	*	Y	0.175439	-4.78947
chr6:18691446:C:G	0.5734	C	G	0.7071	-0.0062	0.0111	36659	63137	6.1	0.385	6	18691446	6	18691446	*	rs4716300	S	18691677	rs4716300	C	G	0.7141	0.0088	0.0019	4.6e-06	689990	18691677	18691446	6	18691446	6	18691446	*	S	-0.558559	4.63158
chr21:40050005:C:G	0.7924	C	G	0.752	-0.0031	0.0117	36659	63137	35.1	0.1182	21	40050005	21	40050005	*	rs2837391	S	41421932	rs2837391	C	G	0.7526	-0.0111	0.002	2.6e-08	678946	41421932	40050005	21	40050005	21	40050005	*	S	-0.264957	-5.55
chr3:81644893:C:A	0.1032	A	C	0.3055	0.0178	0.0109	36659	63137	45.2	0.05076	3	81644893	3	81644893	*	rs11707026	H	81694044	rs11707026	A	C	0.3065	0.0112	0.0019	1.4e-09	691541	81694044	81644893	3	81644893	3	81644893	*	H	1.63303	5.89474
chr7:45240752:A:T	0.5013	A	T	0.7505	0.0079	0.0117	36659	63137	0	0.6852	7	45240752	7	45240752	*	rs17172509	W	45280351	rs17172509	A	T	0.7585	0.0073	0.0021	0.00046	680361	45280351	45240752	7	45240752	7	45240752	*	W	0.675214	3.47619
chr10:102835663:T:G	0.9426	T	G	0.5876	-0.0007	0.0102	36659	63137	49.8	0.03002	10	102835663	10	102835663	*	rs3781287	K	104595420	rs3781287	T	G	0.5889	-0.0119	0.0016	4.7e-13	795306	104595420	102835663	10	102835663	10	102835663	*	K	-0.0686275	-7.4375
chr14:36297805:T:G	0.1078	T	G	0.0727	0.0358	0.0223	36659	63137	57.7	0.008615	14	36297805	14	36297805	*	rs4898598	K	36767011	rs4898598	T	G	0.05063	0.014	0.004	0.00044	691971	36767011	36297805	14	36297805	14	36297805	*	K	1.60538	3.5
chr18:48186667:A:T	0.555	A	T	0.2296	0.0073	0.0123	36659	63137	0	0.9188	18	48186667	18	48186667	*	rs6507823	W	45713038	rs6507823	A	T	0.2214	-0.0096	0.0021	7.3e-06	674679	45713038	48186667	18	48186667	18	48186667	*	W	0.593496	-4.57143
chr10:34475840:T:C	0.1511	T	C	0.6465	0.0151	0.0105	36659	63137	0	0.5629	10	34475840	10	34475840	*	rs773996	B	34764768	rs773996	T	C	0.6421	-0.0086	0.0018	1.6e-06	691450	34764768	34475840	10	34475840	10	34475840	*	B	1.4381	-4.77778
chr16:76856229:T:C	0.3896	T	C	0.7697	0.0103	0.012	36659	63137	4.6	0.3993	16	76856229	16	76856229	*	rs17679567	Y	76890126	rs17679567	T	C	0.772	0.0085	0.0019	1.2e-05	794568	76890126	76856229	16	76856229	16	76856229	*	Y	0.858333	4.47368
chr8:136083456:A:G	0.2473	A	G	0.8361	0.0158	0.0137	36659	63137	0	0.5277	8	136083456	8	136083456	*	rs4909324	R	137095699	rs4909324	A	G	0.843	-0.0086	0.0024	0.00026	689880	137095699	136083456	8	136083456	8	136083456	*	R	1.15328	-3.58333
chr11:50109000:G:A	0.001068	A	G	0.0901	0.0585	0.0179	36659	63137	26.2	0.195	11	50109000	11	50109000	*	rs11245558	R	50068171	rs11245558	A	G	0.09401	0.0157	0.003	1.7e-07	692412	50068171	50109000	11	50109000	11	50109000	*	R	3.26816	5.23333
chr9:115626406:A:C	0.2436	A	C	0.3469	-0.0124	0.0107	36659	63137	14.1	0.3098	9	115626406	9	115626406	*	rs9299230	M	118388685	rs9299230	A	C	0.3319	0.0079	0.0018	1.9e-05	691116	118388685	115626406	9	115626406	9	115626406	*	M	-1.15888	4.38889
chr5:28499421:C:A	0.7157	A	C	0.7956	0.0046	0.0127	36659	63137	16.4	0.2881	5	28499421	5	28499421	*	rs10070423	M	28499528	rs10070423	A	C	0.8213	0.0082	0.0023	0.00028	692145	28499528	28499421	5	28499421	5	28499421	*	M	0.362205	3.56522
chr1:115033790:T:A	0.3602	A	T	0.0662	-0.0186	0.0203	36659	63137	0	0.9813	1	115033790	1	115033790	*	rs17477369	W	115576411	rs17477369	A	T	0.06396	-0.015	0.0035	1.6e-05	683170	115576411	115033790	1	115033790	1	115033790	*	W	-0.916256	-4.28571
chr5:152556594:T:A	0.6955	A	T	0.2693	0.0044	0.0113	36659	63137	0	0.7644	5	152556594	5	152556594	*	rs2961756	W	151936155	rs2961756	A	T	0.2851	-0.0078	0.0019	3.6e-05	692315	151936155	152556594	5	152556594	5	152556594	*	W	0.389381	-4.10526
chr9:11401425:C:T	0.2916	T	C	0.2138	-0.0129	0.0123	36659	63137	4.3	0.4019	9	11401425	9	11401425	*	rs2382296	Y	11401425	rs2382296	T	C	0.2169	-0.0107	0.0021	2.4e-07	689627	11401425	11401425	9	11401425	9	11401425	*	Y	-1.04878	-5.09524
chr6:141595335:T:C	0.763	T	C	0.7772	-0.0037	0.0121	36659	63137	45.9	0.04712	6	141595335	6	141595335	*	rs1361161	Y	141916472	rs1361161	T	C	0.7656	-0.0103	0.0021	9.8e-07	683652	141916472	141595335	6	141595335	6	141595335	*	Y	-0.305785	-4.90476
chr2:174311019:G:A	0.9169	A	G	0.241	-0.0012	0.0119	36659	63137	38.6	0.09172	2	174311019	2	174311019	*	rs13002825	D	175175747	rs13002825	A	G	0.2577	0.007	0.002	0.00039	678960	175175747	174311019	2	174311019	2	174311019	*	D	-0.10084	3.5
chr1:114834547:A:G	0.629	A	G	0.7861	-0.0059	0.0122	36659	63137	0	0.5118	1	114834547	1	114834547	*	rs12138998	R	115377168	rs12138998	A	G	0.7814	-0.01	0.0021	1.6e-06	691912	115377168	114834547	1	114834547	1	114834547	*	R	-0.483607	-4.7619
chr12:97185286:G:A	0.6547	A	G	0.1906	-0.0057	0.0128	36659	63137	0	0.544	12	97185286	12	97185286	*	rs4762369	R	97579064	rs4762369	A	G	0.1897	0.0131	0.0022	2.9e-09	680161	97579064	97185286	12	97185286	12	97185286	*	R	-0.445312	5.95455
chr22:26932182:G:A	0.8198	A	G	0.7271	0.0026	0.0115	36659	63137	0	0.9169	22	26932182	22	26932182	*	rs6005240	R	27328145	rs6005240	A	G	0.7387	0.0075	0.002	0.00016	689251	27328145	26932182	22	26932182	22	26932182	*	R	0.226087	3.75
chr15:41271772:C:G	0.06754	C	G	0.6865	0.02	0.0109	36659	63137	58.7	0.007121	15	41271772	15	41271772	*	rs16971735	S	41563970	rs16971735	C	G	0.6698	-0.0074	0.0019	8.6e-05	677671	41563970	41271772	15	41271772	15	41271772	*	S	1.83486	-3.89474
chr5:107469131:T:C	0.5261	T	C	0.4738	-0.0064	0.0101	36659	63137	0	0.8285	5	107469131	5	107469131	*	rs25998	Y	106804832	rs25998	T	C	0.4821	0.0068	0.0017	8.5e-05	690814	106804832	107469131	5	107469131	5	107469131	*	Y	-0.633663	4
chr6:26374046:C:G	0.3995	C	G	0.8977	0.0141	0.0167	36659	63137	37.7	0.09806	6	26374046	6	26374046	*	rs9358937	S	26374274	rs9358937	C	G	0.8915	-0.012	0.0026	3.1e-06	692527	26374274	26374046	6	26374046	6	26374046	*	S	0.844311	-4.61538
chr11:125433595:G:A	0.1324	A	G	0.8291	-0.0205	0.0136	36659	63137	2.9	0.4148	11	125433595	11	125433595	*	rs2555222	R	125303491	rs2555222	A	G	0.8344	-0.0099	0.0024	3e-05	689311	125303491	125433595	11	125433595	11	125433595	*	R	-1.50735	-4.125
chr14:69202690:C:G	0.7594	C	G	0.394	0.0032	0.0104	36659	63137	27.2	0.1852	14	69202690	14	69202690	*	rs1890944	S	69669407	rs1890944	C	G	0.3842	-0.0077	0.0018	1.4e-05	689777	69669407	69202690	14	69202690	14	69202690	*	S	0.307692	-4.27778
chr6:25849551:A:C	0.8708	A	C	0.759	0.0019	0.0117	36659	63137	46.7	0.04327	6	25849551	6	25849551	*	rs1165189	M	25849779	rs1165189	A	C	0.7621	-0.0104	0.002	1.3e-07	691585	25849779	25849551	6	25849551	6	25849551	*	M	0.162393	-5.2
chr8:117975767:G:T	0.4574	T	G	0.664	-0.008	0.0108	36659	63137	17.7	0.2749	8	117975767	8	117975767	*	rs2219724	K	118988006	rs2219724	T	G	0.6621	0.0075	0.0018	4e-05	692267	118988006	117975767	8	117975767	8	117975767	*	K	-0.740741	4.16667
chr4:35581621:T:G	0.9365	T	G	0.8255	-0.0011	0.0133	36659	63137	16.8	0.2835	4	35581621	4	35581621	*	rs11937919	K	35583243	rs11937919	T	G	0.8227	0.009	0.0022	5.5e-05	687758	35583243	35581621	4	35581621	4	35581621	*	K	-0.0827068	4.09091
chr7:113761488:T:C	0.3808	T	C	0.9796	-0.0318	0.0362	36659	63137	0.4	0.4374	7	113761488	7	113761488	*	rs2188429	Y	113401543	rs2188429	T	C	0.97983	-0.0291	0.0062	2.2e-06	676868	113401543	113761488	7	113761488	7	113761488	*	Y	-0.878453	-4.69355
chr14:79451318:T:C	0.657	T	C	0.8791	-0.0068	0.0154	36659	63137	0	0.492	14	79451318	14	79451318	*	rs12147614	Y	79917661	rs12147614	T	C	0.8761	0.0097	0.0026	0.00017	789597	79917661	79451318	14	79451318	14	79451318	*	Y	-0.441558	3.73077
chr11:70671822:G:A	0.4752	A	G	0.3131	-0.0079	0.011	36659	63137	0	0.9772	11	70671822	11	70671822	*	rs12575685	R	70517927	rs12575685	A	G	0.3114	-0.0067	0.0019	0.00041	679461	70517927	70671822	11	70671822	11	70671822	*	R	-0.718182	-3.52632
chr2:214428052:G:A	0.3563	A	G	0.1506	0.013	0.0141	36659	63137	0	0.6335	2	214428052	2	214428052	*	rs4638796	R	215292776	rs4638796	A	G	0.1433	-0.0099	0.0024	5.2e-05	689629	215292776	214428052	2	214428052	2	214428052	*	R	0.921986	-4.125
chr3:82454997:A:G	0.7474	A	G	0.8293	0.0043	0.0135	36659	63137	29.8	0.1624	3	82454997	3	82454997	*	rs7430139	R	82504148	rs7430139	A	G	0.8378	0.0167	0.0023	8.7e-13	692399	82504148	82454997	3	82454997	3	82454997	*	R	0.318519	7.26087
chr19:32386353:T:C	0.3116	T	C	0.8332	-0.0137	0.0135	36659	63137	0	0.8088	19	32386353	19	32386353	*	rs3746016	Y	32877259	rs3746016	T	C	0.8366	0.0106	0.0023	3.6e-06	690654	32877259	32386353	19	32386353	19	32386353	*	Y	-1.01481	4.6087
chr5:140785983:T:C	0.03086	T	C	0.4775	0.0218	0.0101	36659	63137	18.9	0.2632	5	140785983	5	140785983	*	rs12055222	Y	140165568	rs12055222	T	C	0.4699	-0.0068	0.0017	7.6e-05	690673	140165568	140785983	5	140785983	5	140785983	*	Y	2.15842	-4
chr14:65556413:A:T	0.4012	A	T	0.4008	-0.0087	0.0104	36659	63137	0	0.6514	14	65556413	14	65556413	*	rs9972106	W	66023131	rs9972106	A	T	0.3855	0.0086	0.0018	1.2e-06	692257	66023131	65556413	14	65556413	14	65556413	*	W	-0.836538	4.77778
chr2:27752527:T:C	0.0006831	T	C	0.2564	-0.0393	0.0116	36659	63137	0	0.5037	2	27752527	2	27752527	*	rs6547796	Y	27975394	rs6547796	T	C	0.2507	0.0069	0.0019	0.00021	794476	27975394	27752527	2	27752527	2	27752527	*	Y	-3.38793	3.63158
chr2:59852304:T:C	0.8408	T	C	0.7268	0.0023	0.0113	36659	63137	23.4	0.2207	2	59852304	2	59852304	*	rs7599960	Y	60079439	rs7599960	T	C	0.7272	-0.0081	0.0019	2.6e-05	691408	60079439	59852304	2	59852304	2	59852304	*	Y	0.20354	-4.26316
chr9:14768542:C:G	0.717	C	G	0.6506	0.0038	0.0106	36659	63137	0	0.9342	9	14768542	9	14768542	*	rs17218879	S	14768540	rs17218879	C	G	0.6673	-0.0091	0.0018	8.6e-07	684310	14768540	14768542	9	14768542	9	14768542	*	S	0.358491	-5.05556
chr2:163356511:A:G	0.8744	A	G	0.9216	0.003	0.0189	36659	63137	53.9	0.01663	2	163356511	2	163356511	*	rs7565523	R	164213021	rs7565523	A	G	0.9261	-0.0116	0.0033	0.00046	681933	164213021	163356511	2	163356511	2	163356511	*	R	0.15873	-3.51515
chr21:28943408:G:A	0.631	A	G	0.287	-0.0054	0.0112	36659	63137	14.2	0.3087	21	28943408	21	28943408	*	rs2274800	R	30315730	rs2274800	A	G	0.2727	0.0096	0.002	1.1e-06	690577	30315730	28943408	21	28943408	21	28943408	*	R	-0.482143	4.8
chr7:27959537:A:G	0.115	A	G	0.5745	0.0162	0.0103	36659	63137	26.2	0.1948	7	27959537	7	27959537	*	rs17695685	R	27999156	rs17695685	A	G	0.5577	0.0065	0.0017	9.3e-05	784310	27999156	27959537	7	27959537	7	27959537	*	R	1.57282	3.82353
chr18:42401826:C:A	0.8952	A	C	0.8071	0.0017	0.0129	36659	63137	68.4	0.000466	18	42401826	18	42401826	*	rs346248	V	39981791	rs346248	A	C	0.8179	-0.0153	0.0022	8.3e-12	692405	39981791	42401826	18	42401826	18	42401826	*	V	0.131783	-6.95455
chr10:34630007:C:T	0.1822	T	C	0.3731	-0.0139	0.0104	36659	63137	20.1	0.2521	10	34630007	10	34630007	*	rs2490807	Y	34918935	rs2490807	T	C	0.3775	0.0101	0.0018	1.3e-08	692414	34918935	34630007	10	34630007	10	34630007	*	Y	-1.33654	5.61111
chr8:37145886:A:G	0.3669	A	G	0.0684	-0.022	0.0243	36294	57031	8.8	0.3611	8	37145886	8	37145886	*	rs622328	R	37003404	rs622328	A	G	0.04636	-0.0188	0.0042	7.6e-06	691904	37003404	37145886	8	37145886	8	37145886	*	R	-0.90535	-4.47619
chr5:75379251:T:C	0.8427	T	C	0.7603	-0.0023	0.0118	36659	63137	25.7	0.1989	5	75379251	5	75379251	*	rs7700468	Y	74675076	rs7700468	T	C	0.7653	0.0237	0.0019	2.4e-35	792572	74675076	75379251	5	75379251	5	75379251	*	Y	-0.194915	12.4737
chr7:70225567:C:T	0.6696	T	C	0.2213	0.0052	0.0122	36659	63137	4.7	0.3982	7	70225567	7	70225567	*	rs1404275	Y	69690553	rs1404275	T	C	0.2132	0.0085	0.0021	5.1e-05	692008	69690553	70225567	7	70225567	7	70225567	*	Y	0.42623	4.04762
chr2:62526222:A:C	0.683	A	C	0.8427	0.0057	0.0139	36659	63137	0	0.5694	2	62526222	2	62526222	*	rs17575232	M	62753357	rs17575232	A	C	0.8482	0.0096	0.0024	6.2e-05	689378	62753357	62526222	2	62526222	2	62526222	*	M	0.410072	4
chr8:28925002:C:T	0.7446	T	C	0.1386	-0.0048	0.0146	36659	63137	32.4	0.1396	8	28925002	8	28925002	*	rs11784622	Y	28782519	rs11784622	T	C	0.1399	0.0093	0.0025	0.00023	691317	28782519	28925002	8	28925002	8	28925002	*	Y	-0.328767	3.72
chr13:111580938:G:A	0.01508	A	G	0.5241	-0.0246	0.0101	36659	63137	9.9	0.3503	13	111580938	13	111580938	*	rs11069900	R	112233285	rs11069900	A	G	0.5242	0.0124	0.0017	6.1e-13	692489	112233285	111580938	13	111580938	13	111580938	*	R	-2.43564	7.29412
chr13:91658893:T:C	0.8004	T	C	0.8916	0.0042	0.0167	36659	63137	11.5	0.3347	13	91658893	13	91658893	*	rs1926658	Y	92311147	rs1926658	T	C	0.91014	0.0131	0.0031	2.7e-05	688250	92311147	91658893	13	91658893	13	91658893	*	Y	0.251497	4.22581
chr10:33785671:A:T	0.9853	A	T	0.8969	-0.0003	0.0166	36659	63137	15.6	0.2953	10	33785671	10	33785671	*	rs2263155	W	34074599	rs2263155	A	T	0.8927	-0.0133	0.0028	2.2e-06	679968	34074599	33785671	10	33785671	10	33785671	*	W	-0.0180723	-4.75
chr9:93781580:C:A	0.9176	A	C	0.8137	0.0014	0.0133	36659	63137	0	0.8256	9	93781580	9	93781580	*	rs4744280	M	96543862	rs4744280	A	C	0.8238	-0.0099	0.0023	1.3e-05	692408	96543862	93781580	9	93781580	9	93781580	*	M	0.105263	-4.30435
chr9:29636326:A:G	0.1131	A	G	0.6262	-0.0165	0.0104	36659	63137	50.4	0.02782	9	29636326	9	29636326	*	rs677495	R	29636324	rs677495	A	G	0.6406	-0.0096	0.0018	1.4e-07	690064	29636324	29636326	9	29636326	9	29636326	*	R	-1.58654	-5.33333
chr20:55298253:A:G	0.3132	A	G	0.1522	0.0171	0.017	36659	63137	0	0.9677	20	55298253	20	55298253	*	rs6123475	R	53914792	rs6123475	A	G	0.112	-0.0098	0.0027	0.00027	691894	53914792	55298253	20	55298253	20	55298253	*	R	1.00588	-3.62963
chr1:177797360:C:T	0.2136	T	C	0.0271	-0.0388	0.0312	36659	63137	0	0.5113	1	177797360	1	177797360	*	rs12074250	Y	177766495	rs12074250	T	C	0.02304	-0.0214	0.005	2e-05	764645	177766495	177797360	1	177797360	1	177797360	*	Y	-1.24359	-4.28
chr16:68425884:C:T	0.442	T	C	0.7779	0.0095	0.0124	36659	63137	0	0.6451	16	68425884	16	68425884	*	rs1552751	Y	68459787	rs1552751	T	C	0.7947	-0.0103	0.0021	1.3e-06	680404	68459787	68425884	16	68425884	16	68425884	*	Y	0.766129	-4.90476
chr17:58970524:T:C	0.01188	T	C	0.5973	0.026	0.0103	36659	63137	0	0.9163	17	58970524	17	58970524	*	rs10221208	Y	57047885	rs10221208	T	C	0.6103	-0.0073	0.0018	3.4e-05	689571	57047885	58970524	17	58970524	17	58970524	*	Y	2.52427	-4.05556
chr2:229874493:G:C	0.9331	C	G	0.3471	-0.0009	0.0107	36659	63137	20.1	0.2517	2	229874493	2	229874493	*	rs17324331	S	230739209	rs17324331	C	G	0.3454	0.015	0.0018	2.9e-16	691393	230739209	229874493	2	229874493	2	229874493	*	S	-0.0841121	8.33333
chr8:14343679:G:C	0.4233	C	G	0.2876	-0.0089	0.0111	36659	63137	0	0.7592	8	14343679	8	14343679	*	rs13259741	S	14201188	rs13259741	C	G	0.2923	0.0134	0.0019	2.4e-12	689704	14201188	14343679	8	14343679	8	14343679	*	S	-0.801802	7.05263
chr12:84071731:T:C	0.04275	T	C	0.7528	0.0237	0.0117	36659	63137	11.5	0.335	12	84071731	12	84071731	*	rs12426820	Y	84465510	rs12426820	T	C	0.743	0.0071	0.002	0.00041	687836	84465510	84071731	12	84071731	12	84071731	*	Y	2.02564	3.55
chr19:47594304:T:C	0.4022	T	C	0.9605	-0.022	0.0262	36659	63137	0	0.8501	19	47594304	19	47594304	*	rs2914009	Y	48097561	rs2914009	T	C	0.96352	0.0215	0.0052	3.5e-05	595493	48097561	47594304	19	47594304	19	47594304	*	Y	-0.839695	4.13462
chr6:163388725:C:T	0.3404	T	C	0.5827	0.0098	0.0103	36659	63137	48.2	0.03642	6	163388725	6	163388725	*	rs7767891	Y	163809757	rs7767891	T	C	0.5734	-0.0086	0.0017	6.5e-07	692583	163809757	163388725	6	163388725	6	163388725	*	Y	0.951456	-5.05882
chr3:88068308:C:A	0.4153	A	C	0.8441	0.0116	0.0142	36659	63137	1.2	0.4296	3	88068308	3	88068308	*	rs4858985	M	88117458	rs4858985	A	C	0.8548	0.0184	0.0024	1.1e-14	692186	88117458	88068308	3	88068308	3	88068308	*	M	0.816901	7.66667
chr7:19764614:G:A	0.3951	A	G	0.1412	0.0123	0.0144	36659	63137	0	0.8078	7	19764614	7	19764614	*	rs12672557	R	19804237	rs12672557	A	G	0.1401	-0.0126	0.0025	3.8e-07	680494	19804237	19764614	7	19764614	7	19764614	*	R	0.854167	-5.04
chr12:97091739:A:T	0.4044	A	T	0.7744	0.0101	0.0121	36659	63137	4.4	0.4007	12	97091739	12	97091739	*	rs10860132	H	97485517	rs10860132	A	T	0.7921	0.0079	0.0021	0.00024	684775	97485517	97091739	12	97091739	12	97091739	*	H	0.834711	3.7619
chr10:106950134:A:C	0.2599	A	C	0.4291	-0.0117	0.0103	36659	63137	43.1	0.0628	10	106950134	10	106950134	*	rs10884391	M	108709892	rs10884391	A	C	0.4138	0.0074	0.0017	2.2e-05	691848	108709892	106950134	10	106950134	10	106950134	*	M	-1.13592	4.35294
chr13:57825489:G:A	0.02668	A	G	0.9498	-0.0532	0.024	36659	63137	2.6	0.4171	13	57825489	13	57825489	*	rs1334302	R	58399623	rs1334302	A	G	0.95516	0.0155	0.0042	0.00025	691938	58399623	57825489	13	57825489	13	57825489	*	R	-2.21667	3.69048
chr10:86397115:T:A	0.5403	A	T	0.7435	-0.0072	0.0118	36659	63137	0	0.7888	10	86397115	10	86397115	*	rs10788501	W	88156872	rs10788501	A	T	0.772	0.0084	0.0021	4.9e-05	690934	88156872	86397115	10	86397115	10	86397115	*	W	-0.610169	4
chr17:5066063:A:G	0.02837	A	G	0.4669	-0.0222	0.0101	36659	63137	20.1	0.2524	17	5066063	17	5066063	*	rs12943378	R	4969358	rs12943378	A	G	0.4813	-0.008	0.0017	5.1e-06	691019	4969358	5066063	17	5066063	17	5066063	*	R	-2.19802	-4.70588
chr4:143221867:C:T	0.8037	T	C	0.0757	0.0047	0.0189	36659	63137	42.1	0.06871	4	143221867	4	143221867	*	rs7686023	Y	144143020	rs7686023	T	C	0.08273	0.0121	0.0031	8.9e-05	692357	144143020	143221867	4	143221867	4	143221867	*	Y	0.248677	3.90323
chr5:96762510:G:A	0.351	A	G	0.3064	-0.0102	0.0109	36659	63137	0	0.5748	5	96762510	5	96762510	*	rs27582	R	96098214	rs27582	A	G	0.3142	0.0068	0.0019	0.00024	690589	96098214	96762510	5	96762510	5	96762510	*	R	-0.93578	3.57895
chr7:84058306:C:T	0.3756	T	C	0.2517	0.0103	0.0116	36659	63137	15.9	0.2925	7	84058306	7	84058306	*	rs2527032	Y	83687622	rs2527032	T	C	0.251	-0.0072	0.002	0.00037	682929	83687622	84058306	7	84058306	7	84058306	*	Y	0.887931	-3.6
chr2:198100771:G:A	0.01912	A	G	0.6078	-0.0245	0.0104	36659	63137	8.9	0.3594	2	198100771	2	198100771	*	rs2880366	R	198965495	rs2880366	A	G	0.6007	-0.0064	0.0017	0.00024	692271	198965495	198100771	2	198100771	2	198100771	*	R	-2.35577	-3.76471
chr10:10243157:G:A	0.776	A	G	0.8712	0.0047	0.0166	36294	57031	0	0.4577	10	10243157	10	10243157	*	rs1118702	R	10285120	rs1118702	A	G	0.90026	-0.0137	0.0029	2.3e-06	691779	10285120	10243157	10	10243157	10	10243157	*	R	0.283133	-4.72414
chr16:54199314:C:T	0.5405	T	C	0.3071	-0.0068	0.0111	36659	63137	22	0.2335	16	54199314	16	54199314	*	rs2689267	Y	54233226	rs2689267	T	C	0.2988	-0.0098	0.0019	4.1e-07	671770	54233226	54199314	16	54199314	16	54199314	*	Y	-0.612613	-5.15789
chr10:112598729:G:T	0.9612	T	G	0.1075	0.0008	0.0165	36659	63137	24.7	0.2083	10	112598729	10	112598729	*	rs12267640	K	114358488	rs12267640	T	G	0.106	-0.0101	0.0028	0.00036	678243	114358488	112598729	10	112598729	10	112598729	*	K	0.0484848	-3.60714
chr13:64375579:A:G	0.04399	A	G	0.4654	-0.0204	0.0101	36659	63137	0	0.9066	13	64375579	13	64375579	*	rs1340320	R	64949711	rs1340320	A	G	0.4571	-0.0072	0.0017	3.5e-05	684789	64949711	64375579	13	64375579	13	64375579	*	R	-2.0198	-4.23529
chr9:11843305:G:A	0.5697	A	G	0.3407	0.0061	0.0107	36659	63137	28.6	0.1732	9	11843305	9	11843305	*	rs10809615	R	11843305	rs10809615	A	G	0.3407	-0.0126	0.0018	6e-12	689287	11843305	11843305	9	11843305	9	11843305	*	R	0.570093	-7
chr5:171033201:A:C	0.8459	A	C	0.3413	-0.0021	0.0107	36659	63137	1.9	0.4239	5	171033201	5	171033201	*	rs4868059	M	170460205	rs4868059	A	C	0.3091	-0.0129	0.0019	3.2e-12	692179	170460205	171033201	5	171033201	5	171033201	*	M	-0.196262	-6.78947
chr9:29639095:A:G	0.01036	A	G	0.7653	-0.0304	0.0119	36659	63137	31.7	0.146	9	29639095	9	29639095	*	rs12552131	R	29639093	rs12552131	A	G	0.7719	-0.0075	0.002	0.00021	691152	29639093	29639095	9	29639095	9	29639095	*	R	-2.55462	-3.75
chr6:166615059:A:T	0.1546	A	T	0.8285	-0.0193	0.0135	36659	63137	0	0.5109	6	166615059	6	166615059	*	rs12204787	W	167028547	rs12204787	A	T	0.8271	0.0081	0.0023	0.00038	691108	167028547	166615059	6	166615059	6	166615059	*	W	-1.42963	3.52174
chr9:11400254:C:G	0.3501	C	G	0.7859	0.0115	0.0123	36659	63137	1	0.4316	9	11400254	9	11400254	*	rs10125792	S	11400254	rs10125792	C	G	0.7831	0.0114	0.0021	6.6e-08	688120	11400254	11400254	9	11400254	9	11400254	*	S	0.934959	5.42857
chr12:23428472:T:C	0.6697	T	C	0.2193	0.0053	0.0124	36659	63137	0	0.4689	12	23428472	12	23428472	*	rs2044320	Y	23581406	rs2044320	T	C	0.2155	-0.0113	0.0021	8.6e-08	689754	23581406	23428472	12	23428472	12	23428472	*	Y	0.427419	-5.38095
chr2:142604635:T:C	0.6936	T	C	0.7047	0.0044	0.0112	36659	63137	0	0.8391	2	142604635	2	142604635	*	rs6749417	Y	143362204	rs6749417	T	C	0.6835	0.008	0.0018	1.3e-05	690283	143362204	142604635	2	142604635	2	142604635	*	Y	0.392857	4.44444
chr4:93510393:G:C	0.0763	C	G	0.797	0.0226	0.0127	36659	63137	0	0.6085	4	93510393	4	93510393	*	rs4693327	S	94431544	rs4693327	C	G	0.785	0.0135	0.0021	3e-10	676115	94431544	93510393	4	93510393	4	93510393	*	S	1.77953	6.42857
chr8:105369137:C:A	0.03272	A	C	0.1312	0.032	0.015	36659	63137	40.5	0.07847	8	105369137	8	105369137	*	rs4734858	M	106381365	rs4734858	A	C	0.1337	-0.009	0.0026	0.00044	690178	106381365	105369137	8	105369137	8	105369137	*	M	2.13333	-3.46154
chr8:105369137:C:A	0.03272	A	C	0.1312	0.032	0.015	36659	63137	40.5	0.07847	8	105369137	8	105369137	*	rs879773653	R	106381365	rs4734858	A	C	0.1337	-0.009	0.0026	0.00044	690178	106381365	105369137	8	105369137	8	105369137	*	R	2.13333	-3.46154
chr18:24630006:G:A	0.2627	A	G	0.5993	0.0115	0.0103	36659	63137	0	0.7286	18	24630006	18	24630006	*	rs339861	R	22209970	rs339861	A	G	0.6039	-0.0065	0.0018	0.00023	684882	22209970	24630006	18	24630006	18	24630006	*	R	1.1165	-3.61111
chr1:8569321:T:G	0.5498	T	G	0.6953	-0.0066	0.0111	36659	63137	0	0.7113	1	8569321	1	8569321	*	rs10492964	K	8629380	rs10492964	T	G	0.6729	-0.0071	0.0018	0.00012	687043	8629380	8569321	1	8569321	1	8569321	*	K	-0.594595	-3.94444
chr1:190258485:G:A	0.9152	A	G	0.5701	0.0011	0.0102	36659	63137	0	0.9343	1	190258485	1	190258485	*	rs1880905	R	190227615	rs1880905	A	G	0.5705	-0.0156	0.0017	1.3e-19	690920	190227615	190258485	1	190258485	1	190258485	*	R	0.107843	-9.17647
chr11:79421039:G:T	0.2955	T	G	0.1883	0.0135	0.0129	36659	63137	0	0.8748	11	79421039	11	79421039	*	rs17138318	K	79132083	rs17138318	T	G	0.1835	-0.0076	0.0021	0.00027	791302	79132083	79421039	11	79421039	11	79421039	*	K	1.04651	-3.61905
chr5:88139669:T:C	0.4377	T	C	0.7977	-0.0099	0.0127	36659	63137	43.6	0.0594	5	88139669	5	88139669	*	rs10514297	Y	87435486	rs10514297	T	C	0.813	0.0104	0.0023	4.6e-06	687418	87435486	88139669	5	88139669	5	88139669	*	Y	-0.779528	4.52174
chr9:14692221:C:G	0.2719	C	G	0.8035	-0.014	0.0127	36659	63137	2.2	0.4209	9	14692221	9	14692221	*	rs2890987	S	14692219	rs2890987	C	G	0.7913	0.0092	0.0022	1.9e-05	688426	14692219	14692221	9	14692221	9	14692221	*	S	-1.10236	4.18182
chr11:115084374:G:A	0.5548	A	G	0.6545	-0.0063	0.0107	36659	63137	0	0.6809	11	115084374	11	115084374	*	rs2513683	R	114955094	rs2513683	A	G	0.6562	-0.0075	0.0018	3.7e-05	686049	114955094	115084374	11	115084374	11	115084374	*	R	-0.588785	-4.16667
chr6:51373900:G:A	0.4624	A	G	0.4524	-0.0075	0.0101	36659	63137	25.9	0.197	6	51373900	6	51373900	*	rs2478888	R	51238698	rs2478888	A	G	0.4359	-0.0113	0.0017	5.6e-11	691070	51238698	51373900	6	51373900	6	51373900	*	R	-0.742574	-6.64706
chr5:170940433:G:A	0.9808	A	G	0.6545	0.0003	0.0107	36659	63137	1.4	0.4279	5	170940433	5	170940433	*	rs10068905	R	170367437	rs10068905	A	G	0.6898	0.0127	0.0019	1e-11	686038	170367437	170940433	5	170940433	5	170940433	*	R	0.0280374	6.68421
chr3:45668857:G:A	0.5026	A	G	0.0993	-0.0113	0.0169	36659	63137	0	0.6475	3	45668857	3	45668857	*	rs17078175	R	45710349	rs17078175	A	G	0.09185	-0.0113	0.0031	0.00023	680770	45710349	45668857	3	45668857	3	45668857	*	R	-0.668639	-3.64516
chr9:101634693:T:C	0.01235	T	C	0.844	-0.0349	0.0139	36659	63137	0	0.5011	9	101634693	9	101634693	*	rs4460436	Y	104396975	rs4460436	T	C	0.8472	0.0104	0.0024	1.6e-05	691216	104396975	101634693	9	101634693	9	101634693	*	Y	-2.51079	4.33333
chr1:98036784:G:A	0.8214	A	G	0.8037	-0.0029	0.0129	36659	63137	0	0.5045	1	98036784	1	98036784	*	rs1782810	R	98502340	rs1782810	A	G	0.8006	-0.0104	0.0022	1.6e-06	692160	98502340	98036784	1	98036784	1	98036784	*	R	-0.224806	-4.72727
chr13:38250245:G:T	0.4212	T	G	0.4768	-0.0083	0.0103	36659	63137	5.3	0.3926	13	38250245	13	38250245	*	rs9548254	K	38824382	rs9548254	T	G	0.464	0.0062	0.0017	0.00033	690878	38824382	38250245	13	38250245	13	38250245	*	K	-0.805825	3.64706
chr15:59657426:T:G	0.765	T	G	0.3752	0.0033	0.0111	36659	63137	0	0.922	15	59657426	15	59657426	*	rs7164756	K	59949625	rs7164756	T	G	0.3437	0.0082	0.0018	6e-06	692278	59949625	59657426	15	59657426	15	59657426	*	K	0.297297	4.55556
chr5:75717531:G:A	0.04813	A	G	0.2013	0.0249	0.0126	36659	63137	0	0.6591	5	75717531	5	75717531	*	rs2291630	V	75013356	rs2291630	A	G	0.207	-0.0207	0.002	4.1e-25	794820	75013356	75717531	5	75717531	5	75717531	*	V	1.97619	-10.35
chr6:93205655:T:C	0.8478	T	C	0.7194	-0.0022	0.0112	36659	63137	31.3	0.1494	6	93205655	6	93205655	*	rs12213848	Y	93915373	rs12213848	T	C	0.7193	-0.0069	0.0019	0.00032	691482	93915373	93205655	6	93205655	6	93205655	*	Y	-0.196429	-3.63158
chr5:131079113:G:A	0.01049	A	G	0.258	0.0295	0.0115	36659	63137	0	0.913	5	131079113	5	131079113	*	rs13361165	R	130414806	rs13361165	A	G	0.2516	-0.0101	0.002	4.4e-07	692386	130414806	131079113	5	131079113	5	131079113	*	R	2.56522	-5.05
chr5:110083442:G:C	0.9049	C	G	0.7048	0.0014	0.0114	36659	63137	2.6	0.417	5	110083442	5	110083442	*	rs2966746	S	109419143	rs2966746	C	G	0.7143	-0.0075	0.0019	0.0001	689011	109419143	110083442	5	110083442	5	110083442	*	S	0.122807	-3.94737
chr8:109054557:T:C	0.7512	T	C	0.4201	0.0032	0.0102	36659	63137	14.8	0.3027	8	109054557	8	109054557	*	rs13251349	Y	110066786	rs13251349	T	C	0.4061	0.0064	0.0017	0.00028	690835	110066786	109054557	8	109054557	8	109054557	*	Y	0.313725	3.76471
chr1:45893806:G:C	0.5936	C	G	0.2867	-0.0059	0.0111	36659	63137	0	0.8862	1	45893806	1	45893806	*	rs11211219	S	46359478	rs11211219	C	G	0.2951	-0.0116	0.0019	6.4e-10	686620	46359478	45893806	1	45893806	1	45893806	*	S	-0.531532	-6.10526
chr8:104315482:T:C	0.8007	T	C	0.5425	0.0026	0.0101	36659	63137	35.7	0.1128	8	104315482	8	104315482	*	rs10113554	Y	105327710	rs10113554	T	C	0.5453	-0.0063	0.0017	0.0003	685906	105327710	104315482	8	104315482	8	104315482	*	Y	0.257426	-3.70588
chr2:24845924:G:A	0.1488	A	G	0.0802	-0.027	0.0187	36659	63137	0	0.5303	2	24845924	2	24845924	*	rs13390269	R	25068793	rs13390269	A	G	0.08302	0.028	0.0031	8.8e-20	678158	25068793	24845924	2	24845924	2	24845924	*	R	-1.44385	9.03226
chr3:131938704:A:G	0.7367	A	G	0.826	0.0045	0.0134	36659	63137	35.3	0.1161	3	131938704	3	131938704	*	rs6782862	R	131657548	rs6782862	A	G	0.8448	0.0081	0.0023	0.00049	691073	131657548	131938704	3	131938704	3	131938704	*	R	0.335821	3.52174
chr5:168825558:C:T	0.2561	T	C	0.5763	0.0117	0.0103	36659	63137	9.4	0.3542	5	168825558	5	168825558	*	rs7733222	Y	168252563	rs7733222	T	C	0.5731	-0.0067	0.0017	0.00013	681619	168252563	168825558	5	168825558	5	168825558	*	Y	1.13592	-3.94118
chr10:13494111:T:C	0.08692	T	C	0.8062	-0.0218	0.0127	36659	63137	46	0.04679	10	13494111	10	13494111	*	rs11258420	Y	13536111	rs11258420	T	C	0.8106	-0.0105	0.0022	1.9e-06	691729	13536111	13494111	10	13494111	10	13494111	*	Y	-1.71654	-4.77273
chr7:103832828:T:C	0.969	T	C	0.5923	-0.0004	0.0103	36659	63137	0	0.4872	7	103832828	7	103832828	*	rs39366	Y	103473275	rs39366	T	C	0.5747	0.0061	0.0017	0.00044	692145	103473275	103832828	7	103832828	7	103832828	*	Y	-0.038835	3.58824
chr12:121459295:C:T	0.2698	T	C	0.3889	0.0114	0.0103	36659	63137	0	0.8939	12	121459295	12	121459295	*	rs10849889	Y	121897098	rs10849889	T	C	0.394	-0.0081	0.0018	4.4e-06	690033	121897098	121459295	12	121459295	12	121459295	*	Y	1.1068	-4.5
chr3:82685635:G:A	0.9072	A	G	0.0859	0.0021	0.018	36659	63137	0	0.9098	3	82685635	3	82685635	*	rs4856414	R	82734786	rs4856414	A	G	0.08858	0.0109	0.003	0.0003	684549	82734786	82685635	3	82685635	3	82685635	*	R	0.116667	3.63333
chr8:8408887:A:C	0.002247	A	C	0.7017	0.0336	0.011	36390	62462	0	0.7972	8	8408887	8	8408887	*	rs2976921	M	8266397	rs2976921	A	C	0.6959	-0.0129	0.0019	9.8e-12	690702	8266397	8408887	8	8408887	8	8408887	*	M	3.05455	-6.78947
chr3:86066391:G:A	0.4188	A	G	0.1776	-0.0107	0.0132	36659	63137	53.6	0.01752	3	86066391	3	86066391	*	rs9816329	R	86115541	rs9816329	A	G	0.1674	0.013	0.0023	8.2e-09	690863	86115541	86066391	3	86066391	3	86066391	*	R	-0.810606	5.65217
chr2:217829828:A:G	0.639	A	G	0.7423	-0.0054	0.0116	36659	63137	0	0.5173	2	217829828	2	217829828	*	rs16858298	R	218694551	rs16858298	A	G	0.7492	-0.0077	0.002	0.00012	692174	218694551	217829828	2	217829828	2	217829828	*	R	-0.465517	-3.85
chr8:8340709:C:T	0.6133	T	C	0.1461	-0.0073	0.0144	36390	62462	6.6	0.3805	8	8340709	8	8340709	*	rs2945913	Y	8198225	rs2945913	T	C	0.1394	0.0103	0.0025	4.4e-05	689190	8198225	8340709	8	8340709	8	8340709	*	Y	-0.506944	4.12
chr8:59793344:G:A	0.4276	A	G	0.5473	-0.0081	0.0102	36659	63137	0	0.9925	8	59793344	8	59793344	*	rs7011810	R	60705903	rs7011810	A	G	0.562	0.0064	0.0018	0.00032	636301	60705903	59793344	8	59793344	8	59793344	*	R	-0.794118	3.55556
chr15:41164176:A:T	0.05317	A	T	0.7425	0.0224	0.0116	36659	63137	45	0.052	15	41164176	15	41164176	*	rs11852419	W	41456374	rs11852419	A	T	0.726	-0.0096	0.002	9.8e-07	692491	41456374	41164176	15	41164176	15	41164176	*	W	1.93103	-4.8
chr6:116575565:A:T	0.2532	A	T	0.8029	0.0145	0.0127	36659	63137	3.9	0.4058	6	116575565	6	116575565	*	rs1033723	W	116896728	rs1033723	A	T	0.8094	-0.008	0.0022	0.00029	691112	116896728	116575565	6	116575565	6	116575565	*	W	1.14173	-3.63636
chr4:113970601:C:T	0.4769	T	C	0.3188	-0.0077	0.0109	36659	63137	0	0.7527	4	113970601	4	113970601	*	rs11098219	Y	114891757	rs11098219	T	C	0.3172	-0.0073	0.0018	8.7e-05	689245	114891757	113970601	4	113970601	4	113970601	*	Y	-0.706422	-4.05556
chr13:53327999:G:A	0.5582	A	G	0.4686	0.006	0.0102	36659	63137	0	0.6019	13	53327999	13	53327999	*	rs9536395	R	53902134	rs9536395	A	G	0.4723	-0.0079	0.0017	4.5e-06	685791	53902134	53327999	13	53327999	13	53327999	*	R	0.588235	-4.64706
chr1:190231293:C:T	0.9165	T	C	0.5701	0.0011	0.0102	36659	63137	0	0.9342	1	190231293	1	190231293	*	rs6428016	Y	190200423	rs6428016	T	C	0.5709	-0.0156	0.0017	1.1e-19	692450	190200423	190231293	1	190231293	1	190231293	*	Y	0.107843	-9.17647
chr5:122737580:A:T	0.7688	A	T	0.5683	0.0031	0.0104	36659	63137	0	0.4881	5	122737580	5	122737580	*	rs9885199	W	122073275	rs9885199	A	T	0.579	-0.007	0.0017	5.2e-05	685530	122073275	122737580	5	122737580	5	122737580	*	W	0.298077	-4.11765
chr18:42268371:G:A	0.2259	A	G	0.1215	0.0187	0.0154	36659	63137	5.7	0.3891	18	42268371	18	42268371	*	rs3763494	R	39848336	rs3763494	A	G	0.1216	0.0104	0.0025	3.9e-05	778010	39848336	42268371	18	42268371	18	42268371	*	R	1.21429	4.16
chr4:16598858:C:T	0.91	T	C	0.3845	-0.0012	0.0105	36659	63137	0	0.513	4	16598858	4	16598858	*	rs1506460	Y	16600481	rs1506460	T	C	0.4037	-0.0089	0.0018	3.9e-07	688342	16600481	16598858	4	16598858	4	16598858	*	Y	-0.114286	-4.94444
chr7:30198367:C:T	0.1906	T	C	0.2389	0.0158	0.0121	36659	63137	0	0.464	7	30198367	7	30198367	*	rs11768018	Y	30237983	rs11768018	T	C	0.2453	-0.0071	0.002	0.00046	683735	30237983	30198367	7	30198367	7	30198367	*	Y	1.30579	-3.55
chr8:10435219:C:G	0.1679	C	G	0.1502	0.0197	0.0143	36390	62462	0	0.5383	8	10435219	8	10435219	*	rs7013094	S	10292729	rs7013094	C	G	0.1582	-0.0104	0.0024	1.2e-05	685493	10292729	10435219	8	10435219	8	10435219	*	S	1.37762	-4.33333
chr7:66927805:A:G	0.06143	A	G	0.8354	-0.0254	0.0136	36659	63137	0	0.5884	7	66927805	7	66927805	*	rs17138017	R	66392792	rs17138017	A	G	0.8444	0.0092	0.0026	0.00032	683935	66392792	66927805	7	66927805	7	66927805	*	R	-1.86765	3.53846
chr14:55588728:C:T	0.5568	T	C	0.5851	0.0061	0.0104	36659	63137	0	0.5488	14	55588728	14	55588728	*	rs4901592	Y	56055446	rs4901592	T	C	0.5816	0.0073	0.0018	3.4e-05	687001	56055446	55588728	14	55588728	14	55588728	*	Y	0.586538	4.05556
chr12:90320711:T:C	0.3575	T	C	0.2304	-0.0113	0.0122	36659	63137	13.7	0.3137	12	90320711	12	90320711	*	rs1222657	Y	90714488	rs1222657	T	C	0.205	0.0128	0.0021	2.2e-09	679611	90714488	90320711	12	90320711	12	90320711	*	Y	-0.92623	6.09524
chr5:86818218:T:C	0.6022	T	C	0.7717	0.0063	0.012	36659	63137	0	0.9384	5	86818218	5	86818218	*	rs10514286	Y	86114035	rs10514286	T	C	0.785	-0.0117	0.0021	4.9e-08	690129	86114035	86818218	5	86818218	5	86818218	*	Y	0.525	-5.57143
chr11:69467061:A:C	0.0777	A	C	0.4264	-0.018	0.0102	36659	63137	33	0.1349	11	69467061	11	69467061	*	rs10737153	M	69281829	rs10737153	A	C	0.4474	0.0077	0.0016	3e-06	790909	69281829	69467061	11	69467061	11	69467061	*	M	-1.76471	4.8125
chr7:32816422:A:T	0.1345	A	T	0.6443	-0.0158	0.0106	36659	63137	46.5	0.04457	7	32816422	7	32816422	*	rs11980969	W	32856034	rs11980969	A	T	0.6436	-0.0098	0.0018	8.5e-08	686060	32856034	32816422	7	32816422	7	32816422	*	W	-1.49057	-5.44444
chr11:2172367:C:T	0.01787	T	C	0.6101	0.0251	0.0106	36390	62462	36.1	0.1194	11	2172367	11	2172367	*	rs10770140	Y	2193597	rs10770140	T	C	0.6116	-0.0085	0.0019	4.8e-06	637911	2193597	2172367	11	2172367	11	2172367	*	Y	2.36792	-4.47368
chr4:166589605:A:G	0.787	A	G	0.5189	0.0028	0.0102	36659	63137	0	0.5486	4	166589605	4	166589605	*	rs7437876	R	167510757	rs7437876	A	G	0.5222	-0.007	0.0017	6.6e-05	674064	167510757	166589605	4	166589605	4	166589605	*	R	0.27451	-4.11765
chr4:2958038:C:T	0.01203	T	C	0.4116	-0.0256	0.0102	36659	63137	6.5	0.3821	4	2958038	4	2958038	*	rs1018789	Y	2959765	rs1018789	T	C	0.4039	-0.0082	0.0017	2.6e-06	691776	2959765	2958038	4	2958038	4	2958038	*	Y	-2.5098	-4.82353
chr1:7559790:C:G	0.3965	C	G	0.7477	0.0101	0.0119	36659	63137	42.1	0.06862	1	7559790	1	7559790	*	rs10465702	S	7619850	rs10465702	C	G	0.7628	-0.0073	0.002	0.00034	660109	7619850	7559790	1	7559790	1	7559790	*	S	0.848739	-3.65
chr14:93491011:C:T	0.1552	T	C	0.298	0.0158	0.0111	36390	62462	19.2	0.2659	14	93491011	14	93491011	*	rs9635290	Y	93957357	rs9635290	T	C	0.312	-0.0133	0.0019	9.9e-13	692206	93957357	93491011	14	93491011	14	93491011	*	Y	1.42342	-7
chr4:122841742:A:G	0.691	A	G	0.9443	-0.009	0.0226	36659	63137	32.5	0.139	4	122841742	4	122841742	*	rs10518406	R	123762897	rs10518406	A	G	0.95627	-0.0183	0.0044	2.7e-05	778486	123762897	122841742	4	122841742	4	122841742	*	R	-0.39823	-4.15909
chr7:149606976:A:G	0.1059	A	G	0.63	-0.017	0.0105	36659	63137	0	0.8687	7	149606976	7	149606976	*	rs10808056	R	149304067	rs10808056	A	G	0.6227	-0.0085	0.0018	1.7e-06	691500	149304067	149606976	7	149606976	7	149606976	*	R	-1.61905	-4.72222
chr5:149216812:G:T	0.3164	T	G	0.4569	-0.0103	0.0103	36659	63137	0	0.8733	5	149216812	5	149216812	*	rs2963495	K	148596375	rs2963495	T	G	0.479	-0.0069	0.0017	6.5e-05	681424	148596375	149216812	5	149216812	5	149216812	*	K	-1	-4.05882
chr6:35192231:G:A	0.1879	A	G	0.1239	0.0208	0.0158	36659	63137	0	0.9897	6	35192231	6	35192231	*	rs3800397	R	35160008	rs3800397	A	G	0.1163	-0.0113	0.0029	0.00011	649242	35160008	35192231	6	35192231	6	35192231	*	R	1.31646	-3.89655
chr3:84356482:G:T	0.8033	T	G	0.1268	0.0037	0.015	36659	63137	0	0.7359	3	84356482	3	84356482	*	rs7637989	K	84405633	rs7637989	T	G	0.1257	-0.0188	0.0024	9.3e-15	786942	84405633	84356482	3	84356482	3	84356482	*	K	0.246667	-7.83333
chr8:84308015:C:T	0.9482	T	C	0.0615	0.0014	0.0211	36659	63137	0	0.5037	8	84308015	8	84308015	*	rs10099145	Y	85220250	rs10099145	T	C	0.05706	-0.0135	0.0038	0.00043	691316	85220250	84308015	8	84308015	8	84308015	*	Y	0.0663507	-3.55263
chr1:111594687:G:T	0.3338	T	G	0.4362	-0.0099	0.0102	36659	63137	0	0.8562	1	111594687	1	111594687	*	rs12568194	K	112137309	rs12568194	T	G	0.4297	-0.0072	0.0018	5.1e-05	670021	112137309	111594687	1	111594687	1	111594687	*	K	-0.970588	-4
chr14:61928189:T:C	0.5716	T	C	0.7836	-0.007	0.0124	36659	63137	0	0.9317	14	61928189	14	61928189	*	rs17256492	Y	62394907	rs17256492	T	C	0.7784	-0.0117	0.0021	3e-08	682825	62394907	61928189	14	61928189	14	61928189	*	Y	-0.564516	-5.57143
chr8:8256724:C:T	0.1555	T	C	0.3161	-0.0158	0.0111	36390	62462	38.6	0.1008	8	8256724	8	8256724	*	rs7011221	Y	8114246	rs7011221	T	C	0.3274	0.0129	0.0018	2.1e-12	688221	8114246	8256724	8	8256724	8	8256724	*	Y	-1.42342	7.16667
chr18:33697040:T:C	0.8004	T	C	0.5804	0.0026	0.0103	36659	63137	0	0.493	18	33697040	18	33697040	*	rs4799715	Y	31277004	rs4799715	T	C	0.5634	-0.0093	0.0017	1e-07	687179	31277004	33697040	18	33697040	18	33697040	*	Y	0.252427	-5.47059
chr18:54547434:A:G	0.4497	A	G	0.2189	0.0093	0.0124	36659	63137	26.6	0.1912	18	54547434	18	54547434	*	rs1839890	R	52214665	rs1839890	A	G	0.2285	0.0071	0.002	0.00041	691850	52214665	54547434	18	54547434	18	54547434	*	R	0.75	3.55
chr10:27486240:G:A	0.6114	A	G	0.2484	0.0059	0.0117	36659	63137	0	0.4546	10	27486240	10	27486240	*	rs17749397	R	27775169	rs17749397	A	G	0.2646	-0.0083	0.002	2.2e-05	692188	27775169	27486240	10	27486240	10	27486240	*	R	0.504274	-4.15
chr4:52752974:G:C	0.615	C	G	0.1232	0.0077	0.0153	36659	63137	0	0.7069	4	52752974	4	52752974	*	rs4865407	S	53619141	rs4865407	C	G	0.1219	0.0101	0.0027	0.0002	692054	53619141	52752974	4	52752974	4	52752974	*	S	0.503268	3.74074
chr1:106342809:G:A	0.7997	A	G	0.2895	-0.0028	0.0111	36659	63137	33.5	0.131	1	106342809	1	106342809	*	rs6676713	R	106885431	rs6676713	A	G	0.286	-0.0092	0.0019	1.1e-06	690998	106885431	106342809	1	106342809	1	106342809	*	R	-0.252252	-4.84211
chr6:25088633:C:T	0.7407	T	C	0.1756	0.0044	0.0133	36659	63137	0	0.4785	6	25088633	6	25088633	*	rs7738141	Y	25088861	rs7738141	T	C	0.185	-0.0088	0.0022	6.4e-05	690687	25088861	25088633	6	25088633	6	25088633	*	Y	0.330827	-4
chr3:187552051:G:A	0.08629	A	G	0.3779	-0.0179	0.0105	36659	63137	0	0.636	3	187552051	3	187552051	*	rs7644850	R	187269839	rs7644850	A	G	0.3686	0.0076	0.0018	1.8e-05	690135	187269839	187552051	3	187552051	3	187552051	*	R	-1.70476	4.22222
chr2:23831640:C:T	0.9607	T	C	0.239	-0.0006	0.0118	36659	63137	23.2	0.2224	2	23831640	2	23831640	*	rs13016006	Y	24054510	rs13016006	T	C	0.2498	0.0074	0.002	0.00018	692378	24054510	23831640	2	23831640	2	23831640	*	Y	-0.0508475	3.7
chr5:85237438:A:G	0.1613	A	G	0.5948	0.0144	0.0102	36659	63137	21.5	0.239	5	85237438	5	85237438	*	rs6869582	R	84533256	rs6869582	A	G	0.6044	-0.0064	0.0018	0.00029	692055	84533256	85237438	5	85237438	5	85237438	*	R	1.41176	-3.55556
chr2:200441416:A:G	0.6223	A	G	0.5785	-0.005	0.0102	36659	63137	0	0.7328	2	200441416	2	200441416	*	rs4674068	R	201306139	rs4674068	A	G	0.5696	0.0071	0.0017	4.7e-05	686539	201306139	200441416	2	200441416	2	200441416	*	R	-0.490196	4.17647
chr9:115440696:A:G	0.6469	A	G	0.6286	-0.0048	0.0104	36659	63137	0	0.7898	9	115440696	9	115440696	*	rs10982749	R	118202975	rs10982749	A	G	0.6183	0.0086	0.0018	1.3e-06	688218	118202975	115440696	9	115440696	9	115440696	*	R	-0.461538	4.77778
chr20:52470104:C:T	0.4863	T	C	0.5996	0.0072	0.0103	36659	63137	0	0.4845	20	52470104	20	52470104	*	rs6068203	Y	51086643	rs6068203	T	C	0.5982	0.0127	0.0017	3.2e-14	784320	51086643	52470104	20	52470104	20	52470104	*	Y	0.699029	7.47059
chr6:157071892:T:A	0.5031	A	T	0.1792	0.0089	0.0132	36659	63137	18.6	0.2669	6	157071892	6	157071892	*	rs17344487	W	157393026	rs17344487	A	T	0.1853	0.0084	0.0022	0.00018	679530	157393026	157071892	6	157071892	6	157071892	*	W	0.674242	3.81818
chr11:45393595:T:C	0.134	T	C	0.6977	-0.0165	0.011	36659	63137	16.5	0.2865	11	45393595	11	45393595	*	rs12271560	Y	45415146	rs12271560	T	C	0.7091	0.0132	0.0019	4.8e-12	686999	45415146	45393595	11	45393595	11	45393595	*	Y	-1.5	6.94737
chr10:114097074:A:C	0.09788	A	C	0.7633	-0.0196	0.0118	36659	63137	0	0.7963	10	114097074	10	114097074	*	rs12778917	M	115856833	rs12778917	A	C	0.7723	-0.0097	0.0021	2.7e-06	691199	115856833	114097074	10	114097074	10	114097074	*	M	-1.66102	-4.61905
chr20:52202714:T:A	0.5881	A	T	0.7003	-0.006	0.0111	36659	63137	37.9	0.09678	20	52202714	20	52202714	*	rs1884924	W	50819253	rs1884924	A	T	0.7136	-0.0078	0.0019	5.9e-05	684388	50819253	52202714	20	52202714	20	52202714	*	W	-0.540541	-4.10526
chr11:60090108:G:A	9.092e-15	A	G	0.4097	-0.08	0.0103	36659	63137	0	0.8662	11	60090108	11	60090108	*	rs2583476	R	59857581	rs2583476	A	G	0.4225	-0.0044	0.0018	0.013	690823	59857581	60090108	11	60090108	11	60090108	*	R	-7.76699	-2.44444
chr20:35131884:T:C	0.8212	T	C	0.871	-0.0034	0.0151	36659	63137	36	0.1106	20	35131884	20	35131884	*	rs1033797	Y	33719687	rs1033797	T	C	0.8876	0.0098	0.0028	0.00043	685049	33719687	35131884	20	35131884	20	35131884	*	Y	-0.225166	3.5
chr2:198102065:T:G	0.03035	T	G	0.4027	0.0225	0.0104	36659	63137	22.5	0.2295	2	198102065	2	198102065	*	rs1371657	K	198966789	rs1371657	T	G	0.409	0.007	0.0017	5.8e-05	691264	198966789	198102065	2	198102065	2	198102065	*	K	2.16346	4.11765
chr11:103084362:C:A	0.8653	A	C	0.0694	-0.0034	0.02	36659	63137	0	0.6613	11	103084362	11	103084362	*	rs17372721	M	102955091	rs17372721	A	C	0.07273	-0.0128	0.0033	9.6e-05	690523	102955091	103084362	11	103084362	11	103084362	*	M	-0.17	-3.87879
chr15:58547138:G:A	0.04176	A	G	0.1379	-0.0304	0.0149	36659	63137	0	0.6798	15	58547138	15	58547138	*	rs2242066	R	58839337	rs2242066	A	G	0.1503	0.0142	0.0024	3.2e-09	690865	58839337	58547138	15	58547138	15	58547138	*	R	-2.04027	5.91667
chr5:108459616:T:C	0.8704	T	C	0.504	0.0017	0.0101	36659	63137	27.7	0.1811	5	108459616	5	108459616	*	rs10043553	Y	107795317	rs10043553	T	C	0.5114	-0.0064	0.0017	0.0002	685512	107795317	108459616	5	108459616	5	108459616	*	Y	0.168317	-3.76471
chr6:69625507:T:C	0.492	T	C	0.8029	0.0087	0.0126	36659	63137	19.8	0.2549	6	69625507	6	69625507	*	rs13190768	Y	70335399	rs13190768	T	C	0.8038	0.0121	0.0021	1.2e-08	692567	70335399	69625507	6	69625507	6	69625507	*	Y	0.690476	5.7619
chr16:82877084:C:A	0.09263	A	C	0.1142	0.0269	0.016	36659	63137	20.9	0.2443	16	82877084	16	82877084	*	rs7192135	M	82910689	rs7192135	A	C	0.1167	0.0109	0.0027	6.2e-05	673078	82910689	82877084	16	82877084	16	82877084	*	M	1.68125	4.03704
chr18:1420483:T:C	0.4128	T	C	0.5186	0.0083	0.0101	36659	63137	0	0.8505	18	1420483	18	1420483	*	rs1226054	Y	1420484	rs1226054	T	C	0.5168	-0.0061	0.0017	0.0004	690975	1420484	1420483	18	1420483	18	1420483	*	Y	0.821782	-3.58824
chr19:42001892:C:G	0.8317	C	G	0.1305	-0.0034	0.0158	36659	63137	11.2	0.3376	19	42001892	19	42001892	*	rs443239	S	42506044	rs443239	C	G	0.1166	0.0152	0.0027	3.1e-08	692499	42506044	42001892	19	42001892	19	42001892	*	S	-0.21519	5.62963
chr12:90280823:C:A	0.9794	A	C	0.3067	-0.0003	0.0109	36659	63137	0	0.5338	12	90280823	12	90280823	*	rs1438991	V	90674600	rs1438991	A	C	0.3303	-0.0081	0.0019	1.3e-05	688269	90674600	90280823	12	90280823	12	90280823	*	V	-0.0275229	-4.26316
chr15:66449049:C:G	0.01197	C	G	0.7612	0.0298	0.0119	36659	63137	0	0.5678	15	66449049	15	66449049	*	rs11629783	S	66741387	rs11629783	C	G	0.7692	0.0146	0.002	9.8e-13	690824	66741387	66449049	15	66449049	15	66449049	*	S	2.5042	7.3
chr15:35492468:A:C	0.1011	A	C	0.2579	-0.0195	0.0119	36659	63137	0	0.9788	15	35492468	15	35492468	*	rs10851977	H	35784669	rs10851977	A	C	0.243	-0.0086	0.002	2.1e-05	688970	35784669	35492468	15	35492468	15	35492468	*	H	-1.63866	-4.3
chr10:22578909:C:T	0.1336	T	C	0.3603	-0.0159	0.0106	36659	63137	0.6	0.4355	10	22578909	10	22578909	*	rs2031620	Y	22867838	rs2031620	T	C	0.3869	0.0075	0.0018	3e-05	683731	22867838	22578909	10	22578909	10	22578909	*	Y	-1.5	4.16667
chr2:67745696:G:A	0.7853	A	G	0.7529	-0.0033	0.0123	36659	63137	0	0.5801	2	67745696	2	67745696	*	rs1367472	R	67972828	rs1367472	A	G	0.7491	-0.0078	0.002	9.5e-05	691025	67972828	67745696	2	67745696	2	67745696	*	R	-0.268293	-3.9
chr8:11030586:T:C	0.2345	T	C	0.9097	-0.0208	0.0175	36390	62462	9.7	0.3532	8	11030586	8	11030586	*	rs6601548	Y	10888096	rs6601548	T	C	0.90973	0.0139	0.003	3.2e-06	692321	10888096	11030586	8	11030586	8	11030586	*	Y	-1.18857	4.63333
chr14:91097472:A:G	0.5719	A	G	0.7686	-0.0068	0.0121	36659	63137	31.8	0.1445	14	91097472	14	91097472	*	rs10438207	R	91563816	rs10438207	A	G	0.7682	0.0114	0.0021	3.4e-08	680697	91563816	91097472	14	91097472	14	91097472	*	R	-0.561983	5.42857
chr6:69084179:G:T	0.6863	T	G	0.1562	-0.0056	0.0139	36659	63137	0	0.6277	6	69084179	6	69084179	*	rs3799027	D	69794071	rs3799027	T	G	0.1648	0.0084	0.0023	0.00032	689254	69794071	69084179	6	69084179	6	69084179	*	D	-0.402878	3.65217
chr2:65453354:A:G	0.1628	A	G	0.1119	0.0235	0.0168	36659	63137	17.2	0.2797	2	65453354	2	65453354	*	rs1437459	R	65680488	rs1437459	A	G	0.08659	0.014	0.003	4.2e-06	678908	65680488	65453354	2	65453354	2	65453354	*	R	1.39881	4.66667
chr17:33204599:C:T	0.6552	T	C	0.6626	-0.0049	0.011	36659	63137	0	0.9678	17	33204599	17	33204599	*	rs319788	Y	31531617	rs319788	T	C	0.6817	0.0096	0.0019	3.8e-07	678403	31531617	33204599	17	33204599	17	33204599	*	Y	-0.445455	5.05263
chr9:22477035:T:C	0.07212	T	C	0.4106	-0.0184	0.0102	36659	63137	18.1	0.271	9	22477035	9	22477035	*	rs507882	Y	22477034	rs507882	T	C	0.4134	0.0058	0.0017	0.00046	795304	22477034	22477035	9	22477035	9	22477035	*	Y	-1.80392	3.41176
chr8:130875028:G:A	0.7412	A	G	0.3314	-0.0035	0.0107	36659	63137	0	0.9666	8	130875028	8	130875028	*	rs2164306	V	131887274	rs2164306	A	G	0.3281	-0.0065	0.0018	0.00039	689692	131887274	130875028	8	130875028	8	130875028	*	V	-0.327103	-3.61111
chr7:113357371:A:G	0.8326	A	G	0.6522	0.0023	0.0107	36659	63137	0	0.5923	7	113357371	7	113357371	*	rs13221244	R	112997426	rs13221244	A	G	0.6643	-0.0147	0.0018	7.3e-16	692120	112997426	113357371	7	113357371	7	113357371	*	R	0.214953	-8.16667
chr6:6092643:G:A	0.4677	A	G	0.3323	-0.0078	0.0107	36659	63137	7.7	0.3707	6	6092643	6	6092643	*	rs9504664	R	6092876	rs9504664	A	G	0.3303	0.0067	0.0017	9.3e-05	790870	6092876	6092643	6	6092643	6	6092643	*	R	-0.728972	3.94118
chr8:14571634:G:A	0.4215	A	G	0.226	0.0097	0.012	36659	63137	0	0.9005	8	14571634	8	14571634	*	rs10503501	R	14429143	rs10503501	A	G	0.2366	0.0082	0.0021	6.9e-05	683740	14429143	14571634	8	14571634	8	14571634	*	R	0.808333	3.90476
chr5:153925878:T:C	0.2339	T	C	0.6227	0.0123	0.0104	36659	63137	0	0.9836	5	153925878	5	153925878	*	rs1461241	Y	153305438	rs1461241	T	C	0.6175	-0.007	0.0018	7.4e-05	691325	153305438	153925878	5	153925878	5	153925878	*	Y	1.18269	-3.88889
chr2:29570121:C:T	0.2083	T	C	0.6215	-0.0131	0.0104	36659	63137	13.8	0.3129	2	29570121	2	29570121	*	rs4233744	Y	29792987	rs4233744	T	C	0.6262	0.0064	0.0017	0.0002	767470	29792987	29570121	2	29570121	2	29570121	*	Y	-1.25962	3.76471
chr2:29570121:C:T	0.2083	T	C	0.6215	-0.0131	0.0104	36659	63137	13.8	0.3129	2	29570121	2	29570121	*	rs879289356	K	29792987	rs4233744	T	C	0.6262	0.0064	0.0017	0.0002	767470	29792987	29570121	2	29570121	2	29570121	*	K	-1.25962	3.76471
chr20:55369126:T:C	0.2617	T	C	0.1547	0.0192	0.0171	36659	63137	0	0.9476	20	55369126	20	55369126	*	rs4811605	Y	53985664	rs4811605	T	C	0.1127	-0.0095	0.0027	0.00046	678936	53985664	55369126	20	55369126	20	55369126	*	Y	1.12281	-3.51852
chr13:32517104:G:C	0.09046	C	G	0.3654	0.0178	0.0105	36659	63137	0	0.7447	13	32517104	13	32517104	*	rs9337	S	33091241	rs9337	C	G	0.3616	-0.0167	0.0018	7.6e-21	691283	33091241	32517104	13	32517104	13	32517104	*	S	1.69524	-9.27778
chr6:129049557:T:C	0.7116	T	C	0.4256	0.0038	0.0103	36659	63137	10.3	0.3462	6	129049557	6	129049557	*	rs9402097	Y	129370702	rs9402097	T	C	0.4076	-0.0094	0.0018	1.6e-07	635976	129370702	129049557	6	129049557	6	129049557	*	Y	0.368932	-5.22222
chr20:59260334:G:A	0.07483	A	G	0.1971	-0.0231	0.013	36659	63137	0	0.6532	20	59260334	20	59260334	*	rs12481177	R	57835389	rs12481177	A	G	0.2074	0.008	0.0022	0.00024	690549	57835389	59260334	20	59260334	20	59260334	*	R	-1.77692	3.63636
chr2:147097731:T:C	0.8418	T	C	0.8476	0.0028	0.014	36659	63137	0	0.5974	2	147097731	2	147097731	*	rs7559672	Y	147855299	rs7559672	T	C	0.8491	-0.0138	0.0024	8e-09	689791	147855299	147097731	2	147097731	2	147097731	*	Y	0.2	-5.75
chr2:229852292:T:A	0.1628	A	T	0.146	0.0198	0.0142	36659	63137	0	0.7988	2	229852292	2	229852292	*	rs16826409	W	230717008	rs16826409	A	T	0.1507	-0.0146	0.0023	3.3e-10	692484	230717008	229852292	2	229852292	2	229852292	*	W	1.39437	-6.34783
chr17:77691923:G:C	0.1672	C	G	0.6472	0.0148	0.0108	36659	63137	0	0.5357	17	77691923	17	77691923	*	rs1865990	S	75688005	rs1865990	C	G	0.6465	0.0075	0.0018	4.1e-05	685690	75688005	77691923	17	77691923	17	77691923	*	S	1.37037	4.16667
chr10:74076361:G:A	0.2015	A	G	0.4682	0.013	0.0102	36659	63137	0	0.9618	10	74076361	10	74076361	*	rs1874152	R	75836119	rs1874152	A	G	0.4639	-0.0106	0.0017	1.1e-09	688161	75836119	74076361	10	74076361	10	74076361	*	R	1.27451	-6.23529
chr14:93308727:T:C	0.1857	T	C	0.7008	-0.0146	0.011	36390	62462	0	0.5212	14	93308727	14	93308727	*	rs11160112	Y	93775073	rs11160112	T	C	0.6989	0.0165	0.0019	1.9e-18	691858	93775073	93308727	14	93308727	14	93308727	*	Y	-1.32727	8.68421
chr1:83908755:T:C	0.578	T	C	0.4791	0.0057	0.0102	36659	63137	0	0.7861	1	83908755	1	83908755	*	rs12748268	Y	84374438	rs12748268	T	C	0.4643	-0.0073	0.0017	2.1e-05	692506	84374438	83908755	1	83908755	1	83908755	*	Y	0.558824	-4.29412
chr5:96406609:C:A	0.9036	A	C	0.2423	-0.0014	0.0119	36659	63137	0	0.5692	5	96406609	5	96406609	*	rs3792744	M	95742313	rs3792744	A	C	0.2384	-0.0093	0.002	4.8e-06	687057	95742313	96406609	5	96406609	5	96406609	*	M	-0.117647	-4.65
chr11:27564889:G:C	0.07893	C	G	0.9096	0.0316	0.018	36659	63137	45.8	0.04789	11	27564889	11	27564889	*	rs1565228	S	27586436	rs1565228	C	G	0.91294	-0.0212	0.0028	9.6e-14	794401	27586436	27564889	11	27564889	11	27564889	*	S	1.75556	-7.57143
chr3:119815306:C:T	0.09884	T	C	0.1829	0.0215	0.013	36659	63137	9.9	0.3497	3	119815306	3	119815306	*	rs2276707	B	119534153	rs2276707	T	C	0.185	-0.0135	0.0023	2.6e-09	692115	119534153	119815306	3	119815306	3	119815306	*	B	1.65385	-5.86957
chr2:42676354:C:T	0.3817	T	C	0.6206	-0.0091	0.0104	36659	63137	3.9	0.4053	2	42676354	2	42676354	*	rs8179838	Y	42903494	rs8179838	T	C	0.6268	0.0063	0.0018	0.00032	691977	42903494	42676354	2	42676354	2	42676354	*	Y	-0.875	3.5
chr13:56434463:G:A	0.5668	A	G	0.2003	0.0072	0.0125	36659	63137	0	0.7501	13	56434463	13	56434463	*	rs9316854	R	57008597	rs9316854	A	G	0.2122	0.0077	0.0021	0.00029	691856	57008597	56434463	13	56434463	13	56434463	*	R	0.576	3.66667
chr7:14871190:G:A	0.3592	A	G	0.7756	-0.0112	0.0122	36659	63137	0	0.6975	7	14871190	7	14871190	*	rs7777788	R	14910815	rs7777788	A	G	0.7815	-0.0077	0.0021	0.00028	684302	14910815	14871190	7	14871190	7	14871190	*	R	-0.918033	-3.66667
chr10:85605340:A:G	0.1937	A	G	0.7665	-0.0155	0.0119	36659	63137	0	0.6055	10	85605340	10	85605340	*	rs2280011	R	87365097	rs2280011	A	G	0.767	-0.0112	0.002	3.5e-08	690282	87365097	85605340	10	85605340	10	85605340	*	R	-1.30252	-5.6
chr8:33282703:G:A	0.3085	A	G	0.2677	-0.0116	0.0114	36659	63137	0	0.4462	8	33282703	8	33282703	*	rs4604393	R	33140221	rs4604393	A	G	0.2602	-0.0075	0.0019	0.00012	692548	33140221	33282703	8	33282703	8	33282703	*	R	-1.01754	-3.94737
chr3:50830157:G:T	0.008727	T	G	0.1134	0.0413	0.0157	36659	63137	0	0.94	3	50830157	3	50830157	*	rs2045511	K	50867588	rs2045511	T	G	0.1265	-0.0155	0.0026	4.2e-09	692535	50867588	50830157	3	50830157	3	50830157	*	K	2.63057	-5.96154
chr3:60691255:A:G	0.615	A	G	0.9685	-0.0145	0.0289	36659	63137	0	0.5781	3	60691255	3	60691255	*	rs11921025	R	60676988	rs11921025	A	G	0.96556	-0.0172	0.0047	0.00026	680024	60676988	60691255	3	60691255	3	60691255	*	R	-0.50173	-3.65957
chr3:157613017:G:C	0.5227	C	G	0.6508	-0.0068	0.0107	36659	63137	29.2	0.1675	3	157613017	3	157613017	*	rs11914492	V	157330806	rs11914492	C	G	0.6469	-0.0073	0.0018	4.2e-05	690681	157330806	157613017	3	157613017	3	157613017	*	V	-0.635514	-4.05556
chr16:54219876:A:T	0.6136	A	T	0.6836	0.0055	0.0109	36659	63137	23.5	0.2193	16	54219876	16	54219876	*	rs6499681	W	54253788	rs6499681	A	T	0.6934	0.0103	0.0019	4.4e-08	686918	54253788	54219876	16	54219876	16	54219876	*	W	0.504587	5.42105
chr2:23563155:C:T	0.5809	T	C	0.7491	-0.0066	0.0119	36659	63137	35.8	0.1122	2	23563155	2	23563155	*	rs4665226	Y	23786025	rs4665226	T	C	0.7428	0.0086	0.002	1.7e-05	633967	23786025	23563155	2	23563155	2	23563155	*	Y	-0.554622	4.3
chr5:75140749:C:T	0.1084	T	C	0.3675	0.0167	0.0104	36659	63137	32.6	0.138	5	75140749	5	75140749	*	rs1600074	Y	74436574	rs1600074	T	C	0.3551	-0.0178	0.0018	1.7e-23	692596	74436574	75140749	5	75140749	5	75140749	*	Y	1.60577	-9.88889
chr6:34596181:C:G	0.0561	C	G	0.6587	0.0203	0.0107	36659	63137	21.8	0.2354	6	34596181	6	34596181	*	rs205260	B	34563958	rs205260	C	G	0.661	-0.0254	0.0018	1e-43	690037	34563958	34596181	6	34596181	6	34596181	*	B	1.8972	-14.1111
chr8:50194394:C:T	0.754	T	C	0.2877	0.0035	0.0112	36659	63137	30.5	0.1558	8	50194394	8	50194394	*	rs7001686	Y	51106954	rs7001686	T	C	0.2999	-0.0076	0.0019	5.9e-05	691605	51106954	50194394	8	50194394	8	50194394	*	Y	0.3125	-4
chr14:59767384:G:T	0.7767	T	G	0.3696	0.003	0.0105	36659	63137	0	0.7695	14	59767384	14	59767384	*	rs10145080	B	60234102	rs10145080	T	G	0.3599	-0.0082	0.0018	5.9e-06	688833	60234102	59767384	14	59767384	14	59767384	*	B	0.285714	-4.55556
chr4:93487378:A:C	0.05189	A	C	0.1914	-0.0256	0.0132	36659	63137	3.2	0.4123	4	93487378	4	93487378	*	rs4693325	M	94408529	rs4693325	A	C	0.2031	-0.0131	0.0021	4.3e-10	785281	94408529	93487378	4	93487378	4	93487378	*	M	-1.93939	-6.2381
chr4:44481695:A:G	0.6049	A	G	0.2163	-0.0064	0.0124	36659	63137	15.6	0.2958	4	44481695	4	44481695	*	rs6847852	R	44483712	rs6847852	A	G	0.2189	-0.0127	0.0021	1.1e-09	692168	44483712	44481695	4	44481695	4	44481695	*	R	-0.516129	-6.04762
chr6:104427618:T:C	0.7275	T	C	0.8346	-0.0048	0.0136	36659	63137	0	0.9997	6	104427618	6	104427618	*	rs17519634	Y	104875493	rs17519634	T	C	0.8291	0.0126	0.0023	2.4e-08	691388	104875493	104427618	6	104427618	6	104427618	*	Y	-0.352941	5.47826
chr3:135976176:T:C	0.1985	T	C	0.6856	-0.0139	0.0108	36659	63137	17	0.2816	3	135976176	3	135976176	*	rs7621396	Y	135695018	rs7621396	T	C	0.6864	-0.0096	0.0018	1.9e-07	692265	135695018	135976176	3	135976176	3	135976176	*	Y	-1.28704	-5.33333
chr7:78062814:G:A	0.9097	A	G	0.1958	0.0014	0.0127	36659	63137	25.7	0.1989	7	78062814	7	78062814	*	rs3807761	R	77692131	rs3807761	A	G	0.1997	0.0105	0.0022	1.8e-06	687832	77692131	78062814	7	78062814	7	78062814	*	R	0.110236	4.77273
chr10:83522529:C:T	0.1539	T	C	0.6067	0.0149	0.0104	36659	63137	0	0.9442	10	83522529	10	83522529	*	rs2349176	Y	85282285	rs2349176	T	C	0.599	0.007	0.0018	0.00011	637837	85282285	83522529	10	83522529	10	83522529	*	Y	1.43269	3.88889
chr1:169059478:A:G	0.1448	A	G	0.3436	0.0157	0.0107	36659	63137	8.7	0.3613	1	169059478	1	169059478	*	rs2982459	R	169028716	rs2982459	A	G	0.3391	0.0064	0.0018	0.00045	684277	169028716	169059478	1	169059478	1	169059478	*	R	1.46729	3.55556
chr11:13837398:A:G	0.5386	A	G	0.9187	-0.0114	0.0186	36659	63137	0	0.6316	11	13837398	11	13837398	*	rs11600555	R	13858945	rs11600555	A	G	0.91809	-0.0144	0.0031	3.7e-06	692154	13858945	13837398	11	13837398	11	13837398	*	R	-0.612903	-4.64516
chr3:42390778:G:A	0.6957	A	G	0.2553	0.0046	0.0116	36659	63137	14.9	0.3021	3	42390778	3	42390778	*	rs9813688	R	42432270	rs9813688	A	G	0.2606	-0.0114	0.002	1.1e-08	672086	42432270	42390778	3	42390778	3	42390778	*	R	0.396552	-5.7
chr9:27951339:T:A	0.4862	A	T	0.6029	-0.0072	0.0104	36659	63137	0	0.5449	9	27951339	9	27951339	*	rs4630615	W	27951337	rs4630615	A	T	0.6117	-0.0064	0.0018	0.00031	691399	27951337	27951339	9	27951339	9	27951339	*	W	-0.692308	-3.55556
chr8:136595466:G:A	0.5146	A	G	0.7363	0.008	0.0122	36294	57031	0	0.5321	8	136595466	8	136595466	*	rs305236	R	137607709	rs305236	A	G	0.7595	0.0092	0.002	5.8e-06	691327	137607709	136595466	8	136595466	8	136595466	*	R	0.655738	4.6
chr6:26118439:T:C	0.1795	T	C	0.84	-0.0183	0.0137	36659	63137	19.1	0.2617	6	26118439	6	26118439	*	rs16891325	Y	26118667	rs16891325	T	C	0.8403	0.012	0.0022	6.6e-08	794931	26118667	26118439	6	26118439	6	26118439	*	Y	-1.33577	5.45455
chr3:52587823:C:T	0.7565	T	C	0.4201	-0.0032	0.0102	36659	63137	0	0.5291	3	52587823	3	52587823	*	rs3852066	Y	52621839	rs3852066	T	C	0.4196	0.011	0.0018	2.6e-09	559046	52621839	52587823	3	52587823	3	52587823	*	Y	-0.313725	6.11111
chr2:159145508:T:C	0.827	T	C	0.6577	0.0023	0.0107	36659	63137	0	0.8358	2	159145508	2	159145508	*	rs11675366	Y	160002019	rs11675366	T	C	0.6538	0.0072	0.0018	7.3e-05	692173	160002019	159145508	2	159145508	2	159145508	*	Y	0.214953	4
chr1:92326255:G:T	0.407	T	G	0.7918	-0.0103	0.0124	36659	63137	45.9	0.0472	1	92326255	1	92326255	*	rs6668685	K	92791812	rs6668685	T	G	0.7986	-0.0129	0.0021	3.2e-10	795589	92791812	92326255	1	92326255	1	92326255	*	K	-0.830645	-6.14286
chr8:34601470:G:A	0.09316	A	G	0.2603	0.0192	0.0114	36659	63137	17.8	0.274	8	34601470	8	34601470	*	rs4540406	R	34458988	rs4540406	A	G	0.2673	-0.0116	0.002	2.9e-09	691500	34458988	34601470	8	34601470	8	34601470	*	R	1.68421	-5.8
chr12:69329100:T:C	0.2192	T	C	0.5749	0.0126	0.0103	36659	63137	12.6	0.3246	12	69329100	12	69329100	*	rs4761233	Y	69722880	rs4761233	T	C	0.5529	0.0081	0.0017	2.4e-06	689819	69722880	69329100	12	69329100	12	69329100	*	Y	1.2233	4.76471
chr9:33900621:G:C	0.2107	C	G	0.3622	-0.0131	0.0105	36659	63137	0	0.7718	9	33900621	9	33900621	*	rs1570779	S	33900619	rs1570779	C	G	0.3845	-0.0097	0.0018	3.8e-08	692351	33900619	33900621	9	33900621	9	33900621	*	S	-1.24762	-5.38889
chr13:80609755:T:C	0.5653	T	C	0.4541	-0.0058	0.0102	36659	63137	28.2	0.1765	13	80609755	13	80609755	*	rs1772587	Y	81183890	rs1772587	T	C	0.4585	0.0077	0.0017	1e-05	685113	81183890	80609755	13	80609755	13	80609755	*	Y	-0.568627	4.52941
chr6:63540797:C:A	0.6686	A	C	0.0773	0.0081	0.019	36659	63137	0	0.5349	6	63540797	6	63540797	*	rs11756680	M	64250702	rs11756680	A	C	0.08822	-0.011	0.0031	0.00038	680653	64250702	63540797	6	63540797	6	63540797	*	M	0.426316	-3.54839
chr5:127348191:A:G	0.5493	A	G	0.5061	0.006	0.0101	36659	63137	0	0.7745	5	127348191	5	127348191	*	rs27652	R	126683883	rs27652	A	G	0.508	0.0083	0.0017	1.6e-06	689442	126683883	127348191	5	127348191	5	127348191	*	R	0.594059	4.88235
chr6:141636947:C:T	0.04997	T	C	0.5644	0.0199	0.0102	36659	63137	42.3	0.06751	6	141636947	6	141636947	*	rs9376640	Y	141958084	rs9376640	T	C	0.5731	0.0065	0.0017	0.00019	680178	141958084	141636947	6	141636947	6	141636947	*	Y	1.95098	3.82353
chr22:17733186:G:C	0.2791	C	G	0.1564	0.0151	0.014	36659	63137	0	0.9275	22	17733186	22	17733186	*	rs444102	S	18215952	rs444102	C	G	0.1779	0.0132	0.0023	9.4e-09	690951	18215952	17733186	22	17733186	22	17733186	*	S	1.07857	5.73913
chr3:89451215:T:C	0.7977	T	C	0.7521	-0.003	0.0117	36659	63137	30.8	0.153	3	89451215	3	89451215	*	rs12152372	Y	89500365	rs12152372	T	C	0.7507	-0.0094	0.002	2e-06	686650	89500365	89451215	3	89451215	3	89451215	*	Y	-0.25641	-4.7
chr2:51699323:A:G	0.2742	A	G	0.168	0.0149	0.0136	36659	63137	22.5	0.2293	2	51699323	2	51699323	*	rs1516185	R	51926461	rs1516185	A	G	0.158	-0.0098	0.0024	3e-05	688608	51926461	51699323	2	51699323	2	51699323	*	R	1.09559	-4.08333
chr8:10875395:A:G	0.2946	A	G	0.2363	0.0128	0.0122	36390	62462	0	0.951	8	10875395	8	10875395	*	rs1864585	R	10732905	rs1864585	A	G	0.2469	-0.0117	0.002	4.9e-09	691393	10732905	10875395	8	10875395	8	10875395	*	R	1.04918	-5.85
chr4:21260470:C:T	0.8126	T	C	0.3176	-0.0026	0.0108	36659	63137	20.9	0.244	4	21260470	4	21260470	*	rs13128130	Y	21262093	rs13128130	T	C	0.3237	-0.0065	0.0018	0.0004	692356	21262093	21260470	4	21260470	4	21260470	*	Y	-0.240741	-3.61111
chr7:32268489:C:T	0.5072	T	C	0.7375	0.0077	0.0116	36659	63137	0	0.733	7	32268489	7	32268489	*	rs4370439	Y	32308101	rs4370439	T	C	0.7422	-0.0075	0.002	0.00014	688230	32308101	32268489	7	32268489	7	32268489	*	Y	0.663793	-3.75
chr3:34659812:G:C	0.5551	C	G	0.6286	0.0062	0.0105	36659	63137	0	0.941	3	34659812	3	34659812	*	rs9839869	S	34701304	rs9839869	C	G	0.6314	0.0091	0.0018	2.8e-07	692354	34701304	34659812	3	34659812	3	34659812	*	S	0.590476	5.05556
chr3:31404605:T:C	0.09456	T	C	0.708	-0.0186	0.0112	36659	63137	3.6	0.4085	3	31404605	3	31404605	*	rs4254693	Y	31446097	rs4254693	T	C	0.7061	0.0089	0.0019	3.4e-06	691414	31446097	31404605	3	31404605	3	31404605	*	Y	-1.66071	4.68421
chr6:131545239:A:C	0.3938	A	C	0.6711	-0.0092	0.0108	36659	63137	15.4	0.2971	6	131545239	6	131545239	*	rs2781645	M	131866379	rs2781645	A	C	0.6659	-0.0085	0.0018	3.8e-06	685367	131866379	131545239	6	131545239	6	131545239	*	M	-0.851852	-4.72222
chr10:20483065:A:G	0.8777	A	G	0.8862	0.0025	0.016	36659	63137	0	0.6746	10	20483065	10	20483065	*	rs11012086	R	20771994	rs11012086	A	G	0.8891	0.0098	0.0028	0.00044	688525	20771994	20483065	10	20483065	10	20483065	*	R	0.15625	3.5
chr10:118442905:T:G	0.9746	T	G	0.8296	-0.0004	0.0135	36659	63137	41.5	0.07224	10	118442905	10	118442905	*	rs1246883	K	120202417	rs1246883	T	G	0.8406	-0.0088	0.0024	0.00029	685578	120202417	118442905	10	118442905	10	118442905	*	K	-0.0296296	-3.66667
chr10:85155902:A:G	0.9497	A	G	0.6944	-0.0007	0.011	36659	63137	0	0.5378	10	85155902	10	85155902	*	rs11511318	R	86915658	rs11511318	A	G	0.6725	0.0086	0.0018	2.7e-06	688382	86915658	85155902	10	85155902	10	85155902	*	R	-0.0636364	4.77778
chr22:41223222:G:C	0.7522	C	G	0.3676	-0.0033	0.0105	36659	63137	52.6	0.02043	22	41223222	22	41223222	*	rs139474	S	41619226	rs139474	C	G	0.3784	-0.0098	0.0018	3.5e-08	691051	41619226	41223222	22	41223222	22	41223222	*	S	-0.314286	-5.44444
chr2:100385397:G:T	0.827	T	G	0.487	0.0022	0.0102	36659	63137	2.7	0.4162	2	100385397	2	100385397	*	rs6749018	K	101001859	rs6749018	T	G	0.5012	-0.0093	0.0017	5e-08	690896	101001859	100385397	2	100385397	2	100385397	*	K	0.215686	-5.47059
chr20:47191317:A:G	0.8074	A	G	0.5128	0.0025	0.0102	36659	63137	16.6	0.2853	20	47191317	20	47191317	*	rs13036656	R	45819965	rs13036656	A	G	0.5103	-0.0064	0.0016	7.8e-05	790082	45819965	47191317	20	47191317	20	47191317	*	R	0.245098	-4
chr2:58575372:T:C	0.0925	T	C	0.5599	-0.017	0.0101	36659	63137	28.2	0.1762	2	58575372	2	58575372	*	rs7565001	Y	58802507	rs7565001	T	C	0.5669	0.0159	0.0017	2e-20	692505	58802507	58575372	2	58575372	2	58575372	*	Y	-1.68317	9.35294
chr19:30535968:C:T	0.9103	T	C	0.2235	0.0014	0.0121	36659	63137	0	0.9783	19	30535968	19	30535968	*	rs3786791	Y	31026875	rs3786791	T	C	0.2303	-0.0132	0.002	8.8e-11	689810	31026875	30535968	19	30535968	19	30535968	*	Y	0.115702	-6.6
chr3:44237672:C:T	0.3594	T	C	0.3362	-0.0098	0.0107	36659	63137	23.2	0.2221	3	44237672	3	44237672	*	rs6802802	Y	44279164	rs6802802	T	C	0.3348	-0.007	0.0018	0.00013	691547	44279164	44237672	3	44237672	3	44237672	*	Y	-0.915888	-3.88889
chr8:104070720:G:T	0.2759	T	G	0.2375	-0.0129	0.0119	36659	63137	4	0.4047	8	104070720	8	104070720	*	rs4389894	K	105082948	rs4389894	T	G	0.2285	-0.0086	0.0021	3.4e-05	689519	105082948	104070720	8	104070720	8	104070720	*	K	-1.08403	-4.09524
chr8:20845005:G:C	0.02461	C	G	0.128	-0.034	0.0151	36659	63137	0	0.4428	8	20845005	8	20845005	*	rs9644644	B	20702516	rs9644644	C	G	0.1256	0.0102	0.0026	8.8e-05	692121	20702516	20845005	8	20845005	8	20845005	*	B	-2.25166	3.92308
chr20:56127714:G:T	0.04249	T	G	0.3304	-0.0223	0.011	36659	63137	0	0.7482	20	56127714	20	56127714	*	rs6024633	K	54702770	rs6024633	T	G	0.3371	-0.0085	0.0018	3.9e-06	678245	54702770	56127714	20	56127714	20	56127714	*	K	-2.02727	-4.72222
chr3:45146849:T:A	0.984	A	T	0.3694	0.0002	0.0105	36659	63137	0	0.8294	3	45146849	3	45146849	*	rs11713965	W	45188341	rs11713965	A	T	0.372	-0.0082	0.0018	8.1e-06	637121	45188341	45146849	3	45146849	3	45146849	*	W	0.0190476	-4.55556
chr10:86316940:C:G	0.7968	C	G	0.1592	-0.0037	0.0144	36659	63137	1	0.4315	10	86316940	10	86316940	*	rs10788488	S	88076697	rs10788488	C	G	0.142	-0.0099	0.0025	7.6e-05	690349	88076697	86316940	10	86316940	10	86316940	*	S	-0.256944	-3.96
chr8:142309199:T:C	0.0299	T	C	0.8313	0.0295	0.0136	36659	63137	19.8	0.2552	8	142309199	8	142309199	*	rs12717833	Y	143390560	rs12717833	T	C	0.8322	-0.0091	0.0023	7.5e-05	688573	143390560	142309199	8	142309199	8	142309199	*	Y	2.16912	-3.95652
chr2:100180388:C:T	0.942	T	C	0.2463	0.0009	0.0118	36659	63137	32	0.1428	2	100180388	2	100180388	*	rs7583067	H	100796850	rs7583067	T	C	0.2364	-0.0144	0.002	1.1e-12	685021	100796850	100180388	2	100180388	2	100180388	*	H	0.0762712	-7.2
chr13:27849443:A:G	0.6822	A	G	0.9345	0.0086	0.0209	36659	63137	0	0.9774	13	27849443	13	27849443	*	rs9512895	R	28423580	rs9512895	A	G	0.93732	-0.0137	0.0036	0.00015	668300	28423580	27849443	13	27849443	13	27849443	*	R	0.411483	-3.80556
chr6:98030968:C:T	0.6547	T	C	0.0986	0.0079	0.0176	36659	63137	0	0.8632	6	98030968	6	98030968	*	rs17813721	Y	98478844	rs17813721	T	C	0.0984	-0.0151	0.0031	1.5e-06	658265	98478844	98030968	6	98030968	6	98030968	*	Y	0.448864	-4.87097
chr11:38413202:C:A	0.8533	A	C	0.4899	-0.0019	0.0101	36659	63137	21.7	0.2367	11	38413202	11	38413202	*	rs11034713	M	38434752	rs11034713	A	C	0.505	-0.0079	0.0017	5.1e-06	688031	38434752	38413202	11	38413202	11	38413202	*	M	-0.188119	-4.64706
chr11:64610254:G:C	0.3127	C	G	0.6997	-0.0111	0.011	36659	63137	0	0.5582	11	64610254	11	64610254	*	rs4930556	S	64377726	rs4930556	C	G	0.7024	0.0127	0.0019	3.2e-11	690036	64377726	64610254	11	64610254	11	64610254	*	S	-1.00909	6.68421
chr3:88096302:G:A	0.4584	A	G	0.8436	0.0105	0.0142	36659	63137	1.9	0.4233	3	88096302	3	88096302	*	rs4429658	R	88145452	rs4429658	A	G	0.8533	0.0183	0.0024	1.2e-14	692608	88145452	88096302	3	88096302	3	88096302	*	R	0.739437	7.625
chr6:78747730:T:G	0.3712	T	G	0.5554	0.009	0.0101	36659	63137	47.2	0.04096	6	78747730	6	78747730	*	rs9352628	K	79457447	rs9352628	T	G	0.5479	-0.0071	0.0017	4.1e-05	692453	79457447	78747730	6	78747730	6	78747730	*	K	0.891089	-4.17647
chr10:1035942:T:C	0.2628	T	C	0.8204	-0.0147	0.0131	36659	63137	0	0.9424	10	1035942	10	1035942	*	rs7075695	Y	1081882	rs7075695	T	C	0.8203	-0.0091	0.0022	4.9e-05	690725	1081882	1035942	10	1035942	10	1035942	*	Y	-1.12214	-4.13636
chr2:162219636:T:C	0.9646	T	C	0.5475	-0.0005	0.0104	36659	63137	38.1	0.09541	2	162219636	2	162219636	*	rs2075302	Y	163076146	rs2075302	T	C	0.5403	0.0065	0.0018	0.00019	678401	163076146	162219636	2	162219636	2	162219636	*	Y	-0.0480769	3.61111
chr17:29737480:C:T	0.0002019	T	C	0.469	-0.0374	0.0101	36659	63137	0	0.982	17	29737480	17	29737480	*	rs2628167	Y	28064498	rs2628167	T	C	0.4861	0.0106	0.0017	8e-10	691685	28064498	29737480	17	29737480	17	29737480	*	Y	-3.70297	6.23529
chr6:54182122:G:A	0.04239	A	G	0.9314	0.0425	0.0209	36659	63137	5.7	0.3893	6	54182122	6	54182122	*	rs1299293	R	54046920	rs1299293	A	G	0.94516	-0.0186	0.0038	1e-06	688951	54046920	54182122	6	54182122	6	54182122	*	R	2.03349	-4.89474
chr5:116118911:A:T	0.9211	A	T	0.3501	0.0011	0.0106	36659	63137	0	0.9854	5	116118911	5	116118911	*	rs1396478	W	115454608	rs1396478	A	T	0.346	-0.0073	0.0018	5.2e-05	692140	115454608	116118911	5	116118911	5	116118911	*	W	0.103774	-4.05556
chr3:7489770:C:T	0.1768	T	C	0.042	0.0349	0.0258	36659	63137	0	0.7045	3	7489770	3	7489770	*	rs6770413	Y	7531457	rs6770413	T	C	0.048	-0.0142	0.004	0.00037	675944	7531457	7489770	3	7489770	3	7489770	*	Y	1.35271	-3.55
chr1:79594652:G:A	0.3076	A	G	0.6035	0.0106	0.0104	36659	63137	0	0.7659	1	79594652	1	79594652	*	rs11162752	R	80060337	rs11162752	A	G	0.5893	-0.0081	0.0017	3.4e-06	690234	80060337	79594652	1	79594652	1	79594652	*	R	1.01923	-4.76471
chr8:115733959:T:G	0.6795	T	G	0.2491	-0.0049	0.0118	36659	63137	0	0.635	8	115733959	8	115733959	*	rs1880816	K	116746185	rs1880816	T	G	0.2505	-0.0176	0.002	1.2e-18	691173	116746185	115733959	8	115733959	8	115733959	*	K	-0.415254	-8.8
chr3:35528378:G:C	0.5916	C	G	0.1398	0.0078	0.0146	36659	63137	0	0.5799	3	35528378	3	35528378	*	rs4678782	S	35569870	rs4678782	C	G	0.1411	0.0131	0.0025	1e-07	691517	35569870	35528378	3	35528378	3	35528378	*	S	0.534247	5.24
chr10:60111840:A:G	0.04501	A	G	0.6184	-0.0207	0.0103	36659	63137	26.8	0.189	10	60111840	10	60111840	*	rs4369346	R	61871598	rs4369346	A	G	0.6176	0.008	0.0018	5.5e-06	691497	61871598	60111840	10	60111840	10	60111840	*	R	-2.00971	4.44444
chr15:66591881:C:A	0.2892	A	C	0.186	-0.0138	0.013	36659	63137	4.6	0.3989	15	66591881	15	66591881	*	rs17202245	M	66884219	rs17202245	A	C	0.1856	0.0081	0.0022	0.00033	686894	66884219	66591881	15	66591881	15	66591881	*	M	-1.06154	3.68182
chr3:70542245:G:T	0.3881	T	G	0.5456	-0.009	0.0104	36659	63137	22.7	0.2271	3	70542245	3	70542245	*	rs2172191	K	70591396	rs2172191	T	G	0.5336	0.0076	0.0017	1.5e-05	683072	70591396	70542245	3	70542245	3	70542245	*	K	-0.865385	4.47059
chr3:34710560:T:C	0.3374	T	C	0.398	-0.01	0.0104	36659	63137	0	0.8116	3	34710560	3	34710560	*	rs6764112	Y	34752052	rs6764112	T	C	0.392	-0.0093	0.0018	1.5e-07	691475	34752052	34710560	3	34710560	3	34710560	*	Y	-0.961538	-5.16667
chr15:51954468:G:A	0.03346	A	G	0.409	0.0219	0.0103	36659	63137	37.4	0.1003	15	51954468	15	51954468	*	rs2959293	R	52246665	rs2959293	A	G	0.4015	-0.0105	0.0017	1.6e-09	691174	52246665	51954468	15	51954468	15	51954468	*	R	2.12621	-6.17647
chr5:107398325:G:A	0.7199	A	G	0.6222	0.0038	0.0105	36659	63137	10.7	0.3425	5	107398325	5	107398325	*	rs252813	R	106734026	rs252813	A	G	0.6471	0.0067	0.0018	0.00025	668016	106734026	107398325	5	107398325	5	107398325	*	R	0.361905	3.72222
chr1:201808122:C:T	0.2842	T	C	0.067	-0.0226	0.0211	36659	63137	0	0.8182	1	201808122	1	201808122	*	rs2820289	Y	201777250	rs2820289	T	C	0.0794	0.0171	0.0033	1.6e-07	678623	201777250	201808122	1	201808122	1	201808122	*	Y	-1.07109	5.18182
chr12:107733077:T:C	0.3617	T	C	0.5981	0.0095	0.0104	36659	63137	39.1	0.08842	12	107733077	12	107733077	*	rs1045749	Y	108126854	rs1045749	T	C	0.6018	-0.0091	0.0018	2.6e-07	690826	108126854	107733077	12	107733077	12	107733077	*	Y	0.913462	-5.05556
chr2:51709674:C:G	0.234	C	G	0.1704	0.0161	0.0135	36659	63137	16	0.2918	2	51709674	2	51709674	*	rs9309219	S	51936812	rs9309219	C	G	0.1605	-0.0108	0.0023	4.3e-06	688257	51936812	51709674	2	51709674	2	51709674	*	S	1.19259	-4.69565
chr6:127618930:C:T	0.3949	T	C	0.3806	0.0089	0.0104	36659	63137	0	0.6852	6	127618930	6	127618930	*	rs9321095	Y	127940075	rs9321095	T	C	0.3772	-0.0084	0.0018	2.1e-06	692034	127940075	127618930	6	127618930	6	127618930	*	Y	0.855769	-4.66667
chr18:43476844:T:C	0.5029	T	C	0.706	-0.0074	0.0111	36659	63137	34.3	0.1246	18	43476844	18	43476844	*	rs970088	Y	41056809	rs970088	T	C	0.7001	-0.0114	0.0019	1.5e-09	687304	41056809	43476844	18	43476844	18	43476844	*	Y	-0.666667	-6
chr5:27189952:G:A	0.00895	A	G	0.2825	-0.0294	0.0113	36659	63137	42.9	0.06391	5	27189952	5	27189952	*	rs6872350	R	27190059	rs6872350	A	G	0.2835	-0.0116	0.0019	1.6e-09	687630	27190059	27189952	5	27189952	5	27189952	*	R	-2.60177	-6.10526
chr16:82878184:T:C	0.1226	T	C	0.3197	0.0169	0.011	36659	63137	0	0.5081	16	82878184	16	82878184	*	rs9931196	Y	82911789	rs9931196	T	C	0.3033	-0.0068	0.0019	0.00032	688476	82911789	82878184	16	82878184	16	82878184	*	Y	1.53636	-3.57895
chr17:57472553:A:G	0.3393	A	G	0.2116	0.0126	0.0132	36659	63137	0	0.6686	17	57472553	17	57472553	*	rs2586230	R	55549914	rs2586230	A	G	0.1886	0.0112	0.0022	5.4e-07	691466	55549914	57472553	17	57472553	17	57472553	*	R	0.954545	5.09091
chr4:144353887:A:G	0.1841	A	G	0.2136	0.0166	0.0125	36659	63137	0	0.8755	4	144353887	4	144353887	*	rs6537279	R	145275039	rs6537279	A	G	0.2075	-0.0117	0.0021	3.6e-08	691479	145275039	144353887	4	144353887	4	144353887	*	R	1.328	-5.57143
chr2:36325957:A:T	0.7848	A	T	0.9303	-0.0055	0.0201	36659	63137	0	0.8377	2	36325957	2	36325957	*	rs17407358	W	36553100	rs17407358	A	T	0.93043	-0.0161	0.0035	3.2e-06	692328	36553100	36325957	2	36325957	2	36325957	*	W	-0.273632	-4.6
chr1:71993290:T:C	0.4321	T	C	0.8938	-0.0129	0.0164	36659	63137	0	0.5806	1	71993290	1	71993290	*	rs1486103	Y	72458973	rs1486103	T	C	0.8861	0.015	0.0027	2.1e-08	689829	72458973	71993290	1	71993290	1	71993290	*	Y	-0.786585	5.55556
chr2:125683734:A:G	0.1578	A	G	0.1762	0.019	0.0134	36659	63137	26.4	0.1923	2	125683734	2	125683734	*	rs3943891	R	126441311	rs3943891	A	G	0.1705	0.0084	0.0023	0.00024	688854	126441311	125683734	2	125683734	2	125683734	*	R	1.41791	3.65217
chr15:43483697:A:G	0.7939	A	G	0.8854	0.0042	0.0159	36659	63137	0	0.9313	15	43483697	15	43483697	*	rs689754	R	43775895	rs689754	A	G	0.8986	0.0149	0.0028	1.3e-07	692126	43775895	43483697	15	43483697	15	43483697	*	R	0.264151	5.32143
chr12:116513238:T:C	0.1228	T	C	0.7926	0.0194	0.0126	36659	63137	6.6	0.3807	12	116513238	12	116513238	*	rs4767412	Y	116951043	rs4767412	T	C	0.7971	0.0083	0.0022	0.00013	686555	116951043	116513238	12	116513238	12	116513238	*	Y	1.53968	3.77273
chr20:52400386:T:C	0.733	T	C	0.6364	0.0036	0.0104	36659	63137	0	0.5296	20	52400386	20	52400386	*	rs2092954	Y	51016925	rs2092954	T	C	0.6368	0.0094	0.0018	1.4e-07	690977	51016925	52400386	20	52400386	20	52400386	*	Y	0.346154	5.22222
chr5:179020025:G:C	0.3808	C	G	0.2378	-0.0104	0.0118	36659	63137	0	0.4791	5	179020025	5	179020025	*	rs6891216	S	178447026	rs6891216	C	G	0.2387	0.0082	0.002	5.1e-05	687981	178447026	179020025	5	179020025	5	179020025	*	S	-0.881356	4.1
chr5:146115757:A:G	0.04743	A	G	0.7238	-0.0231	0.0116	36659	63137	0	0.5936	5	146115757	5	146115757	*	rs12189385	R	145495320	rs12189385	A	G	0.7112	0.0067	0.0019	0.00037	692591	145495320	146115757	5	146115757	5	146115757	*	R	-1.99138	3.52632
chr10:28784642:C:T	0.2837	T	C	0.5452	0.0112	0.0104	36659	63137	0	0.9914	10	28784642	10	28784642	*	rs1105572	H	29073571	rs1105572	T	C	0.5586	0.0068	0.0018	0.0001	681542	29073571	28784642	10	28784642	10	28784642	*	H	1.07692	3.77778
chr11:133470148:C:T	0.2484	T	C	0.1797	-0.0152	0.0132	36659	63137	0	0.6299	11	133470148	11	133470148	*	rs12573907	Y	133340043	rs12573907	T	C	0.1984	-0.008	0.0022	0.00023	692138	133340043	133470148	11	133470148	11	133470148	*	Y	-1.15152	-3.63636
chr3:129335495:T:C	0.002045	T	C	0.8826	0.0487	0.0158	36659	63137	1.8	0.4249	3	129335495	3	129335495	*	rs7612685	Y	129054338	rs7612685	T	C	0.8912	-0.0103	0.0029	0.00032	679699	129054338	129335495	3	129335495	3	129335495	*	Y	3.08228	-3.55172
chr3:129255135:A:C	0.001935	A	C	0.8947	0.0511	0.0165	36659	63137	9.7	0.352	3	129255135	3	129255135	*	rs4927912	V	128973978	rs4927912	A	C	0.90108	-0.0101	0.0028	0.00026	777996	128973978	129255135	3	129255135	3	129255135	*	V	3.09697	-3.60714
chr2:233051083:C:T	0.4547	T	C	0.4118	0.0077	0.0103	36659	63137	0	0.9517	2	233051083	2	233051083	*	rs9917366	Y	233915793	rs9917366	T	C	0.4267	-0.007	0.0017	6.3e-05	688914	233915793	233051083	2	233051083	2	233051083	*	Y	0.747573	-4.11765
chr6:34909537:A:G	0.7807	A	G	0.7071	-0.0031	0.0111	36659	63137	20	0.2533	6	34909537	6	34909537	*	rs9380469	D	34877314	rs9380469	A	G	0.736	-0.013	0.002	3.7e-11	690161	34877314	34909537	6	34909537	6	34909537	*	D	-0.279279	-6.5
chr2:156591654:A:G	0.8719	A	G	0.7008	-0.0018	0.011	36659	63137	0	0.6541	2	156591654	2	156591654	*	rs10497165	R	157448166	rs10497165	A	G	0.7045	0.0072	0.0019	0.00014	687103	157448166	156591654	2	156591654	2	156591654	*	R	-0.163636	3.78947
chr12:132905331:A:G	0.9914	A	G	0.3238	-0.0001	0.0111	36659	63137	30	0.16	12	132905331	12	132905331	*	rs7968230	R	133481917	rs7968230	A	G	0.3226	0.0131	0.0018	1.6e-12	690439	133481917	132905331	12	132905331	12	132905331	*	R	-0.00900901	7.27778
chr9:123900740:A:C	0.7312	A	C	0.8475	-0.0048	0.014	36659	63137	2.8	0.4153	9	123900740	9	123900740	*	rs589299	M	126663019	rs589299	A	C	0.8497	-0.0141	0.0025	2.6e-08	679845	126663019	123900740	9	123900740	9	123900740	*	M	-0.342857	-5.64
chr3:17215195:G:C	0.08665	C	G	0.4644	-0.0174	0.0101	36659	63137	33	0.1348	3	17215195	3	17215195	*	rs1449884	S	17256687	rs1449884	C	G	0.46	0.0062	0.0017	0.0003	691441	17256687	17215195	3	17215195	3	17215195	*	S	-1.72277	3.64706
chr9:119894586:C:T	0.9587	T	C	0.6114	-0.0005	0.0105	36294	57031	0	0.7426	9	119894586	9	119894586	*	rs10818398	Y	122656864	rs10818398	T	C	0.6138	0.0077	0.0018	1.3e-05	689445	122656864	119894586	9	119894586	9	119894586	*	Y	-0.047619	4.27778
chr18:60226097:G:A	0.006617	A	G	0.3344	-0.029	0.0107	36659	63137	0	0.8561	18	60226097	18	60226097	*	rs499759	R	57893330	rs499759	A	G	0.3376	0.0321	0.0019	1.4e-65	604229	57893330	60226097	18	60226097	18	60226097	*	R	-2.71028	16.8947
chr1:219586391:A:G	0.07448	A	G	0.1913	0.0229	0.0128	36659	63137	0	0.4542	1	219586391	1	219586391	*	rs3897379	R	219759733	rs3897379	A	G	0.1901	-0.0077	0.0021	0.00022	795458	219759733	219586391	1	219586391	1	219586391	*	R	1.78906	-3.66667
chr11:14961012:C:T	0.5651	T	C	0.3071	0.0063	0.011	36659	63137	36	0.1108	11	14961012	11	14961012	*	rs1027427	B	14982558	rs1027427	T	C	0.3196	-0.0095	0.0019	3.3e-07	691985	14982558	14961012	11	14961012	11	14961012	*	B	0.572727	-5
chr1:83970773:T:C	0.3447	T	C	0.4427	0.0096	0.0102	36659	63137	0	0.8756	1	83970773	1	83970773	*	rs1952066	Y	84436456	rs1952066	T	C	0.4317	-0.0069	0.0017	6.7e-05	691282	84436456	83970773	1	83970773	1	83970773	*	Y	0.941176	-4.05882
chr19:30545362:A:G	0.7048	A	G	0.8028	0.0049	0.0128	36659	63137	0	0.474	19	30545362	19	30545362	*	rs8112930	R	31036269	rs8112930	A	G	0.8018	0.0149	0.0022	4.5e-12	691415	31036269	30545362	19	30545362	19	30545362	*	R	0.382812	6.77273
chr9:16034120:C:G	0.8879	C	G	0.8755	0.0022	0.0154	36659	63137	26.8	0.1886	9	16034120	9	16034120	*	rs11789738	S	16034118	rs11789738	C	G	0.882	-0.0127	0.0026	1.3e-06	686459	16034118	16034120	9	16034120	9	16034120	*	S	0.142857	-4.88462
chr18:74331166:T:G	0.523	T	G	0.8465	-0.0091	0.0142	36659	63137	13.5	0.3151	18	74331166	18	74331166	*	rs4891550	B	71998401	rs4891550	T	G	0.8332	0.0096	0.0023	2.3e-05	685202	71998401	74331166	18	74331166	18	74331166	*	B	-0.640845	4.17391
chr1:150483693:C:T	0.8688	T	C	0.6046	0.0017	0.0103	36659	63137	0	0.8516	1	150483693	1	150483693	*	rs4446975	Y	150456169	rs4446975	T	C	0.6178	0.007	0.0018	6.8e-05	692473	150456169	150483693	1	150483693	1	150483693	*	Y	0.165049	3.88889
chr1:195088469:A:G	0.7318	A	G	0.7907	0.0043	0.0124	36659	63137	0	0.6746	1	195088469	1	195088469	*	rs696389	R	195057599	rs696389	A	G	0.7889	0.0142	0.0021	1.4e-11	686357	195057599	195088469	1	195088469	1	195088469	*	R	0.346774	6.7619
chr2:219353063:C:T	0.3087	T	C	0.0653	-0.0211	0.0207	36659	63137	0	0.4612	2	219353063	2	219353063	*	rs16859832	Y	220217785	rs16859832	T	C	0.06536	-0.0164	0.0036	5.9e-06	679921	220217785	219353063	2	219353063	2	219353063	*	Y	-1.01932	-4.55556
chr2:100107983:T:C	0.9935	T	C	0.8183	-0.0001	0.0133	36659	63137	0	0.6682	2	100107983	2	100107983	*	rs11688877	Y	100724445	rs11688877	T	C	0.8248	-0.0104	0.0022	3.5e-06	690403	100724445	100107983	2	100107983	2	100107983	*	Y	-0.0075188	-4.72727
chr8:42894545:C:A	0.3934	A	C	0.123	0.0133	0.0155	36659	63137	0	0.7035	8	42894545	8	42894545	*	rs773069	M	42749688	rs773069	A	C	0.1269	-0.0111	0.0026	1.7e-05	692420	42749688	42894545	8	42894545	8	42894545	*	M	0.858065	-4.26923
chr9:16031888:G:A	0.576	A	G	0.441	0.0057	0.0102	36659	63137	0	0.8867	9	16031888	9	16031888	*	rs943788	R	16031886	rs943788	A	G	0.4412	-0.0153	0.0017	1.4e-18	686872	16031886	16031888	9	16031888	9	16031888	*	R	0.558824	-9
chr14:59418489:G:A	0.02738	A	G	0.2493	-0.0257	0.0117	36659	63137	0	0.5454	14	59418489	14	59418489	*	rs11628147	R	59885207	rs11628147	A	G	0.2544	-0.0078	0.002	8.6e-05	689528	59885207	59418489	14	59418489	14	59418489	*	R	-2.19658	-3.9
chr13:58902618:A:G	0.5207	A	G	0.8306	-0.0086	0.0134	36659	63137	0	0.5037	13	58902618	13	58902618	*	rs746717	R	59476752	rs746717	A	G	0.8371	-0.0153	0.0023	1.8e-11	692155	59476752	58902618	13	58902618	13	58902618	*	R	-0.641791	-6.65217
chr2:211173203:T:C	0.3734	T	C	0.2891	0.0099	0.0112	36659	63137	30.8	0.1531	2	211173203	2	211173203	*	rs4422100	Y	212037928	rs4422100	T	C	0.2926	0.013	0.0019	6.2e-12	687499	212037928	211173203	2	211173203	2	211173203	*	Y	0.883929	6.84211
chr18:7544635:T:C	0.503	T	C	0.7935	0.0084	0.0125	36659	63137	0	0.7817	18	7544635	18	7544635	*	rs536309	Y	7544633	rs536309	T	C	0.8057	0.011	0.0022	7.2e-07	687726	7544633	7544635	18	7544635	18	7544635	*	Y	0.672	5
chr10:31808923:A:G	0.7229	A	G	0.7841	-0.0043	0.0122	36659	63137	0	0.5635	10	31808923	10	31808923	*	rs1029078	R	32097851	rs1029078	A	G	0.7823	0.0079	0.0021	0.00017	690912	32097851	31808923	10	31808923	10	31808923	*	R	-0.352459	3.7619
chr4:90273956:C:T	0.5553	T	C	0.2174	-0.0072	0.0123	36659	63137	0	0.98	4	90273956	4	90273956	*	rs1350854	Y	91195107	rs1350854	T	C	0.2293	0.0074	0.0021	0.00042	684623	91195107	90273956	4	90273956	4	90273956	*	Y	-0.585366	3.52381
chr1:219515292:T:C	0.2352	T	C	0.389	-0.0123	0.0103	36659	63137	0	0.4995	1	219515292	1	219515292	*	rs2494195	Y	219688634	rs2494195	T	C	0.39	0.0083	0.0017	5.4e-07	793828	219688634	219515292	1	219515292	1	219515292	*	Y	-1.19417	4.88235
chr15:41336929:T:G	0.1126	T	G	0.7575	0.0187	0.0118	36659	63137	58.4	0.007511	15	41336929	15	41336929	*	rs13313520	K	41629127	rs13313520	T	G	0.7419	-0.0092	0.002	3.9e-06	692412	41629127	41336929	15	41336929	15	41336929	*	K	1.58475	-4.6
chr10:91954050:A:G	0.01214	A	G	0.6524	-0.0265	0.0106	36659	63137	41.4	0.07281	10	91954050	10	91954050	*	rs12763600	R	93713807	rs12763600	A	G	0.6484	0.0081	0.0018	5.4e-06	692468	93713807	91954050	10	91954050	10	91954050	*	R	-2.5	4.5
chr3:52826800:C:T	0.9707	T	C	0.1093	-0.0006	0.0164	36659	63137	0	0.7422	3	52826800	3	52826800	*	rs2276816	Y	52860816	rs2276816	T	C	0.1044	0.0119	0.0028	3.1e-05	685796	52860816	52826800	3	52826800	3	52826800	*	Y	-0.0365854	4.25
chr13:72026301:A:C	0.8844	A	C	0.9069	0.0026	0.0177	36659	63137	0	0.6337	13	72026301	13	72026301	*	rs17232751	M	72600439	rs17232751	A	C	0.91084	-0.0121	0.0033	0.00027	676900	72600439	72026301	13	72026301	13	72026301	*	M	0.146893	-3.66667
chr5:140781037:C:T	0.04553	T	C	0.5216	-0.0202	0.0101	36659	63137	16.8	0.2836	5	140781037	5	140781037	*	rs2337986	Y	140160622	rs2337986	T	C	0.53	0.0067	0.0017	9.7e-05	690611	140160622	140781037	5	140781037	5	140781037	*	Y	-2	3.94118
chr10:105394790:G:T	0.7545	T	G	0.1625	-0.0043	0.0137	36659	63137	0	0.6324	10	105394790	10	105394790	*	rs4261221	D	107154548	rs4261221	T	G	0.1881	0.0089	0.0022	5.1e-05	688500	107154548	105394790	10	105394790	10	105394790	*	D	-0.313869	4.04545
chr11:46677574:G:A	0.01799	A	G	0.1122	0.0384	0.0162	36659	63137	0	0.8456	11	46677574	11	46677574	*	rs8914	R	46699124	rs8914	A	G	0.1065	-0.012	0.0027	1e-05	731293	46699124	46677574	11	46677574	11	46677574	*	R	2.37037	-4.44444
chr5:108278334:G:T	0.208	T	G	0.1857	0.0163	0.0129	36659	63137	0	0.6485	5	108278334	5	108278334	*	rs1849012	B	107614035	rs1849012	T	G	0.1946	-0.0214	0.0022	2.5e-23	691998	107614035	108278334	5	108278334	5	108278334	*	B	1.26357	-9.72727
chr2:103827179:A:G	0.7747	A	G	0.399	0.003	0.0104	36659	63137	27.3	0.1845	2	103827179	2	103827179	*	rs2678665	R	104443637	rs2678665	A	G	0.4045	-0.0108	0.0018	7.2e-10	683570	104443637	103827179	2	103827179	2	103827179	*	R	0.288462	-6
chr6:65979529:C:T	0.1091	T	C	0.7164	-0.018	0.0112	36659	63137	39.9	0.08282	6	65979529	6	65979529	*	rs7752781	Y	66689422	rs7752781	T	C	0.7299	-0.0086	0.002	1e-05	686406	66689422	65979529	6	65979529	6	65979529	*	Y	-1.60714	-4.3
chr3:120056330:T:C	0.08379	T	C	0.8805	-0.0269	0.0155	36659	63137	21.5	0.2385	3	120056330	3	120056330	*	rs4687891	Y	119775177	rs4687891	T	C	0.8732	0.0144	0.0027	7.9e-08	676088	119775177	120056330	3	120056330	3	120056330	*	Y	-1.73548	5.33333
chr2:46782607:T:C	0.6022	T	C	0.8136	0.0068	0.013	36659	63137	34.9	0.1194	2	46782607	2	46782607	*	rs11125091	Y	47009746	rs11125091	T	C	0.8071	-0.0085	0.0022	0.0001	684625	47009746	46782607	2	46782607	2	46782607	*	Y	0.523077	-3.86364
chr1:210039079:T:C	0.06924	T	C	0.5907	-0.0186	0.0103	36659	63137	0.4	0.4366	1	210039079	1	210039079	*	rs227193	Y	210212424	rs227193	T	C	0.5871	0.0105	0.0017	1.6e-09	686785	210212424	210039079	1	210039079	1	210039079	*	Y	-1.80583	6.17647
chr7:95154671:A:T	0.01152	A	T	0.9042	-0.0429	0.017	36659	63137	0	0.5388	7	95154671	7	95154671	*	rs12537987	W	94783983	rs12537987	A	T	0.90324	-0.011	0.0029	0.00017	690176	94783983	95154671	7	95154671	7	95154671	*	W	-2.52353	-3.7931
chr8:113539992:T:C	0.03467	T	C	0.3068	-0.0232	0.011	36659	63137	0	0.4558	8	113539992	8	113539992	*	rs7819630	Y	114552221	rs7819630	T	C	0.2974	-0.0069	0.0019	0.00024	692476	114552221	113539992	8	113539992	8	113539992	*	Y	-2.10909	-3.63158
chr8:3699812:G:T	0.8772	T	G	0.3581	-0.0016	0.0105	36659	63137	28.5	0.1738	8	3699812	8	3699812	*	rs876061	K	3557334	rs876061	T	G	0.3599	-0.0073	0.0018	7e-05	683767	3557334	3699812	8	3699812	8	3699812	*	K	-0.152381	-4.05556
chr5:137713759:T:C	0.3965	T	C	0.6133	0.0088	0.0103	36659	63137	0	0.7163	5	137713759	5	137713759	*	rs10078851	Y	137049448	rs10078851	T	C	0.608	0.0094	0.0019	9.7e-07	527835	137049448	137713759	5	137713759	5	137713759	*	Y	0.854369	4.94737
chr2:983980:A:G	0.9799	A	G	0.5904	0.0003	0.0103	36659	63137	0	0.7867	2	983980	2	983980	*	rs4619639	R	979666	rs4619639	A	G	0.5986	0.0094	0.0018	8e-08	688602	979666	983980	2	983980	2	983980	*	R	0.0291262	5.22222
chr8:27252653:T:A	0.3419	A	T	0.8792	0.0151	0.0159	36659	63137	5.2	0.3935	8	27252653	8	27252653	*	rs6557988	W	27110170	rs6557988	A	T	0.8879	0.0098	0.0028	0.00048	673186	27110170	27252653	8	27252653	8	27252653	*	W	0.949686	3.5
chr3:94703289:A:G	0.6649	A	G	0.4181	-0.0045	0.0103	36659	63137	34.7	0.1208	3	94703289	3	94703289	*	rs1447864	R	94422133	rs1447864	A	G	0.4099	-0.0076	0.0017	1.5e-05	692503	94422133	94703289	3	94703289	3	94703289	*	R	-0.436893	-4.47059
chr9:29700641:G:C	0.07801	C	G	0.3399	0.0188	0.0106	36659	63137	25.3	0.2026	9	29700641	9	29700641	*	rs12236869	S	29700639	rs12236869	C	G	0.3299	0.0096	0.0019	2.6e-07	682753	29700639	29700641	9	29700641	9	29700641	*	S	1.77358	5.05263
chr2:67688853:G:A	0.2085	A	G	0.736	-0.0146	0.0116	36659	63137	0	0.8874	2	67688853	2	67688853	*	rs4671830	R	67915985	rs4671830	A	G	0.7168	-0.0096	0.0019	5.6e-07	690888	67915985	67688853	2	67688853	2	67688853	*	R	-1.25862	-5.05263
chr3:107598091:A:G	0.008634	A	G	0.8235	-0.0345	0.0131	36659	63137	0	0.9458	3	107598091	3	107598091	*	rs9288851	R	107316938	rs9288851	A	G	0.8214	-0.0132	0.0023	4.2e-09	692589	107316938	107598091	3	107598091	3	107598091	*	R	-2.63359	-5.73913
chr3:88488208:T:C	0.7657	T	C	0.2712	0.0034	0.0114	36659	63137	41.3	0.07368	3	88488208	3	88488208	*	rs6766891	Y	88537358	rs6766891	T	C	0.2652	-0.0084	0.0019	1.6e-05	692223	88537358	88488208	3	88488208	3	88488208	*	Y	0.298246	-4.42105
chr5:165174137:G:A	0.2899	A	G	0.5452	0.0108	0.0102	36659	63137	22.7	0.227	5	165174137	5	165174137	*	rs183704	R	164601143	rs183704	A	G	0.5555	-0.0098	0.0017	1.8e-08	685022	164601143	165174137	5	165174137	5	165174137	*	R	1.05882	-5.76471
chr10:22158550:G:T	0.02214	T	G	0.0824	0.042	0.0184	36659	63137	0	0.875	10	22158550	10	22158550	*	rs11593338	D	22447479	rs11593338	T	G	0.0829	0.0147	0.0031	2.6e-06	691901	22447479	22158550	10	22158550	10	22158550	*	D	2.28261	4.74194
chr1:33829273:T:C	0.758	T	C	0.3671	-0.0033	0.0106	36659	63137	0	0.9755	1	33829273	1	33829273	*	rs10914789	Y	34294874	rs10914789	T	C	0.3579	0.0088	0.0018	8.5e-07	684945	34294874	33829273	1	33829273	1	33829273	*	Y	-0.311321	4.88889
chr2:154983216:C:T	0.406	T	C	0.2814	-0.0099	0.0119	36659	63137	42.4	0.06651	2	154983216	2	154983216	*	rs1384241	Y	155839728	rs1384241	T	C	0.3152	0.0067	0.0019	0.00028	690439	155839728	154983216	2	154983216	2	154983216	*	Y	-0.831933	3.52632
chr3:174267957:A:T	0.176	A	T	0.7366	0.0156	0.0115	36659	63137	0	0.8555	3	174267957	3	174267957	*	rs4894664	W	173985747	rs4894664	A	T	0.7423	0.0081	0.002	4.8e-05	683159	173985747	174267957	3	174267957	3	174267957	*	W	1.35652	4.05
chr8:11915278:T:C	0.6176	T	C	0.4229	-0.0052	0.0104	36390	62462	3.9	0.4044	8	11915278	8	11915278	*	rs10106483	Y	11772787	rs10106483	T	C	0.415	0.0067	0.0018	0.00028	661080	11772787	11915278	8	11915278	8	11915278	*	Y	-0.5	3.72222
chr8:61151707:A:C	0.3773	A	C	0.1562	-0.0128	0.0145	36659	63137	0	0.7868	8	61151707	8	61151707	*	rs13257488	H	62064266	rs13257488	A	C	0.1467	0.0169	0.0024	2.5e-12	689122	62064266	61151707	8	61151707	8	61151707	*	H	-0.882759	7.04167
chr2:165456104:G:T	0.8329	T	G	0.2293	0.0025	0.012	36659	63137	0	0.6173	2	165456104	2	165456104	*	rs1355996	B	166312614	rs1355996	T	G	0.2378	-0.0099	0.002	9.1e-07	692162	166312614	165456104	2	165456104	2	165456104	*	B	0.208333	-4.95
chr8:75898451:A:C	0.5575	A	C	0.7018	0.0065	0.011	36659	63137	0	0.8487	8	75898451	8	75898451	*	rs12679314	H	76810686	rs12679314	A	C	0.6983	0.0222	0.0019	4.2e-32	692524	76810686	75898451	8	75898451	8	75898451	*	H	0.590909	11.6842
chr3:78906019:A:C	0.3273	A	C	0.6474	-0.0103	0.0106	36659	63137	31	0.1517	3	78906019	3	78906019	*	rs162265	V	78955169	rs162265	A	C	0.6605	0.0065	0.0018	0.00038	684646	78955169	78906019	3	78906019	3	78906019	*	V	-0.971698	3.61111
chr8:10543601:G:C	0.7245	C	G	0.1922	-0.0045	0.0128	36390	62462	27.3	0.1924	8	10543601	8	10543601	*	rs12676504	S	10401111	rs12676504	C	G	0.2	0.0094	0.0022	1.6e-05	687855	10401111	10543601	8	10543601	8	10543601	*	S	-0.351562	4.27273
chr19:10845249:A:C	0.6719	A	C	0.9172	0.0078	0.0183	36659	63137	37.8	0.09766	19	10845249	19	10845249	*	rs11673064	M	10955925	rs11673064	A	C	0.91224	-0.0118	0.003	0.0001	692252	10955925	10845249	19	10845249	19	10845249	*	M	0.42623	-3.93333
chr16:53381494:C:T	0.1412	T	C	0.2478	0.0178	0.0121	36659	63137	0	0.7767	16	53381494	16	53381494	*	rs12051218	Y	53415406	rs12051218	T	C	0.2596	-0.0074	0.002	0.00016	679390	53415406	53381494	16	53381494	16	53381494	*	Y	1.47107	-3.7
chr3:142051734:G:T	0.3792	T	G	0.7929	0.0112	0.0127	36659	63137	0	0.5534	3	142051734	3	142051734	*	rs2862125	K	141770576	rs2862125	T	G	0.8012	0.0104	0.0022	1.7e-06	688024	141770576	142051734	3	142051734	3	142051734	*	K	0.88189	4.72727
chr1:49244277:T:A	0.6765	A	T	0.307	0.0046	0.0109	36659	63137	0	0.4419	1	49244277	1	49244277	*	rs11205614	W	49709949	rs11205614	A	T	0.3215	0.0184	0.0018	2.4e-23	692211	49709949	49244277	1	49244277	1	49244277	*	W	0.422018	10.2222
chr4:99353129:C:T	0.4633	T	C	0.384	0.0076	0.0104	36659	63137	0	0.584	4	99353129	4	99353129	*	rs1789924	Y	100274286	rs1789924	T	C	0.4143	0.0072	0.0017	3.6e-05	692592	100274286	99353129	4	99353129	4	99353129	*	Y	0.730769	4.23529
chr1:221066757:A:C	0.3553	A	C	0.4391	0.0095	0.0102	36659	63137	3.1	0.4129	1	221066757	1	221066757	*	rs1442464	M	221240099	rs1442464	A	C	0.4414	-0.0068	0.0017	8.2e-05	686296	221240099	221066757	1	221066757	1	221066757	*	M	0.931373	-4
chr8:11228660:G:T	0.2146	T	G	0.0932	0.0225	0.0181	36390	62462	0	0.4892	8	11228660	8	11228660	*	rs2736312	N	11086169	rs2736312	T	G	0.09694	-0.012	0.003	5e-05	674599	11086169	11228660	8	11228660	8	11228660	*	N	1.24309	-4
chr18:43215801:G:A	0.358	A	G	0.1955	0.0118	0.0129	36659	63137	8	0.3678	18	43215801	18	43215801	*	rs17720301	R	40795766	rs17720301	A	G	0.2046	-0.0098	0.0022	4.7e-06	692052	40795766	43215801	18	43215801	18	43215801	*	R	0.914729	-4.45455
chr13:58559409:A:G	0.3057	A	G	0.7869	0.0126	0.0123	36659	63137	0	0.9813	13	58559409	13	58559409	*	rs9597770	R	59133543	rs9597770	A	G	0.7789	-0.0093	0.0021	7.4e-06	692270	59133543	58559409	13	58559409	13	58559409	*	R	1.02439	-4.42857
chr1:23361685:A:G	0.7925	A	G	0.0839	0.0049	0.0186	36659	63137	0	0.5077	1	23361685	1	23361685	*	rs646193	R	23688178	rs646193	A	G	0.07408	0.0163	0.0034	1.2e-06	690521	23688178	23361685	1	23361685	1	23361685	*	R	0.263441	4.79412
chr16:20341805:G:A	0.03206	A	G	0.6339	-0.0233	0.0109	36659	63137	0	0.7079	16	20341805	16	20341805	*	rs4780884	R	20353127	rs4780884	A	G	0.6551	-0.0104	0.0018	1.6e-08	687620	20353127	20341805	16	20341805	16	20341805	*	R	-2.13761	-5.77778
chr17:58345840:G:C	0.0002667	C	G	0.1621	-0.0502	0.0138	36659	63137	0	0.867	17	58345840	17	58345840	*	rs2070107	S	56423201	rs2070107	C	G	0.1753	-0.0099	0.0023	1.5e-05	690672	56423201	58345840	17	58345840	17	58345840	*	S	-3.63768	-4.30435
chr7:32329941:T:C	0.8989	T	C	0.6662	-0.0014	0.0107	36659	63137	0	0.9431	7	32329941	7	32329941	*	rs6955346	Y	32369553	rs6955346	T	C	0.6631	-0.014	0.0018	1.6e-14	687277	32369553	32329941	7	32329941	7	32329941	*	Y	-0.130841	-7.77778
chr4:18551793:G:A	0.5259	A	G	0.5679	0.0065	0.0103	36659	63137	17.1	0.2812	4	18551793	4	18551793	*	rs2643448	R	18553416	rs2643448	A	G	0.5668	0.0124	0.0017	1.1e-12	688280	18553416	18551793	4	18551793	4	18551793	*	R	0.631068	7.29412
chr1:64340988:T:G	0.05885	T	G	0.3296	-0.0205	0.0109	36659	63137	26.1	0.1951	1	64340988	1	64340988	*	rs10889479	K	64806671	rs10889479	T	G	0.3371	-0.0083	0.0018	6e-06	686966	64806671	64340988	1	64340988	1	64340988	*	K	-1.88073	-4.61111
chr2:44053227:G:C	0.6147	C	G	0.0581	0.011	0.0218	36659	63137	0	0.8011	2	44053227	2	44053227	*	rs12467236	S	44280366	rs12467236	C	G	0.06028	-0.0138	0.0037	0.00022	676910	44280366	44053227	2	44053227	2	44053227	*	S	0.504587	-3.72973
chr11:50453564:G:A	0.1067	A	G	0.5753	-0.017	0.0106	36659	63137	17.8	0.2744	11	50453564	11	50453564	*	rs1844411	R	50412735	rs1844411	A	G	0.5599	-0.007	0.0017	5e-05	688599	50412735	50453564	11	50453564	11	50453564	*	R	-1.60377	-4.11765
chr3:15825476:C:T	0.03596	T	C	0.7801	-0.0257	0.0122	36659	63137	1.1	0.4307	3	15825476	3	15825476	*	rs2881211	Y	15866983	rs2881211	T	C	0.7842	-0.0084	0.0021	4.2e-05	690811	15866983	15825476	3	15825476	3	15825476	*	Y	-2.10656	-4
chr12:33422931:A:G	0.5351	A	G	0.8915	-0.01	0.0161	36659	63137	0	0.8926	12	33422931	12	33422931	*	rs16921002	R	33575866	rs16921002	A	G	0.8915	-0.011	0.0029	0.00013	681002	33575866	33422931	12	33422931	12	33422931	*	R	-0.621118	-3.7931
chr8:88719215:C:T	0.7985	T	C	0.3505	-0.0027	0.0107	36659	63137	51.8	0.02307	8	88719215	8	88719215	*	rs6990619	Y	89731444	rs6990619	T	C	0.3358	-0.0087	0.0018	2.5e-06	691836	89731444	88719215	8	88719215	8	88719215	*	Y	-0.252336	-4.83333
chr15:67808169:A:T	0.5675	A	T	0.8997	-0.0096	0.0167	36659	63137	0	0.6459	15	67808169	15	67808169	*	rs12908282	W	68100507	rs12908282	A	T	0.8934	-0.0111	0.0027	5.1e-05	692367	68100507	67808169	15	67808169	15	67808169	*	W	-0.57485	-4.11111
chr15:35626102:G:T	0.1138	T	G	0.1302	-0.0243	0.0153	36659	63137	0	0.9943	15	35626102	15	35626102	*	rs17589216	K	35918303	rs17589216	T	G	0.1482	-0.0136	0.0025	2.6e-08	678832	35918303	35626102	15	35626102	15	35626102	*	K	-1.58824	-5.44
chr11:80900937:C:T	0.1444	T	C	0.5411	-0.0148	0.0101	36659	63137	36.9	0.1038	11	80900937	11	80900937	*	rs10792522	Y	80611980	rs10792522	T	C	0.5446	-0.0061	0.0017	0.00041	690113	80611980	80900937	11	80900937	11	80900937	*	Y	-1.46535	-3.58824
chr9:8390467:T:C	0.004731	T	C	0.4517	-0.0288	0.0102	36659	63137	0	0.6393	9	8390467	9	8390467	*	rs1500327	Y	8390467	rs1500327	T	C	0.4597	-0.0066	0.0017	0.00014	683993	8390467	8390467	9	8390467	9	8390467	*	Y	-2.82353	-3.88235
chr15:46131282:A:G	0.6535	A	G	0.4635	-0.0046	0.0103	36659	63137	10.2	0.3474	15	46131282	15	46131282	*	rs8032514	R	46423480	rs8032514	A	G	0.4656	-0.0086	0.0017	5.3e-07	691121	46423480	46131282	15	46131282	15	46131282	*	R	-0.446602	-5.05882
chr15:56284673:A:G	0.2329	A	G	0.6242	0.0125	0.0105	36659	63137	0	0.9251	15	56284673	15	56284673	*	rs6493844	R	56576871	rs6493844	A	G	0.6227	-0.0064	0.0018	0.00037	689161	56576871	56284673	15	56284673	15	56284673	*	R	1.19048	-3.55556
chr6:69227287:C:T	0.855	T	C	0.1551	-0.0025	0.0139	36659	63137	0	0.6733	6	69227287	6	69227287	*	rs971564	Y	69937179	rs971564	T	C	0.1576	0.0114	0.0024	2.3e-06	691205	69937179	69227287	6	69227287	6	69227287	*	Y	-0.179856	4.75
chr3:155618514:A:G	0.9473	A	G	0.6603	-0.0007	0.0106	36659	63137	42.2	0.06794	3	155618514	3	155618514	*	rs6768777	R	155336303	rs6768777	A	G	0.661	0.0067	0.0018	0.00019	689537	155336303	155618514	3	155618514	3	155618514	*	R	-0.0660377	3.72222
chr11:12420504:G:A	0.4033	A	G	0.5576	0.0086	0.0103	36659	63137	0	0.6134	11	12420504	11	12420504	*	rs1559842	R	12442051	rs1559842	A	G	0.5648	0.0064	0.0017	0.00021	692375	12442051	12420504	11	12420504	11	12420504	*	R	0.834951	3.76471
chr3:173689026:T:G	0.3293	T	G	0.8703	0.0151	0.0155	36659	63137	49.2	0.0323	3	173689026	3	173689026	*	rs1502463	K	173406816	rs1502463	T	G	0.8747	-0.0113	0.0026	1.9e-05	672955	173406816	173689026	3	173689026	3	173689026	*	K	0.974194	-4.34615
chr3:51024971:A:G	0.02618	A	G	0.8658	0.0333	0.015	36659	63137	0	0.4688	3	51024971	3	51024971	*	rs11919195	R	51062402	rs11919195	A	G	0.8727	-0.0126	0.0025	4.6e-07	786257	51062402	51024971	3	51024971	3	51024971	*	R	2.22	-5.04
chr12:47417176:C:G	0.5802	C	G	0.7516	0.0065	0.0117	36659	63137	0	0.6739	12	47417176	12	47417176	*	rs2698791	S	47810959	rs2698791	C	G	0.7409	-0.0069	0.002	0.00038	686729	47810959	47417176	12	47417176	12	47417176	*	S	0.555556	-3.45
chr18:39467759:G:A	0.6551	A	G	0.9262	0.0092	0.0206	36659	63137	0	0.7414	18	39467759	18	39467759	*	rs1038338	R	37047723	rs1038338	A	G	0.93656	-0.0179	0.0037	1.1e-06	675996	37047723	39467759	18	39467759	18	39467759	*	R	0.446602	-4.83784
chr12:97175265:A:G	0.6731	A	G	0.2619	-0.0049	0.0115	36659	63137	0	0.6754	12	97175265	12	97175265	*	rs2012458	R	97569043	rs2012458	A	G	0.2625	0.0108	0.002	4.2e-08	686603	97569043	97175265	12	97175265	12	97175265	*	R	-0.426087	5.4
chr11:45317267:T:A	0.5767	A	T	0.6385	0.0059	0.0105	36659	63137	0	0.8632	11	45317267	11	45317267	*	rs7483595	W	45338818	rs7483595	A	T	0.6532	0.007	0.0018	0.00013	686265	45338818	45317267	11	45317267	11	45317267	*	W	0.561905	3.88889
chr4:2143993:A:G	0.2387	A	G	0.1264	-0.0186	0.0158	36659	63137	0	0.5771	4	2143993	4	2143993	*	rs1745335	R	2145720	rs1745335	A	G	0.1049	-0.0111	0.0029	0.00013	690429	2145720	2143993	4	2143993	4	2143993	*	R	-1.17722	-3.82759
chr9:71138819:A:G	0.3994	A	G	0.5781	-0.0086	0.0103	36659	63137	0	0.8489	9	71138819	9	71138819	*	rs10868959	R	73753735	rs10868959	A	G	0.5944	0.0098	0.0018	3e-08	686467	73753735	71138819	9	71138819	9	71138819	*	R	-0.834951	5.44444
chr5:3954456:C:T	0.01817	T	C	0.6223	0.0251	0.0106	36294	57031	0	0.7467	5	3954456	5	3954456	*	rs2008927	Y	3954570	rs2008927	T	C	0.6225	-0.0069	0.0018	0.00011	690029	3954570	3954456	5	3954456	5	3954456	*	Y	2.36792	-3.83333
chr9:84557432:G:A	0.1186	A	G	0.029	-0.0475	0.0305	36659	63137	0	0.4955	9	84557432	9	84557432	*	rs17346028	R	87172347	rs17346028	A	G	0.03081	0.0189	0.0048	7.3e-05	690998	87172347	84557432	9	84557432	9	84557432	*	R	-1.55738	3.9375
chr21:38831902:G:C	0.2506	C	G	0.3184	-0.0125	0.0109	36659	63137	26.2	0.1944	21	38831902	21	38831902	*	rs2836694	S	40203826	rs2836694	C	G	0.3275	-0.0098	0.0018	1e-07	692306	40203826	38831902	21	38831902	21	38831902	*	S	-1.14679	-5.44444
chr5:107120287:C:A	0.2647	A	C	0.5672	0.0114	0.0102	36659	63137	23.8	0.2166	5	107120287	5	107120287	*	rs10060196	M	106455988	rs10060196	A	C	0.5754	-0.0079	0.0017	6e-06	685421	106455988	107120287	5	107120287	5	107120287	*	M	1.11765	-4.64706
chr1:11044313:C:T	0.5716	T	C	0.7726	-0.0071	0.0125	36659	63137	23.9	0.2159	1	11044313	1	11044313	*	rs3765900	Y	11104370	rs3765900	T	C	0.7854	-0.0115	0.0021	5e-08	691609	11104370	11044313	1	11044313	1	11044313	*	Y	-0.568	-5.47619
chr1:65263188:T:A	0.5368	A	T	0.7757	0.0076	0.0123	36659	63137	0	0.6526	1	65263188	1	65263188	*	rs492583	W	65728871	rs492583	A	T	0.7875	0.0084	0.0021	5.6e-05	692046	65728871	65263188	1	65263188	1	65263188	*	W	0.617886	4
chr11:85086341:C:G	0.1495	C	G	0.8743	0.0218	0.0151	36659	63137	0	0.5148	11	85086341	11	85086341	*	rs349067	S	84797385	rs349067	C	G	0.8784	0.0101	0.0026	9.9e-05	690637	84797385	85086341	11	85086341	11	85086341	*	S	1.44371	3.88462
chr10:85650216:G:C	0.3795	C	G	0.0483	0.0205	0.0233	36659	63137	0	0.7495	10	85650216	10	85650216	*	rs11201716	S	87409973	rs11201716	C	G	0.04806	0.0329	0.004	8.8e-17	687577	87409973	85650216	10	85650216	10	85650216	*	S	0.879828	8.225
chr15:56216520:C:T	0.3148	T	C	0.2061	0.0125	0.0125	36659	63137	0	0.7258	15	56216520	15	56216520	*	rs11071254	Y	56508718	rs11071254	T	C	0.2135	-0.0084	0.0021	7e-05	691446	56508718	56216520	15	56216520	15	56216520	*	Y	1	-4
chr13:79706596:C:T	0.2407	T	C	0.787	0.0148	0.0126	36659	63137	26.3	0.1937	13	79706596	13	79706596	*	rs2783080	Y	80280731	rs2783080	T	C	0.7842	0.0074	0.0021	0.00042	689772	80280731	79706596	13	79706596	13	79706596	*	Y	1.1746	3.52381
chr8:8682679:T:C	0.4741	T	C	0.8117	-0.0092	0.0129	36390	62462	0	0.8307	8	8682679	8	8682679	*	rs17149208	Y	8540189	rs17149208	T	C	0.8182	-0.008	0.0023	0.00039	688932	8540189	8682679	8	8682679	8	8682679	*	Y	-0.713178	-3.47826
chr1:98792701:G:T	0.5247	T	G	0.3635	-0.0067	0.0105	36659	63137	10.9	0.3404	1	98792701	1	98792701	*	rs1384166	K	99258257	rs1384166	T	G	0.3582	0.008	0.0018	9.1e-06	688177	99258257	98792701	1	98792701	1	98792701	*	K	-0.638095	4.44444
chr12:833180:A:C	0.1722	A	C	0.2641	-0.016	0.0117	36659	63137	51.8	0.02277	12	833180	12	833180	*	rs6489752	M	942346	rs6489752	A	C	0.2463	-0.0098	0.002	1e-06	684496	942346	833180	12	833180	12	833180	*	M	-1.36752	-4.9
chr5:108167171:T:C	0.1029	T	C	0.8146	-0.0211	0.0129	36659	63137	0	0.8707	5	108167171	5	108167171	*	rs34423	Y	107502872	rs34423	T	C	0.8136	0.0223	0.0022	1.8e-24	687327	107502872	108167171	5	108167171	5	108167171	*	Y	-1.63566	10.1364
chr8:9912063:G:A	0.1283	A	G	0.1125	-0.0244	0.0161	36390	62462	22.2	0.239	8	9912063	8	9912063	*	rs516175	R	9769573	rs516175	A	G	0.1158	0.0153	0.0027	1.7e-08	688973	9769573	9912063	8	9912063	8	9912063	*	R	-1.51553	5.66667
chr9:80637613:T:A	0.03794	A	T	0.8076	-0.0268	0.0129	36659	63137	10.7	0.3427	9	80637613	9	80637613	*	rs10867600	W	83252528	rs10867600	A	T	0.8055	-0.0085	0.0022	0.0001	688721	83252528	80637613	9	80637613	9	80637613	*	W	-2.07752	-3.86364
chr3:52303738:C:T	0.6499	T	C	0.1156	0.0071	0.0157	36659	63137	26.1	0.1958	3	52303738	3	52303738	*	rs17052054	Y	52337754	rs17052054	T	C	0.1156	-0.0099	0.0026	0.00017	680604	52337754	52303738	3	52303738	3	52303738	*	Y	0.452229	-3.80769
chr3:94398738:T:G	0.5645	T	G	0.8415	0.008	0.0139	36659	63137	24	0.2146	3	94398738	3	94398738	*	rs9875906	K	94117582	rs9875906	T	G	0.862	-0.0108	0.0025	1.2e-05	684708	94117582	94398738	3	94398738	3	94398738	*	K	0.57554	-4.32
chr17:16278700:C:T	0.1081	T	C	0.4992	-0.0163	0.0101	36659	63137	0	0.5827	17	16278700	17	16278700	*	rs9914734	Y	16182014	rs9914734	T	C	0.4956	0.0081	0.0019	1.5e-05	527072	16182014	16278700	17	16278700	17	16278700	*	Y	-1.61386	4.26316
chr9:132854691:T:G	0.326	T	G	0.5495	-0.01	0.0102	36659	63137	46.6	0.04384	9	132854691	9	132854691	*	rs214640	K	135730078	rs214640	T	G	0.5309	-0.0084	0.0017	9.6e-07	692054	135730078	132854691	9	132854691	9	132854691	*	K	-0.980392	-4.94118
chr6:82833551:T:G	0.9225	T	G	0.7121	-0.0011	0.0111	36659	63137	38.5	0.09235	6	82833551	6	82833551	*	rs209408	B	83543270	rs209408	T	G	0.6964	-0.01	0.0019	8.4e-08	687110	83543270	82833551	6	82833551	6	82833551	*	B	-0.0990991	-5.26316
chr5:153758482:C:A	0.7245	A	C	0.1283	0.0053	0.0151	36659	63137	0	0.7104	5	153758482	5	153758482	*	rs10058464	H	153138042	rs10058464	A	C	0.1119	-0.0175	0.0027	1.3e-10	692520	153138042	153758482	5	153758482	5	153758482	*	H	0.350993	-6.48148
chr15:76464362:T:C	0.1924	T	C	0.8475	-0.0182	0.0139	36659	63137	45.3	0.0502	15	76464362	15	76464362	*	rs157776	Y	76756703	rs157776	T	C	0.8511	0.0092	0.0024	0.00015	692448	76756703	76464362	15	76464362	15	76464362	*	Y	-1.30935	3.83333
chr6:23715925:C:T	0.5521	T	C	0.7195	0.0068	0.0114	36659	63137	0	0.5839	6	23715925	6	23715925	*	rs2181938	Y	23716153	rs2181938	T	C	0.7201	-0.0102	0.0019	1.2e-07	688195	23716153	23715925	6	23715925	6	23715925	*	Y	0.596491	-5.36842
chr16:71406853:C:T	0.1354	T	C	0.7357	-0.0171	0.0115	36659	63137	0	0.6528	16	71406853	16	71406853	*	rs891124	Y	71440756	rs891124	T	C	0.7331	0.0105	0.0018	6.6e-09	779958	71440756	71406853	16	71406853	16	71406853	*	Y	-1.48696	5.83333
chr6:112431716:A:G	0.1936	A	G	0.4959	0.0131	0.0101	36659	63137	41.1	0.07485	6	112431716	6	112431716	*	rs1320625	R	112752918	rs1320625	A	G	0.4997	-0.006	0.0017	0.00046	688470	112752918	112431716	6	112431716	6	112431716	*	R	1.29703	-3.52941
chr3:157364804:T:C	0.3545	T	C	0.7256	0.0105	0.0113	36659	63137	0	0.8254	3	157364804	3	157364804	*	rs1500917	Y	157082593	rs1500917	T	C	0.7427	-0.0092	0.0019	1e-06	795008	157082593	157364804	3	157364804	3	157364804	*	Y	0.929204	-4.84211
chr18:74326301:C:T	0.5256	T	C	0.1582	0.0089	0.014	36659	63137	25.1	0.2048	18	74326301	18	74326301	*	rs12458484	Y	71993536	rs12458484	T	C	0.1707	-0.0091	0.0023	5.6e-05	685207	71993536	74326301	18	74326301	18	74326301	*	Y	0.635714	-3.95652
chr3:195097358:T:A	0.9952	A	T	0.4138	-0.0001	0.0106	36659	63137	16.3	0.2888	3	195097358	3	195097358	*	rs13321995	W	194818087	rs13321995	A	T	0.4052	-0.0065	0.0018	0.00034	676790	194818087	195097358	3	195097358	3	195097358	*	W	-0.00943396	-3.61111
chr3:64722438:C:T	0.9829	T	C	0.3097	-0.0002	0.0109	36659	63137	0.6	0.4351	3	64722438	3	64722438	*	rs4132228	Y	64708114	rs4132228	T	C	0.2893	0.0101	0.0018	1.5e-08	795614	64708114	64722438	3	64722438	3	64722438	*	Y	-0.0183486	5.61111
chr12:82032687:T:C	0.7104	T	C	0.7548	-0.0043	0.0117	36659	63137	6.3	0.3837	12	82032687	12	82032687	*	rs11115162	Y	82426466	rs11115162	T	C	0.7582	0.0121	0.0019	4e-10	786810	82426466	82032687	12	82032687	12	82032687	*	Y	-0.367521	6.36842
chr13:52924993:T:C	0.7462	T	C	0.1704	-0.0045	0.0138	36659	63137	0	0.8122	13	52924993	13	52924993	*	rs7323775	Y	53499128	rs7323775	T	C	0.1629	0.0092	0.0024	0.0001	690428	53499128	52924993	13	52924993	13	52924993	*	Y	-0.326087	3.83333
chr1:151064340:A:G	0.8922	A	G	0.2002	-0.0017	0.0128	36659	63137	0	0.6516	1	151064340	1	151064340	*	rs2140709	R	151036816	rs2140709	A	G	0.1968	0.0154	0.0022	1.1e-12	692161	151036816	151064340	1	151064340	1	151064340	*	R	-0.132812	7
chr13:40689917:T:C	0.1449	T	C	0.7022	0.0161	0.011	36659	63137	0	0.7146	13	40689917	13	40689917	*	rs9315781	Y	41264053	rs9315781	T	C	0.7071	0.0078	0.0019	3.6e-05	692331	41264053	40689917	13	40689917	13	40689917	*	Y	1.46364	4.10526
chr6:141213710:T:C	0.91	T	C	0.3346	0.0012	0.0107	36659	63137	0	0.8573	6	141213710	6	141213710	*	rs9403262	Y	141534847	rs9403262	T	C	0.3297	-0.0069	0.0018	0.00013	689572	141534847	141213710	6	141213710	6	141213710	*	Y	0.11215	-3.83333
chr1:155025198:T:A	0.534	A	T	0.3356	0.0067	0.0107	36659	63137	17.2	0.2797	1	155025198	1	155025198	*	rs6682611	W	154997674	rs6682611	A	T	0.3366	-0.0065	0.0018	0.00036	689648	154997674	155025198	1	155025198	1	155025198	*	W	0.626168	-3.61111
chr7:115100776:G:A	0.7307	A	G	0.1982	0.0044	0.0127	36659	63137	0	0.8904	7	115100776	7	115100776	*	rs2460486	R	114740830	rs2460486	A	G	0.2098	-0.0083	0.0021	0.00011	677705	114740830	115100776	7	115100776	7	115100776	*	R	0.346457	-3.95238
chr3:107796463:G:T	0.6325	T	G	0.4461	-0.0049	0.0102	36659	63137	0	0.8318	3	107796463	3	107796463	*	rs963110	K	107515310	rs963110	T	G	0.4573	-0.0062	0.0017	0.00032	673955	107515310	107796463	3	107796463	3	107796463	*	K	-0.480392	-3.64706
chr16:82873491:T:G	0.2545	T	G	0.3188	0.0125	0.011	36659	63137	0	0.5178	16	82873491	16	82873491	*	rs7184056	K	82907096	rs7184056	T	G	0.3034	-0.0068	0.0019	0.00034	682656	82907096	82873491	16	82873491	16	82873491	*	K	1.13636	-3.57895
chr8:8361833:G:A	0.5958	A	G	0.1492	-0.0076	0.0143	36390	62462	0	0.8263	8	8361833	8	8361833	*	rs724266	R	8219349	rs724266	A	G	0.1463	0.0105	0.0025	2.3e-05	688784	8219349	8361833	8	8361833	8	8361833	*	R	-0.531469	4.2
chr7:32498067:G:A	0.1073	A	G	0.387	0.0167	0.0104	36659	63137	20.5	0.2486	7	32498067	7	32498067	*	rs13244332	R	32537679	rs13244332	A	G	0.3874	0.0089	0.0018	4.9e-07	689708	32537679	32498067	7	32498067	7	32498067	*	R	1.60577	4.94444
chr1:45642819:A:C	0.8834	A	C	0.7115	0.0016	0.0111	36659	63137	0	0.9536	1	45642819	1	45642819	*	rs11211145	M	46108491	rs11211145	A	C	0.7022	0.012	0.0019	1.6e-10	692549	46108491	45642819	1	45642819	1	45642819	*	M	0.144144	6.31579
chr13:75373082:G:A	0.3794	A	G	0.2406	0.0104	0.0119	36659	63137	13.3	0.3173	13	75373082	13	75373082	*	rs7992747	R	75947218	rs7992747	A	G	0.2254	0.0078	0.0021	0.0002	691755	75947218	75373082	13	75373082	13	75373082	*	R	0.87395	3.71429
chr14:73427788:T:C	0.236	T	C	0.7432	-0.0136	0.0115	36659	63137	19.2	0.2603	14	73427788	14	73427788	*	rs10146827	Y	73894496	rs10146827	T	C	0.7279	0.0075	0.0019	9.4e-05	691653	73894496	73427788	14	73427788	14	73427788	*	Y	-1.18261	3.94737
chr6:153050973:A:C	0.3491	A	C	0.7123	0.0104	0.0111	36659	63137	0	0.8236	6	153050973	6	153050973	*	rs6910440	M	153372108	rs6910440	A	C	0.7035	-0.0136	0.0019	7.5e-13	691441	153372108	153050973	6	153050973	6	153050973	*	M	0.936937	-7.15789
chr11:87805436:A:G	0.9053	A	G	0.2538	0.0014	0.0118	36659	63137	20.1	0.2517	11	87805436	11	87805436	*	rs2375051	R	87516328	rs2375051	A	G	0.2416	0.0097	0.002	1.4e-06	692180	87516328	87805436	11	87805436	11	87805436	*	R	0.118644	4.85
chr1:197195884:G:A	0.01092	A	G	0.7234	0.029	0.0114	36659	63137	21.7	0.2363	1	197195884	1	197195884	*	rs10754218	R	197165014	rs10754218	A	G	0.7087	-0.0077	0.0018	2.1e-05	776704	197165014	197195884	1	197195884	1	197195884	*	R	2.54386	-4.27778
chr6:108591998:T:C	0.7158	T	C	0.7596	-0.0043	0.0118	36659	63137	0	0.7762	6	108591998	6	108591998	*	rs13220810	Y	108913201	rs13220810	T	C	0.7432	-0.0085	0.002	2.8e-05	670404	108913201	108591998	6	108591998	6	108591998	*	Y	-0.364407	-4.25
chr8:3701334:T:A	0.6779	A	T	0.3597	-0.0044	0.0105	36659	63137	21.5	0.2383	8	3701334	8	3701334	*	rs7005492	W	3558856	rs7005492	A	T	0.3555	-0.0067	0.0018	0.00028	680670	3558856	3701334	8	3701334	8	3701334	*	W	-0.419048	-3.72222
chr3:123563937:C:T	0.9224	T	C	0.3093	0.0011	0.0109	36659	63137	0	0.5613	3	123563937	3	123563937	*	rs2720322	Y	123282784	rs2720322	T	C	0.3118	0.0121	0.0019	7.9e-11	689038	123282784	123563937	3	123563937	3	123563937	*	Y	0.100917	6.36842
chr16:25623214:C:T	0.1111	T	C	0.3752	0.0169	0.0106	36659	63137	0	0.9892	16	25623214	16	25623214	*	rs2910843	Y	25634535	rs2910843	T	C	0.391	0.007	0.0019	0.0002	617489	25634535	25623214	16	25623214	16	25623214	*	Y	1.59434	3.68421
chr11:79396763:T:G	0.06823	T	G	0.8885	-0.029	0.0159	36659	63137	0	0.8522	11	79396763	11	79396763	*	rs7108878	K	79107807	rs7108878	T	G	0.8892	0.0118	0.0027	1.5e-05	687620	79107807	79396763	11	79396763	11	79396763	*	K	-1.8239	4.37037
chr2:212221346:T:G	0.4166	T	G	0.7967	-0.0103	0.0126	36659	63137	0	0.4722	2	212221346	2	212221346	*	rs17417461	D	213086071	rs17417461	T	G	0.7882	0.011	0.0021	1.7e-07	691172	213086071	212221346	2	212221346	2	212221346	*	D	-0.81746	5.2381
chr11:78494657:T:G	0.002986	T	G	0.1922	-0.0388	0.0131	36659	63137	0	0.9825	11	78494657	11	78494657	*	rs7113559	D	78205703	rs7113559	T	G	0.1839	-0.0111	0.0023	9.6e-07	685633	78205703	78494657	11	78494657	11	78494657	*	D	-2.96183	-4.82609
chr2:54176970:C:G	0.8153	C	G	0.9659	0.0066	0.028	36659	63137	9.4	0.3547	2	54176970	2	54176970	*	rs7594400	S	54404107	rs7594400	C	G	0.97281	0.0221	0.0052	1.9e-05	685654	54404107	54176970	2	54176970	2	54176970	*	S	0.235714	4.25
chr7:113359757:A:T	0.7849	A	T	0.6459	0.0029	0.0106	36659	63137	0	0.5713	7	113359757	7	113359757	*	rs6466444	W	112999812	rs6466444	A	T	0.6582	-0.0144	0.0018	3.4e-15	691651	112999812	113359757	7	113359757	7	113359757	*	W	0.273585	-8
chr15:64617804:A:G	0.1917	A	G	0.1219	-0.0209	0.016	36659	63137	0	0.9117	15	64617804	15	64617804	*	rs2593698	R	64910003	rs2593698	A	G	0.1196	0.012	0.0027	8.7e-06	692422	64910003	64617804	15	64617804	15	64617804	*	R	-1.30625	4.44444
chr1:97930325:G:T	0.5271	T	G	0.8353	-0.0087	0.0138	36659	63137	0	0.6509	1	97930325	1	97930325	*	rs4378243	D	98395881	rs4378243	T	G	0.8313	-0.0141	0.0023	8.6e-10	679096	98395881	97930325	1	97930325	1	97930325	*	D	-0.630435	-6.13043
chr4:35916434:A:G	0.0849	A	G	0.2988	0.019	0.011	36659	63137	0	0.9434	4	35916434	4	35916434	*	rs1655066	R	35918056	rs1655066	A	G	0.2898	0.0083	0.0019	1.5e-05	684621	35918056	35916434	4	35916434	4	35916434	*	R	1.72727	4.36842
chr8:17617440:A:G	0.8458	A	G	0.3913	-0.002	0.0104	36659	63137	0	0.5297	8	17617440	8	17617440	*	rs2237827	R	17474949	rs2237827	A	G	0.4076	0.006	0.0017	0.00033	793176	17474949	17617440	8	17617440	8	17617440	*	R	-0.192308	3.52941
chr12:62132551:T:A	0.8018	A	T	0.1679	0.0034	0.0135	36659	63137	0	0.5349	12	62132551	12	62132551	*	rs11174339	W	62526332	rs11174339	A	T	0.1667	0.0113	0.0023	7e-07	691591	62526332	62132551	12	62132551	12	62132551	*	W	0.251852	4.91304
chr5:72549173:T:C	0.7825	T	C	0.7689	-0.0033	0.012	36659	63137	0	0.8212	5	72549173	5	72549173	*	rs417407	Y	71845000	rs417407	T	C	0.7842	-0.011	0.0021	1.4e-07	692086	71845000	72549173	5	72549173	5	72549173	*	Y	-0.275	-5.2381
chr9:105825883:A:C	0.5272	A	C	0.9275	0.0123	0.0195	36659	63137	0	0.7248	9	105825883	9	105825883	*	rs10978302	M	108588164	rs10978302	A	C	0.92359	0.0117	0.0033	0.00035	679474	108588164	105825883	9	105825883	9	105825883	*	M	0.630769	3.54545
chr5:64326091:A:G	0.233	A	G	0.7142	0.0133	0.0112	36659	63137	41.4	0.07324	5	64326091	5	64326091	*	rs6449712	R	63621918	rs6449712	A	G	0.7194	0.008	0.0019	2.4e-05	691326	63621918	64326091	5	64326091	5	64326091	*	R	1.1875	4.21053
chr14:99005759:A:C	0.02887	A	C	0.8676	0.0328	0.015	36659	63137	0	0.5075	14	99005759	14	99005759	*	rs1257631	M	99472096	rs1257631	A	C	0.8719	-0.0092	0.0025	0.00031	679475	99472096	99005759	14	99005759	14	99005759	*	M	2.18667	-3.68
chr1:95848349:C:A	0.7525	A	C	0.2491	-0.0037	0.0116	36659	63137	0.8	0.4331	1	95848349	1	95848349	*	rs1573063	H	96313905	rs1573063	A	C	0.2447	-0.0151	0.002	3.1e-14	692399	96313905	95848349	1	95848349	1	95848349	*	H	-0.318966	-7.55
chr3:34732423:T:C	0.3292	T	C	0.3992	-0.0102	0.0105	36659	63137	0	0.87	3	34732423	3	34732423	*	rs2160465	Y	34773915	rs2160465	T	C	0.3902	-0.0091	0.0018	2.6e-07	691155	34773915	34732423	3	34732423	3	34732423	*	Y	-0.971429	-5.05556
chr2:541207:C:T	0.3937	T	C	0.087	0.0153	0.018	36659	63137	0	0.5506	2	541207	2	541207	*	rs13384165	Y	541207	rs13384165	T	C	0.08226	-0.03	0.0032	7e-21	690727	541207	541207	2	541207	2	541207	*	Y	0.85	-9.375
chr1:57324857:G:C	0.6967	C	G	0.7966	-0.005	0.0129	36659	63137	29.6	0.1636	1	57324857	1	57324857	*	rs267644	S	57790529	rs267644	C	G	0.8069	-0.0098	0.0022	7.8e-06	685731	57790529	57324857	1	57324857	1	57324857	*	S	-0.387597	-4.45455
chr14:40914996:C:T	0.4945	T	C	0.675	-0.0074	0.0108	36659	63137	0	0.6978	14	40914996	14	40914996	*	rs2122030	Y	41384201	rs2122030	T	C	0.6776	0.007	0.0019	0.00016	691411	41384201	40914996	14	40914996	14	40914996	*	Y	-0.685185	3.68421
chr9:11549065:G:A	0.2525	A	G	0.2467	-0.0134	0.0117	36659	63137	0	0.5745	9	11549065	9	11549065	*	rs10959917	D	11549065	rs10959917	A	G	0.2305	0.0109	0.0021	1.3e-07	690059	11549065	11549065	9	11549065	9	11549065	*	D	-1.1453	5.19048
chr11:27573011:A:G	0.1937	A	G	0.2539	0.0151	0.0116	36659	63137	35	0.1185	11	27573011	11	27573011	*	rs7124596	R	27594558	rs7124596	A	G	0.2405	-0.0288	0.0019	1.7e-51	795542	27594558	27573011	11	27573011	11	27573011	*	R	1.30172	-15.1579
chr11:113116733:G:T	0.1113	T	G	0.7764	0.0196	0.0123	36659	63137	0	0.9696	11	113116733	11	113116733	*	rs1245083	K	112987455	rs1245083	T	G	0.7734	0.0091	0.0021	1e-05	689045	112987455	113116733	11	113116733	11	113116733	*	K	1.5935	4.33333
chr1:40261607:A:G	0.9666	A	G	0.741	0.0005	0.0115	36659	63137	0	0.4849	1	40261607	1	40261607	*	rs7514099	R	40727279	rs7514099	A	G	0.7373	0.0069	0.002	0.00043	691748	40727279	40261607	1	40261607	1	40261607	*	R	0.0434783	3.45
chr4:38780600:G:C	0.01818	C	G	0.2396	0.0283	0.012	36659	63137	0	0.5571	4	38780600	4	38780600	*	rs7653908	S	38782221	rs7653908	C	G	0.2015	0.0098	0.0022	1e-05	687472	38782221	38780600	4	38780600	4	38780600	*	S	2.35833	4.45455
chr12:41648568:A:T	0.2073	A	T	0.7651	0.015	0.0119	36659	63137	0	0.9814	12	41648568	12	41648568	*	rs2167351	W	42042370	rs2167351	A	T	0.7585	-0.0096	0.002	1.8e-06	691071	42042370	41648568	12	41648568	12	41648568	*	W	1.2605	-4.8
chr9:69966662:T:C	0.6954	T	C	0.4272	0.004	0.0102	36659	63137	0	0.7949	9	69966662	9	69966662	*	rs4744581	Y	72581578	rs4744581	T	C	0.4059	0.0062	0.0018	0.00044	687787	72581578	69966662	9	69966662	9	69966662	*	Y	0.392157	3.44444
chr3:13380442:G:A	0.6907	A	G	0.57	-0.0041	0.0103	36659	63137	0	0.5614	3	13380442	3	13380442	*	rs9310422	R	13421942	rs9310422	A	G	0.5658	-0.0103	0.0017	2.1e-09	692342	13421942	13380442	3	13380442	3	13380442	*	R	-0.398058	-6.05882
chr15:77449298:G:A	0.1865	A	G	0.6955	0.0144	0.0109	36659	63137	0	0.4951	15	77449298	15	77449298	*	rs1565756	R	77741640	rs1565756	A	G	0.7105	0.0101	0.0019	9.8e-08	692414	77741640	77449298	15	77449298	15	77449298	*	R	1.3211	5.31579
chr9:70816100:A:G	0.09602	A	G	0.9547	-0.0399	0.024	36659	63137	0	0.6971	9	70816100	9	70816100	*	rs17463300	R	73431016	rs17463300	A	G	0.95504	-0.0167	0.0043	9.1e-05	681962	73431016	70816100	9	70816100	9	70816100	*	R	-1.6625	-3.88372
chr11:113425897:C:T	0.5178	T	C	0.1464	0.0092	0.0142	36659	63137	32.4	0.1401	11	113425897	11	113425897	*	rs1079596	H	113296619	rs1079596	T	C	0.1518	0.0106	0.0024	6.8e-06	692065	113296619	113425897	11	113425897	11	113425897	*	H	0.647887	4.41667
chr3:52922902:G:A	0.8923	A	G	0.606	-0.0014	0.0104	36659	63137	18	0.2722	3	52922902	3	52922902	*	rs11130331	R	52956918	rs11130331	A	G	0.6311	-0.0128	0.0018	5.4e-13	691713	52956918	52922902	3	52922902	3	52922902	*	R	-0.134615	-7.11111
chr16:6716191:T:C	0.4761	T	C	0.3997	-0.0074	0.0104	36659	63137	16.3	0.2885	16	6716191	16	6716191	*	rs17668891	Y	6766192	rs17668891	T	C	0.4086	-0.0063	0.0018	0.00035	677588	6766192	6716191	16	6716191	16	6716191	*	Y	-0.711538	-3.5
chr5:107087231:C:T	0.4787	T	C	0.604	0.0074	0.0104	36659	63137	28.1	0.1772	5	107087231	5	107087231	*	rs6872072	Y	106422932	rs6872072	T	C	0.6238	-0.0076	0.0018	2.4e-05	684512	106422932	107087231	5	107087231	5	107087231	*	Y	0.711538	-4.22222
chr11:56866840:G:A	0.2534	A	G	0.1792	0.0151	0.0132	36659	63137	0	0.4838	11	56866840	11	56866840	*	rs11228824	D	56634316	rs11228824	A	G	0.1881	-0.0128	0.0022	7.6e-09	679916	56634316	56866840	11	56866840	11	56866840	*	D	1.14394	-5.81818
chr8:10497868:C:A	0.3948	A	C	0.3143	-0.0092	0.0108	36390	62462	0	0.6743	8	10497868	8	10497868	*	rs10086950	M	10355378	rs10086950	A	C	0.3264	0.0065	0.0018	0.00038	689033	10355378	10497868	8	10497868	8	10497868	*	M	-0.851852	3.61111
chr18:53848217:C:T	0.6496	T	C	0.6415	0.0048	0.0105	36659	63137	19.8	0.2551	18	53848217	18	53848217	*	rs7238305	Y	51374587	rs7238305	T	C	0.6341	-0.0063	0.0018	0.0004	688789	51374587	53848217	18	53848217	18	53848217	*	Y	0.457143	-3.5
chr13:53135292:C:T	0.6379	T	C	0.5331	0.0048	0.0101	36659	63137	0	0.4543	13	53135292	13	53135292	*	rs9536363	Y	53709427	rs9536363	T	C	0.532	-0.0074	0.0017	1.9e-05	680094	53709427	53135292	13	53135292	13	53135292	*	Y	0.475248	-4.35294
chr20:54853936:T:C	0.6344	T	C	0.5402	-0.0049	0.0102	36659	63137	0	0.6947	20	54853936	20	54853936	*	rs6064123	Y	53470475	rs6064123	T	C	0.528	0.0091	0.0018	2e-07	673486	53470475	54853936	20	54853936	20	54853936	*	Y	-0.480392	5.05556
chr16:31486560:G:A	0.4141	A	G	0.1441	0.0117	0.0144	36659	63137	0	0.5519	16	31486560	16	31486560	*	rs3813008	V	31497881	rs3813008	A	G	0.1432	-0.0099	0.0024	3.9e-05	689854	31497881	31486560	16	31486560	16	31486560	*	V	0.8125	-4.125
chr2:137647181:G:A	0.8666	A	G	0.4974	0.0017	0.0102	36659	63137	0	0.4946	2	137647181	2	137647181	*	rs16839236	R	138404751	rs16839236	A	G	0.5055	0.0068	0.0017	9.2e-05	674584	138404751	137647181	2	137647181	2	137647181	*	R	0.166667	4
chr8:134641292:C:T	0.6512	T	C	0.3062	0.0049	0.0109	36659	63137	0	0.8769	8	134641292	8	134641292	*	rs6995599	Y	135653535	rs6995599	T	C	0.3067	-0.0068	0.0019	0.00027	688907	135653535	134641292	8	134641292	8	134641292	*	Y	0.449541	-3.57895
chr8:66140334:G:A	0.4194	A	G	0.5896	0.0085	0.0106	36659	63137	0	0.9476	8	66140334	8	66140334	*	rs7835340	R	67052569	rs7835340	A	G	0.5933	-0.0069	0.0019	0.00022	627505	67052569	66140334	8	66140334	8	66140334	*	R	0.801887	-3.63158
chr4:89813384:T:G	0.06825	T	G	0.9433	-0.0397	0.0218	36659	63137	0	0.4629	4	89813384	4	89813384	*	rs894278	K	90734535	rs894278	T	G	0.94241	0.0128	0.0036	0.00044	691377	90734535	89813384	4	89813384	4	89813384	*	K	-1.8211	3.55556
chr13:56436930:C:T	0.3931	T	C	0.5994	-0.0088	0.0103	36659	63137	0	0.8321	13	56436930	13	56436930	*	rs2105389	Y	57011064	rs2105389	T	C	0.5926	-0.0088	0.0018	5.7e-07	691535	57011064	56436930	13	56436930	13	56436930	*	Y	-0.854369	-4.88889
chr14:41114512:G:A	0.6982	A	G	0.7913	-0.0049	0.0126	36659	63137	0	0.7872	14	41114512	14	41114512	*	rs8008767	R	41583717	rs8008767	A	G	0.7917	0.0091	0.0022	2.4e-05	692456	41583717	41114512	14	41114512	14	41114512	*	R	-0.388889	4.13636
chr6:25780104:C:T	0.5555	T	C	0.274	0.0066	0.0113	36659	63137	0	0.4811	6	25780104	6	25780104	*	rs1141034	Y	25780332	rs1141034	T	C	0.2843	-0.0098	0.0019	2.2e-07	691948	25780332	25780104	6	25780104	6	25780104	*	Y	0.584071	-5.15789
chr22:43155830:T:C	0.7725	T	C	0.6684	0.0031	0.0107	36659	63137	2.4	0.4188	22	43155830	22	43155830	*	rs2284099	Y	43551836	rs2284099	T	C	0.6726	-0.007	0.0019	0.00017	686100	43551836	43155830	22	43155830	22	43155830	*	Y	0.28972	-3.68421
chr2:118654035:C:T	0.7178	T	C	0.4625	0.0037	0.0102	36659	63137	0	0.7528	2	118654035	2	118654035	*	rs332085	Y	119411611	rs332085	T	C	0.4522	-0.0061	0.0017	0.00038	686536	119411611	118654035	2	118654035	2	118654035	*	Y	0.362745	-3.58824
chr6:142521656:T:C	0.2733	T	C	0.6878	-0.0119	0.0109	36659	63137	33.9	0.1273	6	142521656	6	142521656	*	rs262119	Y	142842793	rs262119	T	C	0.7024	-0.0073	0.0019	0.00013	686436	142842793	142521656	6	142521656	6	142521656	*	Y	-1.09174	-3.84211
chr5:64803986:G:T	0.2185	T	G	0.2182	0.0152	0.0123	36659	63137	3.1	0.4132	5	64803986	5	64803986	*	rs725128	K	64099813	rs725128	T	G	0.2401	-0.0093	0.0021	6e-06	672772	64099813	64803986	5	64803986	5	64803986	*	K	1.23577	-4.42857
chr2:70657076:G:C	0.008607	C	G	0.3999	0.0272	0.0103	36659	63137	0	0.6105	2	70657076	2	70657076	*	rs1048753	S	70884208	rs1048753	C	G	0.3965	-0.0068	0.0018	0.00013	681572	70884208	70657076	2	70657076	2	70657076	*	S	2.64078	-3.77778
chr1:92883489:A:G	0.01765	A	G	0.3956	0.0246	0.0104	36659	63137	61.1	0.004152	1	92883489	1	92883489	*	rs7536563	R	93349046	rs7536563	A	G	0.3734	0.0071	0.0018	6.2e-05	692208	93349046	92883489	1	92883489	1	92883489	*	R	2.36538	3.94444
chr3:28837706:C:A	0.7835	A	C	0.3577	0.0029	0.0106	36659	63137	7.2	0.375	3	28837706	3	28837706	*	rs11129333	M	28879197	rs11129333	A	C	0.3413	0.0084	0.0018	4.7e-06	690710	28879197	28837706	3	28837706	3	28837706	*	M	0.273585	4.66667
chr5:146273541:A:C	0.01888	A	C	0.742	-0.0275	0.0117	36659	63137	0	0.6559	5	146273541	5	146273541	*	rs4705179	M	145653104	rs4705179	A	C	0.7352	0.0069	0.0019	0.00037	683818	145653104	146273541	5	146273541	5	146273541	*	M	-2.35043	3.63158
chr5:3539971:G:A	0.6438	A	G	0.2013	0.006	0.0129	36659	63137	0	0.6035	5	3539971	5	3539971	*	rs17636165	R	3540085	rs17636165	A	G	0.1839	-0.0081	0.0023	0.00043	669466	3540085	3539971	5	3539971	5	3539971	*	R	0.465116	-3.52174
chr2:155168820:T:C	0.3722	T	C	0.7018	0.01	0.0112	36659	63137	34.6	0.1214	2	155168820	2	155168820	*	rs1484975	Y	156025332	rs1484975	T	C	0.6866	-0.0067	0.0019	0.0003	691875	156025332	155168820	2	155168820	2	155168820	*	Y	0.892857	-3.52632
chr2:15266382:T:A	0.0475	A	T	0.4256	0.0203	0.0103	36659	63137	1.1	0.4312	2	15266382	2	15266382	*	rs7605754	W	15406506	rs7605754	A	T	0.4191	-0.0066	0.0017	0.00015	689692	15406506	15266382	2	15266382	2	15266382	*	W	1.97087	-3.88235
chr21:39268040:A:C	0.3394	A	C	0.651	0.0101	0.0106	36659	63137	33.4	0.1316	21	39268040	21	39268040	*	rs8130984	M	40639966	rs8130984	A	C	0.6458	0.0107	0.0018	2.9e-09	692512	40639966	39268040	21	39268040	21	39268040	*	M	0.95283	5.94444
chr2:59361521:T:C	0.3893	T	C	0.6273	-0.009	0.0105	36659	63137	0	0.8908	2	59361521	2	59361521	*	rs7601474	Y	59588656	rs7601474	T	C	0.626	-0.0079	0.0018	7.4e-06	692387	59588656	59361521	2	59361521	2	59361521	*	Y	-0.857143	-4.38889
chr10:12901884:C:G	0.9566	C	G	0.588	0.0006	0.0103	36659	63137	14.6	0.3047	10	12901884	10	12901884	*	rs7097184	S	12943884	rs7097184	C	G	0.5838	0.0073	0.0018	5.1e-05	678918	12943884	12901884	10	12901884	10	12901884	*	S	0.0582524	4.05556
chr8:27386783:A:G	0.1302	A	G	0.5624	0.0154	0.0102	36659	63137	10.6	0.3432	8	27386783	8	27386783	*	rs11776858	R	27244300	rs11776858	A	G	0.5674	-0.0074	0.0017	1.9e-05	691999	27244300	27386783	8	27386783	8	27386783	*	R	1.5098	-4.35294
chr3:51068813:C:G	0.007357	C	G	0.1243	0.0415	0.0155	36659	63137	0	0.8626	3	51068813	3	51068813	*	rs6445750	S	51106244	rs6445750	C	G	0.1327	-0.0143	0.0026	3.4e-08	692462	51106244	51068813	3	51068813	3	51068813	*	S	2.67742	-5.5
chr13:28067897:A:G	0.9868	A	G	0.2026	-0.0002	0.0128	36659	63137	0	0.5318	13	28067897	13	28067897	*	rs9513019	R	28642034	rs9513019	A	G	0.1958	0.0153	0.0023	5.3e-11	684890	28642034	28067897	13	28067897	13	28067897	*	R	-0.015625	6.65217
chr19:19753149:C:T	0.05797	T	C	0.1067	-0.0317	0.0167	36659	63137	36.4	0.1075	19	19753149	19	19753149	*	rs7253219	Y	19863958	rs7253219	T	C	0.1037	-0.0117	0.003	7.8e-05	660785	19863958	19753149	19	19753149	19	19753149	*	Y	-1.8982	-3.9
chr2:36401499:A:G	0.9623	A	G	0.8216	0.0006	0.0132	36659	63137	44.1	0.05686	2	36401499	2	36401499	*	rs3770933	R	36628642	rs3770933	A	G	0.8205	-0.0087	0.0023	0.00012	688789	36628642	36401499	2	36401499	2	36401499	*	R	0.0454545	-3.78261
chr7:6669969:A:G	0.6485	A	G	0.4597	0.0047	0.0102	36659	63137	0	0.6428	7	6669969	7	6669969	*	rs2254593	R	6709600	rs2254593	A	G	0.4552	-0.0062	0.0017	0.00033	686200	6709600	6669969	7	6669969	7	6669969	*	R	0.460784	-3.64706
chr1:98014572:T:C	0.6054	T	C	0.1643	0.0071	0.0138	36659	63137	4.3	0.4024	1	98014572	1	98014572	*	rs1938567	Y	98480128	rs1938567	T	C	0.1675	0.0137	0.0023	2.7e-09	690548	98480128	98014572	1	98014572	1	98014572	*	Y	0.514493	5.95652
chr5:143348466:T:C	0.5127	T	C	0.8315	-0.0088	0.0134	36659	63137	0	0.8747	5	143348466	5	143348466	*	rs10482642	Y	142728031	rs10482642	T	C	0.8359	-0.0095	0.0023	4.6e-05	692343	142728031	143348466	5	143348466	5	143348466	*	Y	-0.656716	-4.13043
chr14:92470012:G:C	6.34e-10	C	G	0.7363	-0.0719	0.0116	36659	63137	0	0.5635	14	92470012	14	92470012	*	rs4497611	S	92936356	rs4497611	C	G	0.7631	-0.0047	0.002	0.019	690281	92936356	92470012	14	92470012	14	92470012	*	S	-6.19828	-2.35
chr15:67553592:C:T	0.5577	T	C	0.2597	-0.0067	0.0115	36659	63137	43.9	0.05791	15	67553592	15	67553592	*	rs12905371	Y	67845930	rs12905371	T	C	0.2683	-0.0195	0.0019	2.8e-25	785862	67845930	67553592	15	67553592	15	67553592	*	Y	-0.582609	-10.2632
chr2:34361913:G:A	0.9447	A	G	0.5684	-0.0007	0.0102	36659	63137	33.9	0.1272	2	34361913	2	34361913	*	rs1434150	R	34586980	rs1434150	A	G	0.5775	-0.0067	0.0018	0.00017	670250	34586980	34361913	2	34361913	2	34361913	*	R	-0.0686275	-3.72222
chr10:21294567:G:A	0.7188	A	G	0.129	-0.0054	0.0151	36659	63137	0	0.7925	10	21294567	10	21294567	*	rs11012646	R	21583496	rs11012646	A	G	0.1251	0.0129	0.0027	1.6e-06	691059	21583496	21294567	10	21294567	10	21294567	*	R	-0.357616	4.77778
chr6:51870815:T:C	0.1519	T	C	0.6812	0.0156	0.0109	36659	63137	0	0.8148	6	51870815	6	51870815	*	rs2064871	Y	51735613	rs2064871	T	C	0.6743	-0.0141	0.0019	2.8e-14	691161	51735613	51870815	6	51870815	6	51870815	*	Y	1.43119	-7.42105
chr14:40182133:G:C	0.6161	C	G	0.6527	0.0053	0.0107	36659	63137	42.9	0.06401	14	40182133	14	40182133	*	rs7161024	B	40651337	rs7161024	C	G	0.6401	0.0073	0.0018	4.4e-05	692301	40651337	40182133	14	40182133	14	40182133	*	B	0.495327	4.05556
chr3:134976233:A:G	0.8745	A	G	0.3973	0.0017	0.0105	36659	63137	18.5	0.2672	3	134976233	3	134976233	*	rs36121	R	134695075	rs36121	A	G	0.4036	0.0071	0.0017	4.5e-05	691944	134695075	134976233	3	134976233	3	134976233	*	R	0.161905	4.17647
chr11:13638198:G:A	0.2379	A	G	0.151	0.0168	0.0143	36659	63137	0	0.4753	11	13638198	11	13638198	*	rs12420507	R	13659745	rs12420507	A	G	0.1546	-0.0087	0.0024	0.00033	680843	13659745	13638198	11	13638198	11	13638198	*	R	1.17483	-3.625
chr13:89731303:T:C	0.08834	T	C	0.6007	0.0176	0.0103	36659	63137	0	0.5159	13	89731303	13	89731303	*	rs9522668	Y	90383557	rs9522668	T	C	0.6021	0.0066	0.0018	0.00021	689682	90383557	89731303	13	89731303	13	89731303	*	Y	1.70874	3.66667
chr8:4740667:G:C	0.5549	C	G	0.244	-0.007	0.0119	36659	63137	0	0.5937	8	4740667	8	4740667	*	rs11786489	S	4598189	rs11786489	C	G	0.2373	0.0077	0.0021	0.00019	674771	4598189	4740667	8	4740667	8	4740667	*	S	-0.588235	3.66667
chr10:34220946:A:G	0.7329	A	G	0.7783	-0.0042	0.0123	36659	63137	18.1	0.2711	10	34220946	10	34220946	*	rs7083562	R	34509874	rs7083562	A	G	0.7887	0.0087	0.0021	2.9e-05	685713	34509874	34220946	10	34220946	10	34220946	*	R	-0.341463	4.14286
chr15:46283925:C:T	0.5359	T	C	0.5689	0.0064	0.0103	36659	63137	0	0.4408	15	46283925	15	46283925	*	rs1434675	Y	46576123	rs1434675	T	C	0.5676	0.0101	0.0017	5.2e-09	689433	46576123	46283925	15	46283925	15	46283925	*	Y	0.621359	5.94118
chr20:25430450:A:T	0.7507	A	T	0.4406	0.0032	0.0101	36659	63137	0	0.6997	20	25430450	20	25430450	*	rs6083862	W	25411086	rs6083862	A	T	0.4462	0.0102	0.0019	6.1e-08	534438	25411086	25430450	20	25430450	20	25430450	*	W	0.316832	5.36842
chr17:48230388:T:C	0.3291	T	C	0.4096	-0.01	0.0103	36659	63137	0	0.931	17	48230388	17	48230388	*	rs1452666	Y	46307750	rs1452666	T	C	0.4021	0.0076	0.0018	1.8e-05	690930	46307750	48230388	17	48230388	17	48230388	*	Y	-0.970874	4.22222
chr5:130968864:C:A	0.0003337	A	C	0.2675	0.0406	0.0113	36659	63137	0	0.6536	5	130968864	5	130968864	*	rs6595970	H	130304557	rs6595970	A	C	0.2634	-0.0103	0.002	1.5e-07	691352	130304557	130968864	5	130968864	5	130968864	*	H	3.59292	-5.15
chr13:62135363:G:A	0.09022	A	G	0.1599	0.0232	0.0137	36659	63137	33.8	0.1283	13	62135363	13	62135363	*	rs1577014	R	62709496	rs1577014	A	G	0.1528	0.0099	0.0024	2.8e-05	692480	62709496	62135363	13	62135363	13	62135363	*	R	1.69343	4.125
chr14:25473623:A:G	0.5383	A	G	0.715	-0.0069	0.0112	36659	63137	46.3	0.04514	14	25473623	14	25473623	*	rs12432376	R	25942829	rs12432376	A	G	0.7285	0.0215	0.0019	2.6e-28	691819	25942829	25473623	14	25473623	14	25473623	*	R	-0.616071	11.3158
chr6:75561425:T:C	0.8786	T	C	0.6453	-0.0016	0.0105	36659	63137	0	0.7582	6	75561425	6	75561425	*	rs1414596	Y	76271141	rs1414596	T	C	0.6355	0.0076	0.0018	1.7e-05	691319	76271141	75561425	6	75561425	6	75561425	*	Y	-0.152381	4.22222
chr11:28655717:T:C	0.2009	T	C	0.6289	-0.0134	0.0104	36659	63137	0	0.5765	11	28655717	11	28655717	*	rs7942482	Y	28677264	rs7942482	T	C	0.6246	0.0074	0.0018	3.4e-05	683818	28677264	28655717	11	28655717	11	28655717	*	Y	-1.28846	4.11111
chr7:148030102:T:G	0.5325	T	G	0.6504	-0.0066	0.0106	36659	63137	0	0.781	7	148030102	7	148030102	*	rs2373314	K	147727194	rs2373314	T	G	0.6368	0.0089	0.0018	7.3e-07	689397	147727194	148030102	7	148030102	7	148030102	*	K	-0.622642	4.94444
chr2:172050761:G:C	0.0848	C	G	0.6205	0.018	0.0105	36659	63137	0	0.5802	2	172050761	2	172050761	*	rs788166	S	172915489	rs788166	C	G	0.6232	0.0096	0.0018	5.5e-08	690989	172915489	172050761	2	172050761	2	172050761	*	S	1.71429	5.33333
chr2:156708680:G:A	0.9443	A	G	0.549	-0.0007	0.0102	36659	63137	0	0.6018	2	156708680	2	156708680	*	rs1543932	R	157565192	rs1543932	A	G	0.555	-0.0063	0.0017	0.00024	686164	157565192	156708680	2	156708680	2	156708680	*	R	-0.0686275	-3.70588
chr18:45566344:T:G	0.9293	T	G	0.1806	-0.0012	0.0133	36659	63137	0	0.8229	18	45566344	18	45566344	*	rs11660858	D	43146309	rs11660858	T	G	0.1876	-0.0083	0.0022	0.0002	687920	43146309	45566344	18	45566344	18	45566344	*	D	-0.0902256	-3.77273
chr12:123735244:C:T	0.02642	T	C	0.6171	-0.0231	0.0104	36659	63137	4	0.4051	12	123735244	12	123735244	*	rs10773030	Y	124219791	rs10773030	T	C	0.6209	0.0062	0.0018	0.00044	686619	124219791	123735244	12	123735244	12	123735244	*	Y	-2.22115	3.44444
chr1:80391276:A:G	0.1044	A	G	0.6303	-0.017	0.0105	36659	63137	5.3	0.3924	1	80391276	1	80391276	*	rs1365752	R	80856961	rs1365752	A	G	0.6259	-0.0077	0.0018	1.8e-05	682689	80856961	80391276	1	80391276	1	80391276	*	R	-1.61905	-4.27778
chr10:132585015:T:C	0.1207	T	C	0.4019	-0.0161	0.0104	36659	63137	21.5	0.239	10	132585015	10	132585015	*	rs7912316	Y	134398519	rs7912316	T	C	0.4003	-0.0085	0.0018	1.3e-06	688323	134398519	132585015	10	132585015	10	132585015	*	Y	-1.54808	-4.72222
chr4:170139841:A:T	0.08732	A	T	0.4825	0.0172	0.0101	36659	63137	0	0.6317	4	170139841	4	170139841	*	rs527033	W	171060992	rs527033	A	T	0.4831	-0.0062	0.0017	0.00029	687337	171060992	170139841	4	170139841	4	170139841	*	W	1.70297	-3.64706
chr10:102304345:C:T	0.7195	T	C	0.1711	0.0048	0.0134	36659	63137	0	0.9644	10	102304345	10	102304345	*	rs11591372	Y	104064102	rs11591372	T	C	0.1752	0.008	0.0023	0.00037	691990	104064102	102304345	10	102304345	10	102304345	*	Y	0.358209	3.47826
chr9:113209691:C:G	0.7114	C	G	0.8233	0.0049	0.0133	36659	63137	0	0.6432	9	113209691	9	113209691	*	rs4480181	S	115971971	rs4480181	C	G	0.8121	-0.01	0.0022	5.7e-06	691452	115971971	113209691	9	113209691	9	113209691	*	S	0.368421	-4.54545
chr11:3051346:C:T	0.2761	T	C	0.2854	-0.0123	0.0113	36390	62462	0	0.576	11	3051346	11	3051346	*	rs429289	Y	3072576	rs429289	T	C	0.2982	-0.0074	0.002	0.00023	665040	3072576	3051346	11	3051346	11	3051346	*	Y	-1.0885	-3.7
chr1:243860966:A:G	0.008928	A	G	0.3445	0.0286	0.0109	36659	63137	4.4	0.4011	1	243860966	1	243860966	*	rs2953331	R	244024268	rs2953331	A	G	0.3414	0.01	0.0018	5.4e-08	689250	244024268	243860966	1	243860966	1	243860966	*	R	2.62385	5.55556
chr8:14237690:T:C	0.6734	T	C	0.6711	-0.0045	0.0107	36659	63137	0	0.6107	8	14237690	8	14237690	*	rs13269000	H	14095199	rs13269000	T	C	0.6546	-0.0151	0.0018	8.4e-17	692595	14095199	14237690	8	14237690	8	14237690	*	H	-0.420561	-8.38889
chr1:65709181:C:T	0.1939	T	C	0.307	0.0142	0.0109	36659	63137	0	0.499	1	65709181	1	65709181	*	rs12741948	Y	66174864	rs12741948	T	C	0.3152	-0.0084	0.0018	5.4e-06	692140	66174864	65709181	1	65709181	1	65709181	*	Y	1.30275	-4.66667
chr16:9615379:A:G	0.5959	A	G	0.7798	0.0065	0.0122	36659	63137	0	0.9634	16	9615379	16	9615379	*	rs6497300	R	9709236	rs6497300	A	G	0.7879	0.0118	0.0021	3.1e-08	683670	9709236	9615379	16	9615379	16	9615379	*	R	0.532787	5.61905
chr11:103092103:G:C	0.8359	C	G	0.0729	-0.004	0.0195	36659	63137	0	0.618	11	103092103	11	103092103	*	rs2510091	S	102962832	rs2510091	C	G	0.07495	-0.0132	0.0032	4.9e-05	692501	102962832	103092103	11	103092103	11	103092103	*	S	-0.205128	-4.125
chr11:60151364:G:A	2.789e-12	A	G	0.4338	-0.0714	0.0102	36659	63137	0	0.6498	11	60151364	11	60151364	*	rs684961	R	59918837	rs684961	A	G	0.446	-0.0051	0.0019	0.0068	537491	59918837	60151364	11	60151364	11	60151364	*	R	-7	-2.68421
chr2:235904913:T:C	0.8956	T	C	0.6093	0.0014	0.0105	36659	63137	0	0.7857	2	235904913	2	235904913	*	rs6747286	Y	236813557	rs6747286	T	C	0.5956	0.007	0.0018	6.2e-05	687799	236813557	235904913	2	235904913	2	235904913	*	Y	0.133333	3.88889
chr5:51488712:C:A	0.5347	A	C	0.5347	-0.0063	0.0101	36659	63137	14.6	0.3053	5	51488712	5	51488712	*	rs6891554	M	50784546	rs6891554	A	C	0.5389	0.0087	0.0017	4.7e-07	685903	50784546	51488712	5	51488712	5	51488712	*	M	-0.623762	5.11765
chr3:195132760:C:G	0.9243	C	G	0.8512	0.0013	0.0141	36659	63137	0	0.8413	3	195132760	3	195132760	*	rs873120	B	194853489	rs873120	C	G	0.8541	0.0137	0.0024	1.3e-08	691949	194853489	195132760	3	195132760	3	195132760	*	B	0.0921986	5.70833
chr16:73405456:C:T	0.7156	T	C	0.1487	-0.0051	0.0141	36659	63137	11.1	0.3381	16	73405456	16	73405456	*	rs9934948	Y	73439355	rs9934948	T	C	0.1464	-0.0091	0.0025	0.00025	680292	73439355	73405456	16	73405456	16	73405456	*	Y	-0.361702	-3.64
chr11:86462523:C:G	0.2311	C	G	0.6772	-0.0129	0.0108	36659	63137	51.8	0.02301	11	86462523	11	86462523	*	rs601646	S	86173565	rs601646	C	G	0.674	0.0081	0.0018	1e-05	687413	86173565	86462523	11	86462523	11	86462523	*	S	-1.19444	4.5
chr2:35199898:A:G	0.0001435	A	G	0.5207	0.0383	0.0101	36659	63137	0	0.795	2	35199898	2	35199898	*	rs6715113	R	35424964	rs6715113	A	G	0.5232	0.0106	0.0017	7.3e-10	684214	35424964	35199898	2	35199898	2	35199898	*	R	3.79208	6.23529
chr1:65278144:C:T	0.6616	T	C	0.7745	0.0053	0.0122	36659	63137	0	0.6182	1	65278144	1	65278144	*	rs501691	Y	65743827	rs501691	T	C	0.7855	0.0085	0.0021	4.2e-05	689750	65743827	65278144	1	65278144	1	65278144	*	Y	0.434426	4.04762
chr17:82101882:G:A	0.9413	A	G	0.5282	-0.0008	0.0102	36659	63137	47	0.04198	17	82101882	17	82101882	*	rs7225637	R	80059758	rs7225637	A	G	0.5505	-0.0097	0.0017	2.1e-08	690318	80059758	82101882	17	82101882	17	82101882	*	R	-0.0784314	-5.70588
chr8:14500043:A:G	0.587	A	G	0.7436	-0.0063	0.0115	36659	63137	20.2	0.2513	8	14500043	8	14500043	*	rs13272951	R	14357552	rs13272951	A	G	0.7435	-0.0128	0.002	9.1e-11	686036	14357552	14500043	8	14500043	8	14500043	*	R	-0.547826	-6.4
chr7:113849887:T:C	0.6	T	C	0.3666	0.0056	0.0106	36659	63137	20.9	0.2447	7	113849887	7	113849887	*	rs4236598	Y	113489942	rs4236598	T	C	0.3657	0.0157	0.0018	2.8e-18	689845	113489942	113849887	7	113849887	7	113849887	*	Y	0.528302	8.72222
chr2:103177541:A:G	0.4189	A	G	0.7317	0.0094	0.0117	36659	63137	0	0.7182	2	103177541	2	103177541	*	rs6725955	R	103793999	rs6725955	A	G	0.7246	-0.0068	0.0019	0.0004	685236	103793999	103177541	2	103177541	2	103177541	*	R	0.803419	-3.57895
chr19:49118166:C:T	0.9245	T	C	0.3014	-0.001	0.011	36659	63137	0	0.9591	19	49118166	19	49118166	*	rs4801794	Y	49621423	rs4801794	T	C	0.3128	-0.0088	0.0019	2.6e-06	691641	49621423	49118166	19	49118166	19	49118166	*	Y	-0.0909091	-4.63158
chr2:164772467:T:A	0.3835	A	T	0.2038	-0.0109	0.0125	36659	63137	38.6	0.09147	2	164772467	2	164772467	*	rs355856	W	165628977	rs355856	A	T	0.1974	0.0092	0.0022	2.7e-05	689104	165628977	164772467	2	164772467	2	164772467	*	W	-0.872	4.18182
chr6:55277539:A:G	0.01938	A	G	0.1959	-0.0295	0.0126	36659	63137	38.3	0.09355	6	55277539	6	55277539	*	rs2653349	D	55142337	rs2653349	A	G	0.2112	0.0092	0.0021	1.3e-05	692536	55142337	55277539	6	55277539	6	55277539	*	D	-2.34127	4.38095
chr3:131814961:C:T	0.266	T	C	0.2491	-0.0129	0.0116	36659	63137	0	0.6839	3	131814961	3	131814961	*	rs9826180	H	131533805	rs9826180	T	C	0.2653	0.0203	0.0019	1.6e-25	686603	131533805	131814961	3	131814961	3	131814961	*	H	-1.11207	10.6842
chr3:82687491:T:C	0.02993	T	C	0.6319	-0.0227	0.0105	36659	63137	0	0.4583	3	82687491	3	82687491	*	rs11920781	Y	82736642	rs11920781	T	C	0.6387	-0.0134	0.0018	9e-14	687129	82736642	82687491	3	82687491	3	82687491	*	Y	-2.1619	-7.44444
chr5:75580788:T:C	0.09122	T	C	0.8747	-0.0256	0.0152	36659	63137	5	0.3953	5	75580788	5	75580788	*	rs5744667	Y	74876613	rs5744667	T	C	0.88	0.0205	0.0026	5.8e-15	675860	74876613	75580788	5	75580788	5	75580788	*	Y	-1.68421	7.88462
chr5:86708353:C:T	0.989	T	C	0.9257	0.0003	0.0198	36659	63137	0	0.7348	5	86708353	5	86708353	*	rs254738	Y	86004170	rs254738	T	C	0.92446	-0.0116	0.0033	0.00049	678356	86004170	86708353	5	86708353	5	86708353	*	Y	0.0151515	-3.51515
chr17:41316770:A:G	0.424	A	G	0.812	0.0104	0.013	36659	63137	0	0.9099	17	41316770	17	41316770	*	rs9903977	R	39473022	rs9903977	A	G	0.8186	-0.0146	0.0023	1e-10	685463	39473022	41316770	17	41316770	17	41316770	*	R	0.8	-6.34783
chr12:109565014:A:G	0.3706	A	G	0.4625	-0.009	0.0101	36659	63137	9.6	0.3527	12	109565014	12	109565014	*	rs10850380	R	110002819	rs10850380	A	G	0.469	-0.0088	0.0016	6e-08	794567	110002819	109565014	12	109565014	12	109565014	*	R	-0.891089	-5.5
chr4:163512194:C:G	0.8998	C	G	0.5384	0.0013	0.0101	36659	63137	43.5	0.0603	4	163512194	4	163512194	*	rs13145310	S	164433346	rs13145310	C	G	0.5154	-0.0064	0.0017	0.00019	692506	164433346	163512194	4	163512194	4	163512194	*	S	0.128713	-3.76471
chr15:73038082:G:A	0.7518	A	G	0.699	-0.0035	0.011	36659	63137	12.3	0.327	15	73038082	15	73038082	*	rs6495044	V	73330423	rs6495044	A	G	0.6986	0.0086	0.0019	5.9e-06	686485	73330423	73038082	15	73038082	15	73038082	*	V	-0.318182	4.52632
chr4:64771869:C:T	0.6143	T	C	0.5258	-0.0051	0.0102	36659	63137	4.4	0.4012	4	64771869	4	64771869	*	rs12505529	Y	65637587	rs12505529	T	C	0.537	0.006	0.0017	0.00048	690844	65637587	64771869	4	64771869	4	64771869	*	Y	-0.5	3.52941
chr1:177799891:C:A	0.7875	A	C	0.4548	-0.0027	0.0102	36659	63137	0	0.7978	1	177799891	1	177799891	*	rs4360486	M	177769026	rs4360486	A	C	0.4511	-0.0126	0.0019	1.4e-11	529524	177769026	177799891	1	177799891	1	177799891	*	M	-0.264706	-6.63158
chr10:100542700:A:G	0.7351	A	G	0.7872	-0.0041	0.0122	36659	63137	35.5	0.1146	10	100542700	10	100542700	*	rs11190604	R	102302457	rs11190604	A	G	0.7793	0.0077	0.0021	0.00021	691934	102302457	100542700	10	100542700	10	100542700	*	R	-0.336066	3.66667
chr10:20534263:C:G	0.3577	C	G	0.972	-0.0278	0.0303	36659	63137	0	0.8966	10	20534263	10	20534263	*	rs6482130	V	20823192	rs6482130	C	G	0.97147	0.0199	0.0052	0.00012	669367	20823192	20534263	10	20534263	10	20534263	*	V	-0.917492	3.82692
chr4:59548705:C:T	0.4508	T	C	0.4759	0.0076	0.0101	36659	63137	50.2	0.02835	4	59548705	4	59548705	*	rs12508522	Y	60414423	rs12508522	T	C	0.4892	-0.0082	0.0017	2.1e-06	687554	60414423	59548705	4	59548705	4	59548705	*	Y	0.752475	-4.82353
chr20:44124016:G:C	0.6894	C	G	0.292	-0.0045	0.0112	36659	63137	18.2	0.2705	20	44124016	20	44124016	*	rs6073339	S	42752656	rs6073339	C	G	0.2861	0.0069	0.0019	0.00038	690409	42752656	44124016	20	44124016	20	44124016	*	S	-0.401786	3.63158
chr11:27395679:T:C	0.1635	T	C	0.5963	0.0143	0.0103	36659	63137	0	0.6456	11	27395679	11	27395679	*	rs11029994	Y	27417226	rs11029994	T	C	0.5855	-0.0093	0.0018	1.2e-07	677180	27417226	27395679	11	27395679	11	27395679	*	Y	1.38835	-5.16667
chr18:54421013:G:T	0.3351	T	G	0.681	0.0105	0.0109	36659	63137	29.4	0.1653	18	54421013	18	54421013	*	rs1954897	K	51947383	rs1954897	T	G	0.6673	-0.0071	0.0018	0.0001	692533	51947383	54421013	18	54421013	18	54421013	*	K	0.963303	-3.94444
chr9:30930785:A:G	0.6905	A	G	0.7537	0.0046	0.0117	36659	63137	0	0.7115	9	30930785	9	30930785	*	rs12554600	R	30930783	rs12554600	A	G	0.7577	-0.0078	0.002	0.00011	692317	30930783	30930785	9	30930785	9	30930785	*	R	0.393162	-3.9
chr1:7687306:G:A	0.2006	A	G	0.4294	0.0131	0.0103	36659	63137	0	0.9614	1	7687306	1	7687306	*	rs3124794	R	7747366	rs3124794	A	G	0.4407	-0.0085	0.0017	9e-07	691671	7747366	7687306	1	7687306	1	7687306	*	R	1.27184	-5
chr11:56752051:G:A	0.3024	A	G	0.0793	0.0196	0.019	36659	63137	0	0.7772	11	56752051	11	56752051	*	rs11228769	R	56519527	rs11228769	A	G	0.07501	-0.0133	0.0032	4.2e-05	667110	56519527	56752051	11	56752051	11	56752051	*	R	1.03158	-4.15625
chr5:55712493:G:C	0.2018	C	G	0.6305	-0.0133	0.0104	36659	63137	13.8	0.3131	5	55712493	5	55712493	*	rs6450345	S	55008321	rs6450345	C	G	0.6234	0.0076	0.0018	2.3e-05	688968	55008321	55712493	5	55712493	5	55712493	*	S	-1.27885	4.22222
chr2:63550021:G:A	0.8269	A	G	0.7121	-0.0024	0.0111	36659	63137	12.8	0.3224	2	63550021	2	63550021	*	rs1867847	R	63777155	rs1867847	A	G	0.7154	-0.0093	0.0019	1.1e-06	691007	63777155	63550021	2	63550021	2	63550021	*	R	-0.216216	-4.89474
chr17:82174003:C:A	0.6976	A	C	0.4235	0.004	0.0103	36659	63137	54.2	0.01609	17	82174003	17	82174003	*	rs7502078	M	80131879	rs7502078	A	C	0.4107	0.0101	0.0017	6e-09	691095	80131879	82174003	17	82174003	17	82174003	*	M	0.38835	5.94118
chr16:23837714:T:C	0.05114	T	C	0.255	-0.0227	0.0116	36659	63137	0	0.5941	16	23837714	16	23837714	*	rs2188358	Y	23849035	rs2188358	T	C	0.2524	0.0121	0.002	2.3e-09	637843	23849035	23837714	16	23837714	16	23837714	*	Y	-1.9569	6.05
chr5:75879667:T:C	0.8965	T	C	0.9204	-0.0024	0.0188	36659	63137	9.7	0.352	5	75879667	5	75879667	*	rs1949878	Y	75175492	rs1949878	T	C	0.9147	0.0174	0.0031	1.3e-08	690437	75175492	75879667	5	75879667	5	75879667	*	Y	-0.12766	5.6129
chr1:190155607:A:C	0.03755	A	C	0.9427	0.0456	0.0219	36659	63137	0	0.6762	1	190155607	1	190155607	*	rs1333322	M	190124737	rs1333322	A	C	0.94674	0.0136	0.0039	0.00046	691993	190124737	190155607	1	190155607	1	190155607	*	M	2.08219	3.48718
chr14:79389374:T:G	0.9664	T	G	0.6054	0.0004	0.0103	36659	63137	0	0.8408	14	79389374	14	79389374	*	rs4603484	K	79855717	rs4603484	T	G	0.6148	0.0136	0.0018	2e-14	690961	79855717	79389374	14	79389374	14	79389374	*	K	0.038835	7.55556
chr2:228168395:A:G	0.9288	A	G	0.8665	0.0013	0.0148	36659	63137	30.7	0.1545	2	228168395	2	228168395	*	rs4337464	R	229033111	rs4337464	A	G	0.8719	-0.0172	0.0026	6.5e-11	680727	229033111	228168395	2	228168395	2	228168395	*	R	0.0878378	-6.61538
chr1:193146568:G:A	0.3501	A	G	0.673	-0.0101	0.0108	36659	63137	0	0.4601	1	193146568	1	193146568	*	rs2186016	R	193115698	rs2186016	A	G	0.6696	-0.0073	0.0018	6.5e-05	692516	193115698	193146568	1	193146568	1	193146568	*	R	-0.935185	-4.05556
chr15:30910890:C:T	0.9023	T	C	0.4271	-0.0012	0.0101	36390	62462	27.2	0.1936	15	30910890	15	30910890	*	rs3794594	Y	31203093	rs3794594	T	C	0.4283	-0.0063	0.0017	0.00028	692009	31203093	30910890	15	30910890	15	30910890	*	Y	-0.118812	-3.70588
chr11:47331947:G:A	0.4851	A	G	0.1591	-0.0097	0.0139	36659	63137	0	0.5172	11	47331947	11	47331947	*	rs2290146	R	47353498	rs2290146	A	G	0.1673	-0.0121	0.0021	1.9e-08	787533	47353498	47331947	11	47331947	11	47331947	*	R	-0.697842	-5.7619
chr4:161082261:A:G	0.7842	A	G	0.7705	0.0033	0.012	36659	63137	0	0.8229	4	161082261	4	161082261	*	rs7693938	R	162003413	rs7693938	A	G	0.7715	-0.0085	0.0021	3.5e-05	692605	162003413	161082261	4	161082261	4	161082261	*	R	0.275	-4.04762
chr17:30034651:A:C	0.001672	A	C	0.4706	0.0316	0.0101	36659	63137	0	0.9175	17	30034651	17	30034651	*	rs8071742	M	28361669	rs8071742	A	C	0.46	-0.0099	0.0017	1.1e-08	692254	28361669	30034651	17	30034651	17	30034651	*	M	3.12871	-5.82353
chr2:35262622:C:T	0.0003688	T	C	0.4243	-0.0363	0.0102	36659	63137	0	0.6581	2	35262622	2	35262622	*	rs1371509	H	35487688	rs1371509	T	C	0.427	-0.0095	0.0017	4.5e-08	686183	35487688	35262622	2	35262622	2	35262622	*	H	-3.55882	-5.58824
chr3:187576762:C:T	0.06632	T	C	0.4006	-0.019	0.0104	36659	63137	0	0.9199	3	187576762	3	187576762	*	rs4472044	Y	187294550	rs4472044	T	C	0.4014	0.0079	0.0018	7.7e-06	692430	187294550	187576762	3	187576762	3	187576762	*	Y	-1.82692	4.38889
chr6:96841482:C:T	0.6068	T	C	0.2732	-0.0058	0.0113	36659	63137	0	0.6138	6	96841482	6	96841482	*	rs11754420	Y	97289358	rs11754420	T	C	0.2672	-0.0072	0.0019	0.00023	692388	97289358	96841482	6	96841482	6	96841482	*	Y	-0.513274	-3.78947
chr4:60828734:A:G	0.1244	A	G	0.8641	0.0226	0.0147	36659	63137	5	0.3959	4	60828734	4	60828734	*	rs10029418	R	61694452	rs10029418	A	G	0.8658	-0.0114	0.0025	6.4e-06	692096	61694452	60828734	4	60828734	4	60828734	*	R	1.53741	-4.56
chr4:172697783:T:A	0.2518	A	T	0.5179	-0.0116	0.0101	36659	63137	0	0.9776	4	172697783	4	172697783	*	rs12647340	W	173618934	rs12647340	A	T	0.5148	0.0094	0.0017	4.7e-08	689240	173618934	172697783	4	172697783	4	172697783	*	W	-1.14851	5.52941
chr2:136915053:C:G	0.9001	C	G	0.4434	0.0013	0.0102	36659	63137	0	0.7374	2	136915053	2	136915053	*	rs2565216	S	137672623	rs2565216	C	G	0.419	-0.0064	0.0017	0.00023	691464	137672623	136915053	2	136915053	2	136915053	*	S	0.127451	-3.76471
chr8:28202024:C:T	0.2245	T	C	0.8351	0.0168	0.0138	36659	63137	0	0.7495	8	28202024	8	28202024	*	rs4054817	Y	28059541	rs4054817	T	C	0.8378	-0.0115	0.0024	9.3e-07	691227	28059541	28202024	8	28202024	8	28202024	*	Y	1.21739	-4.79167
chr11:87853348:A:G	0.7848	A	G	0.8684	-0.0041	0.0149	36659	63137	0	0.827	11	87853348	11	87853348	*	rs2514133	R	87564240	rs2514133	A	G	0.8642	-0.011	0.0025	1.5e-05	690906	87564240	87853348	11	87853348	11	87853348	*	R	-0.275168	-4.4
chr4:14193388:T:C	0.9682	T	C	0.6415	0.0004	0.0105	36659	63137	54.1	0.0163	4	14193388	4	14193388	*	rs2903627	Y	14195012	rs2903627	T	C	0.6444	0.0078	0.0018	1.4e-05	692348	14195012	14193388	4	14193388	4	14193388	*	Y	0.0380952	4.33333
chr17:15883259:C:T	0.6583	T	C	0.5904	0.0047	0.0106	36659	63137	0	0.8441	17	15883259	17	15883259	*	rs9903817	Y	15786573	rs9903817	T	C	0.6116	-0.0088	0.0017	2.1e-07	781396	15786573	15883259	17	15883259	17	15883259	*	Y	0.443396	-5.17647
chr5:75150727:T:C	0.04237	T	C	0.8985	-0.0339	0.0167	36659	63137	37.9	0.09674	5	75150727	5	75150727	*	rs17671266	Y	74446552	rs17671266	T	C	0.90043	0.0196	0.0028	2.2e-12	692612	74446552	75150727	5	75150727	5	75150727	*	Y	-2.02994	7
chr1:97913230:A:C	0.844	A	C	0.2332	-0.0024	0.0121	36659	63137	0	0.9337	1	97913230	1	97913230	*	rs9662870	M	98378786	rs9662870	A	C	0.2354	0.0129	0.002	2.9e-10	678072	98378786	97913230	1	97913230	1	97913230	*	M	-0.198347	6.45
chr2:207629538:T:C	0.172	T	C	0.1947	-0.0177	0.013	36659	63137	15.4	0.2968	2	207629538	2	207629538	*	rs2952769	Y	208494262	rs2952769	T	C	0.1925	-0.01	0.0022	6.1e-06	690491	208494262	207629538	2	207629538	2	207629538	*	Y	-1.36154	-4.54545
chr1:77281563:G:T	0.3697	T	G	0.2104	-0.0112	0.0125	36659	63137	0	0.9576	1	77281563	1	77281563	*	rs1851736	K	77747248	rs1851736	T	G	0.2276	0.0138	0.0021	1.6e-11	689039	77747248	77281563	1	77281563	1	77281563	*	K	-0.896	6.57143
chr3:188402995:A:T	0.1371	A	T	0.5968	0.0155	0.0104	36659	63137	0	0.7484	3	188402995	3	188402995	*	rs1035765	W	188120783	rs1035765	A	T	0.5964	0.0063	0.0017	0.00014	768342	188120783	188402995	3	188402995	3	188402995	*	W	1.49038	3.70588
chr5:152821967:T:C	0.4876	T	C	0.7261	-0.0078	0.0113	36659	63137	0	0.8116	5	152821967	5	152821967	*	rs12188079	Y	152201527	rs12188079	T	C	0.7092	0.0078	0.0019	4.2e-05	691254	152201527	152821967	5	152821967	5	152821967	*	Y	-0.690265	4.10526
chr11:89670766:T:C	0.5381	T	C	0.6337	-0.0065	0.0105	36659	63137	0	0.5943	11	89670766	11	89670766	*	rs10830335	Y	89403934	rs10830335	T	C	0.6265	0.0079	0.0018	1.6e-05	635963	89403934	89670766	11	89670766	11	89670766	*	Y	-0.619048	4.38889
chr10:64831068:A:G	0.8754	A	G	0.673	0.0017	0.0108	36659	63137	0	0.5101	10	64831068	10	64831068	*	rs1227244	R	66590825	rs1227244	A	G	0.6628	-0.0106	0.0019	1e-08	682133	66590825	64831068	10	64831068	10	64831068	*	R	0.157407	-5.57895
chr1:41975617:A:G	0.01487	A	G	0.4727	-0.0245	0.0101	36659	63137	0	0.7591	1	41975617	1	41975617	*	rs4660590	R	42441288	rs4660590	A	G	0.467	0.0093	0.0017	5.9e-08	691932	42441288	41975617	1	41975617	1	41975617	*	R	-2.42574	5.47059
chr9:101772473:A:C	0.61	A	C	0.4969	-0.0052	0.0102	36659	63137	0	0.752	9	101772473	9	101772473	*	rs7874128	V	104534755	rs7874128	A	C	0.4913	-0.0098	0.0017	1.9e-08	688351	104534755	101772473	9	101772473	9	101772473	*	V	-0.509804	-5.76471
chr2:58664914:T:C	0.09252	T	C	0.8566	0.0242	0.0144	36659	63137	0	0.4807	2	58664914	2	58664914	*	rs10490092	Y	58892049	rs10490092	T	C	0.8447	-0.0144	0.0024	1.1e-09	691920	58892049	58664914	2	58664914	2	58664914	*	Y	1.68056	-6
chr15:51854087:A:C	0.05171	A	C	0.5838	-0.0199	0.0102	36659	63137	38.4	0.09314	15	51854087	15	51854087	*	rs2252831	M	52146284	rs2252831	A	C	0.5903	0.01	0.0017	1e-08	692032	52146284	51854087	15	51854087	15	51854087	*	M	-1.95098	5.88235
chr8:9219797:G:C	0.3318	C	G	0.7598	0.0119	0.0123	36390	62462	13.5	0.3184	8	9219797	8	9219797	*	rs2929285	B	9077307	rs2929285	C	G	0.7653	-0.0095	0.002	2.5e-06	690696	9077307	9219797	8	9219797	8	9219797	*	B	0.96748	-4.75
chr11:8255188:A:T	0.7495	A	T	0.5852	-0.0033	0.0104	36659	63137	0	0.7304	11	8255188	11	8255188	*	rs11041829	W	8276735	rs11041829	A	T	0.5928	0.0068	0.0018	0.00011	682303	8276735	8255188	11	8255188	11	8255188	*	W	-0.317308	3.77778
chr8:66927881:T:C	0.1771	T	C	0.75	0.0158	0.0117	36659	63137	47.9	0.03779	8	66927881	8	66927881	*	rs7837333	Y	67840116	rs7837333	T	C	0.7596	-0.0088	0.002	1.3e-05	689244	67840116	66927881	8	66927881	8	66927881	*	Y	1.35043	-4.4
chr2:652542:T:C	0.172	T	C	0.8232	-0.018	0.0131	36659	63137	0.6	0.4355	2	652542	2	652542	*	rs7574359	Y	652542	rs7574359	T	C	0.832	0.0566	0.0022	8.5e-152	793648	652542	652542	2	652542	2	652542	*	Y	-1.37405	25.7273
chr12:121918251:C:T	0.1674	T	C	0.2979	0.0152	0.011	36659	63137	50.2	0.0286	12	121918251	12	121918251	*	rs2272135	Y	122356157	rs2272135	T	C	0.2976	-0.0094	0.0019	6.9e-07	691795	122356157	121918251	12	121918251	12	121918251	*	Y	1.38182	-4.94737
chr6:142416367:G:A	0.3116	A	G	0.3106	0.011	0.0109	36659	63137	39	0.08925	6	142416367	6	142416367	*	rs2294764	R	142737504	rs2294764	A	G	0.2945	0.0074	0.0019	8.8e-05	691775	142737504	142416367	6	142416367	6	142416367	*	R	1.00917	3.89474
chr16:16036139:A:G	0.4659	A	G	0.4426	-0.0075	0.0103	36390	62462	0	0.7926	16	16036139	16	16036139	*	rs11075293	R	16129996	rs11075293	A	G	0.4257	-0.0064	0.0018	0.00025	686652	16129996	16036139	16	16036139	16	16036139	*	R	-0.728155	-3.55556
chr17:16281315:T:G	0.1042	T	G	0.5012	0.0164	0.0101	36659	63137	0	0.5725	17	16281315	17	16281315	*	rs2109262	K	16184629	rs2109262	T	G	0.5042	-0.0076	0.0017	1.1e-05	690246	16184629	16281315	17	16281315	17	16281315	*	K	1.62376	-4.47059
chr10:126836195:A:C	0.3496	A	C	0.787	-0.0116	0.0124	36659	63137	0	0.6356	10	126836195	10	126836195	*	rs7920061	M	128524764	rs7920061	A	C	0.7596	0.0086	0.002	2.6e-05	689944	128524764	126836195	10	126836195	10	126836195	*	M	-0.935484	4.3
chr4:136150180:A:G	0.608	A	G	0.703	0.0056	0.011	36659	63137	0	0.8075	4	136150180	4	136150180	*	rs1451109	R	137071335	rs1451109	A	G	0.7002	-0.017	0.0018	5.3e-22	790675	137071335	136150180	4	136150180	4	136150180	*	R	0.509091	-9.44444
chr6:28317705:G:A	0.006702	A	G	0.3155	0.0294	0.0109	36659	63137	7.5	0.3729	6	28317705	6	28317705	*	rs853690	R	28285482	rs853690	A	G	0.3065	0.0087	0.0018	2.7e-06	692540	28285482	28317705	6	28317705	6	28317705	*	R	2.69725	4.83333
chr12:122578920:G:A	0.9443	A	G	0.3442	0.0007	0.0107	36659	63137	14.7	0.3038	12	122578920	12	122578920	*	rs7979863	R	123063467	rs7979863	A	G	0.3474	0.0112	0.0018	4.4e-10	691808	123063467	122578920	12	122578920	12	122578920	*	R	0.0654206	6.22222
chr8:116025950:T:C	0.1407	T	C	0.38	0.0155	0.0105	36659	63137	0	0.5752	8	116025950	8	116025950	*	rs6469617	Y	117038175	rs6469617	T	C	0.3723	-0.0082	0.0018	4.3e-06	691357	117038175	116025950	8	116025950	8	116025950	*	Y	1.47619	-4.55556
chr9:119873467:T:G	0.2421	T	G	0.8937	0.0197	0.0169	36294	57031	0	0.476	9	119873467	9	119873467	*	rs2151638	K	122635745	rs2151638	T	G	0.8929	-0.017	0.0028	2.2e-09	679606	122635745	119873467	9	119873467	9	119873467	*	K	1.16568	-6.07143
chr8:76417518:T:G	0.333	T	G	0.282	-0.011	0.0114	36659	63137	0	0.7018	8	76417518	8	76417518	*	rs9298280	K	77329753	rs9298280	T	G	0.2896	-0.0156	0.0019	7.3e-16	684121	77329753	76417518	8	76417518	8	76417518	*	K	-0.964912	-8.21053
chr18:75427787:C:T	0.188	T	C	0.3581	-0.0139	0.0106	36659	63137	0	0.8877	18	75427787	18	75427787	*	rs724764	Y	73139742	rs724764	T	C	0.3579	-0.0097	0.0018	5.1e-08	692205	73139742	75427787	18	75427787	18	75427787	*	Y	-1.31132	-5.38889
chr18:43411035:A:T	0.3937	A	T	0.6674	-0.0092	0.0108	36659	63137	0	0.4621	18	43411035	18	43411035	*	rs1149430	W	40991000	rs1149430	A	T	0.673	-0.0126	0.0019	2.2e-11	671182	40991000	43411035	18	43411035	18	43411035	*	W	-0.851852	-6.63158
chr3:115772976:T:C	0.3446	T	C	0.8708	0.0143	0.0152	36659	63137	0	0.9527	3	115772976	3	115772976	*	rs2972501	Y	115491823	rs2972501	T	C	0.8705	-0.0116	0.0026	6.7e-06	692280	115491823	115772976	3	115772976	3	115772976	*	Y	0.940789	-4.46154
chr16:31509955:C:T	0.1691	T	C	0.157	0.0189	0.0138	36659	63137	0	0.4711	16	31509955	16	31509955	*	rs4889545	Y	31521276	rs4889545	T	C	0.1545	-0.0111	0.0023	2e-06	692120	31521276	31509955	16	31509955	16	31509955	*	Y	1.36957	-4.82609
chr11:89611768:T:C	0.72	T	C	0.6528	-0.0039	0.0107	36659	63137	0	0.5573	11	89611768	11	89611768	*	rs10830291	Y	89344936	rs10830291	T	C	0.6536	0.0073	0.0018	6.2e-05	688918	89344936	89611768	11	89611768	11	89611768	*	Y	-0.364486	4.05556
chr5:173528180:C:T	0.7764	T	C	0.5771	0.0029	0.0103	36659	63137	0	0.4809	5	173528180	5	173528180	*	rs2339959	Y	172955183	rs2339959	T	C	0.5913	0.0068	0.0018	0.0001	692589	172955183	173528180	5	173528180	5	173528180	*	Y	0.281553	3.77778
chr1:22892694:C:T	0.5091	T	C	0.4962	-0.0069	0.0104	36659	63137	0	0.5617	1	22892694	1	22892694	*	rs116119	Y	23219187	rs116119	T	C	0.5073	-0.0085	0.0017	9.9e-07	680198	23219187	22892694	1	22892694	1	22892694	*	Y	-0.663462	-5
chr12:62374307:C:A	0.5499	A	C	0.4231	-0.0061	0.0102	36659	63137	0	0.655	12	62374307	12	62374307	*	rs11174449	M	62768088	rs11174449	A	C	0.4341	0.0069	0.0017	6.6e-05	691501	62768088	62374307	12	62374307	12	62374307	*	M	-0.598039	4.05882
chr6:51453336:G:T	0.8462	T	G	0.5773	0.002	0.0102	36659	63137	18	0.2726	6	51453336	6	51453336	*	rs4435937	K	51318134	rs4435937	T	G	0.578	0.0081	0.0017	3.1e-06	686643	51318134	51453336	6	51453336	6	51453336	*	K	0.196078	4.76471
chr7:133807656:G:A	0.9179	A	G	0.8737	-0.0016	0.0156	36659	63137	40.2	0.08085	7	133807656	7	133807656	*	rs2551007	R	133492409	rs2551007	A	G	0.8781	0.012	0.0026	4.3e-06	690980	133492409	133807656	7	133807656	7	133807656	*	R	-0.102564	4.61538
chr1:147657928:T:C	0.9858	T	C	0.5733	0.0002	0.0102	36659	63137	38.4	0.09332	1	147657928	1	147657928	*	rs3766511	Y	147130043	rs3766511	T	C	0.567	0.0063	0.0017	0.00027	687919	147130043	147657928	1	147657928	1	147657928	*	Y	0.0196078	3.70588
chr18:29470642:T:C	0.7422	T	C	0.6767	0.0036	0.0108	36659	63137	55.5	0.01297	18	29470642	18	29470642	*	rs4128550	Y	27050607	rs4128550	T	C	0.6679	0.0065	0.0018	0.00038	692343	27050607	29470642	18	29470642	18	29470642	*	Y	0.333333	3.61111
chr3:180948154:G:A	0.6041	A	G	0.2276	-0.0062	0.012	36659	63137	0	0.8717	3	180948154	3	180948154	*	rs1805599	R	180665942	rs1805599	A	G	0.2156	0.0107	0.0021	3e-07	691950	180665942	180948154	3	180948154	3	180948154	*	R	-0.516667	5.09524
chr5:137269732:A:G	0.01923	A	G	0.3533	-0.0246	0.0105	36659	63137	0	0.5775	5	137269732	5	137269732	*	rs2060426	R	136605421	rs2060426	A	G	0.3502	0.0065	0.0018	0.00028	687323	136605421	137269732	5	137269732	5	137269732	*	R	-2.34286	3.61111
chr6:25687667:T:C	0.4498	T	C	0.7281	-0.0086	0.0113	36659	63137	0	0.5803	6	25687667	6	25687667	*	rs4711093	Y	25687895	rs4711093	T	C	0.7167	0.0103	0.0018	1.4e-08	787243	25687895	25687667	6	25687667	6	25687667	*	Y	-0.761062	5.72222
chr15:26751896:A:T	0.4326	A	T	0.4783	-0.008	0.0102	36659	63137	1	0.4318	15	26751896	15	26751896	*	rs2059574	W	26997043	rs2059574	A	T	0.4637	-0.0095	0.0018	7.1e-08	670116	26997043	26751896	15	26751896	15	26751896	*	W	-0.784314	-5.27778
chr8:3700293:A:G	0.9171	A	G	0.4256	-0.0011	0.0102	36659	63137	0	0.6278	8	3700293	8	3700293	*	rs878490	R	3557815	rs878490	A	G	0.4237	-0.0071	0.0018	5.4e-05	683589	3557815	3700293	8	3700293	8	3700293	*	R	-0.107843	-3.94444
chr11:90253499:G:A	0.03532	A	G	0.6763	-0.0227	0.0108	36659	63137	0	0.5477	11	90253499	11	90253499	*	rs7101892	R	89986667	rs7101892	A	G	0.6777	0.0104	0.0019	2.6e-08	687202	89986667	90253499	11	90253499	11	90253499	*	R	-2.10185	5.47368
chr22:46411337:T:C	0.8717	T	C	0.9062	-0.0028	0.0173	36659	63137	0	0.9036	22	46411337	22	46411337	*	rs9627450	Y	46807234	rs9627450	T	C	0.9047	-0.0105	0.003	0.00043	692375	46807234	46411337	22	46411337	22	46411337	*	Y	-0.16185	-3.5
chr4:80558903:C:T	0.2023	T	C	0.097	0.0217	0.017	36659	63137	0	0.8908	4	80558903	4	80558903	*	rs13118598	Y	81480057	rs13118598	T	C	0.08805	0.0108	0.0031	0.00041	690771	81480057	80558903	4	80558903	4	80558903	*	Y	1.27647	3.48387
chr17:4237374:G:T	0.2548	T	G	0.6116	0.0119	0.0104	36659	63137	0	0.5225	17	4237374	17	4237374	*	rs2053254	K	4140669	rs2053254	T	G	0.616	-0.0071	0.0018	5.6e-05	692249	4140669	4237374	17	4237374	17	4237374	*	K	1.14423	-3.94444
chr16:53644517:G:A	0.3714	A	G	0.0545	0.0199	0.0222	36659	63137	0	0.673	16	53644517	16	53644517	*	rs12597471	R	53678429	rs12597471	A	G	0.05472	-0.0204	0.0037	4.8e-08	692242	53678429	53644517	16	53644517	16	53644517	*	R	0.896396	-5.51351
chr9:80678323:T:C	0.05001	T	C	0.1937	0.0252	0.0129	36659	63137	24.1	0.2141	9	80678323	9	80678323	*	rs10867607	Y	83293238	rs10867607	T	C	0.1971	0.0089	0.0022	4.7e-05	688916	83293238	80678323	9	80678323	9	80678323	*	Y	1.95349	4.04545
chr6:55232080:C:A	0.1415	A	C	0.2403	0.0173	0.0118	36659	63137	0	0.5409	6	55232080	6	55232080	*	rs9349771	M	55096878	rs9349771	A	C	0.2424	-0.0089	0.002	1.1e-05	689739	55096878	55232080	6	55232080	6	55232080	*	M	1.4661	-4.45
chr4:64800225:G:C	0.9905	C	G	0.3116	-0.0001	0.011	36659	63137	32.2	0.1411	4	64800225	4	64800225	*	rs10002046	S	65665943	rs10002046	C	G	0.315	-0.0122	0.002	1.9e-09	519144	65665943	64800225	4	64800225	4	64800225	*	S	-0.00909091	-6.1
chr1:38968893:C:T	0.3926	T	C	0.3674	0.0092	0.0108	36659	63137	0	0.8289	1	38968893	1	38968893	*	rs12127660	Y	39434565	rs12127660	T	C	0.3734	0.0086	0.0019	8.5e-06	635590	39434565	38968893	1	38968893	1	38968893	*	Y	0.851852	4.52632
chr11:27315979:A:G	0.1188	A	G	0.4082	0.0162	0.0104	36659	63137	0	0.9588	11	27315979	11	27315979	*	rs7110026	R	27337526	rs7110026	A	G	0.3861	-0.0083	0.0018	3e-06	692144	27337526	27315979	11	27315979	11	27315979	*	R	1.55769	-4.61111
chr8:64239902:C:T	0.3954	T	C	0.0222	0.0294	0.0345	36659	63137	15.7	0.2947	8	64239902	8	64239902	*	rs11780675	Y	65152459	rs11780675	T	C	0.02543	-0.0241	0.0054	9.2e-06	679317	65152459	64239902	8	64239902	8	64239902	*	Y	0.852174	-4.46296
chr11:45315992:C:T	0.9837	T	C	0.8095	-0.0003	0.013	36659	63137	23.7	0.2178	11	45315992	11	45315992	*	rs6485614	Y	45337543	rs6485614	T	C	0.819	0.0125	0.0022	2.5e-08	692054	45337543	45315992	11	45315992	11	45315992	*	Y	-0.0230769	5.68182
chr1:97283373:A:G	0.8505	A	G	0.9864	-0.0084	0.0445	36227	62057	3	0.4099	1	97283373	1	97283373	*	rs6692946	R	97748929	rs6692946	A	G	0.98509	-0.0311	0.0072	1.5e-05	628641	97748929	97283373	1	97283373	1	97283373	*	R	-0.188764	-4.31944
chr17:80677700:T:C	0.6321	T	C	0.3573	-0.005	0.0105	36659	63137	18.3	0.2698	17	80677700	17	80677700	*	rs4889875	Y	78651500	rs4889875	T	C	0.3592	0.0126	0.0018	1.7e-12	690616	78651500	80677700	17	80677700	17	80677700	*	Y	-0.47619	7
chr7:86686110:C:T	0.8019	T	C	0.627	-0.0026	0.0104	36659	63137	44.9	0.05238	7	86686110	7	86686110	*	rs7794681	Y	86315426	rs7794681	T	C	0.6369	0.0095	0.0018	8.7e-08	688385	86315426	86686110	7	86686110	7	86686110	*	Y	-0.25	5.27778
chr8:103142737:T:C	0.7826	T	C	0.5038	0.0028	0.0101	36659	63137	0	0.8966	8	103142737	8	103142737	*	rs2454014	Y	104154965	rs2454014	T	C	0.5103	-0.007	0.0017	5.1e-05	689486	104154965	103142737	8	103142737	8	103142737	*	Y	0.277228	-4.11765
chr9:102245602:T:C	0.721	T	C	0.831	0.0048	0.0135	36659	63137	0	0.7256	9	102245602	9	102245602	*	rs13287254	Y	105007884	rs13287254	T	C	0.8341	-0.0089	0.0024	0.00018	677353	105007884	102245602	9	102245602	9	102245602	*	Y	0.355556	-3.70833
chr16:67591969:T:G	0.544	T	G	0.5186	0.0062	0.0103	36659	63137	0.4	0.4373	16	67591969	16	67591969	*	rs6499135	K	67625872	rs6499135	T	G	0.5328	-0.0072	0.0017	3.5e-05	740325	67625872	67591969	16	67591969	16	67591969	*	K	0.601942	-4.23529
chr2:28371168:A:C	0.6102	A	C	0.7598	-0.006	0.0118	36659	63137	0	0.456	2	28371168	2	28371168	*	rs13420201	M	28594035	rs13420201	A	C	0.7459	-0.0068	0.0019	0.00038	785034	28594035	28371168	2	28371168	2	28371168	*	M	-0.508475	-3.57895
chr6:163379805:G:A	0.3226	A	G	0.4168	0.0102	0.0103	36659	63137	24.5	0.2104	6	163379805	6	163379805	*	rs4709713	R	163800837	rs4709713	A	G	0.4062	-0.0097	0.0018	3.2e-08	687609	163800837	163379805	6	163379805	6	163379805	*	R	0.990291	-5.38889
chr1:188587156:C:G	0.5872	C	G	0.4943	0.0056	0.0104	36659	63137	0	0.5052	1	188587156	1	188587156	*	rs10912456	S	188556287	rs10912456	C	G	0.4732	0.007	0.0017	4.9e-05	691699	188556287	188587156	1	188587156	1	188587156	*	S	0.538462	4.11765
chr21:32842336:C:T	0.6466	T	C	0.1057	-0.0076	0.0165	36659	63137	31.4	0.148	21	32842336	21	32842336	*	rs2833971	Y	34214646	rs2833971	T	C	0.104	-0.0124	0.0029	1.5e-05	691358	34214646	32842336	21	32842336	21	32842336	*	Y	-0.460606	-4.27586
chr11:90206280:G:A	0.2003	A	G	0.6983	-0.0141	0.011	36659	63137	0	0.5667	11	90206280	11	90206280	*	rs1943381	R	89939448	rs1943381	A	G	0.6934	0.0106	0.0019	1.7e-08	692317	89939448	90206280	11	90206280	11	90206280	*	R	-1.28182	5.57895
chr1:178007932:A:G	0.08911	A	G	0.7095	0.0189	0.0111	36659	63137	0	0.6402	1	178007932	1	178007932	*	rs10913494	R	177977067	rs10913494	A	G	0.6824	-0.0152	0.0018	1.5e-16	689954	177977067	178007932	1	178007932	1	178007932	*	R	1.7027	-8.44444
chr2:69299928:C:T	0.03979	T	C	0.5767	-0.0211	0.0102	36659	63137	0	0.7314	2	69299928	2	69299928	*	rs6546496	Y	69527060	rs6546496	T	C	0.5833	0.0116	0.0018	6.6e-11	672477	69527060	69299928	2	69299928	2	69299928	*	Y	-2.06863	6.44444
chr1:189870956:G:A	0.1704	A	G	0.2026	-0.0176	0.0128	36659	63137	0	0.8604	1	189870956	1	189870956	*	rs3005711	R	189840086	rs3005711	A	G	0.2119	0.0109	0.002	9.5e-08	775203	189840086	189870956	1	189870956	1	189870956	*	R	-1.375	5.45
chr6:141400770:C:T	0.8712	T	C	0.3366	0.0017	0.0107	36659	63137	0	0.5801	6	141400770	6	141400770	*	rs11155177	Y	141721907	rs11155177	T	C	0.3365	-0.0074	0.0018	5.3e-05	689848	141721907	141400770	6	141400770	6	141400770	*	Y	0.158879	-4.11111
chr2:159158079:G:C	0.2259	C	G	0.1682	-0.0165	0.0136	36659	63137	33.8	0.1286	2	159158079	2	159158079	*	rs2032756	V	160014590	rs2032756	C	G	0.1598	0.0083	0.0024	0.00047	692214	160014590	159158079	2	159158079	2	159158079	*	V	-1.21324	3.45833
chr20:52374522:C:T	0.7115	T	C	0.6319	0.0039	0.0105	36659	63137	0	0.5943	20	52374522	20	52374522	*	rs6068155	Y	50991061	rs6068155	T	C	0.6385	0.0095	0.0018	9.8e-08	690866	50991061	52374522	20	52374522	20	52374522	*	Y	0.371429	5.27778
chr1:191095836:T:C	0.3229	T	C	0.8935	0.0163	0.0164	36659	63137	20.1	0.2524	1	191095836	1	191095836	*	rs719638	Y	191064966	rs719638	T	C	0.8897	-0.0098	0.0028	0.0004	691013	191064966	191095836	1	191095836	1	191095836	*	Y	0.993902	-3.5
chr2:174072739:T:C	0.778	T	C	0.5167	0.0029	0.0101	36659	63137	13.6	0.3147	2	174072739	2	174072739	*	rs3739152	Y	174937467	rs3739152	T	C	0.5212	-0.0098	0.0017	1.5e-08	681520	174937467	174072739	2	174072739	2	174072739	*	Y	0.287129	-5.76471
chr1:188448672:G:A	0.6819	A	G	0.2739	0.0047	0.0113	36659	63137	0	0.8289	1	188448672	1	188448672	*	rs1489239	R	188417803	rs1489239	A	G	0.2639	0.0087	0.0019	7e-06	690925	188417803	188448672	1	188448672	1	188448672	*	R	0.415929	4.57895
chr4:177617176:T:C	0.1566	T	C	0.6538	0.0152	0.0107	36659	63137	0	0.5124	4	177617176	4	177617176	*	rs11933371	Y	178538330	rs11933371	T	C	0.656	-0.0066	0.0018	0.00031	692035	178538330	177617176	4	177617176	4	177617176	*	Y	1.42056	-3.66667
chr8:9883085:T:C	0.004373	T	C	0.7563	0.0335	0.0118	36390	62462	3.5	0.4074	8	9883085	8	9883085	*	rs13270146	Y	9740595	rs13270146	T	C	0.7511	-0.0136	0.002	7.3e-12	689129	9740595	9883085	8	9883085	8	9883085	*	Y	2.83898	-6.8
chr8:75479349:T:A	0.6932	A	T	0.2623	-0.0045	0.0114	36659	63137	53.6	0.01745	8	75479349	8	75479349	*	rs16939078	W	76391584	rs16939078	A	T	0.2691	0.0069	0.0019	0.00037	691303	76391584	75479349	8	75479349	8	75479349	*	W	-0.394737	3.63158
chr7:50506314:T:C	0.4045	T	C	0.6439	-0.0088	0.0105	36659	63137	22.6	0.2277	7	50506314	7	50506314	*	rs1817074	Y	50574012	rs1817074	T	C	0.6528	-0.0104	0.0018	8.9e-09	687305	50574012	50506314	7	50506314	7	50506314	*	Y	-0.838095	-5.77778
chr3:108206839:G:A	0.7548	A	G	0.855	-0.0045	0.0145	36659	63137	23.1	0.2236	3	108206839	3	108206839	*	rs1289748	R	107925686	rs1289748	A	G	0.868	-0.0119	0.0025	2.3e-06	691720	107925686	108206839	3	108206839	3	108206839	*	R	-0.310345	-4.76
chr15:52871543:C:G	0.08212	C	G	0.752	0.0203	0.0117	36659	63137	0	0.7223	15	52871543	15	52871543	*	rs7161874	S	53163740	rs7161874	C	G	0.7354	-0.0116	0.002	3.5e-09	684794	53163740	52871543	15	52871543	15	52871543	*	S	1.73504	-5.8
chr15:61936109:G:T	0.1262	T	G	0.022	0.0544	0.0356	36390	62462	0	0.9509	15	61936109	15	61936109	*	rs10519144	K	62228308	rs10519144	T	G	0.02304	-0.0355	0.0062	8.7e-09	676077	62228308	61936109	15	61936109	15	61936109	*	K	1.52809	-5.72581
chr16:49054094:T:C	0.7665	T	C	0.6244	0.0032	0.0106	36659	63137	0	0.5531	16	49054094	16	49054094	*	rs1861569	Y	49088005	rs1861569	T	C	0.6092	-0.0111	0.0018	4.9e-10	691460	49088005	49054094	16	49054094	16	49054094	*	Y	0.301887	-6.16667
chr14:61892129:C:T	0.5396	T	C	0.2249	0.0074	0.0121	36659	63137	7.1	0.3757	14	61892129	14	61892129	*	rs217667	Y	62358847	rs217667	T	C	0.2483	0.0133	0.0019	3.6e-12	792046	62358847	61892129	14	61892129	14	61892129	*	Y	0.61157	7
chr8:20811113:G:T	0.4439	T	G	0.6754	0.0084	0.0109	36659	63137	49.5	0.03132	8	20811113	8	20811113	*	rs2616192	K	20668624	rs2616192	T	G	0.6775	0.0125	0.0019	2.1e-11	683969	20668624	20811113	8	20811113	8	20811113	*	K	0.770642	6.57895
chr7:71921871:A:G	0.4844	A	G	0.9438	0.0158	0.0226	36659	63137	18.8	0.2644	7	71921871	7	71921871	*	rs13225975	R	71386856	rs13225975	A	G	0.93276	-0.0133	0.0034	0.0001	691347	71386856	71921871	7	71921871	7	71921871	*	R	0.699115	-3.91176
chr3:158057345:T:C	0.9251	T	C	0.8603	-0.0014	0.0146	36659	63137	0	0.804	3	158057345	3	158057345	*	rs2712319	Y	157775134	rs2712319	T	C	0.8625	-0.0095	0.0025	0.00012	692593	157775134	158057345	3	158057345	3	158057345	*	Y	-0.0958904	-3.8
chr6:89485780:A:T	0.06401	A	T	0.7349	-0.0212	0.0114	36659	63137	20.5	0.2477	6	89485780	6	89485780	*	rs854872	W	90195499	rs854872	A	T	0.7319	0.0093	0.0019	1.5e-06	689754	90195499	89485780	6	89485780	6	89485780	*	W	-1.85965	4.89474
chr7:20483143:A:G	0.03606	A	G	0.5833	0.0215	0.0103	36659	63137	0	0.9896	7	20483143	7	20483143	*	rs17142961	R	20522766	rs17142961	A	G	0.5784	-0.0062	0.0017	0.00037	689328	20522766	20483143	7	20483143	7	20483143	*	R	2.08738	-3.64706
chr2:15557394:T:C	0.4421	T	C	0.3316	-0.0087	0.0113	36659	63137	0	0.7569	2	15557394	2	15557394	*	rs2052436	H	15697518	rs2052436	T	C	0.326	-0.0073	0.0018	6.3e-05	691979	15697518	15557394	2	15557394	2	15557394	*	H	-0.769912	-4.05556
chr7:32784969:T:G	0.2399	T	G	0.6686	-0.0127	0.0108	36659	63137	9.1	0.3574	7	32784969	7	32784969	*	rs13244487	K	32824581	rs13244487	T	G	0.6666	-0.0103	0.0018	2.2e-08	691792	32824581	32784969	7	32784969	7	32784969	*	K	-1.17593	-5.72222
chr14:29345285:T:A	0.7656	A	T	0.623	0.0032	0.0106	36659	63137	0	0.7098	14	29345285	14	29345285	*	rs6576289	W	29814491	rs6576289	A	T	0.6392	0.0089	0.0018	8.5e-07	689570	29814491	29345285	14	29345285	14	29345285	*	W	0.301887	4.94444
chr12:124077256:C:T	0.09188	T	C	0.5651	0.0171	0.0102	36659	63137	35.4	0.1153	12	124077256	12	124077256	*	rs825461	Y	124561803	rs825461	T	C	0.5761	-0.0094	0.0016	8.6e-09	794301	124561803	124077256	12	124077256	12	124077256	*	Y	1.67647	-5.875
chr6:165396987:G:A	0.543	A	G	0.1407	-0.0089	0.0147	36659	63137	0	0.9062	6	165396987	6	165396987	*	rs576177	R	165810476	rs576177	A	G	0.1348	-0.0088	0.0025	0.00039	677804	165810476	165396987	6	165396987	6	165396987	*	R	-0.605442	-3.52
chr16:54097769:A:G	0.2226	A	G	0.8426	-0.017	0.0139	36659	63137	9.6	0.3528	16	54097769	16	54097769	*	rs1071501	R	54131681	rs1071501	A	G	0.8428	0.0083	0.0022	0.00019	792129	54131681	54097769	16	54097769	16	54097769	*	R	-1.22302	3.77273
chr20:42578697:T:C	0.4954	T	C	0.463	-0.007	0.0102	36659	63137	25.6	0.2001	20	42578697	20	42578697	*	rs6030340	Y	41207337	rs6030340	T	C	0.4818	0.0074	0.0017	1.7e-05	688638	41207337	42578697	20	42578697	20	42578697	*	Y	-0.686275	4.35294
chr8:117897128:C:A	0.002238	A	C	0.851	0.0442	0.0144	36659	63137	0	0.9403	8	117897128	8	117897128	*	rs6981280	M	118909367	rs6981280	A	C	0.8607	-0.0139	0.0025	3.4e-08	691340	118909367	117897128	8	117897128	8	117897128	*	M	3.06944	-5.56
chr9:123782330:T:C	0.3815	T	C	0.8509	-0.0123	0.0141	36659	63137	33.7	0.1289	9	123782330	9	123782330	*	rs2799465	Y	126544609	rs2799465	T	C	0.8517	-0.0133	0.0025	1e-07	690893	126544609	123782330	9	123782330	9	123782330	*	Y	-0.87234	-5.32
chr6:107399791:C:T	0.4727	T	C	0.5449	-0.0073	0.0102	36659	63137	0	0.508	6	107399791	6	107399791	*	rs319123	Y	107720995	rs319123	T	C	0.5433	-0.0064	0.0017	0.00018	691413	107720995	107399791	6	107399791	6	107399791	*	Y	-0.715686	-3.76471
chr8:73028115:G:A	0.7228	A	G	0.4562	0.0036	0.0101	36659	63137	13.6	0.3144	8	73028115	8	73028115	*	rs10099824	R	73940350	rs10099824	A	G	0.455	0.0061	0.0017	0.00038	691990	73940350	73028115	8	73028115	8	73028115	*	R	0.356436	3.58824
chr11:13248505:A:T	0.7034	A	T	0.2782	-0.0043	0.0114	36659	63137	35.8	0.1128	11	13248505	11	13248505	*	rs10832007	W	13270052	rs10832007	A	T	0.2741	-0.0116	0.0019	2.2e-09	688982	13270052	13248505	11	13248505	11	13248505	*	W	-0.377193	-6.10526
chr2:508705:T:C	0.4807	T	C	0.7069	-0.0078	0.0111	36659	63137	0	0.969	2	508705	2	508705	*	rs2724874	Y	508705	rs2724874	T	C	0.71	0.0087	0.0019	5.1e-06	684156	508705	508705	2	508705	2	508705	*	Y	-0.702703	4.57895
chr3:18181950:G:A	0.9963	A	G	0.1202	0.0001	0.0155	36659	63137	0	0.5472	3	18181950	3	18181950	*	rs13078687	R	18223442	rs13078687	A	G	0.1183	0.0126	0.0027	3.1e-06	688135	18223442	18181950	3	18181950	3	18181950	*	R	0.00645161	4.66667
chr12:24516065:C:A	0.7806	A	C	0.3606	-0.003	0.0106	36659	63137	3.6	0.4088	12	24516065	12	24516065	*	rs10842363	M	24668999	rs10842363	A	C	0.3556	-0.0071	0.0019	0.00015	681280	24668999	24516065	12	24516065	12	24516065	*	M	-0.283019	-3.73684
chr7:39433109:A:G	0.2282	A	G	0.7422	-0.0138	0.0115	36659	63137	0	0.8269	7	39433109	7	39433109	*	rs2302123	R	39472708	rs2302123	A	G	0.7415	0.0107	0.002	5.4e-08	691948	39472708	39433109	7	39433109	7	39433109	*	R	-1.2	5.35
chr2:24699516:C:T	0.8116	T	C	0.7776	0.0029	0.0123	36659	63137	0	0.6704	2	24699516	2	24699516	*	rs12468253	Y	24922385	rs12468253	T	C	0.7843	-0.0082	0.0021	0.00011	691940	24922385	24699516	2	24699516	2	24699516	*	Y	0.235772	-3.90476
chr2:25136385:C:T	0.3103	T	C	0.2312	0.0121	0.012	36659	63137	25	0.2056	2	25136385	2	25136385	*	rs10202934	Y	25359254	rs10202934	T	C	0.2363	-0.0143	0.002	2.4e-12	689379	25359254	25136385	2	25136385	2	25136385	*	Y	1.00833	-7.15
chr4:80018442:C:T	0.8736	T	C	0.7283	-0.0018	0.0116	36659	63137	1.2	0.4299	4	80018442	4	80018442	*	rs10032458	Y	80939596	rs10032458	T	C	0.7406	-0.0103	0.002	1.2e-07	692142	80939596	80018442	4	80018442	4	80018442	*	Y	-0.155172	-5.15
chr5:64778039:A:G	0.1437	A	G	0.508	-0.0149	0.0102	36659	63137	0	0.8195	5	64778039	5	64778039	*	rs6895768	R	64073866	rs6895768	A	G	0.4852	0.0122	0.0017	2.1e-12	677203	64073866	64778039	5	64778039	5	64778039	*	R	-1.46078	7.17647
chr9:27824505:C:G	0.0476	C	G	0.3629	-0.0213	0.0108	36659	63137	0	0.6002	9	27824505	9	27824505	*	rs7865152	B	27824503	rs7865152	C	G	0.3389	-0.0105	0.0018	9.7e-09	677509	27824503	27824505	9	27824505	9	27824505	*	B	-1.97222	-5.83333
chr20:34606453:A:G	0.6089	A	G	0.1481	-0.0074	0.0145	36659	63137	31.4	0.148	20	34606453	20	34606453	*	rs6058089	R	33194257	rs6058089	A	G	0.1646	-0.0125	0.0023	3.4e-08	691934	33194257	34606453	20	34606453	20	34606453	*	R	-0.510345	-5.43478
chr11:45269204:G:T	0.1651	T	G	0.3171	-0.015	0.0108	36659	63137	0	0.8477	11	45269204	11	45269204	*	rs10769134	K	45290755	rs10769134	T	G	0.3114	-0.0074	0.0019	8.5e-05	689186	45290755	45269204	11	45269204	11	45269204	*	K	-1.38889	-3.89474
chr1:190537473:C:A	0.2878	A	C	0.5677	0.0109	0.0103	36659	63137	0	0.656	1	190537473	1	190537473	*	rs814968	M	190506603	rs814968	A	C	0.5444	-0.0081	0.0017	3.3e-06	683792	190506603	190537473	1	190537473	1	190537473	*	M	1.05825	-4.76471
chr6:39981663:G:C	0.9331	C	G	0.1328	-0.0013	0.0149	36659	63137	0	0.7689	6	39981663	6	39981663	*	rs2475809	S	39949402	rs2475809	C	G	0.1373	-0.0132	0.0025	1.8e-07	683580	39949402	39981663	6	39981663	6	39981663	*	S	-0.0872483	-5.28
chr12:17609758:C:T	0.9854	T	C	0.0974	0.0003	0.017	36659	63137	0	0.6928	12	17609758	12	17609758	*	rs17452025	Y	17762692	rs17452025	T	C	0.09138	-0.0119	0.0031	0.00013	674236	17762692	17609758	12	17609758	12	17609758	*	Y	0.0176471	-3.83871
chr17:16021056:A:G	0.216	A	G	0.4281	0.0128	0.0103	36659	63137	0	0.4683	17	16021056	17	16021056	*	rs6416868	R	15924370	rs6416868	A	G	0.4276	-0.0121	0.0017	3.9e-12	688347	15924370	16021056	17	16021056	17	16021056	*	R	1.24272	-7.11765
chr2:24881098:A:C	0.08308	A	C	0.5909	0.0177	0.0102	36659	63137	0	0.7479	2	24881098	2	24881098	*	rs7591460	M	25103967	rs7591460	A	C	0.5788	-0.0311	0.0017	2.9e-72	688975	25103967	24881098	2	24881098	2	24881098	*	M	1.73529	-18.2941
chr4:42370634:C:T	0.2708	T	C	0.1476	0.0158	0.0144	36659	63137	0	0.7982	4	42370634	4	42370634	*	rs3103204	Y	42372651	rs3103204	T	C	0.1359	-0.0097	0.0026	0.00017	689825	42372651	42370634	4	42370634	4	42370634	*	Y	1.09722	-3.73077
chr10:106451885:C:T	0.1275	T	C	0.1331	-0.0228	0.015	36659	63137	20.2	0.251	10	106451885	10	106451885	*	rs7071961	Y	108211643	rs7071961	T	C	0.1356	0.0106	0.0026	4.2e-05	692531	108211643	106451885	10	106451885	10	106451885	*	Y	-1.52	4.07692
chr15:77378059:A:C	0.0883	A	C	0.2598	-0.0196	0.0115	36659	63137	0	0.5365	15	77378059	15	77378059	*	rs12914345	M	77670401	rs12914345	A	C	0.2413	-0.0107	0.002	7.9e-08	691931	77670401	77378059	15	77378059	15	77378059	*	M	-1.70435	-5.35
chr15:44012438:T:C	0.8769	T	C	0.0619	0.0035	0.0224	36659	63137	0	0.5635	15	44012438	15	44012438	*	rs8035212	Y	44304636	rs8035212	T	C	0.04566	-0.0189	0.0041	4.6e-06	689064	44304636	44012438	15	44012438	15	44012438	*	Y	0.15625	-4.60976
chr8:11288454:G:C	0.8093	C	G	0.5635	-0.0025	0.0102	36390	62462	26.8	0.1974	8	11288454	8	11288454	*	rs4841518	S	11145963	rs4841518	C	G	0.5573	0.0118	0.0018	4.3e-11	637153	11145963	11288454	8	11288454	8	11288454	*	S	-0.245098	6.55556
chr2:62680937:A:T	0.5471	A	T	0.8223	-0.008	0.0133	36659	63137	0	0.4916	2	62680937	2	62680937	*	rs2054836	W	62908072	rs2054836	A	T	0.8388	0.0096	0.0024	5.7e-05	687605	62908072	62680937	2	62680937	2	62680937	*	W	-0.601504	4
chr3:118040191:T:C	0.9391	T	C	0.7443	-0.0009	0.0115	36659	63137	0	0.6944	3	118040191	3	118040191	*	rs1824066	Y	117759038	rs1824066	T	C	0.7404	-0.0087	0.002	9.7e-06	689376	117759038	118040191	3	118040191	3	118040191	*	Y	-0.0782609	-4.35
chr3:114735763:A:C	0.8438	A	C	0.9092	0.0035	0.0177	36659	63137	0	0.5839	3	114735763	3	114735763	*	rs1290878	M	114454610	rs1290878	A	C	0.91172	0.014	0.003	3.7e-06	680468	114454610	114735763	3	114735763	3	114735763	*	M	0.19774	4.66667
chr5:22193858:C:T	0.3218	T	C	0.5017	-0.01	0.0101	36659	63137	4.5	0.3997	5	22193858	5	22193858	*	rs6883351	Y	22193967	rs6883351	T	C	0.4789	0.006	0.0017	0.00048	691991	22193967	22193858	5	22193858	5	22193858	*	Y	-0.990099	3.52941
chr10:75699317:C:T	0.2791	T	C	0.1351	-0.0161	0.0148	36659	63137	47.8	0.03813	10	75699317	10	75699317	*	rs11001475	H	77459075	rs11001475	T	C	0.1279	-0.0095	0.0026	0.00019	680840	77459075	75699317	10	75699317	10	75699317	*	H	-1.08784	-3.65385
chr3:80246425:A:G	0.2409	A	G	0.9211	-0.0219	0.0187	36659	63137	0	0.6644	3	80246425	3	80246425	*	rs2880026	R	80295575	rs2880026	A	G	0.91902	0.0119	0.0032	0.00018	690514	80295575	80246425	3	80246425	3	80246425	*	R	-1.17112	3.71875
chr10:75701456:C:A	0.5555	A	C	0.2354	-0.007	0.0119	36659	63137	14.4	0.3071	10	75701456	10	75701456	*	rs10824335	M	77461214	rs10824335	A	C	0.225	-0.0093	0.0021	5.8e-06	687394	77461214	75701456	10	75701456	10	75701456	*	M	-0.588235	-4.42857
chr17:66472236:T:C	0.7809	T	C	0.5956	-0.0029	0.0103	36659	63137	0	0.4868	17	66472236	17	66472236	*	rs3848422	Y	64468354	rs3848422	T	C	0.6192	0.0063	0.0018	0.00036	692355	64468354	66472236	17	66472236	17	66472236	*	Y	-0.281553	3.5
chr12:879728:G:A	0.9209	A	G	0.153	-0.0014	0.014	36659	63137	44.6	0.05435	12	879728	12	879728	*	rs9804992	R	988894	rs9804992	A	G	0.1611	-0.0115	0.0022	2.2e-07	794191	988894	879728	12	879728	12	879728	*	R	-0.1	-5.22727
chr1:221097115:T:C	0.5244	T	C	0.6838	-0.0069	0.0108	36659	63137	5.8	0.388	1	221097115	1	221097115	*	rs11118652	Y	221270457	rs11118652	T	C	0.6727	0.0065	0.0018	0.00042	690530	221270457	221097115	1	221097115	1	221097115	*	Y	-0.638889	3.61111
chr13:88477778:A:G	0.02683	A	G	0.3387	0.0238	0.0107	36659	63137	5.5	0.3915	13	88477778	13	88477778	*	rs338765	R	89130033	rs338765	A	G	0.3389	0.0102	0.0018	2.6e-08	688611	89130033	88477778	13	88477778	13	88477778	*	R	2.2243	5.66667
chr8:10030338:T:C	0.6872	T	C	0.7896	0.005	0.0123	36390	62462	0	0.5229	8	10030338	8	10030338	*	rs7826324	Y	9887848	rs7826324	T	C	0.7978	-0.0077	0.0021	0.00032	692020	9887848	10030338	8	10030338	8	10030338	*	Y	0.406504	-3.66667
chr5:107992374:G:C	0.7142	C	G	0.5635	-0.0037	0.0102	36659	63137	0	0.825	5	107992374	5	107992374	*	rs6896080	S	107328075	rs6896080	C	G	0.5711	0.0101	0.0017	7.2e-09	683466	107328075	107992374	5	107992374	5	107992374	*	S	-0.362745	5.94118
chr17:16058679:T:A	0.226	A	T	0.5652	-0.0124	0.0103	36659	63137	0	0.5437	17	16058679	17	16058679	*	rs2157990	W	15961993	rs2157990	A	T	0.5633	0.0119	0.0017	6.5e-12	692009	15961993	16058679	17	16058679	17	16058679	*	W	-1.20388	7
chr8:127975221:T:A	0.4057	A	T	0.1166	0.0131	0.0157	36659	63137	0	0.948	8	127975221	8	127975221	*	rs6986352	W	128987467	rs6986352	A	T	0.1219	0.0094	0.0026	0.00029	692303	128987467	127975221	8	127975221	8	127975221	*	W	0.834395	3.61538
chr15:51402295:A:G	0.2161	A	G	0.6705	-0.0133	0.0107	36659	63137	0	0.749	15	51402295	15	51402295	*	rs17648140	R	51694492	rs17648140	A	G	0.6553	0.0093	0.0018	3.8e-07	692523	51694492	51402295	15	51402295	15	51402295	*	R	-1.24299	5.16667
chr4:21857292:T:C	0.4585	T	C	0.5818	-0.0077	0.0103	36659	63137	0	0.6719	4	21857292	4	21857292	*	rs7668222	Y	21858915	rs7668222	T	C	0.5872	0.0063	0.0018	0.00029	687547	21858915	21857292	4	21857292	4	21857292	*	Y	-0.747573	3.5
chr20:24669296:T:C	0.155	T	C	0.7548	0.0167	0.0117	36659	63137	0	0.6694	20	24669296	20	24669296	*	rs2092622	Y	24649932	rs2092622	T	C	0.7442	-0.0071	0.002	0.00036	692496	24649932	24669296	20	24669296	20	24669296	*	Y	1.42735	-3.55
chr6:127108582:G:A	0.1553	A	G	0.2948	0.0157	0.0111	36659	63137	0	0.866	6	127108582	6	127108582	*	rs1936796	R	127429727	rs1936796	A	G	0.2926	-0.0066	0.0018	0.00023	793947	127429727	127108582	6	127108582	6	127108582	*	R	1.41441	-3.66667
chr14:40461883:A:G	0.6324	A	G	0.5016	-0.0048	0.01	36659	63137	0	0.866	14	40461883	14	40461883	*	rs12101290	R	40931087	rs12101290	A	G	0.499	0.0068	0.0017	8.7e-05	690615	40931087	40461883	14	40461883	14	40461883	*	R	-0.48	4
chr5:108067565:T:A	0.1597	A	T	0.3909	-0.0145	0.0103	36659	63137	1.2	0.4296	5	108067565	5	108067565	*	rs4957740	W	107403266	rs4957740	A	T	0.3945	0.0063	0.0018	0.00036	690666	107403266	108067565	5	108067565	5	108067565	*	W	-1.40777	3.5
chr13:36323050:T:C	0.5968	T	C	0.7449	-0.0061	0.0116	36659	63137	27.1	0.186	13	36323050	13	36323050	*	rs755050	Y	36897187	rs755050	T	C	0.7311	-0.0076	0.0019	7.7e-05	692107	36897187	36323050	13	36323050	13	36323050	*	Y	-0.525862	-4
chr6:129054237:T:C	0.7483	T	C	0.4299	0.0033	0.0103	36659	63137	13	0.32	6	129054237	6	129054237	*	rs7763974	H	129375382	rs7763974	T	C	0.4109	-0.0092	0.0017	1.2e-07	690321	129375382	129054237	6	129054237	6	129054237	*	H	0.320388	-5.41176
chr19:37251144:G:C	0.7323	C	G	0.8473	0.0048	0.014	36659	63137	0	1	19	37251144	19	37251144	*	rs320886	S	37742046	rs320886	C	G	0.8556	0.0099	0.0025	8.4e-05	692023	37742046	37251144	19	37251144	19	37251144	*	S	0.342857	3.96
chr4:80575107:G:A	0.2356	A	G	0.0958	0.0203	0.0171	36659	63137	0	0.9426	4	80575107	4	80575107	*	rs13105199	R	81496261	rs13105199	A	G	0.08746	0.0113	0.0031	0.00024	691091	81496261	80575107	4	80575107	4	80575107	*	R	1.18713	3.64516
chr4:20087388:A:G	0.6878	A	G	0.1248	0.0067	0.0166	36659	63137	8	0.3674	4	20087388	4	20087388	*	rs4642249	R	20089011	rs4642249	A	G	0.1091	0.0183	0.0028	6e-11	689957	20089011	20087388	4	20087388	4	20087388	*	R	0.403614	6.53571
chr5:75149992:G:A	0.1102	A	G	0.3676	0.0167	0.0104	36659	63137	32.1	0.1421	5	75149992	5	75149992	*	rs1422697	R	74445817	rs1422697	A	G	0.3549	-0.0178	0.0018	1.7e-23	692607	74445817	75149992	5	75149992	5	75149992	*	R	1.60577	-9.88889
chr5:115063907:G:A	0.734	A	G	0.4916	0.0034	0.0101	36659	63137	12.7	0.3233	5	115063907	5	115063907	*	rs4705716	R	114399604	rs4705716	A	G	0.5071	-0.006	0.0017	0.00044	691445	114399604	115063907	5	115063907	5	115063907	*	R	0.336634	-3.52941
chr10:13489692:T:C	0.06739	T	C	0.8038	-0.0233	0.0127	36659	63137	41.7	0.07086	10	13489692	10	13489692	*	rs4503423	Y	13531692	rs4503423	T	C	0.81	-0.0106	0.0022	1.4e-06	690504	13531692	13489692	10	13489692	10	13489692	*	Y	-1.83465	-4.81818
chr5:78086752:T:C	0.1381	T	C	0.7711	-0.0179	0.0121	36659	63137	36.9	0.1039	5	78086752	5	78086752	*	rs252763	Y	77382576	rs252763	T	C	0.7625	0.0111	0.002	2.8e-08	691464	77382576	78086752	5	78086752	5	78086752	*	Y	-1.47934	5.55
chr12:89351700:C:A	0.664	A	C	0.5411	-0.0044	0.0101	36659	63137	0	0.6117	12	89351700	12	89351700	*	rs2279574	M	89745477	rs2279574	A	C	0.5324	-0.0131	0.0018	1e-13	643179	89745477	89351700	12	89351700	12	89351700	*	M	-0.435644	-7.27778
chr9:124342496:T:C	0.01941	T	C	0.436	-0.024	0.0103	36659	63137	0	0.9778	9	124342496	9	124342496	*	rs3780201	Y	127104775	rs3780201	T	C	0.445	0.0096	0.0017	2.6e-08	687564	127104775	124342496	9	124342496	9	124342496	*	Y	-2.3301	5.64706
chr14:36347162:A:C	0.05152	A	C	0.0662	0.0437	0.0224	36659	63137	56.5	0.01086	14	36347162	14	36347162	*	rs3842844	M	36816368	rs3842844	A	C	0.04981	0.0144	0.004	0.00036	690183	36816368	36347162	14	36347162	14	36347162	*	M	1.95089	3.6
chr2:156907351:A:G	0.9285	A	G	0.1555	-0.0013	0.0147	36659	63137	0	0.6119	2	156907351	2	156907351	*	rs295813	R	157763863	rs295813	A	G	0.1217	-0.0113	0.0027	2.9e-05	689261	157763863	156907351	2	156907351	2	156907351	*	R	-0.0884354	-4.18519
chr17:70513807:T:C	0.5307	T	C	0.4659	-0.0064	0.0103	36659	63137	14.6	0.3047	17	70513807	17	70513807	*	rs4793395	Y	68509948	rs4793395	T	C	0.4719	-0.0057	0.0016	0.00049	790808	68509948	70513807	17	70513807	17	70513807	*	Y	-0.621359	-3.5625
chr2:16535592:A:C	0.5913	A	C	0.7359	-0.0062	0.0116	36659	63137	38.1	0.09546	2	16535592	2	16535592	*	rs6706417	M	16716860	rs6706417	A	C	0.7149	0.0073	0.0019	0.00013	686643	16716860	16535592	2	16535592	2	16535592	*	M	-0.534483	3.84211
chr4:119691698:T:C	0.9152	T	C	0.6564	-0.0011	0.0106	36659	63137	0	0.9448	4	119691698	4	119691698	*	rs7683474	Y	120612853	rs7683474	T	C	0.654	-0.0075	0.0018	3.7e-05	686269	120612853	119691698	4	119691698	4	119691698	*	Y	-0.103774	-4.16667
chr2:644953:A:G	0.1414	A	G	0.1779	0.0192	0.0131	36659	63137	0.6	0.435	2	644953	2	644953	*	rs7561317	R	644953	rs7561317	A	G	0.1688	-0.0568	0.0021	2.5e-154	795585	644953	644953	2	644953	2	644953	*	R	1.46565	-27.0476
chr4:18983846:T:C	0.9969	T	C	0.2749	0	0.0116	36659	63137	0	0.7684	4	18983846	4	18983846	*	rs2537914	Y	18985469	rs2537914	T	C	0.2647	-0.007	0.0019	0.00027	692583	18985469	18983846	4	18983846	4	18983846	*	Y	0	-3.68421
chr3:81919718:T:C	0.3839	T	C	0.608	-0.009	0.0104	36659	63137	49.6	0.03082	3	81919718	3	81919718	*	rs1969433	Y	81968869	rs1969433	T	C	0.6087	-0.0109	0.0017	3.4e-10	689790	81968869	81919718	3	81919718	3	81919718	*	Y	-0.865385	-6.41176
chr1:83924277:C:T	0.1084	T	C	0.5755	-0.0164	0.0102	36659	63137	0	0.7513	1	83924277	1	83924277	*	rs6694752	Y	84389960	rs6694752	T	C	0.5855	0.0067	0.0017	0.0001	691687	84389960	83924277	1	83924277	1	83924277	*	Y	-1.60784	3.94118
chr4:130113069:G:T	0.1128	T	G	0.0752	-0.0305	0.0193	36659	63137	25.5	0.2008	4	130113069	4	130113069	*	rs958409	K	131034224	rs958409	T	G	0.07355	0.0142	0.0032	1.2e-05	692423	131034224	130113069	4	130113069	4	130113069	*	K	-1.58031	4.4375
chr8:75720386:A:G	0.8991	A	G	0.7836	0.0015	0.0122	36659	63137	1.8	0.425	8	75720386	8	75720386	*	rs6472934	R	76632621	rs6472934	A	G	0.783	-0.0123	0.0021	4.2e-09	692555	76632621	75720386	8	75720386	8	75720386	*	R	0.122951	-5.85714
chr17:2167404:G:A	0.08398	A	G	0.2888	-0.0192	0.0111	36659	63137	0	0.6007	17	2167404	17	2167404	*	rs9894215	R	2070698	rs9894215	A	G	0.2911	0.0075	0.0019	7.6e-05	690570	2070698	2167404	17	2167404	17	2167404	*	R	-1.72973	3.94737
chr1:108060199:G:A	0.8144	A	G	0.4066	0.0024	0.0104	36659	63137	0	0.6999	1	108060199	1	108060199	*	rs1418999	R	108602821	rs1418999	A	G	0.3859	-0.0076	0.0018	1.8e-05	685448	108602821	108060199	1	108060199	1	108060199	*	R	0.230769	-4.22222
chr12:2025860:A:G	0.7091	A	G	0.4722	0.0038	0.0102	36390	62462	15.9	0.2971	12	2025860	12	2025860	*	rs727528	R	2135026	rs727528	A	G	0.4706	-0.0062	0.0018	0.00042	685793	2135026	2025860	12	2025860	12	2025860	*	R	0.372549	-3.44444
chr3:115351185:T:G	0.7325	T	G	0.974	-0.0108	0.0317	36659	63137	1.6	0.4264	3	115351185	3	115351185	*	rs16823669	K	115070032	rs16823669	T	G	0.97305	0.0258	0.0053	1e-06	678277	115070032	115351185	3	115351185	3	115351185	*	K	-0.340694	4.86792
chr12:60864548:G:A	0.1586	A	G	0.2988	0.0158	0.0112	36659	63137	18	0.2726	12	60864548	12	60864548	*	rs10877461	R	61258329	rs10877461	A	G	0.3114	-0.0083	0.0019	1e-05	688379	61258329	60864548	12	60864548	12	60864548	*	R	1.41071	-4.36842
chr14:82597536:A:G	0.06902	A	G	0.6104	0.0188	0.0104	36659	63137	0	0.643	14	82597536	14	82597536	*	rs2256905	R	83063880	rs2256905	A	G	0.6249	-0.0063	0.0018	0.00039	692149	83063880	82597536	14	82597536	14	82597536	*	R	1.80769	-3.5
chr18:43125935:A:G	0.1551	A	G	0.6417	-0.015	0.0105	36659	63137	22.5	0.2295	18	43125935	18	43125935	*	rs1518166	R	40705900	rs1518166	A	G	0.627	0.0131	0.0018	2.3e-13	688290	40705900	43125935	18	43125935	18	43125935	*	R	-1.42857	7.27778
chr7:32869092:T:C	0.7438	T	C	0.616	0.0034	0.0104	36659	63137	0	0.9882	7	32869092	7	32869092	*	rs1045477	Y	32908704	rs1045477	T	C	0.6193	-0.0089	0.0018	4.8e-07	691797	32908704	32869092	7	32869092	7	32869092	*	Y	0.326923	-4.94444
chr2:124697509:A:C	0.2718	A	C	0.3061	0.0122	0.0111	36659	63137	0	0.8119	2	124697509	2	124697509	*	rs1993274	V	125455086	rs1993274	A	C	0.2887	0.0074	0.0019	0.00013	692546	125455086	124697509	2	124697509	2	124697509	*	V	1.0991	3.89474
chr9:15654256:T:A	0.9677	A	T	0.4526	-0.0004	0.0101	36659	63137	0	0.9017	9	15654256	9	15654256	*	rs7025669	W	15654254	rs7025669	A	T	0.45	-0.0182	0.0017	6.3e-26	692153	15654254	15654256	9	15654256	9	15654256	*	W	-0.039604	-10.7059
chr6:35654430:G:A	0.2566	A	G	0.0252	-0.0368	0.0324	36659	63137	22	0.234	6	35654430	6	35654430	*	rs2092427	R	35622207	rs2092427	A	G	0.02368	0.0251	0.0057	1.2e-05	676258	35622207	35654430	6	35654430	6	35654430	*	R	-1.1358	4.40351
chr13:78088281:A:G	0.343	A	G	0.4261	-0.0097	0.0102	36659	63137	23.7	0.2175	13	78088281	13	78088281	*	rs2585496	R	78662416	rs2585496	A	G	0.412	-0.0089	0.0017	3.2e-07	691859	78662416	78088281	13	78088281	13	78088281	*	R	-0.95098	-5.23529
chr1:46072368:A:T	0.5283	A	T	0.5591	-0.0064	0.0102	36659	63137	0	0.6401	1	46072368	1	46072368	*	rs809775	W	46538040	rs809775	A	T	0.565	-0.0101	0.0017	4.9e-09	692482	46538040	46072368	1	46072368	1	46072368	*	W	-0.627451	-5.94118
chr5:93058184:G:A	0.8445	A	G	0.2676	0.0022	0.0114	36659	63137	27.6	0.1816	5	93058184	5	93058184	*	rs17082878	R	92393890	rs17082878	A	G	0.2779	-0.0103	0.0019	7.5e-08	691295	92393890	93058184	5	93058184	5	93058184	*	R	0.192982	-5.42105
chr15:51776677:T:C	0.04237	T	C	0.5922	-0.0208	0.0103	36659	63137	42	0.06925	15	51776677	15	51776677	*	rs6493520	Y	52068874	rs6493520	T	C	0.6004	0.0097	0.0018	2.9e-08	685219	52068874	51776677	15	51776677	15	51776677	*	Y	-2.01942	5.38889
chr5:89449077:G:A	0.04547	A	G	0.3027	0.022	0.011	36659	63137	39	0.08907	5	89449077	5	89449077	*	rs1833895	D	88744894	rs1833895	A	G	0.3055	0.0084	0.0019	1e-05	674591	88744894	89449077	5	89449077	5	89449077	*	D	2	4.42105
chr13:62185759:C:T	0.003816	T	C	0.5695	-0.0297	0.0103	36659	63137	0	0.9398	13	62185759	13	62185759	*	rs9539443	Y	62759892	rs9539443	T	C	0.5754	0.0063	0.0018	0.00039	674302	62759892	62185759	13	62185759	13	62185759	*	Y	-2.8835	3.5
chr13:29081337:T:G	0.1375	T	G	0.408	-0.0153	0.0103	36659	63137	0	0.5201	13	29081337	13	29081337	*	rs2479786	K	29655474	rs2479786	T	G	0.3872	0.0074	0.0018	2.7e-05	692600	29655474	29081337	13	29081337	13	29081337	*	K	-1.48544	4.11111
chr7:158278942:C:T	0.4776	T	C	0.208	0.0088	0.0125	36390	62462	22.8	0.2328	7	158278942	7	158278942	*	rs12665942	Y	158071634	rs12665942	T	C	0.2194	-0.008	0.0022	0.00021	685538	158071634	158278942	7	158278942	7	158278942	*	Y	0.704	-3.63636
chr1:62531167:C:G	0.1293	C	G	0.3198	0.0164	0.0108	36659	63137	5.8	0.3881	1	62531167	1	62531167	*	rs1168013	S	62996838	rs1168013	C	G	0.3394	-0.006	0.0017	0.0005	795305	62996838	62531167	1	62531167	1	62531167	*	S	1.51852	-3.52941
chr8:50222228:A:T	0.9469	A	T	0.7175	-0.0008	0.0113	36659	63137	36.5	0.1069	8	50222228	8	50222228	*	rs1450127	W	51134788	rs1450127	A	T	0.7055	0.0078	0.0019	3.9e-05	689916	51134788	50222228	8	50222228	8	50222228	*	W	-0.0707965	4.10526
chr17:82165268:G:A	0.7114	A	G	0.4201	0.0038	0.0103	36659	63137	54.7	0.01479	17	82165268	17	82165268	*	rs4789675	R	80123144	rs4789675	A	G	0.4111	0.0104	0.0018	8.2e-09	636766	80123144	82165268	17	82165268	17	82165268	*	R	0.368932	5.77778
chr11:85689204:C:G	0.1417	C	G	0.9563	-0.0361	0.0245	36659	63137	0	0.9253	11	85689204	11	85689204	*	rs17148336	S	85400247	rs17148336	C	G	0.9534	0.0171	0.0042	4.6e-05	678952	85400247	85689204	11	85689204	11	85689204	*	S	-1.47347	4.07143
chr4:18513418:C:T	0.1643	T	C	0.544	0.0142	0.0102	36659	63137	22.3	0.2308	4	18513418	4	18513418	*	rs1382094	Y	18515041	rs1382094	T	C	0.543	0.0137	0.0017	2.6e-15	678996	18515041	18513418	4	18513418	4	18513418	*	Y	1.39216	8.05882
chr1:213256972:C:G	0.2017	C	G	0.6975	-0.0142	0.0111	36659	63137	0	0.8925	1	213256972	1	213256972	*	rs4655386	S	213430315	rs4655386	C	G	0.6946	-0.0089	0.0019	2.1e-06	686177	213430315	213256972	1	213256972	1	213256972	*	S	-1.27928	-4.68421
chr1:210133499:A:C	0.04657	A	C	0.4278	0.0202	0.0102	36659	63137	27.2	0.1857	1	210133499	1	210133499	*	rs4844948	M	210306844	rs4844948	A	C	0.4274	-0.0096	0.0017	9.8e-09	788054	210306844	210133499	1	210133499	1	210133499	*	M	1.98039	-5.64706
chr2:51661354:G:C	0.3894	C	G	0.7932	-0.0108	0.0125	36659	63137	47.9	0.03775	2	51661354	2	51661354	*	rs11563020	S	51888492	rs11563020	C	G	0.807	0.0109	0.0022	5.8e-07	688883	51888492	51661354	2	51661354	2	51661354	*	S	-0.864	4.95455
chr10:129879336:C:T	0.4815	T	C	0.1614	0.01	0.0142	36294	57031	0	0.5101	10	129879336	10	129879336	*	rs7087979	Y	131677600	rs7087979	T	C	0.1727	0.0085	0.0023	0.00026	667671	131677600	129879336	10	129879336	10	129879336	*	Y	0.704225	3.69565
chr3:13457981:C:G	0.6446	C	G	0.538	-0.0047	0.0103	36659	63137	0	0.6306	3	13457981	3	13457981	*	rs468738	S	13499481	rs468738	C	G	0.5362	0.0079	0.0017	3.8e-06	690628	13499481	13457981	3	13457981	3	13457981	*	S	-0.456311	4.64706
chr3:108158003:T:G	0.3675	T	G	0.8909	-0.0146	0.0163	36659	63137	37.1	0.1028	3	108158003	3	108158003	*	rs11923518	K	107876850	rs11923518	T	G	0.8963	-0.0163	0.0028	6.4e-09	686618	107876850	108158003	3	108158003	3	108158003	*	K	-0.895706	-5.82143
chr4:164462241:G:C	0.5417	C	G	0.3478	-0.0065	0.0107	36659	63137	0	0.6127	4	164462241	4	164462241	*	rs7695861	S	165383393	rs7695861	C	G	0.3663	-0.0074	0.0018	4.1e-05	689598	165383393	164462241	4	164462241	4	164462241	*	S	-0.607477	-4.11111
chr11:130876251:T:C	0.6017	T	C	0.6005	0.0055	0.0105	36659	63137	0	0.8996	11	130876251	11	130876251	*	rs1050078	Y	130746146	rs1050078	T	C	0.5844	-0.0105	0.0017	1.4e-09	690915	130746146	130876251	11	130876251	11	130876251	*	Y	0.52381	-6.17647
chr8:14435027:T:A	0.5216	A	T	0.2829	-0.0072	0.0113	36659	63137	22	0.2335	8	14435027	8	14435027	*	rs13266385	W	14292536	rs13266385	A	T	0.2895	0.0129	0.0019	2.5e-11	680017	14292536	14435027	8	14435027	8	14435027	*	W	-0.637168	6.78947
chr8:10342572:G:A	0.09948	A	G	0.2804	0.0185	0.0112	36390	62462	44.7	0.06161	8	10342572	8	10342572	*	rs11777018	R	10200082	rs11777018	A	G	0.2799	-0.0126	0.0019	5.5e-11	688427	10200082	10342572	8	10342572	8	10342572	*	R	1.65179	-6.63158
chr14:52822563:C:A	0.04917	A	C	0.3956	0.0202	0.0103	36659	63137	0	0.7272	14	52822563	14	52822563	*	rs11625993	M	53289281	rs11625993	A	C	0.3998	0.0064	0.0018	0.00024	691619	53289281	52822563	14	52822563	14	52822563	*	M	1.96117	3.55556
chr12:19486082:A:G	0.0519	A	G	0.9735	0.0615	0.0316	36659	63137	24.9	0.2066	12	19486082	12	19486082	*	rs12228522	R	19639016	rs12228522	A	G	0.96931	0.0224	0.0049	5.9e-06	680123	19639016	19486082	12	19486082	12	19486082	*	R	1.9462	4.57143
chr2:100023020:G:A	0.8741	A	G	0.1765	-0.0021	0.0135	36659	63137	36.9	0.1042	2	100023020	2	100023020	*	rs4851243	R	100639482	rs4851243	A	G	0.1825	-0.014	0.0022	4.6e-10	687805	100639482	100023020	2	100023020	2	100023020	*	R	-0.155556	-6.36364
chr5:171082584:T:G	0.8053	T	G	0.3426	-0.0026	0.0107	36659	63137	0	0.4671	5	171082584	5	171082584	*	rs1457694	K	170509588	rs1457694	T	G	0.3081	-0.0129	0.0019	3.2e-12	692105	170509588	171082584	5	171082584	5	171082584	*	K	-0.242991	-6.78947
chr7:158031118:T:C	0.7766	T	C	0.2592	-0.0034	0.0118	36659	63137	0	0.9885	7	158031118	7	158031118	*	rs4716535	Y	157823810	rs4716535	T	C	0.2511	0.0073	0.0021	0.00038	687358	157823810	158031118	7	158031118	7	158031118	*	Y	-0.288136	3.47619
chr1:95694263:G:A	0.2194	A	G	0.3813	-0.0127	0.0104	36659	63137	40.9	0.07628	1	95694263	1	95694263	*	rs12751587	R	96159819	rs12751587	A	G	0.3922	0.0079	0.0018	1.2e-05	671760	96159819	95694263	1	95694263	1	95694263	*	R	-1.22115	4.38889
chr4:161220251:G:A	0.7761	A	G	0.2065	0.0036	0.0128	36659	63137	4	0.4045	4	161220251	4	161220251	*	rs2313579	R	162141403	rs2313579	A	G	0.2069	-0.0123	0.0021	5.9e-09	685970	162141403	161220251	4	161220251	4	161220251	*	R	0.28125	-5.85714
chr2:63650881:A:G	0.9674	A	G	0.2887	0.0005	0.0111	36659	63137	8.8	0.3605	2	63650881	2	63650881	*	rs262484	R	63878015	rs262484	A	G	0.2864	0.0091	0.0019	1.5e-06	690334	63878015	63650881	2	63650881	2	63650881	*	R	0.045045	4.78947
chr3:136773307:T:C	0.1524	T	C	0.7857	-0.0176	0.0123	36659	63137	0	0.8764	3	136773307	3	136773307	*	rs9819856	Y	136492149	rs9819856	T	C	0.7736	-0.0155	0.0021	4.6e-14	692016	136492149	136773307	3	136773307	3	136773307	*	Y	-1.43089	-7.38095
chr8:136630666:T:C	0.933	T	C	0.2414	-0.0011	0.0127	36294	57031	0	0.6093	8	136630666	8	136630666	*	rs305339	Y	137642909	rs305339	T	C	0.223	-0.0102	0.0021	8.2e-07	692479	137642909	136630666	8	136630666	8	136630666	*	Y	-0.0866142	-4.85714
chr13:96844181:A:T	0.1081	A	T	0.5162	-0.0164	0.0102	36659	63137	0	0.6442	13	96844181	13	96844181	*	rs9300367	W	97496435	rs9300367	A	T	0.5301	0.0066	0.0017	0.00012	690363	97496435	96844181	13	96844181	13	96844181	*	W	-1.60784	3.88235
chr4:151911751:G:A	0.6765	A	G	0.8513	0.006	0.0145	36659	63137	0	0.7075	4	151911751	4	151911751	*	rs360919	R	152832903	rs360919	A	G	0.8578	-0.0105	0.0025	2.4e-05	688436	152832903	151911751	4	151911751	4	151911751	*	R	0.413793	-4.2
chr10:2559963:T:C	0.3662	T	C	0.1787	-0.0122	0.0135	36659	63137	0	0.4826	10	2559963	10	2559963	*	rs2892471	Y	2602155	rs2892471	T	C	0.1649	-0.01	0.0023	2.2e-05	691610	2602155	2559963	10	2559963	10	2559963	*	Y	-0.903704	-4.34783
chr14:47654932:G:A	0.08807	A	G	0.2913	0.0188	0.0111	36659	63137	17.9	0.2728	14	47654932	14	47654932	*	rs949660	R	48124135	rs949660	A	G	0.2876	0.0083	0.0019	1.3e-05	692228	48124135	47654932	14	47654932	14	47654932	*	R	1.69369	4.36842
chr2:58738947:A:G	0.9882	A	G	0.8436	0.0002	0.0139	36659	63137	42.2	0.06807	2	58738947	2	58738947	*	rs1796435	R	58966082	rs1796435	A	G	0.852	-0.0157	0.0025	2e-10	689537	58966082	58738947	2	58738947	2	58738947	*	R	0.0143885	-6.28
chr16:9318365:G:C	0.2557	C	G	0.6825	-0.0124	0.0109	36659	63137	40.9	0.0764	16	9318365	16	9318365	*	rs249293	S	9412222	rs249293	C	G	0.689	0.012	0.0019	2.1e-10	684202	9412222	9318365	16	9318365	16	9318365	*	S	-1.13761	6.31579
chr2:62587031:A:T	0.1859	A	T	0.4245	-0.0136	0.0103	36659	63137	0	0.465	2	62587031	2	62587031	*	rs6545961	W	62814166	rs6545961	A	T	0.4151	-0.0093	0.0017	9.3e-08	690410	62814166	62587031	2	62587031	2	62587031	*	W	-1.32039	-5.47059
chr16:6487352:T:G	0.114	T	G	0.3266	0.0171	0.0108	36659	63137	18.1	0.2711	16	6487352	16	6487352	*	rs956818	K	6537353	rs956818	T	G	0.3102	0.0076	0.0019	0.0001	630730	6537353	6487352	16	6487352	16	6487352	*	K	1.58333	4
chr18:38756896:G:C	0.374	C	G	0.1991	0.0113	0.0128	36659	63137	30.3	0.1582	18	38756896	18	38756896	*	rs17573852	S	36336860	rs17573852	C	G	0.1922	0.0085	0.0022	0.0001	688904	36336860	38756896	18	38756896	18	38756896	*	S	0.882812	3.86364
chr18:62210707:A:G	0.1682	A	G	0.9181	0.0255	0.0185	36659	63137	3.2	0.4123	18	62210707	18	62210707	*	rs9320003	R	59877940	rs9320003	A	G	0.92674	-0.0122	0.0033	0.00026	692266	59877940	62210707	18	62210707	18	62210707	*	R	1.37838	-3.69697
chr14:21498965:T:G	0.1598	T	G	0.8617	0.0206	0.0146	36659	63137	0	0.8219	14	21498965	14	21498965	*	rs1061026	K	21967109	rs1061026	T	G	0.854	0.0099	0.0024	5e-05	689952	21967109	21498965	14	21498965	14	21498965	*	K	1.41096	4.125
chr15:47681547:G:C	0.4423	C	G	0.36	-0.0082	0.0107	36659	63137	0	0.7136	15	47681547	15	47681547	*	rs1912638	S	47973744	rs1912638	C	G	0.35	-0.0121	0.0019	7e-11	675956	47973744	47681547	15	47681547	15	47681547	*	S	-0.766355	-6.36842
chr5:61531129:G:A	0.04224	A	G	0.5044	0.021	0.0104	36659	63137	56.3	0.01127	5	61531129	5	61531129	*	rs6879809	R	60826956	rs6879809	A	G	0.515	-0.0106	0.0017	7.6e-10	690533	60826956	61531129	5	61531129	5	61531129	*	R	2.01923	-6.23529
chr13:58838685:T:G	0.7563	T	G	0.7768	-0.0037	0.0121	36659	63137	0	0.4737	13	58838685	13	58838685	*	rs9597870	K	59412819	rs9597870	T	G	0.7703	-0.0075	0.002	0.00022	688419	59412819	58838685	13	58838685	13	58838685	*	K	-0.305785	-3.75
chr4:25316726:T:C	0.5992	T	C	0.4432	0.0054	0.0102	36659	63137	22.5	0.2294	4	25316726	4	25316726	*	rs10025025	Y	25318348	rs10025025	T	C	0.4486	0.0123	0.0017	1.1e-12	691314	25318348	25316726	4	25316726	4	25316726	*	Y	0.529412	7.23529
chr5:131206275:T:C	0.02788	T	C	0.7948	-0.0273	0.0124	36659	63137	0	0.6765	5	131206275	5	131206275	*	rs9688036	Y	130541968	rs9688036	T	C	0.7962	0.0087	0.0022	7.1e-05	689461	130541968	131206275	5	131206275	5	131206275	*	Y	-2.20161	3.95455
chr16:62970526:G:A	0.625	A	G	0.2547	-0.0057	0.0116	36294	57031	23.2	0.2296	16	62970526	16	62970526	*	rs30888	R	63004430	rs30888	A	G	0.2563	0.0074	0.002	0.00019	687375	63004430	62970526	16	62970526	16	62970526	*	R	-0.491379	3.7
chr12:122209055:T:G	0.7582	T	G	0.9614	0.0084	0.0273	36659	63137	3.8	0.4069	12	122209055	12	122209055	*	rs7957117	K	122693602	rs7957117	T	G	0.96708	0.0339	0.0045	3e-14	668015	122693602	122209055	12	122209055	12	122209055	*	K	0.307692	7.53333
chr10:82454645:G:C	0.09948	C	G	0.2835	0.0185	0.0112	36659	63137	10.9	0.3403	10	82454645	10	82454645	*	rs6584739	S	84214401	rs6584739	C	G	0.2852	-0.0068	0.0019	0.00043	680946	84214401	82454645	10	82454645	10	82454645	*	S	1.65179	-3.57895
chr3:158320653:A:G	0.8526	A	G	0.4103	-0.0019	0.0102	36659	63137	0	0.6217	3	158320653	3	158320653	*	rs827118	R	158038442	rs827118	A	G	0.4283	0.0123	0.0017	1.3e-12	685764	158038442	158320653	3	158320653	3	158320653	*	R	-0.186275	7.23529
chr19:40807297:C:A	0.3417	A	C	0.3637	-0.01	0.0105	36659	63137	0	0.4422	19	40807297	19	40807297	*	rs3736329	H	41313202	rs3736329	A	C	0.3639	0.0067	0.0018	0.00023	686511	41313202	40807297	19	40807297	19	40807297	*	H	-0.952381	3.72222
chr3:157248446:A:G	0.4783	A	G	0.65	0.0075	0.0105	36659	63137	0	0.5572	3	157248446	3	157248446	*	rs7642179	R	156966235	rs7642179	A	G	0.6543	-0.0109	0.0017	2.6e-10	795304	156966235	157248446	3	157248446	3	157248446	*	R	0.714286	-6.41176
chr10:125001814:C:T	0.6372	T	C	0.5142	0.0048	0.0102	36659	63137	0	0.5265	10	125001814	10	125001814	*	rs7923776	Y	126690383	rs7923776	T	C	0.5279	-0.0105	0.0018	2.5e-09	682518	126690383	125001814	10	125001814	10	125001814	*	Y	0.470588	-5.83333
chr7:20533907:G:T	0.2761	T	G	0.2453	-0.0129	0.0118	36659	63137	29.3	0.1668	7	20533907	7	20533907	*	rs17457011	K	20573530	rs17457011	T	G	0.2495	0.0091	0.002	4.3e-06	688802	20573530	20533907	7	20533907	7	20533907	*	K	-1.09322	4.55
chr13:53047061:C:T	0.6782	T	C	0.1644	-0.0056	0.0135	36659	63137	0	0.769	13	53047061	13	53047061	*	rs12584280	Y	53621196	rs12584280	T	C	0.1637	-0.0126	0.0023	3.6e-08	692258	53621196	53047061	13	53047061	13	53047061	*	Y	-0.414815	-5.47826
chr2:158586029:G:A	0.04297	A	G	0.2942	0.0223	0.011	36659	63137	0	0.4433	2	158586029	2	158586029	*	rs6717979	R	159442541	rs6717979	A	G	0.2816	-0.0096	0.0019	4.7e-07	692569	159442541	158586029	2	158586029	2	158586029	*	R	2.02727	-5.05263
chr6:69568655:T:C	0.3189	T	C	0.2034	-0.0125	0.0126	36659	63137	10.9	0.3401	6	69568655	6	69568655	*	rs1768956	Y	70278547	rs1768956	T	C	0.1993	-0.0123	0.0021	5.9e-09	691225	70278547	69568655	6	69568655	6	69568655	*	Y	-0.992063	-5.85714
chr8:27380598:G:C	0.0001355	C	G	0.5086	-0.0386	0.0101	36659	63137	0	0.5139	8	27380598	8	27380598	*	rs10086852	S	27238115	rs10086852	C	G	0.5245	0.0062	0.0017	0.00033	688401	27238115	27380598	8	27380598	8	27380598	*	S	-3.82178	3.64706
chr2:204330285:G:C	0.04067	C	G	0.1511	0.0289	0.0141	36659	63137	0	0.4906	2	204330285	2	204330285	*	rs13023781	S	205195008	rs13023781	C	G	0.156	0.0104	0.0024	9.2e-06	688975	205195008	204330285	2	204330285	2	204330285	*	S	2.04965	4.33333
chr7:69620378:C:T	0.9713	T	C	0.6557	-0.0004	0.0107	36659	63137	40.3	0.07977	7	69620378	7	69620378	*	rs2098116	Y	69085364	rs2098116	T	C	0.6477	-0.0094	0.0018	2.2e-07	691925	69085364	69620378	7	69620378	7	69620378	*	Y	-0.0373832	-5.22222
chr5:96381736:T:C	0.4122	T	C	0.7196	0.0092	0.0112	36659	63137	0	0.8658	5	96381736	5	96381736	*	rs7722200	Y	95717440	rs7722200	T	C	0.7115	-0.0165	0.0019	4.6e-18	690569	95717440	96381736	5	96381736	5	96381736	*	Y	0.821429	-8.68421
chr5:143987419:A:C	0.2655	A	C	0.6253	0.0117	0.0105	36659	63137	32.7	0.1371	5	143987419	5	143987419	*	rs186441	M	143366984	rs186441	A	C	0.6137	0.0063	0.0018	0.00036	686945	143366984	143987419	5	143987419	5	143987419	*	M	1.11429	3.5
chr16:23769518:T:C	0.2354	T	C	0.7754	0.0143	0.012	36659	63137	12.5	0.3252	16	23769518	16	23769518	*	rs194797	Y	23780839	rs194797	T	C	0.7736	-0.0108	0.0021	1.5e-07	691958	23780839	23769518	16	23769518	16	23769518	*	Y	1.19167	-5.14286
chr9:11221604:G:T	0.3847	T	G	0.2107	-0.0108	0.0125	36659	63137	3.9	0.4052	9	11221604	9	11221604	*	rs10959634	D	11221604	rs10959634	T	G	0.2201	-0.0089	0.0021	2.2e-05	689780	11221604	11221604	9	11221604	9	11221604	*	D	-0.864	-4.2381
chr14:72613910:T:C	0.5614	T	C	0.4242	0.006	0.0103	36659	63137	0	0.8749	14	72613910	14	72613910	*	rs2803959	Y	73080618	rs2803959	T	C	0.4421	-0.009	0.0017	2.1e-07	692007	73080618	72613910	14	72613910	14	72613910	*	Y	0.582524	-5.29412
chr16:69143365:C:T	0.8612	T	C	0.0499	0.004	0.0231	36659	63137	0	0.7069	16	69143365	16	69143365	*	rs2288036	Y	69177268	rs2288036	T	C	0.0525	0.0185	0.0037	7.2e-07	692298	69177268	69143365	16	69143365	16	69143365	*	Y	0.17316	5
chr3:35527714:C:T	0.01705	T	C	0.38	0.0248	0.0104	36659	63137	57.2	0.009491	3	35527714	3	35527714	*	rs6800137	Y	35569206	rs6800137	T	C	0.3918	-0.008	0.0018	5.4e-06	689959	35569206	35527714	3	35527714	3	35527714	*	Y	2.38462	-4.44444
chr9:15755647:T:A	0.9176	A	T	0.4659	0.001	0.0101	36659	63137	0	0.881	9	15755647	9	15755647	*	rs950234	W	15755645	rs950234	A	T	0.4635	-0.0175	0.0017	3.2e-24	689724	15755645	15755647	9	15755647	9	15755647	*	W	0.0990099	-10.2941
chr8:67292952:C:T	0.4568	T	C	0.2835	-0.0084	0.0113	36659	63137	35.3	0.1165	8	67292952	8	67292952	*	rs13267015	Y	68205187	rs13267015	T	C	0.2788	0.0105	0.0019	3.9e-08	692322	68205187	67292952	8	67292952	8	67292952	*	Y	-0.743363	5.52632
chr12:112690949:C:T	0.7855	T	C	0.1564	-0.0038	0.0139	36659	63137	49	0.03309	12	112690949	12	112690949	*	rs6489851	Y	113128754	rs6489851	T	C	0.1655	0.0096	0.0024	5.5e-05	691959	113128754	112690949	12	112690949	12	112690949	*	Y	-0.273381	4
chr5:124869692:G:C	0.08462	C	G	0.1598	0.0239	0.0139	36659	63137	12.2	0.3277	5	124869692	5	124869692	*	rs12658172	B	124205385	rs12658172	C	G	0.1593	-0.0089	0.0025	0.00029	668786	124205385	124869692	5	124869692	5	124869692	*	B	1.71942	-3.56
chr11:89580461:A:T	0.7547	A	T	0.6519	-0.0034	0.0108	36659	63137	0	0.5489	11	89580461	11	89580461	*	rs10741306	W	89313629	rs10741306	A	T	0.6525	0.0074	0.0018	4.5e-05	687903	89313629	89580461	11	89580461	11	89580461	*	W	-0.314815	4.11111
chr11:132748951:A:G	0.3092	A	G	0.3149	0.0112	0.011	36659	63137	0	0.7766	11	132748951	11	132748951	*	rs2917577	R	132618846	rs2917577	A	G	0.3342	0.0096	0.0018	2e-07	683039	132618846	132748951	11	132748951	11	132748951	*	R	1.01818	5.33333
chr12:117017560:A:G	0.387	A	G	0.6867	-0.0095	0.0109	36659	63137	30.3	0.1574	12	117017560	12	117017560	*	rs2393113	R	117455365	rs2393113	A	G	0.6894	-0.0085	0.0019	6.7e-06	684082	117455365	117017560	12	117017560	12	117017560	*	R	-0.87156	-4.47368
chr6:166360941:A:C	0.3712	A	C	0.2474	0.0108	0.0121	36659	63137	0	0.7588	6	166360941	6	166360941	*	rs7449594	M	166774429	rs7449594	A	C	0.2416	0.0077	0.002	0.00015	684594	166774429	166360941	6	166360941	6	166360941	*	M	0.892562	3.85
chr5:54003863:C:G	0.7023	C	G	0.849	0.0054	0.0141	36659	63137	0	0.628	5	54003863	5	54003863	*	rs3822497	S	53299693	rs3822497	C	G	0.8572	0.0087	0.0025	0.00049	691059	53299693	54003863	5	54003863	5	54003863	*	S	0.382979	3.48
chr20:24789922:G:A	0.2312	A	G	0.56	-0.0122	0.0102	36659	63137	0	0.6769	20	24789922	20	24789922	*	rs226672	R	24770558	rs226672	A	G	0.553	0.0106	0.0017	7.7e-10	691457	24770558	24789922	20	24789922	20	24789922	*	R	-1.19608	6.23529
chr7:46030012:A:G	0.8955	A	G	0.5481	-0.0013	0.0102	36659	63137	0	0.7884	7	46030012	7	46030012	*	rs1525832	R	46069610	rs1525832	A	G	0.5502	0.0065	0.0017	0.0002	683962	46069610	46030012	7	46030012	7	46030012	*	R	-0.127451	3.82353
chr17:17463663:G:A	0.6543	A	G	0.7272	0.0052	0.0116	36659	63137	0	0.4956	17	17463663	17	17463663	*	rs1242505	R	17366977	rs1242505	A	G	0.7496	0.0073	0.002	0.00029	690151	17366977	17463663	17	17463663	17	17463663	*	R	0.448276	3.65
chr4:163309388:C:T	0.3268	T	C	0.2752	-0.0112	0.0114	36659	63137	32.7	0.1371	4	163309388	4	163309388	*	rs6828820	Y	164230540	rs6828820	T	C	0.273	0.007	0.0019	0.00029	691291	164230540	163309388	4	163309388	4	163309388	*	Y	-0.982456	3.68421
chr9:68859636:G:C	1	C	G	0.3019	0	0.011	36659	63137	40	0.08174	9	68859636	9	68859636	*	rs17392861	V	71474552	rs17392861	C	G	0.308	0.0086	0.0019	4.9e-06	687164	71474552	68859636	9	68859636	9	68859636	*	V	0	4.52632
chr8:50255942:T:C	0.7148	T	C	0.2939	0.0041	0.0113	36659	63137	22.9	0.2255	8	50255942	8	50255942	*	rs4543555	Y	51168502	rs4543555	T	C	0.2989	-0.0076	0.0019	6.3e-05	691395	51168502	50255942	8	50255942	8	50255942	*	Y	0.362832	-4
chr1:176438659:C:T	0.7104	T	C	0.2991	0.0041	0.0111	36659	63137	38.9	0.08933	1	176438659	1	176438659	*	rs12731148	Y	176407795	rs12731148	T	C	0.31	0.0082	0.0019	1.4e-05	688204	176407795	176438659	1	176438659	1	176438659	*	Y	0.369369	4.31579
chr18:55580920:T:C	0.4687	T	C	0.1398	-0.0107	0.0147	36659	63137	0	0.5708	18	55580920	18	55580920	*	rs618869	Y	53248151	rs618869	T	C	0.1391	-0.0115	0.0025	3e-06	691193	53248151	55580920	18	55580920	18	55580920	*	Y	-0.727891	-4.6
chr6:79773089:C:T	0.5322	T	C	0.0665	-0.0129	0.0206	36659	63137	0	0.7001	6	79773089	6	79773089	*	rs12199053	Y	80482806	rs12199053	T	C	0.07086	0.0151	0.0036	2.1e-05	669561	80482806	79773089	6	79773089	6	79773089	*	Y	-0.626214	4.19444
chr20:25258597:G:A	0.974	A	G	0.4294	0.0003	0.0102	36659	63137	0	0.9026	20	25258597	20	25258597	*	rs6138553	R	25239233	rs6138553	A	G	0.4404	0.009	0.0017	2e-07	692197	25239233	25258597	20	25258597	20	25258597	*	R	0.0294118	5.29412
chr2:228122065:G:C	0.59	C	G	0.3643	-0.0057	0.0106	36659	63137	25.4	0.2016	2	228122065	2	228122065	*	rs10167964	B	228986781	rs10167964	C	G	0.3472	0.0154	0.0018	9.9e-18	692577	228986781	228122065	2	228122065	2	228122065	*	B	-0.537736	8.55556
chr2:136675863:G:T	0.04314	T	G	0.4435	0.0205	0.0101	36659	63137	25.9	0.1972	2	136675863	2	136675863	*	rs10181066	K	137433433	rs10181066	T	G	0.4479	0.0072	0.0017	3e-05	684599	137433433	136675863	2	136675863	2	136675863	*	K	2.0297	4.23529
chr10:91950036:G:T	0.01075	T	G	0.3479	0.027	0.0106	36659	63137	42	0.06902	10	91950036	10	91950036	*	rs4375360	K	93709793	rs4375360	T	G	0.3555	-0.008	0.0018	7.6e-06	692496	93709793	91950036	10	91950036	10	91950036	*	K	2.54717	-4.44444
chr16:82523741:C:T	0.7358	T	C	0.2738	0.0038	0.0113	36659	63137	34.3	0.1239	16	82523741	16	82523741	*	rs11150470	Y	82557346	rs11150470	T	C	0.282	-0.0079	0.0019	3.9e-05	690503	82557346	82523741	16	82523741	16	82523741	*	Y	0.336283	-4.15789
chr8:111364959:C:T	0.6431	T	C	0.6066	0.0048	0.0104	36659	63137	0	0.7833	8	111364959	8	111364959	*	rs12675249	Y	112377188	rs12675249	T	C	0.6173	0.0104	0.0018	8.4e-09	685636	112377188	111364959	8	111364959	8	111364959	*	Y	0.461538	5.77778
chr11:14952651:C:T	0.7916	T	C	0.4584	0.0027	0.0102	36659	63137	42.3	0.06739	11	14952651	11	14952651	*	rs924098	Y	14974197	rs924098	T	C	0.4528	-0.008	0.0017	3.4e-06	691622	14974197	14952651	11	14952651	11	14952651	*	Y	0.264706	-4.70588
chr2:44483030:G:C	0.7409	C	G	0.7619	-0.0039	0.0119	36659	63137	26.3	0.1937	2	44483030	2	44483030	*	rs2592199	B	44710169	rs2592199	C	G	0.7704	0.0114	0.002	2.3e-08	684259	44710169	44483030	2	44483030	2	44483030	*	B	-0.327731	5.7
chr7:37643755:G:A	0.0001374	A	G	0.3789	0.0397	0.0104	36659	63137	0	0.8801	7	37643755	7	37643755	*	rs10271787	R	37683358	rs10271787	A	G	0.373	0.0079	0.0018	8.9e-06	691102	37683358	37643755	7	37643755	7	37643755	*	R	3.81731	4.38889
chr4:32203512:T:G	0.8014	T	G	0.5903	-0.0026	0.0103	36659	63137	0	0.5807	4	32203512	4	32203512	*	rs870573	K	32205134	rs870573	T	G	0.5871	-0.007	0.0017	5.7e-05	691510	32205134	32203512	4	32203512	4	32203512	*	K	-0.252427	-4.11765
chr2:228192320:A:G	0.6638	A	G	0.2991	-0.0049	0.0113	36659	63137	18.7	0.2655	2	228192320	2	228192320	*	rs6436763	R	229057036	rs6436763	A	G	0.2907	-0.0082	0.0019	1.7e-05	684589	229057036	228192320	2	228192320	2	228192320	*	R	-0.433628	-4.31579
chr15:80682827:C:T	0.2375	T	C	0.2648	-0.0137	0.0116	36659	63137	62.1	0.003286	15	80682827	15	80682827	*	rs4778845	Y	80975168	rs4778845	T	C	0.2439	-0.0087	0.002	1.6e-05	687996	80975168	80682827	15	80682827	15	80682827	*	Y	-1.18103	-4.35
chr9:78744197:C:G	0.4832	C	G	0.589	-0.0073	0.0105	36659	63137	42.7	0.06466	9	78744197	9	78744197	*	rs11137820	S	81359113	rs11137820	C	G	0.5795	0.0114	0.0018	1.4e-10	682758	81359113	78744197	9	78744197	9	78744197	*	S	-0.695238	6.33333
chr18:60282622:C:T	0.7719	T	C	0.2086	0.0036	0.0124	36659	63137	0	0.5308	18	60282622	18	60282622	*	rs12962523	Y	57949855	rs12962523	T	C	0.2016	-0.0236	0.0022	2.4e-27	675429	57949855	60282622	18	60282622	18	60282622	*	Y	0.290323	-10.7273
chr14:98360733:T:C	0.2908	T	C	0.7418	0.0124	0.0118	36659	63137	0	0.495	14	98360733	14	98360733	*	rs11627139	Y	98827070	rs11627139	T	C	0.7259	0.0079	0.002	6.9e-05	685108	98827070	98360733	14	98360733	14	98360733	*	Y	1.05085	3.95
chr17:32118965:G:C	0.3416	C	G	0.1697	-0.0128	0.0134	36659	63137	26.5	0.192	17	32118965	17	32118965	*	rs2078406	S	30445984	rs2078406	C	G	0.1712	-0.0088	0.0023	0.00015	692448	30445984	32118965	17	32118965	17	32118965	*	S	-0.955224	-3.82609
chr3:154099187:A:T	0.2045	A	T	0.1349	-0.0193	0.0152	36659	63137	0	0.4555	3	154099187	3	154099187	*	rs6440935	W	153816976	rs6440935	A	T	0.1411	-0.0122	0.0024	5.3e-07	692230	153816976	154099187	3	154099187	3	154099187	*	W	-1.26974	-5.08333
chr5:42790889:T:C	0.3285	T	C	0.7387	0.0113	0.0115	36659	63137	0	0.9749	5	42790889	5	42790889	*	rs3906418	Y	42790991	rs3906418	T	C	0.724	-0.0079	0.0019	4.1e-05	691302	42790991	42790889	5	42790889	5	42790889	*	Y	0.982609	-4.15789
chr6:112437187:C:T	0.2164	T	C	0.5047	-0.0125	0.0101	36659	63137	40.9	0.07584	6	112437187	6	112437187	*	rs6938609	H	112758389	rs6938609	T	C	0.5009	0.0061	0.0017	0.00043	688090	112758389	112437187	6	112437187	6	112437187	*	H	-1.23762	3.58824
chr9:30775347:A:G	0.3427	A	G	0.8151	0.0123	0.013	36659	63137	0	0.7423	9	30775347	9	30775347	*	rs300546	R	30775345	rs300546	A	G	0.8107	-0.0096	0.0022	1.1e-05	691878	30775345	30775347	9	30775347	9	30775347	*	R	0.946154	-4.36364
chr6:107228243:A:G	0.3654	A	G	0.736	-0.0104	0.0115	36659	63137	0	0.8823	6	107228243	6	107228243	*	rs9480754	R	107549447	rs9480754	A	G	0.7305	0.0069	0.002	0.00045	692544	107549447	107228243	6	107228243	6	107228243	*	R	-0.904348	3.45
chr3:115764494:A:G	0.3159	A	G	0.8718	0.0153	0.0153	36659	63137	0	0.9537	3	115764494	3	115764494	*	rs2972504	R	115483341	rs2972504	A	G	0.8703	-0.0122	0.0026	2.4e-06	691364	115483341	115764494	3	115764494	3	115764494	*	R	1	-4.69231
chr13:72352377:A:G	0.028	A	G	0.2693	-0.0254	0.0116	36659	63137	0	0.8624	13	72352377	13	72352377	*	rs547638	R	72926515	rs547638	A	G	0.2552	0.0074	0.002	0.00017	691842	72926515	72352377	13	72352377	13	72352377	*	R	-2.18966	3.7
chr5:123368326:A:T	0.1043	A	T	0.2839	-0.0182	0.0112	36659	63137	24.8	0.2078	5	123368326	5	123368326	*	rs10477644	W	122704020	rs10477644	A	T	0.2879	0.012	0.0019	2.4e-10	692134	122704020	123368326	5	123368326	5	123368326	*	W	-1.625	6.31579
chr20:48986704:A:G	0.6986	A	G	0.7141	0.0043	0.0112	36659	63137	0	0.5611	20	48986704	20	48986704	*	rs1569750	R	47603241	rs1569750	A	G	0.692	0.0103	0.0019	3.6e-08	692180	47603241	48986704	20	48986704	20	48986704	*	R	0.383929	5.42105
chr6:51569681:A:G	0.05752	A	G	0.7709	0.0228	0.012	36659	63137	0	0.5957	6	51569681	6	51569681	*	rs4997737	R	51434479	rs4997737	A	G	0.7755	0.0086	0.0021	2.9e-05	691554	51434479	51569681	6	51569681	6	51569681	*	R	1.9	4.09524
chr12:49030833:G:A	0.07015	A	G	0.3344	0.0194	0.0107	36659	63137	19	0.263	12	49030833	12	49030833	*	rs11614738	R	49424616	rs11614738	A	G	0.3628	0.01	0.0018	3.7e-08	689702	49424616	49030833	12	49030833	12	49030833	*	R	1.81308	5.55556
chr9:84709496:C:T	0.4246	T	C	0.6685	-0.0086	0.0108	36659	63137	0	0.6536	9	84709496	9	84709496	*	rs1778933	Y	87324411	rs1778933	T	C	0.6714	0.0088	0.0018	1.8e-06	691087	87324411	84709496	9	84709496	9	84709496	*	Y	-0.796296	4.88889
chr8:115551469:G:A	0.08142	A	G	0.5664	0.0178	0.0102	36659	63137	0	0.8815	8	115551469	8	115551469	*	rs3808440	R	116563696	rs3808440	A	G	0.5529	-0.0107	0.0017	5e-10	692033	116563696	115551469	8	115551469	8	115551469	*	R	1.7451	-6.29412
chr18:60040758:C:T	0.6068	T	C	0.7427	-0.006	0.0117	36659	63137	23.8	0.2171	18	60040758	18	60040758	*	rs1539953	Y	57707990	rs1539953	T	C	0.7355	0.0169	0.0019	2.4e-19	793691	57707990	60040758	18	60040758	18	60040758	*	Y	-0.512821	8.89474
chr14:103408083:G:A	0.5028	A	G	0.6311	-0.0071	0.0106	36659	63137	20.1	0.2518	14	103408083	14	103408083	*	rs12879085	R	103874420	rs12879085	A	G	0.6402	0.0156	0.0018	3.7e-18	690969	103874420	103408083	14	103408083	14	103408083	*	R	-0.669811	8.66667
chr8:84796790:G:C	0.4716	C	G	0.2544	-0.0083	0.0116	36659	63137	0	0.5135	8	84796790	8	84796790	*	rs1346287	S	85709025	rs1346287	C	G	0.2461	-0.0137	0.002	1.1e-11	681351	85709025	84796790	8	84796790	8	84796790	*	S	-0.715517	-6.85
chr14:27496715:T:C	0.7624	T	C	0.6647	-0.0032	0.0107	36659	63137	0	0.5256	14	27496715	14	27496715	*	rs10132646	Y	27965921	rs10132646	T	C	0.6546	0.008	0.0018	7.2e-06	689119	27965921	27496715	14	27496715	14	27496715	*	Y	-0.299065	4.44444
chr18:29627601:C:T	0.216	T	C	0.8299	0.0174	0.0141	36659	63137	0	0.758	18	29627601	18	29627601	*	rs9676156	Y	27207566	rs9676156	T	C	0.8365	-0.0096	0.0024	4.3e-05	692360	27207566	29627601	18	29627601	18	29627601	*	Y	1.23404	-4
chr17:70474194:G:A	0.6814	A	G	0.5253	0.0042	0.0102	36659	63137	0	0.4582	17	70474194	17	70474194	*	rs4603601	R	68470335	rs4603601	A	G	0.5193	0.0065	0.0016	6.8e-05	795187	68470335	70474194	17	70474194	17	70474194	*	R	0.411765	4.0625
chr3:94317572:C:T	0.5641	T	C	0.5635	0.0059	0.0102	36659	63137	0	0.9852	3	94317572	3	94317572	*	rs9289735	Y	94036416	rs9289735	T	C	0.5679	-0.0189	0.0017	4e-28	692399	94036416	94317572	3	94317572	3	94317572	*	Y	0.578431	-11.1176
chr11:49291357:G:A	0.0003855	A	G	0.0911	0.0616	0.0173	36659	63137	25.6	0.1998	11	49291357	11	49291357	*	rs11040318	R	49312909	rs11040318	A	G	0.09507	0.0117	0.003	9.5e-05	691683	49312909	49291357	11	49291357	11	49291357	*	R	3.56069	3.9
chr20:24821952:G:A	0.28	A	G	0.3536	0.0116	0.0107	36659	63137	0	0.7047	20	24821952	20	24821952	*	rs6083633	R	24802588	rs6083633	A	G	0.3754	-0.0117	0.0018	5.2e-11	683742	24802588	24821952	20	24821952	20	24821952	*	R	1.08411	-6.5
chr17:55531612:C:T	0.2293	T	C	0.2284	-0.0146	0.0121	36659	63137	0	0.8585	17	55531612	17	55531612	*	rs1396214	Y	53608973	rs1396214	T	C	0.2464	-0.0076	0.0019	6.3e-05	794285	53608973	55531612	17	55531612	17	55531612	*	Y	-1.20661	-4
chr9:89494889:G:T	0.01624	T	G	0.1911	0.0307	0.0128	36659	63137	0	0.838	9	89494889	9	89494889	*	rs11265775	K	92109804	rs11265775	T	G	0.189	-0.0077	0.0021	0.00024	790614	92109804	89494889	9	89494889	9	89494889	*	K	2.39844	-3.66667
chr16:65938915:T:G	0.5793	T	G	0.5482	0.0057	0.0102	36659	63137	0	0.5577	16	65938915	16	65938915	*	rs1103969	K	65972818	rs1103969	T	G	0.5304	0.007	0.0017	4.7e-05	688049	65972818	65938915	16	65938915	16	65938915	*	K	0.558824	4.11765
chr2:44565137:A:G	0.7119	A	G	0.3399	0.004	0.0107	36659	63137	46.1	0.04618	2	44565137	2	44565137	*	rs10199825	R	44792276	rs10199825	A	G	0.332	-0.0112	0.0018	9.6e-10	689262	44792276	44565137	2	44565137	2	44565137	*	R	0.373832	-6.22222
chr11:8756530:G:A	0.5945	A	G	0.6549	0.0057	0.0108	36659	63137	0	0.977	11	8756530	11	8756530	*	rs2173999	R	8778077	rs2173999	A	G	0.6816	0.0083	0.0019	7.6e-06	690159	8778077	8756530	11	8756530	11	8756530	*	R	0.527778	4.36842
chr5:156643510:T:C	0.5024	T	C	0.1249	-0.0105	0.0156	36659	63137	0	0.8655	5	156643510	5	156643510	*	rs41073	Y	156070520	rs41073	T	C	0.1222	0.0095	0.0026	0.0002	691897	156070520	156643510	5	156643510	5	156643510	*	Y	-0.673077	3.65385
chr15:98977740:T:C	0.2065	T	C	0.9641	0.035	0.0277	36659	63137	38.1	0.09508	15	98977740	15	98977740	*	rs8038301	Y	99520969	rs8038301	T	C	0.9603	-0.0205	0.0049	3.1e-05	680458	99520969	98977740	15	98977740	15	98977740	*	Y	1.26354	-4.18367
chr13:111579183:T:C	0.2011	T	C	0.3165	0.0139	0.0109	36659	63137	3.3	0.4112	13	111579183	13	111579183	*	rs1163632	Y	112231530	rs1163632	T	C	0.3116	-0.0099	0.0019	1.3e-07	688980	112231530	111579183	13	111579183	13	111579183	*	Y	1.27523	-5.21053
chr14:46367909:C:T	0.8221	T	C	0.5632	-0.0023	0.0102	36659	63137	0	0.7649	14	46367909	14	46367909	*	rs2415974	Y	46837112	rs2415974	T	C	0.5679	0.0111	0.0017	1.5e-10	692337	46837112	46367909	14	46367909	14	46367909	*	Y	-0.22549	6.52941
chr22:17647443:C:T	0.1349	T	C	0.1814	0.0196	0.0131	36659	63137	0	0.9563	22	17647443	22	17647443	*	rs11704728	Y	18130209	rs11704728	T	C	0.2021	0.0122	0.0022	2.1e-08	686272	18130209	17647443	22	17647443	22	17647443	*	Y	1.49618	5.54545
chr2:19404046:C:T	0.5528	T	C	0.2343	0.0071	0.012	36659	63137	0	0.7119	2	19404046	2	19404046	*	rs12615368	Y	19603807	rs12615368	T	C	0.2233	0.0083	0.002	5.1e-05	691336	19603807	19404046	2	19404046	2	19404046	*	Y	0.591667	4.15
chr15:72732780:A:G	0.8504	A	G	0.3512	0.002	0.0106	36659	63137	0	0.9787	15	72732780	15	72732780	*	rs8025333	R	73025121	rs8025333	A	G	0.3565	-0.0161	0.0018	1.4e-19	691760	73025121	72732780	15	72732780	15	72732780	*	R	0.188679	-8.94444
chr20:52683421:A:G	0.3877	A	G	0.5963	-0.009	0.0104	36659	63137	7	0.3769	20	52683421	20	52683421	*	rs6013500	R	51299960	rs6013500	A	G	0.5904	0.0086	0.0018	1.4e-06	671291	51299960	52683421	20	52683421	20	52683421	*	R	-0.865385	4.77778
chr1:194896482:T:C	0.1079	T	C	0.7227	0.0182	0.0113	36659	63137	31.4	0.1479	1	194896482	1	194896482	*	rs6702874	Y	194865612	rs6702874	T	C	0.721	0.0117	0.0019	1.3e-09	688706	194865612	194896482	1	194896482	1	194896482	*	Y	1.61062	6.15789
chr3:63104814:A:C	0.1814	A	C	0.8929	-0.0219	0.0164	36659	63137	45.7	0.04832	3	63104814	3	63104814	*	rs10866062	V	63090490	rs10866062	A	C	0.8851	0.0096	0.0027	0.00031	689639	63090490	63104814	3	63104814	3	63104814	*	V	-1.33537	3.55556
chr19:29875799:C:T	0.9305	T	C	0.2703	-0.001	0.0116	36659	63137	0.8	0.4336	19	29875799	19	29875799	*	rs16960024	Y	30366706	rs16960024	T	C	0.2798	0.0107	0.0019	2.4e-08	691851	30366706	29875799	19	29875799	19	29875799	*	Y	-0.0862069	5.63158
chr9:9054621:A:C	0.4302	A	C	0.5158	-0.0081	0.0103	36659	63137	28.9	0.1697	9	9054621	9	9054621	*	rs324457	M	9054621	rs324457	A	C	0.5253	0.0068	0.0017	7.4e-05	685941	9054621	9054621	9	9054621	9	9054621	*	M	-0.786408	4
chr11:131576846:A:G	0.2435	A	G	0.4537	-0.0121	0.0104	36294	57031	0	0.9031	11	131576846	11	131576846	*	rs1514649	R	131446740	rs1514649	A	G	0.4463	-0.0093	0.0017	7e-08	688585	131446740	131576846	11	131576846	11	131576846	*	R	-1.16346	-5.47059
chr18:60826449:A:T	0.9151	A	T	0.4712	0.0011	0.0101	36659	63137	0	0.5096	18	60826449	18	60826449	*	rs9319970	W	58493682	rs9319970	A	T	0.4811	0.0061	0.0017	0.00044	690858	58493682	60826449	18	60826449	18	60826449	*	W	0.108911	3.58824
chr15:46712119:G:A	0.1593	A	G	0.0961	-0.024	0.0171	36659	63137	0	0.8961	15	46712119	15	46712119	*	rs16958132	R	47004317	rs16958132	A	G	0.09793	0.0104	0.0029	0.00044	692364	47004317	46712119	15	46712119	15	46712119	*	R	-1.40351	3.58621
chr10:74257974:C:G	0.9064	C	G	0.8677	0.0018	0.0149	36659	63137	25.1	0.2047	10	74257974	10	74257974	*	rs4320897	S	76017732	rs4320897	C	G	0.8713	-0.0157	0.0026	1.1e-09	690484	76017732	74257974	10	74257974	10	74257974	*	S	0.120805	-6.03846
chr3:42049196:C:T	0.7041	T	C	0.2965	0.0042	0.0111	36659	63137	0	0.7501	3	42049196	3	42049196	*	rs975580	Y	42090688	rs975580	T	C	0.3104	-0.0071	0.0019	0.00019	678848	42090688	42049196	3	42049196	3	42049196	*	Y	0.378378	-3.73684
chr11:60221433:G:A	3.322e-09	A	G	0.4066	0.0613	0.0104	36659	63137	4.2	0.4028	11	60221433	11	60221433	*	rs657928	R	59988906	rs657928	A	G	0.4088	0.004	0.0019	0.034	526463	59988906	60221433	11	60221433	11	60221433	*	R	5.89423	2.10526
chr5:63609523:C:T	0.7454	T	C	0.2975	-0.0036	0.011	36659	63137	0	0.9883	5	63609523	5	63609523	*	rs2166390	Y	62905350	rs2166390	T	C	0.3209	0.0114	0.0018	6.3e-10	690827	62905350	63609523	5	63609523	5	63609523	*	Y	-0.327273	6.33333
chr7:21444792:T:G	0.0269	T	G	0.3419	0.0237	0.0107	36659	63137	0	0.4785	7	21444792	7	21444792	*	rs9639379	K	21484410	rs9639379	T	G	0.3525	0.0072	0.0018	0.0001	684014	21484410	21444792	7	21444792	7	21444792	*	K	2.21495	4
chr16:71373627:A:G	0.8893	A	G	0.2824	0.0016	0.0112	36659	63137	0	0.5118	16	71373627	16	71373627	*	rs7191938	R	71407530	rs7191938	A	G	0.2826	-0.0105	0.0019	3.6e-08	687603	71407530	71373627	16	71373627	16	71373627	*	R	0.142857	-5.52632
chr3:20435731:T:C	0.1721	T	C	0.5845	-0.0139	0.0102	36659	63137	0	0.613	3	20435731	3	20435731	*	rs939299	Y	20477223	rs939299	T	C	0.5746	0.0086	0.0017	6.7e-07	692316	20477223	20435731	3	20435731	3	20435731	*	Y	-1.36275	5.05882
chr4:20095917:A:G	0.9539	A	G	0.1863	0.0008	0.013	36659	63137	0	0.469	4	20095917	4	20095917	*	rs2322346	R	20097540	rs2322346	A	G	0.1852	0.0102	0.0022	4.8e-06	689601	20097540	20095917	4	20095917	4	20095917	*	R	0.0615385	4.63636
chr14:25407253:A:G	0.1992	A	G	0.5719	0.0132	0.0103	36659	63137	26.1	0.1953	14	25407253	14	25407253	*	rs7150855	R	25876459	rs7150855	A	G	0.5724	0.0097	0.0018	4.7e-08	688604	25876459	25407253	14	25407253	14	25407253	*	R	1.28155	5.38889
chr3:154018103:T:C	0.1658	T	C	0.7564	0.0163	0.0117	36659	63137	15.6	0.2955	3	154018103	3	154018103	*	rs13073025	Y	153735892	rs13073025	T	C	0.7509	0.0125	0.002	1.6e-10	692578	153735892	154018103	3	154018103	3	154018103	*	Y	1.39316	6.25
chr3:15495326:G:T	0.7488	T	G	0.316	0.0035	0.0108	36659	63137	0	0.7157	3	15495326	3	15495326	*	rs964296	K	15536833	rs964296	T	G	0.3306	0.0076	0.0017	1.3e-05	795258	15536833	15495326	3	15495326	3	15495326	*	K	0.324074	4.47059
chr1:172470303:C:T	0.02889	T	C	0.799	0.028	0.0128	36659	63137	0	0.6517	1	172470303	1	172470303	*	rs2213738	Y	172439443	rs2213738	T	C	0.7817	0.0072	0.0019	0.00022	795352	172439443	172470303	1	172470303	1	172470303	*	Y	2.1875	3.78947
chr2:80350235:A:C	0.8341	A	C	0.7602	-0.0025	0.0118	36659	63137	0	0.6243	2	80350235	2	80350235	*	rs11893305	V	80577360	rs11893305	A	C	0.7662	-0.0096	0.002	2.2e-06	686549	80577360	80350235	2	80350235	2	80350235	*	V	-0.211864	-4.8
chr7:109462669:C:G	0.4138	C	G	0.6312	0.0086	0.0105	36659	63137	0	0.5265	7	109462669	7	109462669	*	rs10953612	S	109102726	rs10953612	C	G	0.6279	0.0081	0.0018	6.2e-06	678298	109102726	109462669	7	109462669	7	109462669	*	S	0.819048	4.5
chr13:26415186:C:A	0.6399	A	C	0.3084	0.0052	0.011	36659	63137	35.4	0.1157	13	26415186	13	26415186	*	rs2149076	M	26989323	rs2149076	A	C	0.3167	0.0083	0.0019	9.3e-06	680098	26989323	26415186	13	26415186	13	26415186	*	M	0.472727	4.36842
chr8:109073589:G:T	0.9916	T	G	0.4895	0.0001	0.0101	36659	63137	0	0.7451	8	109073589	8	109073589	*	rs4506180	K	110085818	rs4506180	T	G	0.509	-0.0064	0.0017	0.00017	692350	110085818	109073589	8	109073589	8	109073589	*	K	0.00990099	-3.76471
chr14:69860617:C:T	0.3242	T	C	0.067	0.02	0.0203	36659	63137	38.6	0.0919	14	69860617	14	69860617	*	rs7156508	Y	70327334	rs7156508	T	C	0.06396	0.0132	0.0038	0.00048	672470	70327334	69860617	14	69860617	14	69860617	*	Y	0.985222	3.47368
chr5:140820841:T:G	0.03115	T	G	0.4786	0.0218	0.0101	36659	63137	18.2	0.2699	5	140820841	5	140820841	*	rs11167609	K	140200426	rs11167609	T	G	0.4703	-0.0068	0.0017	6.9e-05	690877	140200426	140820841	5	140820841	5	140820841	*	K	2.15842	-4
chr2:166065518:C:T	0.9935	T	C	0.1902	0.0001	0.0128	36659	63137	0	0.6218	2	166065518	2	166065518	*	rs13397210	Y	166922028	rs13397210	T	C	0.2106	-0.0087	0.0023	0.00014	680868	166922028	166065518	2	166065518	2	166065518	*	Y	0.0078125	-3.78261
chr2:162050570:T:C	0.1849	T	C	0.9887	0.0643	0.0485	36496	62732	0	0.8595	2	162050570	2	162050570	*	rs6744557	Y	162907080	rs6744557	T	C	0.98883	-0.0457	0.0091	5.7e-07	618843	162907080	162050570	2	162050570	2	162050570	*	Y	1.32577	-5.02198
chr4:57849220:G:A	0.5807	A	G	0.4478	0.0057	0.0103	36659	63137	0	0.781	4	57849220	4	57849220	*	rs1961591	R	58715386	rs1961591	A	G	0.4484	0.0073	0.0018	3.7e-05	670794	58715386	57849220	4	57849220	4	57849220	*	R	0.553398	4.05556
chr5:114059429:A:G	0.7476	A	G	0.8622	0.0047	0.0148	36659	63137	0	0.8093	5	114059429	5	114059429	*	rs11241260	R	113395126	rs11241260	A	G	0.8636	-0.0092	0.0025	0.00026	670235	113395126	114059429	5	114059429	5	114059429	*	R	0.317568	-3.68
chr3:78719792:C:T	0.1149	T	C	0.2635	0.018	0.0114	36659	63137	58.8	0.006879	3	78719792	3	78719792	*	rs6787349	Y	78768942	rs6787349	T	C	0.2589	-0.0094	0.0019	1.3e-06	691573	78768942	78719792	3	78719792	3	78719792	*	Y	1.57895	-4.94737
chr4:170698162:G:A	0.2085	A	G	0.1911	-0.0162	0.0129	36659	63137	5.3	0.3927	4	170698162	4	170698162	*	rs11935380	R	171619313	rs11935380	A	G	0.181	-0.014	0.0021	3.1e-11	793767	171619313	170698162	4	170698162	4	170698162	*	R	-1.25581	-6.66667
chr5:111936999:C:T	0.3341	T	C	0.3978	-0.01	0.0103	36659	63137	0	0.5928	5	111936999	5	111936999	*	rs624694	Y	111272696	rs624694	T	C	0.3982	0.0069	0.0018	9.5e-05	689808	111272696	111936999	5	111936999	5	111936999	*	Y	-0.970874	3.83333
chr20:15109615:G:T	0.5877	T	G	0.403	0.0056	0.0103	36659	63137	47.3	0.04072	20	15109615	20	15109615	*	rs4618118	K	15090261	rs4618118	T	G	0.408	-0.0074	0.0018	2.7e-05	691659	15090261	15109615	20	15109615	20	15109615	*	K	0.543689	-4.11111
chr6:131504185:G:T	0.3505	T	G	0.2179	0.0114	0.0122	36659	63137	0	0.5842	6	131504185	6	131504185	*	rs9483293	K	131825325	rs9483293	T	G	0.2219	0.011	0.0021	8.6e-08	691458	131825325	131504185	6	131504185	6	131504185	*	K	0.934426	5.2381
chr6:119813568:T:C	0.4415	T	C	0.3521	-0.0081	0.0106	36659	63137	20.1	0.2517	6	119813568	6	119813568	*	rs7761829	Y	120134714	rs7761829	T	C	0.3609	0.0109	0.0018	1.4e-09	687212	120134714	119813568	6	119813568	6	119813568	*	Y	-0.764151	6.05556
chr3:128618528:C:T	0.08984	T	C	0.6084	-0.0175	0.0103	36659	63137	50.2	0.02868	3	128618528	3	128618528	*	rs2811489	Y	128337371	rs2811489	T	C	0.61	0.0063	0.0018	0.00033	692485	128337371	128618528	3	128618528	3	128618528	*	Y	-1.69903	3.5
chr17:36714926:G:T	0.03777	T	G	0.3212	0.0227	0.0109	36390	62462	61.2	0.005741	17	36714926	17	36714926	*	rs6607343	K	35071372	rs6607343	T	G	0.316	-0.0119	0.0019	2.8e-10	686119	35071372	36714926	17	36714926	17	36714926	*	K	2.08257	-6.26316
chr1:2461209:G:C	0.389	C	G	0.4781	0.0089	0.0103	36390	62462	9.2	0.358	1	2461209	1	2461209	*	rs2477686	S	2392648	rs2477686	C	G	0.4926	0.0076	0.0018	1.7e-05	647601	2392648	2461209	1	2461209	1	2461209	*	S	0.864078	4.22222
chr1:107186718:A:G	0.4479	A	G	0.9541	-0.0188	0.0248	36659	63137	0	0.6323	1	107186718	1	107186718	*	rs12139280	R	107729340	rs12139280	A	G	0.94756	-0.0151	0.004	0.00014	691988	107729340	107186718	1	107186718	1	107186718	*	R	-0.758065	-3.775
chr12:108007088:A:G	0.3468	A	G	0.5982	0.0097	0.0104	36659	63137	0	0.9573	12	108007088	12	108007088	*	rs1896050	R	108400865	rs1896050	A	G	0.5817	-0.0067	0.0017	0.00011	684867	108400865	108007088	12	108007088	12	108007088	*	R	0.932692	-3.94118
chr5:159231004:A:G	0.125	A	G	0.8447	0.0212	0.0138	36659	63137	0	0.6401	5	159231004	5	159231004	*	rs10515778	R	158658012	rs10515778	A	G	0.8349	0.0096	0.0023	3.3e-05	688842	158658012	159231004	5	159231004	5	159231004	*	R	1.53623	4.17391
chr13:87644846:T:C	0.6933	T	C	0.6235	-0.0041	0.0105	36659	63137	13.7	0.3135	13	87644846	13	87644846	*	rs979969	Y	88297101	rs979969	T	C	0.6289	0.0063	0.0018	0.00043	690094	88297101	87644846	13	87644846	13	87644846	*	Y	-0.390476	3.5
chr11:60331633:T:C	3.002e-08	T	C	0.6468	-0.0588	0.0106	36659	63137	0	0.9692	11	60331633	11	60331633	*	rs11230276	Y	60099106	rs11230276	T	C	0.6448	-0.0013	0.0018	0.47	692008	60099106	60331633	11	60331633	11	60331633	*	Y	-5.54717	-0.722222
chr1:111652469:A:G	0.1901	A	G	0.867	-0.0194	0.0148	36659	63137	36.4	0.1077	1	111652469	1	111652469	*	rs473068	R	112195091	rs473068	A	G	0.868	-0.0124	0.0026	1.3e-06	692264	112195091	111652469	1	111652469	1	111652469	*	R	-1.31081	-4.76923
chr2:140050370:T:A	0.2789	A	T	0.4305	-0.0111	0.0102	36659	63137	38.2	0.09457	2	140050370	2	140050370	*	rs10171762	W	140807939	rs10171762	A	T	0.4466	-0.0064	0.0017	0.00023	687559	140807939	140050370	2	140050370	2	140050370	*	W	-1.08824	-3.76471
chr16:83556017:C:A	0.3579	A	C	0.3678	0.0096	0.0105	36659	63137	0	0.7223	16	83556017	16	83556017	*	rs12149438	M	83589622	rs12149438	A	C	0.3737	-0.0064	0.0018	0.00032	690563	83589622	83556017	16	83556017	16	83556017	*	M	0.914286	-3.55556
chr10:55167660:C:T	0.1218	T	C	0.5624	-0.0158	0.0102	36659	63137	0	0.9846	10	55167660	10	55167660	*	rs2680312	Y	56927420	rs2680312	T	C	0.5615	0.0065	0.0018	0.00023	685933	56927420	55167660	10	55167660	10	55167660	*	Y	-1.54902	3.61111
chr6:26049388:G:C	0.2788	C	G	0.4031	-0.0111	0.0102	36659	63137	0	0.4787	6	26049388	6	26049388	*	rs7772312	S	26049616	rs7772312	C	G	0.4069	-0.0084	0.0016	3.7e-07	795074	26049616	26049388	6	26049388	6	26049388	*	S	-1.08824	-5.25
chr13:85763906:C:T	0.9869	T	C	0.3198	0.0002	0.0109	36659	63137	22	0.2334	13	85763906	13	85763906	*	rs9566095	Y	86338041	rs9566095	T	C	0.3124	-0.0106	0.0019	1.4e-08	690731	86338041	85763906	13	85763906	13	85763906	*	Y	0.0183486	-5.57895
chr20:51723493:T:C	0.001809	T	C	0.729	0.0355	0.0114	36659	63137	0	0.9586	20	51723493	20	51723493	*	rs6096544	Y	50340032	rs6096544	T	C	0.7236	-0.0087	0.0019	6.7e-06	691084	50340032	51723493	20	51723493	20	51723493	*	Y	3.11404	-4.57895
chr4:30590231:A:G	0.4822	A	G	0.2565	-0.0082	0.0116	36659	63137	11.7	0.333	4	30590231	4	30590231	*	rs7690461	R	30591853	rs7690461	A	G	0.2597	0.0088	0.002	8.1e-06	691731	30591853	30590231	4	30590231	4	30590231	*	R	-0.706897	4.4
chr4:76271685:A:C	0.723	A	C	0.8432	0.0049	0.0138	36659	63137	14.1	0.3096	4	76271685	4	76271685	*	rs3733251	M	77192838	rs3733251	A	C	0.8391	-0.0136	0.0024	8.2e-09	692500	77192838	76271685	4	76271685	4	76271685	*	M	0.355072	-5.66667
chr5:131037397:C:T	0.001783	T	C	0.2294	0.0373	0.0119	36659	63137	12.2	0.3276	5	131037397	5	131037397	*	rs10073197	Y	130373090	rs10073197	T	C	0.2308	-0.012	0.0021	4.6e-09	689240	130373090	131037397	5	131037397	5	131037397	*	Y	3.13445	-5.71429
chr6:53930479:C:T	0.3259	T	C	0.2103	-0.0122	0.0124	36659	63137	53	0.01916	6	53930479	6	53930479	*	rs2073020	Y	53795277	rs2073020	T	C	0.2162	0.011	0.0021	2.1e-07	681474	53795277	53930479	6	53930479	6	53930479	*	Y	-0.983871	5.2381
chr11:783512:A:C	0.6343	A	C	0.8968	0.0081	0.017	36390	62462	24.4	0.2189	11	783512	11	783512	*	rs11246311	M	783512	rs11246311	A	C	0.8866	-0.0106	0.0028	0.00016	675715	783512	783512	11	783512	11	783512	*	M	0.476471	-3.78571
chr19:19364908:G:C	0.07522	C	G	0.6448	-0.0189	0.0106	36659	63137	9.7	0.3518	19	19364908	19	19364908	*	rs2905425	B	19475717	rs2905425	C	G	0.6475	0.0072	0.0018	8.1e-05	691730	19475717	19364908	19	19364908	19	19364908	*	B	-1.78302	4
chr1:39270662:C:G	0.05916	C	G	0.7891	-0.0233	0.0123	36659	63137	13.6	0.3145	1	39270662	1	39270662	*	rs4660603	S	39736334	rs4660603	C	G	0.782	-0.0161	0.0021	2.4e-14	692301	39736334	39270662	1	39270662	1	39270662	*	S	-1.89431	-7.66667
chr1:74637344:C:T	0.8751	T	C	0.5343	0.0016	0.0102	36659	63137	0	0.7716	1	74637344	1	74637344	*	rs6671066	Y	75103028	rs6671066	T	C	0.5284	-0.0104	0.0016	1.4e-10	794753	75103028	74637344	1	74637344	1	74637344	*	Y	0.156863	-6.5
chr14:85959094:A:T	0.6501	A	T	0.3306	-0.0049	0.0108	36659	63137	0.6	0.4353	14	85959094	14	85959094	*	rs4904281	W	86425438	rs4904281	A	T	0.3145	-0.0071	0.0019	0.00015	690056	86425438	85959094	14	85959094	14	85959094	*	W	-0.453704	-3.73684
chr2:202270116:A:G	0.5873	A	G	0.8811	-0.0084	0.0155	36659	63137	7.1	0.3761	2	202270116	2	202270116	*	rs13392645	R	203134839	rs13392645	A	G	0.8745	-0.0097	0.0025	9.2e-05	795504	203134839	202270116	2	202270116	2	202270116	*	R	-0.541935	-3.88
chr11:117395932:G:C	0.4405	C	G	0.3686	-0.0081	0.0104	36659	63137	0	0.6445	11	117395932	11	117395932	*	rs484988	S	117266648	rs484988	C	G	0.3661	0.0081	0.0018	7e-06	680342	117266648	117395932	11	117395932	11	117395932	*	S	-0.778846	4.5
chr7:2752890:G:A	0.8627	A	G	0.1219	0.0027	0.0154	36659	63137	54.9	0.0143	7	2752890	7	2752890	*	rs11761804	R	2792524	rs11761804	A	G	0.1268	0.0093	0.0026	0.00034	691690	2792524	2752890	7	2752890	7	2752890	*	R	0.175325	3.57692
chr11:111144826:A:G	0.4085	A	G	0.6592	0.0088	0.0106	36659	63137	0	0.7786	11	111144826	11	111144826	*	rs489670	R	111015550	rs489670	A	G	0.6045	-0.0086	0.0018	2.1e-06	690252	111015550	111144826	11	111144826	11	111144826	*	R	0.830189	-4.77778
chr8:76219345:T:C	0.4419	T	C	0.4067	-0.008	0.0103	36659	63137	27.8	0.1798	8	76219345	8	76219345	*	rs1431015	Y	77131580	rs1431015	T	C	0.3979	-0.0136	0.0017	6.7e-15	690250	77131580	76219345	8	76219345	8	76219345	*	Y	-0.776699	-8
chr18:53719275:G:A	0.1941	A	G	0.7061	0.0145	0.0111	36659	63137	23.8	0.217	18	53719275	18	53719275	*	rs1442067	R	51245645	rs1442067	A	G	0.7162	0.0074	0.0019	0.00013	691918	51245645	53719275	18	53719275	18	53719275	*	R	1.30631	3.89474
chr5:61384417:G:A	0.6846	A	G	0.1917	0.0052	0.0128	36659	63137	36.5	0.1073	5	61384417	5	61384417	*	rs12189001	R	60680244	rs12189001	A	G	0.1836	-0.0093	0.0022	3.2e-05	680023	60680244	61384417	5	61384417	5	61384417	*	R	0.40625	-4.22727
chr8:130133757:G:A	0.681	A	G	0.1318	0.0061	0.0148	36659	63137	12.1	0.3288	8	130133757	8	130133757	*	rs13253189	R	131146003	rs13253189	A	G	0.1401	-0.0094	0.0024	8.6e-05	779643	131146003	130133757	8	130133757	8	130133757	*	R	0.412162	-3.91667
chr4:90334823:T:A	0.2577	A	T	0.5472	-0.0115	0.0102	36659	63137	0	0.8031	4	90334823	4	90334823	*	rs4694023	W	91255974	rs4694023	A	T	0.5502	0.0108	0.0017	4.7e-10	684928	91255974	90334823	4	90334823	4	90334823	*	W	-1.12745	6.35294
chr5:119344578:G:A	0.9434	A	G	0.2737	0.0008	0.0113	36659	63137	3.4	0.4105	5	119344578	5	119344578	*	rs7707470	R	118680273	rs7707470	A	G	0.2717	0.0064	0.0018	0.0005	778237	118680273	119344578	5	119344578	5	119344578	*	R	0.0707965	3.55556
chr11:85295982:C:T	0.9927	T	C	0.8631	0.0001	0.015	36659	63137	0	0.8145	11	85295982	11	85295982	*	rs512910	Y	85007026	rs512910	T	C	0.872	0.0138	0.0026	6.5e-08	691139	85007026	85295982	11	85295982	11	85295982	*	Y	0.00666667	5.30769
chr4:54393185:T:C	0.5584	T	C	0.5465	-0.0059	0.0101	36659	63137	0	0.6693	4	54393185	4	54393185	*	rs1156181	H	55259352	rs1156181	T	C	0.5455	0.0061	0.0017	0.0004	683866	55259352	54393185	4	54393185	4	54393185	*	H	-0.584158	3.58824
chr13:85762834:A:G	0.5105	A	G	0.5929	-0.0069	0.0104	36659	63137	0	0.5974	13	85762834	13	85762834	*	rs2225857	R	86336969	rs2225857	A	G	0.5758	-0.0113	0.0017	7.8e-11	690444	86336969	85762834	13	85762834	13	85762834	*	R	-0.663462	-6.64706
chr1:193337739:G:T	0.3773	T	G	0.2551	0.0102	0.0116	36659	63137	33.7	0.1292	1	193337739	1	193337739	*	rs6428163	K	193306869	rs6428163	T	G	0.2754	0.007	0.002	0.00034	689125	193306869	193337739	1	193337739	1	193337739	*	K	0.87931	3.5
chr17:58786557:C:T	0.1301	T	C	0.3568	-0.0161	0.0106	36659	63137	0	0.7798	17	58786557	17	58786557	*	rs7212271	Y	56863918	rs7212271	T	C	0.3414	0.0078	0.0018	1.8e-05	691678	56863918	58786557	17	58786557	17	58786557	*	Y	-1.51887	4.33333
chr1:95782974:C:A	0.03105	A	C	0.8084	-0.0282	0.0131	36659	63137	0	0.9262	1	95782974	1	95782974	*	rs7533706	M	96248530	rs7533706	A	C	0.8025	0.0089	0.0022	4.9e-05	681298	96248530	95782974	1	95782974	1	95782974	*	M	-2.15267	4.04545
chr14:72603947:T:C	0.6644	T	C	0.5186	-0.0044	0.0102	36659	63137	20.1	0.2523	14	72603947	14	72603947	*	rs7160623	Y	73070655	rs7160623	T	C	0.5288	-0.0067	0.0017	0.00012	678985	73070655	72603947	14	72603947	14	72603947	*	Y	-0.431373	-3.94118
chr10:118709845:G:A	0.2584	A	G	0.1001	0.019	0.0168	36659	63137	0	0.7555	10	118709845	10	118709845	*	rs17586389	R	120469357	rs17586389	A	G	0.09787	0.0135	0.0029	2.7e-06	692128	120469357	118709845	10	118709845	10	118709845	*	R	1.13095	4.65517
chr2:47057029:C:T	0.4512	T	C	0.2065	0.0093	0.0124	36659	63137	0	0.9839	2	47057029	2	47057029	*	rs2462590	Y	47284168	rs2462590	T	C	0.2146	-0.009	0.0021	2.5e-05	678832	47284168	47057029	2	47057029	2	47057029	*	Y	0.75	-4.28571
chr11:85955397:A:C	7.284e-15	A	C	0.1949	-0.1001	0.0129	36659	63137	0	0.8162	11	85955397	11	85955397	*	rs556562	M	85666440	rs556562	A	C	0.1863	-0.0022	0.0022	0.32	690998	85666440	85955397	11	85955397	11	85955397	*	M	-7.75969	-1
chr6:19381773:G:A	0.084	A	G	0.2063	-0.0215	0.0125	36659	63137	0	0.8876	6	19381773	6	19381773	*	rs9348374	R	19382004	rs9348374	A	G	0.2179	0.0085	0.0021	4.6e-05	687336	19382004	19381773	6	19381773	6	19381773	*	R	-1.72	4.04762
chr9:11716862:C:T	0.6949	T	C	0.6374	0.0041	0.0105	36659	63137	20.1	0.2518	9	11716862	9	11716862	*	rs1486803	Y	11716862	rs1486803	T	C	0.6376	0.0065	0.0018	0.00024	688378	11716862	11716862	9	11716862	9	11716862	*	Y	0.390476	3.61111
chr11:46203291:A:T	0.3527	A	T	0.4428	-0.0095	0.0102	36659	63137	0	0.6216	11	46203291	11	46203291	*	rs4237662	W	46224842	rs4237662	A	T	0.4379	0.0061	0.0018	0.00049	685314	46224842	46203291	11	46203291	11	46203291	*	W	-0.931373	3.38889
chr12:48775015:C:A	0.07531	A	C	0.0274	0.0559	0.0315	36390	62462	0	0.5437	12	48775015	12	48775015	*	rs3730071	M	49168798	rs3730071	A	C	0.03192	-0.0309	0.0052	3.2e-09	653501	49168798	48775015	12	48775015	12	48775015	*	M	1.7746	-5.94231
chr11:94521994:G:C	0.8154	C	G	0.6676	-0.0025	0.0107	36659	63137	0	0.8274	11	94521994	11	94521994	*	rs616823	S	94255160	rs616823	C	G	0.6804	0.0071	0.0019	0.00012	689468	94255160	94521994	11	94521994	11	94521994	*	S	-0.233645	3.73684
chr14:99242539:G:A	0.43	A	G	0.5621	-0.0081	0.0102	36659	63137	13.6	0.3147	14	99242539	14	99242539	*	rs941521	R	99708876	rs941521	A	G	0.5649	-0.0077	0.0018	1.7e-05	680340	99708876	99242539	14	99242539	14	99242539	*	R	-0.794118	-4.27778
chr22:26397224:T:C	0.7092	T	C	0.4395	0.004	0.0106	36659	63137	0	0.5562	22	26397224	22	26397224	*	rs9306425	Y	26793190	rs9306425	T	C	0.4201	0.0079	0.0018	1.1e-05	685953	26793190	26397224	22	26397224	22	26397224	*	Y	0.377358	4.38889
chr2:34311038:A:G	0.4394	A	G	0.6157	-0.008	0.0104	36659	63137	2.4	0.4194	2	34311038	2	34311038	*	rs249109	R	34536105	rs249109	A	G	0.6159	-0.0066	0.0018	0.00023	685995	34536105	34311038	2	34311038	2	34311038	*	R	-0.769231	-3.66667
chr10:55741294:A:G	0.8341	A	G	0.5097	0.0021	0.0101	36659	63137	0	0.5577	10	55741294	10	55741294	*	rs16907792	R	57501054	rs16907792	A	G	0.5355	0.0068	0.0017	7.8e-05	692068	57501054	55741294	10	55741294	10	55741294	*	R	0.207921	4
chr20:52540778:T:C	0.9699	T	C	0.8106	0.0005	0.0129	36659	63137	0	0.7121	20	52540778	20	52540778	*	rs17203653	Y	51157317	rs17203653	T	C	0.8132	0.0241	0.0022	1.4e-27	688578	51157317	52540778	20	52540778	20	52540778	*	Y	0.0387597	10.9545
chr3:20647467:G:A	0.3401	A	G	0.5402	0.0097	0.0101	36659	63137	37.3	0.1014	3	20647467	3	20647467	*	rs9852869	R	20688959	rs9852869	A	G	0.5481	-0.0085	0.0017	1.1e-06	688394	20688959	20647467	3	20647467	3	20647467	*	R	0.960396	-5
chr5:42765884:C:A	0.3072	A	C	0.2611	-0.0118	0.0115	36659	63137	0	0.9694	5	42765884	5	42765884	*	rs8180482	M	42765986	rs8180482	A	C	0.2746	0.008	0.0019	2.9e-05	691994	42765986	42765884	5	42765884	5	42765884	*	M	-1.02609	4.21053
chr6:97344859:G:A	0.7691	A	G	0.3631	0.0031	0.0104	36659	63137	0	0.8321	6	97344859	6	97344859	*	rs12663742	R	97792735	rs12663742	A	G	0.3683	-0.0139	0.0018	3.6e-15	692512	97792735	97344859	6	97344859	6	97344859	*	R	0.298077	-7.72222
chr1:84568427:C:G	0.4672	C	G	0.7119	0.0083	0.0114	36659	63137	0	0.7764	1	84568427	1	84568427	*	rs12408872	S	85034110	rs12408872	C	G	0.708	-0.007	0.0019	0.00025	678949	85034110	84568427	1	84568427	1	84568427	*	S	0.72807	-3.68421
chr10:105491349:C:T	0.6974	T	C	0.2138	-0.0048	0.0124	36659	63137	0	0.4992	10	105491349	10	105491349	*	rs2936562	Y	107251107	rs2936562	T	C	0.2459	0.0079	0.002	8.7e-05	685170	107251107	105491349	10	105491349	10	105491349	*	Y	-0.387097	3.95
chr13:75782421:C:T	0.742	T	C	0.1172	-0.0052	0.0157	36659	63137	0	0.8056	13	75782421	13	75782421	*	rs1924094	Y	76356557	rs1924094	T	C	0.1116	0.0125	0.0028	8.2e-06	687563	76356557	75782421	13	75782421	13	75782421	*	Y	-0.33121	4.46429
chr2:215430291:A:G	0.2317	A	G	0.2648	0.0139	0.0116	36659	63137	12.9	0.3209	2	215430291	2	215430291	*	rs1250240	R	216295014	rs1250240	A	G	0.2703	-0.0071	0.0019	0.00021	691289	216295014	215430291	2	215430291	2	215430291	*	R	1.19828	-3.73684
chr2:226940294:G:A	0.1089	A	G	0.3965	-0.0166	0.0103	36659	63137	32.4	0.1395	2	226940294	2	226940294	*	rs13384342	R	227805010	rs13384342	A	G	0.4165	0.0082	0.0017	2.5e-06	689533	227805010	226940294	2	226940294	2	226940294	*	R	-1.61165	4.82353
chr18:54769364:A:G	0.3919	A	G	0.4237	0.0087	0.0102	36659	63137	1	0.432	18	54769364	18	54769364	*	rs2013709	R	52436595	rs2013709	A	G	0.4321	0.0061	0.0017	0.00046	691357	52436595	54769364	18	54769364	18	54769364	*	R	0.852941	3.58824
chr1:188419819:T:C	0.8974	T	C	0.7377	-0.0015	0.0115	36659	63137	0	0.7542	1	188419819	1	188419819	*	rs7524744	Y	188388950	rs7524744	T	C	0.7449	-0.0085	0.0019	1.2e-05	691883	188388950	188419819	1	188419819	1	188419819	*	Y	-0.130435	-4.47368
chr12:122183544:T:C	0.9022	T	C	0.3241	-0.0013	0.0108	36659	63137	0	0.9399	12	122183544	12	122183544	*	rs2292443	Y	122668091	rs2292443	T	C	0.3355	-0.008	0.0018	1.7e-05	683842	122668091	122183544	12	122183544	12	122183544	*	Y	-0.12037	-4.44444
chr14:41208976:A:C	0.6426	A	C	0.795	-0.0058	0.0125	36659	63137	0	0.4724	14	41208976	14	41208976	*	rs1779542	M	41678179	rs1779542	A	C	0.7859	0.0079	0.0021	0.00021	692229	41678179	41208976	14	41208976	14	41208976	*	M	-0.464	3.7619
chr2:15696076:G:A	0.4097	A	G	0.6138	-0.0087	0.0105	36659	63137	0	0.5311	2	15696076	2	15696076	*	rs10207250	R	15836200	rs10207250	A	G	0.6269	-0.0072	0.0018	5e-05	687796	15836200	15696076	2	15696076	2	15696076	*	R	-0.828571	-4
chr3:132007878:G:A	0.3519	A	G	0.6313	-0.0097	0.0105	36659	63137	10.4	0.3448	3	132007878	3	132007878	*	rs7647029	R	131726722	rs7647029	A	G	0.6515	0.0115	0.0018	2.2e-10	684013	131726722	132007878	3	132007878	3	132007878	*	R	-0.92381	6.38889
chr4:54620015:A:G	0.03461	A	G	0.6198	-0.0221	0.0104	36659	63137	0	0.7769	4	54620015	4	54620015	*	rs7675203	R	55486182	rs7675203	A	G	0.6165	0.0116	0.0018	5.1e-11	690720	55486182	54620015	4	54620015	4	54620015	*	R	-2.125	6.44444
chr5:75719091:G:A	0.1645	A	G	0.0839	-0.0255	0.0183	36659	63137	26.6	0.1912	5	75719091	5	75719091	*	rs12234025	R	75014916	rs12234025	A	G	0.08244	-0.0227	0.0029	1.3e-14	794988	75014916	75719091	5	75719091	5	75719091	*	R	-1.39344	-7.82759
chr2:166104152:A:G	0.9264	A	G	0.7251	0.001	0.0112	36659	63137	0	0.6036	2	166104152	2	166104152	*	rs567096	R	166960662	rs567096	A	G	0.7243	-0.0068	0.0019	0.00046	691612	166960662	166104152	2	166104152	2	166104152	*	R	0.0892857	-3.57895
chr4:54844452:G:A	0.3406	A	G	0.4307	-0.0098	0.0103	36659	63137	14.8	0.3026	4	54844452	4	54844452	*	rs1497477	R	55710618	rs1497477	A	G	0.4407	0.0088	0.0018	4.9e-07	681737	55710618	54844452	4	54844452	4	54844452	*	R	-0.951456	4.88889
chr4:45376829:G:C	0.376	C	G	0.9385	0.0198	0.0224	36659	63137	13.1	0.3195	4	45376829	4	45376829	*	rs4320171	S	45378846	rs4320171	C	G	0.94709	0.0135	0.0039	0.0005	676197	45378846	45376829	4	45376829	4	45376829	*	S	0.883929	3.46154
chr5:108537385:C:A	0.07052	A	C	0.2538	-0.021	0.0116	36659	63137	0	0.8137	5	108537385	5	108537385	*	rs4128455	M	107873086	rs4128455	A	C	0.2605	0.0074	0.002	0.00017	692229	107873086	108537385	5	108537385	5	108537385	*	M	-1.81034	3.7
chr17:31067523:C:G	0.7122	C	G	0.1546	-0.0056	0.0151	36659	63137	36.4	0.1078	17	31067523	17	31067523	*	rs4795570	S	29394541	rs4795570	C	G	0.1439	0.012	0.0026	4.5e-06	657477	29394541	31067523	17	31067523	17	31067523	*	S	-0.370861	4.61538
chr9:23847617:T:C	0.02081	T	C	0.7279	0.0264	0.0114	36659	63137	14.7	0.3036	9	23847617	9	23847617	*	rs10966100	B	23847615	rs10966100	T	C	0.7412	0.007	0.002	0.00038	686287	23847615	23847617	9	23847617	9	23847617	*	B	2.31579	3.5
chr4:79819298:C:A	0.3802	A	C	0.4424	-0.009	0.0103	36659	63137	0	0.5104	4	79819298	4	79819298	*	rs9992717	M	80740452	rs9992717	A	C	0.4566	-0.0065	0.0017	0.00018	690189	80740452	79819298	4	79819298	4	79819298	*	M	-0.873786	-3.82353
chr10:75877507:T:A	0.4854	A	T	0.4852	-0.0071	0.0101	36659	63137	0	0.7714	10	75877507	10	75877507	*	rs10047340	W	77637265	rs10047340	A	T	0.5122	0.0101	0.0017	4.9e-09	689267	77637265	75877507	10	75877507	10	75877507	*	W	-0.70297	5.94118
chr20:41592556:T:C	0.09558	T	C	0.7745	-0.0202	0.0121	36659	63137	0	0.851	20	41592556	20	41592556	*	rs4812533	Y	40221195	rs4812533	T	C	0.7785	-0.0078	0.0021	0.00018	691540	40221195	41592556	20	41592556	20	41592556	*	Y	-1.66942	-3.71429
chr16:9339565:C:G	0.02093	C	G	0.1654	-0.0321	0.0139	36659	63137	29.9	0.161	16	9339565	16	9339565	*	rs193860	B	9433422	rs193860	C	G	0.1532	0.0087	0.0024	0.00037	683467	9433422	9339565	16	9339565	16	9339565	*	B	-2.30935	3.625
chr1:98758694:T:G	0.7693	T	G	0.7191	-0.0033	0.0112	36659	63137	18	0.2718	1	98758694	1	98758694	*	rs3813786	K	99224250	rs3813786	T	G	0.7077	0.0085	0.0019	6.3e-06	692481	99224250	98758694	1	98758694	1	98758694	*	K	-0.294643	4.47368
chr6:46336508:A:G	0.6635	A	G	0.5173	-0.0045	0.0104	36659	63137	0	0.7832	6	46336508	6	46336508	*	rs4714926	R	46304245	rs4714926	A	G	0.4889	-0.0112	0.0017	7.9e-11	692105	46304245	46336508	6	46336508	6	46336508	*	R	-0.432692	-6.58824
chr6:40582367:G:A	0.02971	A	G	0.4595	0.0221	0.0102	36659	63137	6.6	0.381	6	40582367	6	40582367	*	rs1417515	D	40550106	rs1417515	A	G	0.4515	-0.0072	0.0017	2.8e-05	690734	40550106	40582367	6	40582367	6	40582367	*	D	2.16667	-4.23529
chr14:54197770:G:T	0.8065	T	G	0.4036	0.0025	0.0103	36659	63137	33.9	0.1276	14	54197770	14	54197770	*	rs10143189	K	54664488	rs10143189	T	G	0.4281	-0.0076	0.0018	1.4e-05	688690	54664488	54197770	14	54197770	14	54197770	*	K	0.242718	-4.22222
chr6:41902186:G:A	0.6725	A	G	0.2362	-0.005	0.0119	36659	63137	0	0.6955	6	41902186	6	41902186	*	rs1536701	R	41869924	rs1536701	A	G	0.2364	-0.0079	0.002	8.6e-05	692329	41869924	41902186	6	41902186	6	41902186	*	R	-0.420168	-3.95
chr8:14207538:T:C	0.9255	T	C	0.3359	0.001	0.0107	36659	63137	0	0.5675	8	14207538	8	14207538	*	rs7830698	Y	14065047	rs7830698	T	C	0.3456	0.0148	0.0018	4.7e-16	685778	14065047	14207538	8	14207538	8	14207538	*	Y	0.0934579	8.22222
chr1:88049045:C:T	0.3319	T	C	0.3696	-0.0103	0.0106	36659	63137	38.1	0.09558	1	88049045	1	88049045	*	rs4656002	Y	88514728	rs4656002	T	C	0.3697	-0.0067	0.0018	0.00017	692376	88514728	88049045	1	88049045	1	88049045	*	Y	-0.971698	-3.72222
chr8:34291572:T:A	0.06631	A	T	0.3003	0.0201	0.0109	36659	63137	20.1	0.2521	8	34291572	8	34291572	*	rs2953933	W	34149090	rs2953933	A	T	0.314	-0.0107	0.0018	8.3e-09	690539	34149090	34291572	8	34291572	8	34291572	*	W	1.84404	-5.94444
chr4:129740666:A:C	0.5113	A	C	0.732	-0.0075	0.0114	36659	63137	0	0.4841	4	129740666	4	129740666	*	rs11726911	M	130661821	rs11726911	A	C	0.7313	0.0083	0.0019	2e-05	691330	130661821	129740666	4	129740666	4	129740666	*	M	-0.657895	4.36842
chr2:173040769:C:T	0.0258	T	C	0.2177	-0.0273	0.0123	36659	63137	22.2	0.2323	2	173040769	2	173040769	*	rs3769215	Y	173905497	rs3769215	T	C	0.2104	-0.0077	0.0021	0.00029	683728	173905497	173040769	2	173040769	2	173040769	*	Y	-2.21951	-3.66667
chr5:74977516:A:G	0.6319	A	G	0.4553	-0.0049	0.0102	36659	63137	1.7	0.4253	5	74977516	5	74977516	*	rs10045282	R	74273341	rs10045282	A	G	0.4573	0.015	0.0017	6.5e-18	681449	74273341	74977516	5	74977516	5	74977516	*	R	-0.480392	8.82353
chr3:34640146:C:T	0.898	T	C	0.6695	0.0014	0.0108	36659	63137	0.4	0.4372	3	34640146	3	34640146	*	rs13080219	Y	34681638	rs13080219	T	C	0.6731	0.0092	0.0018	5.7e-07	689533	34681638	34640146	3	34640146	3	34640146	*	Y	0.12963	5.11111
chr6:162701704:A:G	0.1452	A	G	0.2127	0.018	0.0124	36659	63137	23.6	0.2189	6	162701704	6	162701704	*	rs2023036	R	163122736	rs2023036	A	G	0.2103	-0.0121	0.0021	6.5e-09	691976	163122736	162701704	6	162701704	6	162701704	*	R	1.45161	-5.7619
chr18:37199059:A:G	0.1192	A	G	0.8645	0.0229	0.0147	36659	63137	0	0.9771	18	37199059	18	37199059	*	rs2586791	R	34779022	rs2586791	A	G	0.8639	-0.0108	0.0025	1.6e-05	691799	34779022	37199059	18	37199059	18	37199059	*	R	1.55782	-4.32
chr6:97048692:C:T	0.9977	T	C	0.1439	0	0.0143	36659	63137	55.2	0.01354	6	97048692	6	97048692	*	rs1622009	Y	97496568	rs1622009	T	C	0.1434	-0.0087	0.0024	0.00037	692407	97496568	97048692	6	97048692	6	97048692	*	Y	0	-3.625
chr6:150303896:G:A	0.1755	A	G	0.285	-0.0154	0.0114	36659	63137	19.7	0.2555	6	150303896	6	150303896	*	rs6911003	R	150625032	rs6911003	A	G	0.2807	-0.0074	0.0019	0.00014	678703	150625032	150303896	6	150303896	6	150303896	*	R	-1.35088	-3.89474
chr21:39220685:C:T	0.3832	T	C	0.4448	0.0089	0.0102	36659	63137	61.3	0.003923	21	39220685	21	39220685	*	rs2836943	Y	40592611	rs2836943	T	C	0.4384	0.0087	0.0017	5.6e-07	692026	40592611	39220685	21	39220685	21	39220685	*	Y	0.872549	5.11765
chr16:65954331:C:T	0.8744	T	C	0.3412	0.0017	0.0106	36659	63137	6.3	0.3835	16	65954331	16	65954331	*	rs16969589	Y	65988234	rs16969589	T	C	0.3628	-0.0067	0.0018	0.00018	691743	65988234	65954331	16	65954331	16	65954331	*	Y	0.160377	-3.72222
chr11:13298291:A:C	0.761	A	C	0.2899	-0.0034	0.0112	36659	63137	22	0.234	11	13298291	11	13298291	*	rs6486116	H	13319838	rs6486116	A	C	0.2857	-0.0136	0.0019	1.2e-12	689329	13319838	13298291	11	13298291	11	13298291	*	H	-0.303571	-7.15789
chr12:84324641:G:A	0.07728	A	G	0.7156	0.0199	0.0113	36659	63137	0	0.7355	12	84324641	12	84324641	*	rs6539834	R	84718420	rs6539834	A	G	0.7073	0.0068	0.0019	0.0004	691811	84718420	84324641	12	84324641	12	84324641	*	R	1.76106	3.57895
chr15:43464012:A:G	0.7435	A	G	0.6848	0.0036	0.0109	36659	63137	0	0.6769	15	43464012	15	43464012	*	rs694725	R	43756210	rs694725	A	G	0.6996	0.0084	0.0019	7.9e-06	692012	43756210	43464012	15	43464012	15	43464012	*	R	0.330275	4.42105
chr3:66397883:A:G	0.1449	A	G	0.6614	0.0156	0.0107	36659	63137	1.6	0.4262	3	66397883	3	66397883	*	rs12633819	R	66448307	rs12633819	A	G	0.6642	-0.0102	0.0017	4.1e-09	786296	66448307	66397883	3	66397883	3	66397883	*	R	1.45794	-6
chr3:78599382:A:G	0.6403	A	G	0.741	-0.0054	0.0115	36659	63137	0	0.7868	3	78599382	3	78599382	*	rs1444480	R	78648532	rs1444480	A	G	0.7528	0.009	0.0019	4.1e-06	692493	78648532	78599382	3	78599382	3	78599382	*	R	-0.469565	4.73684
chr1:189866390:G:A	0.1311	A	G	0.2036	-0.0189	0.0125	36659	63137	0	0.6952	1	189866390	1	189866390	*	rs3005708	R	189835520	rs3005708	A	G	0.2105	0.0107	0.0021	4.8e-07	683429	189835520	189866390	1	189866390	1	189866390	*	R	-1.512	5.09524
chr12:49896273:G:A	0.2407	A	G	0.0806	0.0228	0.0194	36659	63137	0	0.6815	12	49896273	12	49896273	*	rs766977	R	50290056	rs766977	A	G	0.08706	0.0117	0.003	9.6e-05	760429	50290056	49896273	12	49896273	12	49896273	*	R	1.17526	3.9
chr12:62096728:C:T	0.3534	T	C	0.1583	0.0128	0.0138	36659	63137	0	0.6418	12	62096728	12	62096728	*	rs9669389	Y	62490509	rs9669389	T	C	0.1559	0.0093	0.0023	7.3e-05	692021	62490509	62096728	12	62096728	12	62096728	*	Y	0.927536	4.04348
chr11:79417191:T:C	0.6045	T	C	0.3764	-0.0054	0.0104	36659	63137	0.4	0.4372	11	79417191	11	79417191	*	rs11237826	Y	79128235	rs11237826	T	C	0.365	0.007	0.0018	7.8e-05	691856	79128235	79417191	11	79417191	11	79417191	*	Y	-0.519231	3.88889
chr2:204906232:C:A	0.8781	A	C	0.0694	0.0031	0.0201	36659	63137	0	0.6826	2	204906232	2	204906232	*	rs16836732	M	205770955	rs16836732	A	C	0.06192	0.0226	0.0035	1.8e-10	686206	205770955	204906232	2	204906232	2	204906232	*	M	0.154229	6.45714
chr2:143213770:C:T	0.8674	T	C	0.1448	-0.0024	0.0143	36659	63137	0	0.556	2	143213770	2	143213770	*	rs6430008	Y	143971339	rs6430008	T	C	0.1424	0.017	0.0025	6.3e-12	692342	143971339	143213770	2	143213770	2	143213770	*	Y	-0.167832	6.8
chr18:37157014:G:A	0.142	A	G	0.1354	-0.0216	0.0147	36659	63137	0	0.9799	18	37157014	18	37157014	*	rs1683506	R	34736977	rs1683506	A	G	0.1361	0.0104	0.0025	2.8e-05	692543	34736977	37157014	18	37157014	18	37157014	*	R	-1.46939	4.16
chr6:35709214:A:G	0.8885	A	G	0.3098	0.0015	0.011	36659	63137	0	0.5967	6	35709214	6	35709214	*	rs4713919	R	35676991	rs4713919	A	G	0.3003	-0.0095	0.0021	6.7e-06	660203	35676991	35709214	6	35709214	6	35709214	*	R	0.136364	-4.52381
chr5:132164484:G:A	0.06405	A	G	0.0861	0.0332	0.0179	36659	63137	0	0.7427	5	132164484	5	132164484	*	rs156055	R	131500177	rs156055	A	G	0.08782	-0.011	0.0029	0.00013	778906	131500177	132164484	5	132164484	5	132164484	*	R	1.85475	-3.7931
chr4:52814922:T:C	0.6582	T	C	0.7779	0.0054	0.0122	36659	63137	0	0.6052	4	52814922	4	52814922	*	rs10003908	Y	53681089	rs10003908	T	C	0.7727	-0.0092	0.0021	9.8e-06	683834	53681089	52814922	4	52814922	4	52814922	*	Y	0.442623	-4.38095
chr13:62201327:G:T	0.01704	T	G	0.2546	0.0277	0.0116	36659	63137	0	0.5295	13	62201327	13	62201327	*	rs308539	K	62775460	rs308539	T	G	0.2579	-0.0106	0.002	8.8e-08	687093	62775460	62201327	13	62201327	13	62201327	*	K	2.38793	-5.3
chr13:64993949:C:T	0.7976	T	C	0.7784	-0.0032	0.0123	36659	63137	29.9	0.1612	13	64993949	13	64993949	*	rs4884593	Y	65568081	rs4884593	T	C	0.7823	0.0095	0.0021	5.2e-06	691192	65568081	64993949	13	64993949	13	64993949	*	Y	-0.260163	4.52381
chr9:121843617:C:T	0.7709	T	C	0.5663	-0.003	0.0102	36659	63137	0	0.4789	9	121843617	9	121843617	*	rs10760193	Y	124605896	rs10760193	T	C	0.5775	-0.0078	0.0017	6.6e-06	690841	124605896	121843617	9	121843617	9	121843617	*	Y	-0.294118	-4.58824
chr10:16037648:C:T	0.02001	T	C	0.7431	-0.0286	0.0123	36659	63137	17.7	0.2749	10	16037648	10	16037648	*	rs1417873	Y	16079647	rs1417873	T	C	0.7719	0.0105	0.0021	5.6e-07	677845	16079647	16037648	10	16037648	10	16037648	*	Y	-2.3252	5
chr5:88477838:A:G	0.411	A	G	0.5307	-0.0083	0.0102	36659	63137	36.4	0.1077	5	88477838	5	88477838	*	rs6873449	R	87773655	rs6873449	A	G	0.5365	0.0065	0.0017	0.00016	688746	87773655	88477838	5	88477838	5	88477838	*	R	-0.813725	3.82353
chr13:40694687:T:A	0.2498	A	T	0.3055	-0.0126	0.0109	36659	63137	0	0.7362	13	40694687	13	40694687	*	rs7997896	W	41268823	rs7997896	A	T	0.2991	-0.0075	0.0019	6.5e-05	691691	41268823	40694687	13	40694687	13	40694687	*	W	-1.15596	-3.94737
chr13:28097587:T:C	0.2738	T	C	0.8153	0.0148	0.0135	36659	63137	24.4	0.211	13	28097587	13	28097587	*	rs9579159	Y	28671724	rs9579159	T	C	0.8145	-0.0095	0.0023	3.7e-05	674877	28671724	28097587	13	28097587	13	28097587	*	Y	1.0963	-4.13043
chr3:159368708:C:T	0.5826	T	C	0.1253	0.0084	0.0152	36659	63137	43.4	0.06062	3	159368708	3	159368708	*	rs6784143	Y	159086497	rs6784143	T	C	0.1304	-0.0098	0.0026	0.00014	692441	159086497	159368708	3	159368708	3	159368708	*	Y	0.552632	-3.76923
chr2:150636328:A:T	0.3611	A	T	0.675	-0.0099	0.0108	36659	63137	0	0.7499	2	150636328	2	150636328	*	rs13012442	W	151492842	rs13012442	A	T	0.65	0.0083	0.0018	3.9e-06	680667	151492842	150636328	2	150636328	2	150636328	*	W	-0.916667	4.61111
chr2:183463179:T:C	0.06551	T	C	0.8256	-0.0245	0.0133	36659	63137	41.7	0.07119	2	183463179	2	183463179	*	rs2033757	Y	184327907	rs2033757	T	C	0.8296	0.0082	0.0023	0.0003	692077	184327907	183463179	2	183463179	2	183463179	*	Y	-1.84211	3.56522
chr5:51475280:G:T	0.553	T	G	0.5354	-0.006	0.01	36659	63137	21.9	0.2345	5	51475280	5	51475280	*	rs1423611	K	50771114	rs1423611	T	G	0.5371	0.0084	0.0017	1.1e-06	687224	50771114	51475280	5	51475280	5	51475280	*	K	-0.6	4.94118
chr1:50121853:C:T	0.6455	T	C	0.2063	0.0058	0.0126	36659	63137	19.5	0.2582	1	50121853	1	50121853	*	rs7515388	Y	50587525	rs7515388	T	C	0.219	0.0171	0.0021	9.1e-17	692480	50587525	50121853	1	50121853	1	50121853	*	Y	0.460317	8.14286
chr8:136401326:G:A	0.914	A	G	0.1958	-0.0014	0.0127	36659	63137	0	0.7408	8	136401326	8	136401326	*	rs6990333	R	137413569	rs6990333	A	G	0.1971	0.0097	0.0022	7.6e-06	680654	137413569	136401326	8	136401326	8	136401326	*	R	-0.110236	4.40909
chr11:85599700:T:C	0.09704	T	C	0.9003	0.028	0.0169	36659	63137	0	0.5128	11	85599700	11	85599700	*	rs881121	Y	85310744	rs881121	T	C	0.90856	0.0128	0.0029	1.3e-05	689713	85310744	85599700	11	85599700	11	85599700	*	Y	1.6568	4.41379
chr2:211425323:T:C	0.3959	T	C	0.7944	-0.0106	0.0125	36659	63137	0	0.8568	2	211425323	2	211425323	*	rs3791710	Y	212290048	rs3791710	T	C	0.805	-0.0085	0.0022	9.4e-05	686762	212290048	211425323	2	211425323	2	211425323	*	Y	-0.848	-3.86364
chr7:32443001:C:T	0.1529	T	C	0.3612	-0.015	0.0105	36659	63137	0	0.4768	7	32443001	7	32443001	*	rs2084653	H	32482613	rs2084653	T	C	0.3623	-0.0089	0.0018	5.1e-07	691874	32482613	32443001	7	32443001	7	32443001	*	H	-1.42857	-4.94444
chr18:38081755:T:C	0.7396	T	C	0.7971	-0.0042	0.0125	36659	63137	0	0.9386	18	38081755	18	38081755	*	rs10775463	Y	35661719	rs10775463	T	C	0.7929	0.0086	0.0021	5.8e-05	690350	35661719	38081755	18	38081755	18	38081755	*	Y	-0.336	4.09524
chr5:13264377:C:T	0.4786	T	C	0.8217	-0.0095	0.0134	36659	63137	0	0.8953	5	13264377	5	13264377	*	rs6554766	Y	13264489	rs6554766	T	C	0.832	-0.008	0.0023	0.00041	686129	13264489	13264377	5	13264377	5	13264377	*	Y	-0.708955	-3.47826
chr13:87130620:C:T	0.8838	T	C	0.1357	-0.0022	0.0148	36659	63137	0	0.9718	13	87130620	13	87130620	*	rs9524727	Y	87782875	rs9524727	T	C	0.1297	0.0091	0.0026	0.00047	680822	87782875	87130620	13	87130620	13	87130620	*	Y	-0.148649	3.5
chr19:28870480:A:G	0.04728	A	G	0.1019	0.0343	0.0173	36659	63137	0	0.9549	19	28870480	19	28870480	*	rs8109582	R	29361387	rs8109582	A	G	0.09185	0.0122	0.003	4.2e-05	687908	29361387	28870480	19	28870480	19	28870480	*	R	1.98266	4.06667
chr5:63732437:C:T	0.1063	T	C	0.8098	0.0211	0.0131	36659	63137	0	0.8427	5	63732437	5	63732437	*	rs4521425	Y	63028264	rs4521425	T	C	0.8153	0.0102	0.0022	4.1e-06	688755	63028264	63732437	5	63732437	5	63732437	*	Y	1.61069	4.63636
chr3:29026511:A:G	0.6359	A	G	0.6237	-0.005	0.0105	36659	63137	27.4	0.1838	3	29026511	3	29026511	*	rs9868471	R	29068002	rs9868471	A	G	0.6273	0.0063	0.0018	0.00039	684450	29068002	29026511	3	29026511	3	29026511	*	R	-0.47619	3.5
chr13:26769823:C:T	0.5144	T	C	0.8665	0.0103	0.0158	36294	57031	0	0.8974	13	26769823	13	26769823	*	rs9319313	Y	27343960	rs9319313	T	C	0.8656	-0.0104	0.0025	2.7e-05	690021	27343960	26769823	13	26769823	13	26769823	*	Y	0.651899	-4.16
chr2:112938769:C:T	0.0732	T	C	0.2105	-0.0222	0.0124	36659	63137	0	0.9827	2	112938769	2	112938769	*	rs4074747	Y	113696346	rs4074747	T	C	0.2211	-0.0074	0.0021	0.00038	692340	113696346	112938769	2	112938769	2	112938769	*	Y	-1.79032	-3.52381
chr2:48749747:A:C	0.8333	A	C	0.6807	0.0023	0.0109	36659	63137	11.8	0.332	2	48749747	2	48749747	*	rs13020003	M	48976886	rs13020003	A	C	0.6728	-0.0065	0.0019	0.00042	683459	48976886	48749747	2	48749747	2	48749747	*	M	0.211009	-3.42105
chr10:63069554:T:C	0.5426	T	C	0.5981	0.0063	0.0103	36659	63137	0	0.6152	10	63069554	10	63069554	*	rs10822120	Y	64829314	rs10822120	T	C	0.6	0.011	0.0018	4.4e-10	692597	64829314	63069554	10	63069554	10	63069554	*	Y	0.61165	6.11111
chr3:157891071:G:A	0.5858	A	G	0.2268	0.0065	0.012	36659	63137	0	0.6869	3	157891071	3	157891071	*	rs9859533	R	157608860	rs9859533	A	G	0.2384	0.0079	0.002	7.8e-05	690770	157608860	157891071	3	157891071	3	157891071	*	R	0.541667	3.95
chr4:129500014:A:G	0.9005	A	G	0.3454	0.0013	0.0106	36659	63137	33.9	0.1275	4	129500014	4	129500014	*	rs600121	R	130421169	rs600121	A	G	0.3327	-0.0065	0.0018	0.00035	688259	130421169	129500014	4	129500014	4	129500014	*	R	0.122642	-3.61111
chr20:35724407:G:A	0.1298	A	G	0.1398	-0.022	0.0145	36659	63137	0	0.6829	20	35724407	20	35724407	*	rs2425103	R	34312329	rs2425103	A	G	0.1316	0.0089	0.0026	0.00047	692122	34312329	35724407	20	35724407	20	35724407	*	R	-1.51724	3.42308
chr13:64058672:T:C	0.4762	T	C	0.4307	0.0073	0.0103	36659	63137	14.1	0.3099	13	64058672	13	64058672	*	rs269574	Y	64632805	rs269574	T	C	0.4174	-0.0089	0.0018	5e-07	682311	64632805	64058672	13	64058672	13	64058672	*	Y	0.708738	-4.94444
chr20:2145443:A:G	0.119	A	G	0.5196	0.016	0.0102	36659	63137	0	0.4594	20	2145443	20	2145443	*	rs2153740	R	2126089	rs2153740	A	G	0.5136	0.0098	0.0018	5.8e-08	629211	2126089	2145443	20	2145443	20	2145443	*	R	1.56863	5.44444
chr3:123532946:A:G	0.5263	A	G	0.8038	0.008	0.0126	36659	63137	41.7	0.0711	3	123532946	3	123532946	*	rs11927656	R	123251793	rs11927656	A	G	0.796	-0.0143	0.0021	1.4e-11	692018	123251793	123532946	3	123532946	3	123532946	*	R	0.634921	-6.80952
chr14:33353403:T:C	0.008746	T	C	0.5425	-0.0266	0.0101	36659	63137	0	0.77	14	33353403	14	33353403	*	rs17100765	Y	33822609	rs17100765	T	C	0.5496	0.0066	0.0017	0.00015	686174	33822609	33353403	14	33353403	14	33353403	*	Y	-2.63366	3.88235
chr6:160284755:A:G	0.2381	A	G	0.7391	-0.0134	0.0114	36659	63137	22.3	0.2314	6	160284755	6	160284755	*	rs2481041	R	160705787	rs2481041	A	G	0.7392	-0.0081	0.0019	1.3e-05	795159	160705787	160284755	6	160284755	6	160284755	*	R	-1.17544	-4.26316
chr13:92071472:A:G	0.543	A	G	0.4579	-0.0062	0.0102	36659	63137	0	0.959	13	92071472	13	92071472	*	rs6492576	R	92723725	rs6492576	A	G	0.4514	0.006	0.0017	0.00048	691067	92723725	92071472	13	92071472	13	92071472	*	R	-0.607843	3.52941
chr2:40439786:C:G	0.5869	C	G	0.5864	0.0056	0.0103	36659	63137	0	0.8157	2	40439786	2	40439786	*	rs1990610	S	40666926	rs1990610	C	G	0.5966	-0.0072	0.0018	4.6e-05	686429	40666926	40439786	2	40439786	2	40439786	*	S	0.543689	-4
chr7:4096329:A:G	0.1863	A	G	0.7697	-0.0159	0.012	36659	63137	0	0.7389	7	4096329	7	4096329	*	rs7785691	R	4135961	rs7785691	A	G	0.7654	0.0076	0.0021	0.00022	685731	4135961	4096329	7	4096329	7	4096329	*	R	-1.325	3.61905
chr21:45178992:T:C	0.7644	T	C	0.461	-0.003	0.0102	36659	63137	16	0.2912	21	45178992	21	45178992	*	rs1537123	Y	46598907	rs1537123	T	C	0.4377	-0.0143	0.0017	2e-16	690093	46598907	45178992	21	45178992	21	45178992	*	Y	-0.294118	-8.41176
chr6:81748922:G:T	0.3345	T	G	0.1117	0.0155	0.016	36659	63137	26.9	0.1885	6	81748922	6	81748922	*	rs7742628	K	82458639	rs7742628	T	G	0.1171	0.0105	0.0027	0.00012	691015	82458639	81748922	6	81748922	6	81748922	*	K	0.96875	3.88889
chr14:91017571:C:A	0.2476	A	C	0.5046	-0.0117	0.0101	36659	63137	54.6	0.01496	14	91017571	14	91017571	*	rs12185015	M	91483915	rs12185015	A	C	0.5237	0.0094	0.0017	5.7e-08	689072	91483915	91017571	14	91017571	14	91017571	*	M	-1.15842	5.52941
chr8:72465586:G:A	0.5311	A	G	0.6778	0.0068	0.0109	36659	63137	21.2	0.2419	8	72465586	8	72465586	*	rs1431653	R	73377821	rs1431653	A	G	0.6854	-0.0085	0.0019	4.2e-06	690571	73377821	72465586	8	72465586	8	72465586	*	R	0.623853	-4.47368
chr11:31788750:T:A	0.07223	A	T	0.8056	-0.0234	0.013	36659	63137	53.6	0.01756	11	31788750	11	31788750	*	rs1506	W	31810298	rs1506	A	T	0.8044	0.0103	0.0022	2e-06	692223	31810298	31788750	11	31788750	11	31788750	*	W	-1.8	4.68182
chr3:136002009:G:T	0.3256	T	G	0.2643	-0.0112	0.0114	36659	63137	17.3	0.2791	3	136002009	3	136002009	*	rs6779903	K	135720851	rs6779903	T	G	0.2712	-0.0099	0.002	6.9e-07	626249	135720851	136002009	3	136002009	3	136002009	*	K	-0.982456	-4.95
chr8:78368912:C:G	0.8255	C	G	0.7189	0.0025	0.0112	36659	63137	0	0.671	8	78368912	8	78368912	*	rs7826146	B	79281147	rs7826146	C	G	0.7257	0.0068	0.0019	0.00047	692519	79281147	78368912	8	78368912	8	78368912	*	B	0.223214	3.57895
chr4:35129735:C:G	0.9792	C	G	0.8403	-0.0004	0.014	36659	63137	0	0.4826	4	35129735	4	35129735	*	rs6814968	S	35131357	rs6814968	C	G	0.8471	-0.0086	0.0024	0.00041	690928	35131357	35129735	4	35129735	4	35129735	*	S	-0.0285714	-3.58333
chr10:61486179:T:G	0.1191	T	G	0.1526	0.022	0.0141	36659	63137	4.1	0.4041	10	61486179	10	61486179	*	rs2787728	K	63245937	rs2787728	T	G	0.1584	-0.0107	0.0023	4.4e-06	691783	63245937	61486179	10	61486179	10	61486179	*	K	1.56028	-4.65217
chr2:143280429:A:G	0.8666	A	G	0.7569	-0.002	0.0119	36659	63137	0	0.6479	2	143280429	2	143280429	*	rs17814208	R	144037998	rs17814208	A	G	0.7564	-0.0124	0.002	7.4e-10	688939	144037998	143280429	2	143280429	2	143280429	*	R	-0.168067	-6.2
chr1:45616759:C:A	0.9862	A	C	0.714	-0.0002	0.0112	36659	63137	0	0.9223	1	45616759	1	45616759	*	rs2991988	M	46082431	rs2991988	A	C	0.7075	0.0117	0.0019	4.2e-10	692564	46082431	45616759	1	45616759	1	45616759	*	M	-0.0178571	6.15789
chr2:6107317:C:A	0.3396	A	C	0.2855	-0.0108	0.0113	36659	63137	10.9	0.3402	2	6107317	2	6107317	*	rs9798084	M	6247449	rs9798084	A	C	0.2857	-0.0091	0.0019	1.7e-06	691736	6247449	6107317	2	6107317	2	6107317	*	M	-0.955752	-4.78947
chr2:41466761:T:A	0.822	A	T	0.6147	0.0023	0.0104	36659	63137	0	0.7709	2	41466761	2	41466761	*	rs6741457	W	41693901	rs6741457	A	T	0.6185	0.0105	0.0018	2.4e-09	686188	41693901	41466761	2	41466761	2	41466761	*	W	0.221154	5.83333
chr1:194713101:A:T	0.1327	A	T	0.4706	-0.0152	0.0101	36659	63137	0	0.5932	1	194713101	1	194713101	*	rs2400385	W	194682231	rs2400385	A	T	0.4748	-0.0062	0.0017	0.00031	691543	194682231	194713101	1	194713101	1	194713101	*	W	-1.50495	-3.64706
chr16:68184433:G:A	0.8605	A	G	0.4958	0.0018	0.0102	36659	63137	43.7	0.05902	16	68184433	16	68184433	*	rs7190307	R	68218336	rs7190307	A	G	0.4654	0.0082	0.0016	6.1e-07	795553	68218336	68184433	16	68184433	16	68184433	*	R	0.176471	5.125
chr6:69510463:C:G	0.7067	C	G	0.2532	-0.0044	0.0116	36659	63137	10.9	0.3407	6	69510463	6	69510463	*	rs1768950	S	70220355	rs1768950	C	G	0.2454	-0.0118	0.002	2.2e-09	691121	70220355	69510463	6	69510463	6	69510463	*	S	-0.37931	-5.9
chr5:61273453:C:T	0.05953	T	C	0.7842	-0.0233	0.0123	36659	63137	44.1	0.05686	5	61273453	5	61273453	*	rs10065444	Y	60569280	rs10065444	T	C	0.7955	0.0087	0.0022	5.1e-05	689999	60569280	61273453	5	61273453	5	61273453	*	Y	-1.89431	3.95455
chr8:8963808:T:C	0.1871	T	C	0.6518	0.0143	0.0108	36390	62462	0	0.7756	8	8963808	8	8963808	*	rs6981573	Y	8821318	rs6981573	T	C	0.6438	-0.0125	0.0018	4.6e-12	691281	8821318	8963808	8	8963808	8	8963808	*	Y	1.32407	-6.94444
chr8:86514595:C:G	0.213	C	G	0.7328	-0.0142	0.0114	36659	63137	5	0.3954	8	86514595	8	86514595	*	rs10098365	B	87526823	rs10098365	C	G	0.7249	-0.0087	0.0019	7e-06	692133	87526823	86514595	8	86514595	8	86514595	*	B	-1.24561	-4.57895
chr11:65860863:G:A	0.2776	A	G	0.678	0.0117	0.0108	36659	63137	0	0.5748	11	65860863	11	65860863	*	rs13817	R	65628334	rs13817	A	G	0.6639	-0.0074	0.0019	7e-05	643412	65628334	65860863	11	65860863	11	65860863	*	R	1.08333	-3.89474
chr1:39155285:A:C	0.04106	A	C	0.2972	0.0227	0.0111	36659	63137	18.9	0.2635	1	39155285	1	39155285	*	rs11205695	M	39620957	rs11205695	A	C	0.2951	0.0076	0.0019	5.9e-05	692027	39620957	39155285	1	39155285	1	39155285	*	M	2.04505	4
chr5:63708512:G:A	0.6376	A	G	0.3084	0.0051	0.0109	36659	63137	0	0.7167	5	63708512	5	63708512	*	rs10038179	R	63004339	rs10038179	A	G	0.3133	-0.0086	0.0019	4e-06	687471	63004339	63708512	5	63708512	5	63708512	*	R	0.46789	-4.52632
chr9:80640079:C:T	0.1647	T	C	0.3484	-0.0147	0.0106	36659	63137	0	0.7762	9	80640079	9	80640079	*	rs2149344	Y	83254994	rs2149344	T	C	0.3641	-0.0092	0.0018	4.3e-07	688989	83254994	80640079	9	80640079	9	80640079	*	Y	-1.38679	-5.11111
chr1:219455340:T:C	0.5846	T	C	0.5618	-0.0056	0.0102	36659	63137	0	0.6706	1	219455340	1	219455340	*	rs6689335	Y	219628682	rs6689335	T	C	0.5531	0.0095	0.0017	7.8e-09	790587	219628682	219455340	1	219455340	1	219455340	*	Y	-0.54902	5.58824
chr10:106919700:T:C	0.3171	T	C	0.5979	0.0104	0.0104	36659	63137	0	0.7152	10	106919700	10	106919700	*	rs2418823	Y	108679458	rs2418823	T	C	0.6018	-0.0069	0.0018	0.00011	680921	108679458	106919700	10	106919700	10	106919700	*	Y	1	-3.83333
chr3:80550607:T:C	0.6941	T	C	0.6633	0.0042	0.0106	36659	63137	0	0.7274	3	80550607	3	80550607	*	rs10511111	Y	80599757	rs10511111	T	C	0.6778	-0.01	0.0019	6.8e-08	689855	80599757	80550607	3	80550607	3	80550607	*	Y	0.396226	-5.26316
chr1:46062927:T:C	0.5267	T	C	0.5591	-0.0065	0.0102	36659	63137	0	0.6425	1	46062927	1	46062927	*	rs1768816	Y	46528599	rs1768816	T	C	0.5648	-0.0107	0.0017	2.7e-10	724735	46528599	46062927	1	46062927	1	46062927	*	Y	-0.637255	-6.29412
chr20:4262885:T:G	0.8371	T	G	0.9042	-0.0035	0.0171	36659	63137	0	0.6813	20	4262885	20	4262885	*	rs6052474	K	4243532	rs6052474	T	G	0.90499	0.0116	0.0029	8e-05	682206	4243532	4262885	20	4262885	20	4262885	*	K	-0.204678	4
chr3:37225531:C:T	0.9205	T	C	0.0338	-0.0028	0.028	36659	63137	39.3	0.08679	3	37225531	3	37225531	*	rs6793659	Y	37267022	rs6793659	T	C	0.03449	0.0173	0.0048	0.0003	679002	37267022	37225531	3	37225531	3	37225531	*	Y	-0.1	3.60417
chr3:50998205:G:A	0.009115	A	G	0.1145	0.0409	0.0157	36659	63137	0	0.9202	3	50998205	3	50998205	*	rs13062018	R	51035636	rs13062018	A	G	0.1283	-0.0157	0.0026	2e-09	692471	51035636	50998205	3	50998205	3	50998205	*	R	2.6051	-6.03846
chr14:62072914:T:C	0.8555	T	C	0.8094	-0.0023	0.0128	36659	63137	0	0.9921	14	62072914	14	62072914	*	rs10148417	Y	62539632	rs10148417	T	C	0.8119	0.0098	0.0022	7.7e-06	692342	62539632	62072914	14	62072914	14	62072914	*	Y	-0.179688	4.45455
chr13:57856503:T:C	0.924	T	C	0.7549	-0.0011	0.0117	36659	63137	0	0.7852	13	57856503	13	57856503	*	rs7331969	Y	58430637	rs7331969	T	C	0.7459	0.0134	0.002	1.1e-11	692372	58430637	57856503	13	57856503	13	57856503	*	Y	-0.0940171	6.7
chr11:11967604:C:G	0.7259	C	G	0.1978	0.0046	0.013	36659	63137	13.3	0.3179	11	11967604	11	11967604	*	rs7396187	S	11989151	rs7396187	C	G	0.1973	0.0097	0.0022	1.1e-05	680350	11989151	11967604	11	11967604	11	11967604	*	S	0.353846	4.40909
chr18:42270834:A:G	0.2152	A	G	0.1815	0.0165	0.0133	36659	63137	47.1	0.04148	18	42270834	18	42270834	*	rs1461718	R	39850799	rs1461718	A	G	0.1708	0.0119	0.0023	1.8e-07	692406	39850799	42270834	18	42270834	18	42270834	*	R	1.2406	5.17391
chr12:33159513:A:G	0.5161	A	G	0.9351	-0.0132	0.0204	36659	63137	0	0.6983	12	33159513	12	33159513	*	rs1500076	R	33312447	rs1500076	A	G	0.93341	-0.0138	0.0036	0.0001	689270	33312447	33159513	12	33159513	12	33159513	*	R	-0.647059	-3.83333
chr7:124429694:A:G	0.5139	A	G	0.8965	0.0108	0.0165	36659	63137	9.9	0.3495	7	124429694	7	124429694	*	rs2159183	D	124069748	rs2159183	A	G	0.90435	-0.0109	0.003	0.00021	690632	124069748	124429694	7	124429694	7	124429694	*	D	0.654545	-3.63333
chr13:96276513:T:C	0.1674	T	C	0.5458	-0.014	0.0101	36659	63137	0	0.4769	13	96276513	13	96276513	*	rs2149315	Y	96928767	rs2149315	T	C	0.5697	-0.0139	0.0017	8.4e-16	691899	96928767	96276513	13	96276513	13	96276513	*	Y	-1.38614	-8.17647
chr2:16512560:G:T	0.964	T	G	0.6317	0.0005	0.0109	36659	63137	0	0.5294	2	16512560	2	16512560	*	rs4564771	K	16693828	rs4564771	T	G	0.6357	0.0079	0.0018	9.5e-06	688858	16693828	16512560	2	16512560	2	16512560	*	K	0.0458716	4.38889
chr8:119330092:A:T	0.241	A	T	0.9624	-0.0327	0.0279	36659	63137	37.4	0.1006	8	119330092	8	119330092	*	rs17789043	W	120342332	rs17789043	A	T	0.96726	0.0186	0.0044	1.8e-05	651919	120342332	119330092	8	119330092	8	119330092	*	W	-1.17204	4.22727
chr13:60188070:A:G	0.138	A	G	0.2578	0.0172	0.0116	36659	63137	52	0.02215	13	60188070	13	60188070	*	rs9528072	R	60762204	rs9528072	A	G	0.2399	0.0086	0.002	1.9e-05	689388	60762204	60188070	13	60188070	13	60188070	*	R	1.48276	4.3
chr11:49960846:C:T	0.1282	T	C	0.6006	-0.016	0.0105	36659	63137	31.8	0.1445	11	49960846	11	49960846	*	rs1851845	Y	49982396	rs1851845	T	C	0.5883	-0.008	0.0017	4.6e-06	692499	49982396	49960846	11	49960846	11	49960846	*	Y	-1.52381	-4.70588
chr14:78934068:T:C	0.4343	T	C	0.9219	-0.0147	0.0188	36659	63137	0	0.9696	14	78934068	14	78934068	*	rs718787	Y	79400411	rs718787	T	C	0.9185	-0.0116	0.0033	0.00036	692260	79400411	78934068	14	78934068	14	78934068	*	Y	-0.781915	-3.51515
chr18:40383108:A:T	0.06173	A	T	0.6389	-0.0197	0.0105	36659	63137	0	0.6592	18	40383108	18	40383108	*	rs1368787	W	37963072	rs1368787	A	T	0.638	0.0063	0.0018	0.0004	689698	37963072	40383108	18	40383108	18	40383108	*	W	-1.87619	3.5
chr3:42479315:C:T	0.543	T	C	0.5819	-0.0062	0.0103	36659	63137	0	0.7934	3	42479315	3	42479315	*	rs704973	Y	42520807	rs704973	T	C	0.5883	-0.006	0.0017	0.00031	788822	42520807	42479315	3	42479315	3	42479315	*	Y	-0.601942	-3.52941
chr11:122879718:A:G	0.6365	A	G	0.7448	-0.0055	0.0116	36659	63137	0	0.5479	11	122879718	11	122879718	*	rs1916039	R	122750426	rs1916039	A	G	0.7402	-0.011	0.002	3.3e-08	688262	122750426	122879718	11	122879718	11	122879718	*	R	-0.474138	-5.5
chr17:40192875:G:A	0.2881	A	G	0.1286	-0.0162	0.0152	36659	63137	0	0.8177	17	40192875	17	40192875	*	rs2280400	R	38349127	rs2280400	A	G	0.1234	0.011	0.0026	3e-05	692139	38349127	40192875	17	40192875	17	40192875	*	R	-1.06579	4.23077
chr2:158627395:G:T	0.8222	T	G	0.1173	-0.0035	0.0156	36659	63137	0	0.593	2	158627395	2	158627395	*	rs3771654	K	159483907	rs3771654	T	G	0.1109	0.0096	0.0027	0.00041	692034	159483907	158627395	2	158627395	2	158627395	*	K	-0.224359	3.55556
chr5:63542602:C:T	0.7216	T	C	0.2072	0.0044	0.0124	36659	63137	0	0.6095	5	63542602	5	63542602	*	rs1363372	Y	62838429	rs1363372	T	C	0.1988	-0.0088	0.0021	3.7e-05	690898	62838429	63542602	5	63542602	5	63542602	*	Y	0.354839	-4.19048
chr8:9621617:C:T	0.05759	T	C	0.0687	-0.0377	0.0199	36390	62462	49.3	0.03822	8	9621617	8	9621617	*	rs4383973	Y	9479127	rs4383973	T	C	0.06478	0.0127	0.0035	0.00023	691439	9479127	9621617	8	9621617	8	9621617	*	Y	-1.89447	3.62857
chr16:30023148:T:G	2.598e-06	T	G	0.5468	0.0477	0.0101	36659	63137	0	0.5993	16	30023148	16	30023148	*	rs4788212	K	30034469	rs4788212	T	G	0.531	-0.0176	0.0017	2.6e-24	692460	30034469	30023148	16	30023148	16	30023148	*	K	4.72277	-10.3529
chr5:140206916:G:A	0.000478	A	G	0.5255	-0.0355	0.0102	36659	63137	0	0.7679	5	140206916	5	140206916	*	rs2436390	R	139586501	rs2436390	A	G	0.5437	0.0078	0.0017	5.7e-06	691075	139586501	140206916	5	140206916	5	140206916	*	R	-3.48039	4.58824
chr3:86007685:T:A	0.1346	A	T	0.1625	-0.0205	0.0137	36659	63137	52.6	0.02042	3	86007685	3	86007685	*	rs6782241	W	86056835	rs6782241	A	T	0.1535	0.0151	0.0023	1e-10	690732	86056835	86007685	3	86007685	3	86007685	*	W	-1.49635	6.56522
chr8:137871350:G:A	0.6629	A	G	0.2172	-0.0053	0.0122	36659	63137	0	0.8878	8	137871350	8	137871350	*	rs10091842	R	138883593	rs10091842	A	G	0.2168	-0.008	0.0021	0.00018	692098	138883593	137871350	8	137871350	8	137871350	*	R	-0.434426	-3.80952
chr16:9209461:A:G	0.8282	A	G	0.584	-0.0022	0.0103	36659	63137	0	0.4607	16	9209461	16	9209461	*	rs11647231	R	9303318	rs11647231	A	G	0.5812	0.0085	0.0018	1.2e-06	683682	9303318	9209461	16	9209461	16	9209461	*	R	-0.213592	4.72222
chr11:114232862:G:A	0.3229	A	G	0.3287	0.0108	0.0109	36659	63137	0	0.7854	11	114232862	11	114232862	*	rs521374	R	114103584	rs521374	A	G	0.3399	-0.0086	0.0019	4.1e-06	668870	114103584	114232862	11	114232862	11	114232862	*	R	0.990826	-4.52632
chr6:46660374:A:G	0.1684	A	G	0.2138	0.0171	0.0124	36659	63137	0	0.6359	6	46660374	6	46660374	*	rs6924489	R	46628111	rs6924489	A	G	0.195	-0.0076	0.0022	0.0005	680634	46628111	46660374	6	46660374	6	46660374	*	R	1.37903	-3.45455
chr20:24767023:C:A	0.2355	A	C	0.3288	0.0128	0.0108	36659	63137	0	0.6727	20	24767023	20	24767023	*	rs732829	M	24747659	rs732829	A	C	0.3445	-0.01	0.0018	3.2e-08	689104	24747659	24767023	20	24767023	20	24767023	*	M	1.18519	-5.55556
chr4:57603109:C:T	0.3477	T	C	0.2158	0.0115	0.0123	36659	63137	10.1	0.3478	4	57603109	4	57603109	*	rs11734404	Y	58469275	rs11734404	T	C	0.2219	0.0085	0.0021	4.5e-05	688616	58469275	57603109	4	57603109	4	57603109	*	Y	0.934959	4.04762
chr12:107991467:G:T	0.006139	T	G	0.2209	0.0333	0.0121	36659	63137	0	0.9591	12	107991467	12	107991467	*	rs12309155	K	108385244	rs12309155	T	G	0.2194	-0.017	0.0021	3.4e-16	686500	108385244	107991467	12	107991467	12	107991467	*	K	2.75207	-8.09524
chr6:51714797:C:T	0.6301	T	C	0.5352	0.0049	0.0101	36659	63137	13.8	0.3131	6	51714797	6	51714797	*	rs6921803	Y	51579595	rs6921803	T	C	0.5372	0.0075	0.0017	1.4e-05	685399	51579595	51714797	6	51714797	6	51714797	*	Y	0.485149	4.41176
chr3:118467744:T:C	0.1645	T	C	0.558	0.0142	0.0102	36659	63137	0	0.522	3	118467744	3	118467744	*	rs1401955	Y	118186591	rs1401955	T	C	0.5636	0.0087	0.0018	7.5e-07	682221	118186591	118467744	3	118467744	3	118467744	*	Y	1.39216	4.83333
chr3:66342356:C:G	0.0423	C	G	0.7206	0.0229	0.0113	36659	63137	0.5	0.4359	3	66342356	3	66342356	*	rs17044320	S	66392780	rs17044320	C	G	0.7202	-0.0074	0.0019	0.00015	675469	66392780	66342356	3	66342356	3	66342356	*	S	2.02655	-3.89474
chr10:27600889:C:T	0.5957	T	C	0.5274	-0.0054	0.0102	36659	63137	31.9	0.1439	10	27600889	10	27600889	*	rs1494201	Y	27889818	rs1494201	T	C	0.5113	-0.0071	0.0017	4e-05	692248	27889818	27600889	10	27600889	10	27600889	*	Y	-0.529412	-4.17647
chr5:108511155:T:G	0.3625	T	G	0.1852	0.0119	0.0131	36659	63137	0	0.9701	5	108511155	5	108511155	*	rs6883264	K	107846856	rs6883264	T	G	0.1794	-0.0192	0.0022	5.7e-18	675509	107846856	108511155	5	108511155	5	108511155	*	K	0.908397	-8.72727
chr3:71319639:A:G	0.03023	A	G	0.4871	-0.0222	0.0102	36659	63137	16.5	0.2871	3	71319639	3	71319639	*	rs4677601	R	71368790	rs4677601	A	G	0.4984	0.0063	0.0017	0.00027	691268	71368790	71319639	3	71319639	3	71319639	*	R	-2.17647	3.70588
chr2:146404889:T:C	0.6666	T	C	0.5551	-0.0044	0.0102	36659	63137	0	0.7159	2	146404889	2	146404889	*	rs11675310	Y	147162457	rs11675310	T	C	0.5615	-0.0067	0.0017	0.00013	688739	147162457	146404889	2	146404889	2	146404889	*	Y	-0.431373	-3.94118
chr13:59995241:C:T	0.199	T	C	0.7154	-0.0144	0.0112	36659	63137	54.1	0.01617	13	59995241	13	59995241	*	rs2247217	Y	60569375	rs2247217	T	C	0.7309	-0.0088	0.0019	5.9e-06	688980	60569375	59995241	13	59995241	13	59995241	*	Y	-1.28571	-4.63158
chr15:51323419:T:C	0.5104	T	C	0.5496	-0.0067	0.0101	36659	63137	19.3	0.2596	15	51323419	15	51323419	*	rs2445761	Y	51615616	rs2445761	T	C	0.551	-0.0068	0.0017	0.00011	687055	51615616	51323419	15	51323419	15	51323419	*	Y	-0.663366	-4
chr3:41338026:T:C	0.7207	T	C	0.6881	0.0039	0.0109	36659	63137	33.6	0.1302	3	41338026	3	41338026	*	rs880603	Y	41379517	rs880603	T	C	0.6893	-0.0103	0.0018	5.3e-09	789809	41379517	41338026	3	41338026	3	41338026	*	Y	0.357798	-5.72222
chr10:86293325:A:G	0.6195	A	G	0.115	-0.0083	0.0166	36659	63137	16.3	0.2887	10	86293325	10	86293325	*	rs2814311	R	88053082	rs2814311	A	G	0.09267	-0.0124	0.0029	2.3e-05	691651	88053082	86293325	10	86293325	10	86293325	*	R	-0.5	-4.27586
chr15:47337397:G:A	0.9972	A	G	0.1759	0	0.0133	36659	63137	7.8	0.37	15	47337397	15	47337397	*	rs7162463	R	47629594	rs7162463	A	G	0.1757	-0.0122	0.0023	1e-07	692333	47629594	47337397	15	47337397	15	47337397	*	R	0	-5.30435
chr1:230164203:T:C	0.919	T	C	0.3879	0.0011	0.0104	36659	63137	0	0.8012	1	230164203	1	230164203	*	rs10779835	Y	230299949	rs10779835	T	C	0.3939	0.0078	0.0017	2.5e-06	793909	230299949	230164203	1	230164203	1	230164203	*	Y	0.105769	4.58824
chr9:28892213:A:G	0.05524	A	G	0.9344	0.0392	0.0205	36659	63137	36	0.1111	9	28892213	9	28892213	*	rs13299800	R	28892211	rs13299800	A	G	0.93423	0.0126	0.0035	0.00031	687053	28892211	28892213	9	28892213	9	28892213	*	R	1.9122	3.6
chr14:62156789:A:G	0.5601	A	G	0.64	-0.0061	0.0105	36659	63137	0	0.9629	14	62156789	14	62156789	*	rs12887656	R	62623507	rs12887656	A	G	0.6526	-0.0069	0.0018	0.0001	691464	62623507	62156789	14	62156789	14	62156789	*	R	-0.580952	-3.83333
chr12:23411571:C:G	0.6805	C	G	0.2121	0.0052	0.0126	36659	63137	0	0.4683	12	23411571	12	23411571	*	rs10842164	S	23564505	rs10842164	C	G	0.211	-0.0114	0.0021	6.5e-08	690070	23564505	23411571	12	23411571	12	23411571	*	S	0.412698	-5.42857
chr6:100874719:G:A	0.007788	A	G	0.452	0.027	0.0102	36659	63137	0	0.8698	6	100874719	6	100874719	*	rs11758174	R	101322595	rs11758174	A	G	0.4586	-0.0082	0.0017	2e-06	692418	101322595	100874719	6	100874719	6	100874719	*	R	2.64706	-4.82353
chr2:160680268:C:G	0.9451	C	G	0.7529	-0.0008	0.0117	36659	63137	7.5	0.3727	2	160680268	2	160680268	*	rs4504007	S	161536779	rs4504007	C	G	0.7443	0.0079	0.002	5.7e-05	684570	161536779	160680268	2	160680268	2	160680268	*	S	-0.0683761	3.95
chr13:96380229:T:G	0.104	T	G	0.7919	-0.0204	0.0125	36659	63137	0	0.7915	13	96380229	13	96380229	*	rs9556581	K	97032483	rs9556581	T	G	0.7923	-0.0117	0.0022	1e-07	663534	97032483	96380229	13	96380229	13	96380229	*	K	-1.632	-5.31818
chr7:114712807:C:T	0.8984	T	C	0.5757	-0.0013	0.0103	36659	63137	42.4	0.06667	7	114712807	7	114712807	*	rs776472	Y	114352862	rs776472	T	C	0.5762	-0.011	0.0018	4e-10	677433	114352862	114712807	7	114712807	7	114712807	*	Y	-0.126214	-6.11111
chr9:29746547:A:G	0.08411	A	G	0.4914	-0.0174	0.0101	36659	63137	2	0.4227	9	29746547	9	29746547	*	rs988961	R	29746545	rs988961	A	G	0.4856	-0.0087	0.0017	3.8e-07	688958	29746545	29746547	9	29746547	9	29746547	*	R	-1.72277	-5.11765
chr9:93760493:C:T	0.6728	T	C	0.1755	-0.0057	0.0134	36659	63137	0	0.8187	9	93760493	9	93760493	*	rs2490996	Y	96522775	rs2490996	T	C	0.176	0.0098	0.0023	1.5e-05	691027	96522775	93760493	9	93760493	9	93760493	*	Y	-0.425373	4.26087
chr6:89613203:A:G	0.1457	A	G	0.792	0.0181	0.0124	36659	63137	20.9	0.2446	6	89613203	6	89613203	*	rs1179905	R	90322922	rs1179905	A	G	0.7972	-0.0125	0.0022	1.3e-08	684614	90322922	89613203	6	89613203	6	89613203	*	R	1.45968	-5.68182
chr1:97572535:T:C	0.8386	T	C	0.8869	-0.0033	0.016	36659	63137	21	0.2437	1	97572535	1	97572535	*	rs2248658	Y	98038091	rs2248658	T	C	0.8892	-0.0106	0.0028	0.00013	689283	98038091	97572535	1	97572535	1	97572535	*	Y	-0.20625	-3.78571
chr20:52650256:A:G	0.9386	A	G	0.6665	-0.0008	0.0107	36659	63137	6.7	0.3798	20	52650256	20	52650256	*	rs6068289	R	51266795	rs6068289	A	G	0.6589	0.0115	0.0018	3.3e-10	686592	51266795	52650256	20	52650256	20	52650256	*	R	-0.0747664	6.38889
chr3:18579926:C:T	0.8139	T	C	0.6763	0.0026	0.0108	36659	63137	2.6	0.4172	3	18579926	3	18579926	*	rs459360	Y	18621418	rs459360	T	C	0.6929	0.0089	0.0019	2e-06	686406	18621418	18579926	3	18579926	3	18579926	*	Y	0.240741	4.68421
chr2:63320392:A:G	0.5739	A	G	0.3012	0.0062	0.011	36659	63137	44.2	0.05645	2	63320392	2	63320392	*	rs4671481	R	63547527	rs4671481	A	G	0.3031	0.0087	0.0019	2.8e-06	692319	63547527	63320392	2	63320392	2	63320392	*	R	0.563636	4.57895
chr2:67519290:G:A	0.7833	A	G	0.6951	0.003	0.0109	36659	63137	0	0.631	2	67519290	2	67519290	*	rs2683684	R	67746422	rs2683684	A	G	0.6793	-0.0067	0.0018	0.00027	691159	67746422	67519290	2	67519290	2	67519290	*	R	0.275229	-3.72222
chr13:53614269:C:T	0.8998	T	C	0.482	-0.0013	0.0101	36659	63137	0	0.6338	13	53614269	13	53614269	*	rs9536481	Y	54188404	rs9536481	T	C	0.4869	0.0062	0.0017	0.00031	685483	54188404	53614269	13	53614269	13	53614269	*	Y	-0.128713	3.64706
chr6:46469484:A:G	0.1685	A	G	0.184	0.0185	0.0135	36659	63137	0	0.8562	6	46469484	6	46469484	*	rs4714937	R	46437221	rs4714937	A	G	0.1708	-0.0123	0.0023	8.6e-08	692565	46437221	46469484	6	46469484	6	46469484	*	R	1.37037	-5.34783
chr20:52677905:A:G	0.9222	A	G	0.5633	-0.001	0.0102	36659	63137	20.9	0.2445	20	52677905	20	52677905	*	rs926488	R	51294444	rs926488	A	G	0.5564	0.0084	0.0018	2e-06	673369	51294444	52677905	20	52677905	20	52677905	*	R	-0.0980392	4.66667
chr3:49870590:G:A	0.5242	A	G	0.4236	-0.0065	0.0102	36659	63137	16	0.2918	3	49870590	3	49870590	*	rs952594	R	49908023	rs952594	A	G	0.4243	0.0165	0.0017	2.2e-21	691383	49908023	49870590	3	49870590	3	49870590	*	R	-0.637255	9.70588
chr10:86528449:G:A	0.5566	A	G	0.405	-0.0061	0.0104	36659	63137	0	0.9848	10	86528449	10	86528449	*	rs4934220	R	88288206	rs4934220	A	G	0.4205	0.0087	0.0017	5.1e-07	688988	88288206	86528449	10	86528449	10	86528449	*	R	-0.586538	5.11765
chr6:26363527:G:C	0.4713	C	G	0.104	-0.0119	0.0166	36659	63137	38	0.096	6	26363527	6	26363527	*	rs9358934	S	26363755	rs9358934	C	G	0.1095	0.0125	0.0026	1.3e-06	692603	26363755	26363527	6	26363527	6	26363527	*	S	-0.716867	4.80769
chr4:78032944:G:A	0.6439	A	G	0.8599	0.0069	0.0149	36659	63137	0	0.5715	4	78032944	4	78032944	*	rs4504281	R	78954098	rs4504281	A	G	0.8685	-0.0103	0.0025	3.3e-05	692462	78954098	78032944	4	78032944	4	78032944	*	R	0.463087	-4.12
chr5:143321291:G:C	0.7011	C	G	0.4675	-0.0039	0.0103	36659	63137	0	0.6091	5	143321291	5	143321291	*	rs852980	S	142700856	rs852980	C	G	0.4618	-0.0063	0.0017	0.00024	691225	142700856	143321291	5	143321291	5	143321291	*	S	-0.378641	-3.70588
chr13:60072415:T:C	0.1904	T	C	0.4364	0.0134	0.0102	36659	63137	32.2	0.1413	13	60072415	13	60072415	*	rs2670475	Y	60646549	rs2670475	T	C	0.4296	0.0083	0.0017	2e-06	692310	60646549	60072415	13	60072415	13	60072415	*	Y	1.31373	4.88235
chr5:75887875:T:C	0.5141	T	C	0.529	-0.0066	0.0101	36659	63137	24.8	0.2072	5	75887875	5	75887875	*	rs7707420	Y	75183700	rs7707420	T	C	0.5153	0.0081	0.0017	2.3e-06	687840	75183700	75887875	5	75887875	5	75887875	*	Y	-0.653465	4.76471
chr9:29856442:C:T	0.9836	T	C	0.5747	0.0002	0.0102	36659	63137	0	0.779	9	29856442	9	29856442	*	rs4344162	Y	29856440	rs4344162	T	C	0.5769	0.0063	0.0018	0.00037	679066	29856440	29856442	9	29856442	9	29856442	*	Y	0.0196078	3.5
chr8:3090583:C:G	0.5758	C	G	0.3089	0.0062	0.0111	36659	63137	0	0.9371	8	3090583	8	3090583	*	rs6558716	S	2948105	rs6558716	C	G	0.3015	0.0073	0.0019	0.00011	686689	2948105	3090583	8	3090583	8	3090583	*	S	0.558559	3.84211
chr22:31474414:C:T	0.0005232	T	C	0.2839	-0.0388	0.0112	36659	63137	25.8	0.1983	22	31474414	22	31474414	*	rs5753639	Y	31870400	rs5753639	T	C	0.3007	0.0071	0.0019	0.00018	687417	31870400	31474414	22	31474414	22	31474414	*	Y	-3.46429	3.73684
chr5:28560870:C:A	0.8302	A	C	0.7549	-0.0025	0.0119	36659	63137	0	0.5628	5	28560870	5	28560870	*	rs10045332	M	28560977	rs10045332	A	C	0.7813	0.008	0.0021	0.00012	690893	28560977	28560870	5	28560870	5	28560870	*	M	-0.210084	3.80952
chr1:78132160:A:G	0.1478	A	G	0.7689	0.0173	0.0119	36659	63137	0	0.9936	1	78132160	1	78132160	*	rs605659	R	78597844	rs605659	A	G	0.7778	0.0159	0.0021	9.2e-15	691355	78597844	78132160	1	78132160	1	78132160	*	R	1.45378	7.57143
chr8:33283366:G:A	0.3218	A	G	0.2679	-0.0113	0.0114	36659	63137	1	0.4315	8	33283366	8	33283366	*	rs12541879	R	33140884	rs12541879	A	G	0.2603	-0.0075	0.0019	0.00012	692464	33140884	33283366	8	33283366	8	33283366	*	R	-0.991228	-3.94737
chr11:133864647:G:C	0.4152	C	G	0.3791	-0.0086	0.0105	36659	63137	0	0.6416	11	133864647	11	133864647	*	rs4937842	S	133734542	rs4937842	C	G	0.3804	0.0087	0.0018	1.9e-06	679231	133734542	133864647	11	133864647	11	133864647	*	S	-0.819048	4.83333
chr3:77552243:T:C	0.6061	T	C	0.2843	0.0059	0.0114	36659	63137	31.9	0.1441	3	77552243	3	77552243	*	rs1666119	Y	77601394	rs1666119	T	C	0.2968	0.0117	0.0019	5.6e-10	689562	77601394	77552243	3	77552243	3	77552243	*	Y	0.517544	6.15789
chr1:98745720:T:C	0.7789	T	C	0.7183	-0.0031	0.0112	36659	63137	16	0.2915	1	98745720	1	98745720	*	rs17388577	Y	99211276	rs17388577	T	C	0.707	0.0085	0.0019	6.4e-06	692338	99211276	98745720	1	98745720	1	98745720	*	Y	-0.276786	4.47368
chr8:73022629:C:A	0.1491	A	C	0.6955	0.0159	0.011	36659	63137	48.3	0.03593	8	73022629	8	73022629	*	rs2929579	M	73934864	rs2929579	A	C	0.6971	0.0066	0.0019	0.00043	692292	73934864	73022629	8	73022629	8	73022629	*	M	1.44545	3.47368
chr6:24347396:T:C	0.7706	T	C	0.4502	-0.003	0.0102	36659	63137	23.5	0.2198	6	24347396	6	24347396	*	rs2753912	Y	24347624	rs2753912	T	C	0.458	0.0064	0.0018	0.00025	680890	24347624	24347396	6	24347396	6	24347396	*	Y	-0.294118	3.55556
chr2:63297479:G:A	0.5385	A	G	0.6991	-0.0068	0.011	36659	63137	44.1	0.05679	2	63297479	2	63297479	*	rs11691718	R	63524614	rs11691718	A	G	0.697	-0.0089	0.0019	2e-06	691905	63524614	63297479	2	63297479	2	63297479	*	R	-0.618182	-4.68421
chr15:41311078:A:G	0.3781	A	G	0.6842	0.0096	0.0109	36659	63137	66.2	0.001011	15	41311078	15	41311078	*	rs8036498	R	41603276	rs8036498	A	G	0.6762	-0.0069	0.0019	0.00021	692491	41603276	41311078	15	41311078	15	41311078	*	R	0.880734	-3.63158
chr14:88744463:C:T	0.4534	T	C	0.2643	-0.0086	0.0114	36659	63137	0	0.6286	14	88744463	14	88744463	*	rs941666	Y	89210807	rs941666	T	C	0.2522	0.0076	0.002	0.00013	692045	89210807	88744463	14	88744463	14	88744463	*	Y	-0.754386	3.8
chr5:55608977:C:T	0.3756	T	C	0.6365	-0.0093	0.0105	36659	63137	12.6	0.3242	5	55608977	5	55608977	*	rs11745519	Y	54904805	rs11745519	T	C	0.6535	0.0076	0.0018	3.2e-05	691278	54904805	55608977	5	55608977	5	55608977	*	Y	-0.885714	4.22222
chr1:96532006:A:G	0.316	A	G	0.1578	0.014	0.014	36659	63137	0	0.8251	1	96532006	1	96532006	*	rs2759667	R	96997562	rs2759667	A	G	0.1641	-0.0138	0.0024	4.7e-09	690300	96997562	96532006	1	96532006	1	96532006	*	R	1	-5.75
chr12:89799890:T:C	0.6693	T	C	0.7603	-0.0051	0.0119	36659	63137	24	0.2149	12	89799890	12	89799890	*	rs12580750	Y	90193667	rs12580750	T	C	0.7481	0.0152	0.002	2.3e-14	692185	90193667	89799890	12	89799890	12	89799890	*	Y	-0.428571	7.6
chr5:160557047:G:A	0.3745	A	G	0.3176	-0.0096	0.0108	36659	63137	0	0.8688	5	160557047	5	160557047	*	rs7712888	R	159984054	rs7712888	A	G	0.3106	-0.0079	0.0019	2.6e-05	680286	159984054	160557047	5	160557047	5	160557047	*	R	-0.888889	-4.15789
chr1:201945927:C:T	0.8916	T	C	0.4005	-0.0014	0.0104	36659	63137	0	0.6437	1	201945927	1	201945927	*	rs2819370	B	201915055	rs2819370	T	C	0.447	0.01	0.0018	1.5e-08	682258	201915055	201945927	1	201945927	1	201945927	*	B	-0.134615	5.55556
chr9:117627187:C:T	0.2845	T	C	0.2399	0.0126	0.0118	36659	63137	27.3	0.1846	9	117627187	9	117627187	*	rs1155928	Y	120389465	rs1155928	T	C	0.2384	-0.0083	0.0021	6.3e-05	692253	120389465	117627187	9	117627187	9	117627187	*	Y	1.0678	-3.95238
chr11:111086611:G:C	0.5067	C	G	0.1622	0.0091	0.0138	36659	63137	0	0.7336	11	111086611	11	111086611	*	rs17536059	S	110957335	rs17536059	C	G	0.1786	0.0087	0.0023	0.00015	680223	110957335	111086611	11	111086611	11	111086611	*	S	0.65942	3.78261
chr4:38748564:A:G	0.1226	A	G	0.6347	-0.0166	0.0107	36659	63137	0	0.6676	4	38748564	4	38748564	*	rs9761637	R	38750185	rs9761637	A	G	0.6805	-0.0099	0.0019	1.8e-07	685230	38750185	38748564	4	38748564	4	38748564	*	R	-1.5514	-5.21053
chr4:54669170:G:A	0.0777	A	G	0.5901	0.0184	0.0104	36659	63137	6.9	0.3779	4	54669170	4	54669170	*	rs2237029	R	55535336	rs2237029	A	G	0.5905	-0.0112	0.0018	3e-10	680723	55535336	54669170	4	54669170	4	54669170	*	R	1.76923	-6.22222
chr1:2800059:C:T	0.7543	T	C	0.3132	0.0034	0.0109	36390	62462	0	0.8281	1	2800059	1	2800059	*	rs897628	Y	2716624	rs897628	T	C	0.3271	0.0065	0.0018	0.00037	690324	2716624	2800059	1	2800059	1	2800059	*	Y	0.311927	3.61111
chr6:129060338:T:G	0.939	T	G	0.7579	0.0009	0.0118	36659	63137	0	0.812	6	129060338	6	129060338	*	rs10457517	K	129381483	rs10457517	T	G	0.7645	0.0088	0.002	1.3e-05	692066	129381483	129060338	6	129060338	6	129060338	*	K	0.0762712	4.4
chr5:87900474:G:C	0.1617	C	G	0.2622	0.0161	0.0115	36659	63137	33.9	0.1271	5	87900474	5	87900474	*	rs10474263	S	87196291	rs10474263	C	G	0.2579	-0.0088	0.002	1e-05	684142	87196291	87900474	5	87900474	5	87900474	*	S	1.4	-4.4
chr6:63109061:A:G	0.7389	A	G	0.7081	0.0037	0.0112	36659	63137	0	0.5151	6	63109061	6	63109061	*	rs9361304	R	63818966	rs9361304	A	G	0.7036	0.0073	0.0021	0.00042	508869	63818966	63109061	6	63109061	6	63109061	*	R	0.330357	3.47619
chr6:89841454:C:A	0.4125	A	C	0.0385	-0.0214	0.0262	36659	63137	48.7	0.03426	6	89841454	6	89841454	*	rs292262	M	90551173	rs292262	A	C	0.0383	0.0212	0.0046	5.2e-06	680056	90551173	89841454	6	89841454	6	89841454	*	M	-0.816794	4.6087
chr4:159060488:T:C	0.3466	T	C	0.5757	0.0097	0.0103	36659	63137	17.1	0.2813	4	159060488	4	159060488	*	rs581849	Y	159981640	rs581849	T	C	0.5585	0.0064	0.0017	0.0002	692051	159981640	159060488	4	159060488	4	159060488	*	Y	0.941748	3.76471
chr14:54268207:C:G	0.8514	C	G	0.6201	-0.002	0.0105	36659	63137	0	0.6773	14	54268207	14	54268207	*	rs17841049	S	54734925	rs17841049	C	G	0.6047	0.0072	0.0018	4.5e-05	690001	54734925	54268207	14	54268207	14	54268207	*	S	-0.190476	4
chr9:89415145:C:T	0.1516	T	C	0.211	0.0177	0.0124	36659	63137	0	0.8029	9	89415145	9	89415145	*	rs13301844	Y	92030060	rs13301844	T	C	0.2199	0.0106	0.0021	2.8e-07	692293	92030060	89415145	9	89415145	9	89415145	*	Y	1.42742	5.04762
chr6:126823538:T:C	0.4803	T	C	0.7689	0.0085	0.012	36659	63137	14	0.3106	6	126823538	6	126823538	*	rs13194508	Y	127144683	rs13194508	T	C	0.7492	-0.0088	0.002	1.3e-05	671972	127144683	126823538	6	126823538	6	126823538	*	Y	0.708333	-4.4
chr16:14137212:G:T	0.01452	T	G	0.0374	0.0659	0.027	36659	63137	27.8	0.1797	16	14137212	16	14137212	*	rs9930823	K	14231069	rs9930823	T	G	0.03432	-0.0211	0.0048	1e-05	691051	14231069	14137212	16	14137212	16	14137212	*	K	2.44074	-4.39583
chr14:72724381:G:A	0.3843	A	G	0.3733	0.0091	0.0105	36659	63137	25.6	0.1998	14	72724381	14	72724381	*	rs8008009	R	73191089	rs8008009	A	G	0.3824	0.0089	0.0018	7.8e-07	678781	73191089	72724381	14	72724381	14	72724381	*	R	0.866667	4.94444
chr6:26008648:G:A	0.2208	A	G	0.2164	0.015	0.0122	36659	63137	0	0.4682	6	26008648	6	26008648	*	rs10484432	R	26008876	rs10484432	A	G	0.226	-0.0129	0.0019	1.7e-11	788344	26008876	26008648	6	26008648	6	26008648	*	R	1.22951	-6.78947
chr4:139997929:G:A	0.7483	A	G	0.4441	-0.0032	0.0101	36659	63137	0	0.932	4	139997929	4	139997929	*	rs7656823	R	140919083	rs7656823	A	G	0.4469	0.0076	0.0017	9.7e-06	692259	140919083	139997929	4	139997929	4	139997929	*	R	-0.316832	4.47059
chr7:93029846:C:T	0.2581	T	C	0.4691	0.0116	0.0103	36659	63137	0.7	0.4347	7	93029846	7	93029846	*	rs2188177	Y	92659160	rs2188177	T	C	0.4595	0.0061	0.0018	0.0005	687710	92659160	93029846	7	93029846	7	93029846	*	Y	1.12621	3.38889
chr13:106508560:T:C	0.2504	T	C	0.456	0.0119	0.0104	36659	63137	24.3	0.2126	13	106508560	13	106508560	*	rs8002701	Y	107160908	rs8002701	T	C	0.4353	-0.0073	0.0018	3.4e-05	676942	107160908	106508560	13	106508560	13	106508560	*	Y	1.14423	-4.05556
chr14:52866898:C:A	4.561e-05	A	C	0.8949	-0.0691	0.017	36659	63137	0	0.8496	14	52866898	14	52866898	*	rs7144029	M	53333616	rs7144029	A	C	0.8965	-0.0135	0.0029	2.4e-06	692210	53333616	52866898	14	52866898	14	52866898	*	M	-4.06471	-4.65517
chr7:69663796:T:A	0.3622	A	T	0.046	0.0219	0.0241	36659	63137	24.2	0.2131	7	69663796	7	69663796	*	rs10233869	W	69128782	rs10233869	A	T	0.05174	0.0186	0.0038	1.3e-06	692202	69128782	69663796	7	69663796	7	69663796	*	W	0.908714	4.89474
chr16:6288885:C:T	0.1595	T	C	0.1988	0.018	0.0128	36659	63137	0	0.4551	16	6288885	16	6288885	*	rs1344470	Y	6338886	rs1344470	T	C	0.196	-0.009	0.0022	4.1e-05	691527	6338886	6288885	16	6288885	16	6288885	*	Y	1.40625	-4.09091
chr1:72526897:A:T	0.2648	A	T	0.2217	0.0141	0.0126	36659	63137	0	0.7177	1	72526897	1	72526897	*	rs1775368	W	72992580	rs1775368	A	T	0.2129	-0.0105	0.0022	1.6e-06	648924	72992580	72526897	1	72526897	1	72526897	*	W	1.11905	-4.77273
chr18:60130253:T:C	0.19	T	C	0.7538	0.0153	0.0117	36659	63137	0	0.5313	18	60130253	18	60130253	*	rs953442	Y	57797485	rs953442	T	C	0.757	-0.0491	0.0019	3.4e-147	788735	57797485	60130253	18	60130253	18	60130253	*	Y	1.30769	-25.8421
chr20:6486404:G:A	0.8144	A	G	0.2078	0.0029	0.0125	36659	63137	0	0.7708	20	6486404	20	6486404	*	rs6085575	D	6467051	rs6085575	A	G	0.2288	-0.0115	0.0021	2.2e-08	683811	6467051	6486404	20	6486404	20	6486404	*	D	0.232	-5.47619
chr20:52540653:C:A	0.5786	A	C	0.6815	0.0061	0.0109	36659	63137	0	0.5828	20	52540653	20	52540653	*	rs1884002	M	51157192	rs1884002	A	C	0.69	0.0121	0.0019	1.1e-10	689266	51157192	52540653	20	52540653	20	52540653	*	M	0.559633	6.36842
chr9:16041913:A:G	0.4652	A	G	0.5486	-0.0074	0.0102	36659	63137	0	0.9584	9	16041913	9	16041913	*	rs10756741	R	16041911	rs10756741	A	G	0.5496	0.0152	0.0017	1.5e-18	691033	16041911	16041913	9	16041913	9	16041913	*	R	-0.72549	8.94118
chr3:60704741:T:C	0.6737	T	C	0.9685	-0.0122	0.0289	36659	63137	0	0.6106	3	60704741	3	60704741	*	rs9811304	Y	60690474	rs9811304	T	C	0.96603	-0.0176	0.0047	0.00019	684698	60690474	60704741	3	60704741	3	60704741	*	Y	-0.422145	-3.74468
chr7:157608873:A:G	0.6563	A	G	0.9633	0.012	0.027	36659	63137	21.7	0.2369	7	157608873	7	157608873	*	rs10248689	R	157401565	rs10248689	A	G	0.95878	-0.0166	0.0043	9.7e-05	691497	157401565	157608873	7	157608873	7	157608873	*	R	0.444444	-3.86047
chr8:42914808:C:T	0.2399	T	C	0.0861	0.0214	0.0182	36659	63137	7.8	0.3697	8	42914808	8	42914808	*	rs7829867	Y	42769951	rs7829867	T	C	0.08793	-0.0127	0.003	2.5e-05	692544	42769951	42914808	8	42914808	8	42914808	*	Y	1.17582	-4.23333
chr16:14149209:A:G	0.01566	A	G	0.9188	-0.0454	0.0188	36659	63137	0	0.6672	16	14149209	16	14149209	*	rs13339439	R	14243066	rs13339439	A	G	0.9299	0.0145	0.0035	2.9e-05	685475	14243066	14149209	16	14149209	16	14149209	*	R	-2.41489	4.14286
chr11:898155:T:C	0.7881	T	C	0.5123	-0.0027	0.0102	36659	63137	0	0.5127	11	898155	11	898155	*	rs4963183	Y	898155	rs4963183	T	C	0.514	0.0111	0.0016	1.3e-11	789454	898155	898155	11	898155	11	898155	*	Y	-0.264706	6.9375
chr3:60706579:A:G	0.7576	A	G	0.9684	-0.0089	0.0289	36659	63137	0	0.5726	3	60706579	3	60706579	*	rs9839019	R	60692312	rs9839019	A	G	0.96603	-0.0174	0.0047	0.00022	679920	60692312	60706579	3	60706579	3	60706579	*	R	-0.307958	-3.70213
chr3:53798685:G:A	0.5926	A	G	0.3877	-0.0056	0.0105	36659	63137	0	0.817	3	53798685	3	53798685	*	rs3774608	R	53832712	rs3774608	A	G	0.3814	-0.0065	0.0018	0.00035	629198	53832712	53798685	3	53798685	3	53798685	*	R	-0.533333	-3.61111
chr4:159152210:G:A	0.3599	A	G	0.5673	0.0093	0.0102	36659	63137	17.9	0.2735	4	159152210	4	159152210	*	rs13150218	R	160073362	rs13150218	A	G	0.5565	0.0066	0.0017	0.00015	684706	160073362	159152210	4	159152210	4	159152210	*	R	0.911765	3.88235
chr6:26175624:C:A	0.5479	A	C	0.3268	0.0064	0.0107	36659	63137	0	0.4954	6	26175624	6	26175624	*	rs9379831	M	26175852	rs9379831	A	C	0.3272	-0.0071	0.0018	5.5e-05	795559	26175852	26175624	6	26175624	6	26175624	*	M	0.598131	-3.94444
chr3:176684688:T:C	0.1506	T	C	0.2948	-0.0163	0.0113	36659	63137	0	0.8817	3	176684688	3	176684688	*	rs4857656	Y	176402476	rs4857656	T	C	0.3005	0.008	0.0019	2.4e-05	691130	176402476	176684688	3	176684688	3	176684688	*	Y	-1.44248	4.21053
chr17:37220433:T:C	0.1246	T	C	0.808	-0.0197	0.0128	36390	62462	0	0.8418	17	37220433	17	37220433	*	rs9330250	Y	35577350	rs9330250	T	C	0.7948	-0.0105	0.0021	8.9e-07	691069	35577350	37220433	17	37220433	17	37220433	*	Y	-1.53906	-5
chr5:153044708:T:C	0.8395	T	C	0.832	-0.0027	0.0135	36659	63137	0	0.6069	5	153044708	5	153044708	*	rs10515680	Y	152424268	rs10515680	T	C	0.8213	-0.0092	0.0023	4.5e-05	683922	152424268	153044708	5	153044708	5	153044708	*	Y	-0.2	-4
chr4:66531386:T:C	0.7835	T	C	0.2419	-0.0033	0.0119	36659	63137	23.2	0.2227	4	66531386	4	66531386	*	rs6833188	Y	67397104	rs6833188	T	C	0.246	0.0075	0.002	0.00018	688094	67397104	66531386	4	66531386	4	66531386	*	Y	-0.277311	3.75
chr8:9419545:C:T	0.05571	T	C	0.3311	0.0205	0.0107	36390	62462	8.7	0.3618	8	9419545	8	9419545	*	rs13259937	Y	9277055	rs13259937	T	C	0.327	-0.0124	0.0018	1.9e-12	790371	9277055	9419545	8	9419545	8	9419545	*	Y	1.91589	-6.88889
chr1:8105514:A:G	0.7034	A	G	0.5414	0.004	0.0104	36659	63137	0	0.5095	1	8105514	1	8105514	*	rs13374333	R	8165574	rs13374333	A	G	0.5386	0.0077	0.0017	8.7e-06	692020	8165574	8105514	1	8105514	1	8105514	*	R	0.384615	4.52941
chr5:30051116:A:G	0.8643	A	G	0.78	-0.0021	0.0122	36659	63137	0	0.6787	5	30051116	5	30051116	*	rs17438562	R	30051223	rs17438562	A	G	0.7847	0.0091	0.0021	1.5e-05	692214	30051223	30051116	5	30051116	5	30051116	*	R	-0.172131	4.33333
chr1:104346536:G:A	0.7004	A	G	0.2465	0.0045	0.0117	36659	63137	15.9	0.2921	1	104346536	1	104346536	*	rs9325372	R	104889158	rs9325372	A	G	0.244	-0.008	0.002	6.5e-05	690479	104889158	104346536	1	104346536	1	104346536	*	R	0.384615	-4
chr6:28138363:T:C	0.06797	T	C	0.7822	-0.0222	0.0122	36659	63137	45.7	0.04817	6	28138363	6	28138363	*	rs6941992	Y	28106141	rs6941992	T	C	0.7824	-0.0084	0.002	3.6e-05	690415	28106141	28138363	6	28138363	6	28138363	*	Y	-1.81967	-4.2
chr3:170850600:G:T	0.8993	T	G	0.4473	-0.0013	0.0101	36659	63137	54.2	0.01594	3	170850600	3	170850600	*	rs10936659	K	170568389	rs10936659	T	G	0.4558	0.0077	0.0017	3e-06	762734	170568389	170850600	3	170850600	3	170850600	*	K	-0.128713	4.52941
chr14:74165444:G:T	0.9985	T	G	0.1337	0	0.0149	36659	63137	0	0.8577	14	74165444	14	74165444	*	rs4903198	K	74632147	rs4903198	T	G	0.1389	-0.0091	0.0025	0.00022	689103	74632147	74165444	14	74165444	14	74165444	*	K	0	-3.64
chr8:59711321:T:C	0.2984	T	C	0.4652	0.0106	0.0101	36659	63137	0	0.9944	8	59711321	8	59711321	*	rs1511026	Y	60623880	rs1511026	T	C	0.4471	-0.0068	0.0017	8.3e-05	690889	60623880	59711321	8	59711321	8	59711321	*	Y	1.0495	-4
chr10:74714266:A:T	0.7241	A	T	0.961	0.0094	0.0266	36659	63137	0	0.7078	10	74714266	10	74714266	*	rs7079959	W	76474024	rs7079959	A	T	0.96106	-0.0251	0.0047	7.5e-08	685508	76474024	74714266	10	74714266	10	74714266	*	W	0.353383	-5.34043
chr7:32353999:C:T	0.7254	T	C	0.6279	0.0037	0.0105	36659	63137	0	0.9172	7	32353999	7	32353999	*	rs1668393	Y	32393611	rs1668393	T	C	0.6329	-0.0126	0.0018	4e-12	682441	32393611	32353999	7	32353999	7	32353999	*	Y	0.352381	-7
chr8:76165517:A:G	0.4904	A	G	0.4094	-0.0071	0.0103	36659	63137	31.8	0.145	8	76165517	8	76165517	*	rs1431018	R	77077752	rs1431018	A	G	0.4001	-0.0132	0.0017	4e-14	692127	77077752	76165517	8	76165517	8	76165517	*	R	-0.68932	-7.76471
chr7:137745959:C:G	0.811	C	G	0.7163	0.0027	0.0112	36659	63137	0	0.5455	7	137745959	7	137745959	*	rs6947142	S	137430705	rs6947142	C	G	0.7104	-0.0116	0.0019	1.3e-09	691325	137430705	137745959	7	137745959	7	137745959	*	S	0.241071	-6.10526
chr5:96407028:C:G	0.9225	C	G	0.7571	0.0012	0.0119	36659	63137	0	0.6196	5	96407028	5	96407028	*	rs4869284	S	95742732	rs4869284	C	G	0.7622	0.0094	0.002	4.9e-06	686744	95742732	96407028	5	96407028	5	96407028	*	S	0.10084	4.7
chr5:134494704:A:G	0.3138	A	G	0.4258	0.0103	0.0103	36659	63137	22.6	0.2282	5	134494704	5	134494704	*	rs6871635	R	133830395	rs6871635	A	G	0.4363	0.0081	0.0018	5.9e-06	665964	133830395	134494704	5	134494704	5	134494704	*	R	1	4.5
chr9:84756450:G:T	0.137	T	G	0.028	-0.046	0.0309	36659	63137	0	0.7066	9	84756450	9	84756450	*	rs10512153	K	87371365	rs10512153	T	G	0.03397	0.0183	0.0047	0.00011	686551	87371365	84756450	9	84756450	9	84756450	*	K	-1.48867	3.89362
chr5:138804091:T:G	0.07409	T	G	0.7402	-0.0206	0.0116	36659	63137	0	0.955	5	138804091	5	138804091	*	rs13173618	K	138139780	rs13173618	T	G	0.7133	0.0066	0.0018	0.00035	788837	138139780	138804091	5	138804091	5	138804091	*	K	-1.77586	3.66667
chr6:100963170:C:T	0.1487	T	C	0.2415	-0.017	0.0118	36659	63137	15.6	0.295	6	100963170	6	100963170	*	rs1358757	Y	101411046	rs1358757	T	C	0.2366	0.0072	0.0021	0.00047	690121	101411046	100963170	6	100963170	6	100963170	*	Y	-1.44068	3.42857
chr13:87638641:G:A	0.6536	A	G	0.3749	0.0047	0.0106	36659	63137	13.6	0.3147	13	87638641	13	87638641	*	rs1335114	R	88290896	rs1335114	A	G	0.3723	-0.0064	0.0018	0.00035	690465	88290896	87638641	13	87638641	13	87638641	*	R	0.443396	-3.55556
chr15:92029452:G:A	0.5901	A	G	0.1962	-0.007	0.013	36659	63137	1.4	0.4285	15	92029452	15	92029452	*	rs16946314	R	92572682	rs16946314	A	G	0.2195	-0.0126	0.0021	2.6e-09	687480	92572682	92029452	15	92029452	15	92029452	*	R	-0.538462	-6
chr8:25912037:C:T	0.2923	T	C	0.6317	-0.0111	0.0106	36659	63137	0	0.9026	8	25912037	8	25912037	*	rs9285025	Y	25769553	rs9285025	T	C	0.6434	0.0066	0.0018	0.00027	692380	25769553	25912037	8	25912037	8	25912037	*	Y	-1.04717	3.66667
chr18:23338455:C:G	0.8673	C	G	0.3095	0.0018	0.0109	36659	63137	26.8	0.1893	18	23338455	18	23338455	*	rs1276324	S	20918419	rs1276324	C	G	0.3233	-0.0092	0.0018	5.2e-07	691204	20918419	23338455	18	23338455	18	23338455	*	S	0.165138	-5.11111
chr8:11497424:A:G	0.1123	A	G	0.6233	-0.0169	0.0106	36390	62462	0	0.5598	8	11497424	8	11497424	*	rs4606022	R	11354933	rs4606022	A	G	0.6295	0.008	0.0018	9.3e-06	690322	11354933	11497424	8	11497424	8	11497424	*	R	-1.59434	4.44444
chr6:127447327:G:A	0.2325	A	G	0.0808	-0.0222	0.0186	36659	63137	24.2	0.213	6	127447327	6	127447327	*	rs2236026	R	127768472	rs2236026	A	G	0.0763	-0.0121	0.0033	0.00026	692578	127768472	127447327	6	127447327	6	127447327	*	R	-1.19355	-3.66667
chr4:129918640:C:T	0.557	T	C	0.7221	-0.0066	0.0113	36659	63137	0	0.582	4	129918640	4	129918640	*	rs2952871	Y	130839795	rs2952871	T	C	0.735	-0.0119	0.0019	9.2e-10	689608	130839795	129918640	4	129918640	4	129918640	*	Y	-0.584071	-6.26316
chr15:43903026:T:C	0.4985	T	C	0.8961	0.0113	0.0167	36659	63137	0	0.9182	15	43903026	15	43903026	*	rs2918945	Y	44195224	rs2918945	T	C	0.91248	0.0137	0.003	6.9e-06	692176	44195224	43903026	15	43903026	15	43903026	*	Y	0.676647	4.56667
chr18:38980103:C:T	0.1175	T	C	0.1013	-0.0263	0.0168	36659	63137	62.3	0.003071	18	38980103	18	38980103	*	rs10502716	Y	36560067	rs10502716	T	C	0.09343	-0.0132	0.0029	6.2e-06	690630	36560067	38980103	18	38980103	18	38980103	*	Y	-1.56548	-4.55172
chr5:4242755:C:T	0.4977	T	C	0.4197	0.0071	0.0104	36294	57031	0	0.4462	5	4242755	5	4242755	*	rs13175148	Y	4242868	rs13175148	T	C	0.4213	-0.0077	0.0018	1.2e-05	691673	4242868	4242755	5	4242755	5	4242755	*	Y	0.682692	-4.27778
chr18:42443341:G:A	0.8767	A	G	0.6439	-0.0016	0.0106	36659	63137	58.3	0.007679	18	42443341	18	42443341	*	rs346221	R	40023306	rs346221	A	G	0.6605	-0.0109	0.0018	3.3e-09	686115	40023306	42443341	18	42443341	18	42443341	*	R	-0.150943	-6.05556
chr6:51265689:G:T	0.2026	T	G	0.6352	0.0133	0.0104	36659	63137	0	0.8608	6	51265689	6	51265689	*	rs2397030	K	51130487	rs2397030	T	G	0.6391	0.0099	0.0018	2.6e-08	691584	51130487	51265689	6	51265689	6	51265689	*	K	1.27885	5.5
chr6:97761563:T:A	0.1377	A	T	0.4468	-0.0152	0.0102	36659	63137	2	0.4228	6	97761563	6	97761563	*	rs13198282	W	98209439	rs13198282	A	T	0.4474	-0.0075	0.0017	1.6e-05	674202	98209439	97761563	6	97761563	6	97761563	*	W	-1.4902	-4.41176
chr4:99329262:C:A	0.2784	A	C	0.1499	0.0154	0.0142	36659	63137	0	0.7409	4	99329262	4	99329262	*	rs1789891	M	100250419	rs1789891	A	C	0.1747	0.0085	0.0021	8.1e-05	795608	100250419	99329262	4	99329262	4	99329262	*	M	1.08451	4.04762
chr1:158466509:T:C	0.9147	T	C	0.3886	0.0011	0.0104	36659	63137	0	0.9382	1	158466509	1	158466509	*	rs4657080	Y	158436299	rs4657080	T	C	0.3823	-0.0075	0.0018	2.3e-05	689030	158436299	158466509	1	158466509	1	158466509	*	Y	0.105769	-4.16667
chr9:118878863:C:T	0.1793	T	C	0.2483	0.0157	0.0117	36659	63137	10.9	0.3405	9	118878863	9	118878863	*	rs10760006	Y	121641141	rs10760006	T	C	0.2579	-0.0075	0.002	0.00015	691030	121641141	118878863	9	118878863	9	118878863	*	Y	1.34188	-3.75
chr11:130103221:C:T	0.2248	T	C	0.1339	-0.018	0.0149	36659	63137	0	0.9531	11	130103221	11	130103221	*	rs6590437	Y	129973116	rs6590437	T	C	0.1355	0.0092	0.0025	0.00025	689288	129973116	130103221	11	130103221	11	130103221	*	Y	-1.20805	3.68
chr10:92770669:G:T	0.2336	T	G	0.2099	0.0147	0.0123	36659	63137	12.2	0.3278	10	92770669	10	92770669	*	rs10882107	D	94530426	rs10882107	T	G	0.2062	-0.008	0.0021	0.00019	687592	94530426	92770669	10	92770669	10	92770669	*	D	1.19512	-3.80952
chr2:171271410:C:T	0.06334	T	C	0.1591	0.0255	0.0137	36659	63137	44	0.05736	2	171271410	2	171271410	*	rs4667682	Y	172127920	rs4667682	T	C	0.1542	0.0081	0.0022	0.00022	795371	172127920	171271410	2	171271410	2	171271410	*	Y	1.86131	3.68182
chr17:8313419:A:G	0.4308	A	G	0.6693	-0.0084	0.0107	36659	63137	15.2	0.2987	17	8313419	17	8313419	*	rs2302867	R	8216737	rs2302867	A	G	0.6767	0.0065	0.0018	0.00039	692359	8216737	8313419	17	8313419	17	8313419	*	R	-0.785047	3.61111
chr1:49693918:C:T	0.7057	T	C	0.6867	-0.0041	0.0109	36659	63137	0	0.5569	1	49693918	1	49693918	*	rs1112368	Y	50159590	rs1112368	T	C	0.6778	-0.0188	0.0019	5.8e-24	682418	50159590	49693918	1	49693918	1	49693918	*	Y	-0.376147	-9.89474
chr3:183670662:T:C	0.1405	T	C	0.7283	0.0167	0.0113	36659	63137	0	0.4443	3	183670662	3	183670662	*	rs3772704	Y	183388450	rs3772704	T	C	0.7297	0.0104	0.0019	2e-08	794928	183388450	183670662	3	183670662	3	183670662	*	Y	1.47788	5.47368
chr8:76027692:A:G	0.637	A	G	0.9323	0.0095	0.0202	36659	63137	0	0.4824	8	76027692	8	76027692	*	rs16939230	R	76939927	rs16939230	A	G	0.93791	-0.0127	0.0036	0.00044	691977	76939927	76027692	8	76027692	8	76027692	*	R	0.470297	-3.52778
chr4:30634623:A:G	0.281	A	G	0.0662	0.0226	0.021	36294	57031	20	0.2592	4	30634623	4	30634623	*	rs2310180	R	30636245	rs2310180	A	G	0.06192	0.0149	0.0036	4.2e-05	691490	30636245	30634623	4	30634623	4	30634623	*	R	1.07619	4.13889
chr1:65926722:G:A	0.1702	A	G	0.428	0.0141	0.0103	36659	63137	4.3	0.4024	1	65926722	1	65926722	*	rs2310752	D	66392405	rs2310752	A	G	0.427	-0.0116	0.0018	7.6e-11	671486	66392405	65926722	1	65926722	1	65926722	*	D	1.36893	-6.44444
chr6:127104312:A:G	0.1127	A	G	0.7133	-0.0177	0.0111	36659	63137	0	0.7878	6	127104312	6	127104312	*	rs11154383	R	127425457	rs11154383	A	G	0.7121	0.0064	0.0018	0.00031	793373	127425457	127104312	6	127104312	6	127104312	*	R	-1.59459	3.55556
chr4:95017442:A:G	0.0357	A	G	0.3747	0.022	0.0105	36659	63137	0	0.9943	4	95017442	4	95017442	*	rs10018945	R	95938593	rs10018945	A	G	0.3947	0.0083	0.0018	2.9e-06	689986	95938593	95017442	4	95017442	4	95017442	*	R	2.09524	4.61111
chr18:59989066:A:T	0.7502	A	T	0.7923	-0.004	0.0124	36659	63137	31.1	0.1504	18	59989066	18	59989066	*	rs12455817	W	57656298	rs12455817	A	T	0.7857	0.0082	0.0021	0.00014	687439	57656298	59989066	18	59989066	18	59989066	*	W	-0.322581	3.90476
chr5:167869423:G:A	0.5064	A	G	0.0786	0.0125	0.0189	36659	63137	0	0.551	5	167869423	5	167869423	*	rs1035373	R	167296428	rs1035373	A	G	0.08454	-0.012	0.0032	0.00019	690011	167296428	167869423	5	167869423	5	167869423	*	R	0.661376	-3.75
chr5:115066040:A:G	0.8268	A	G	0.5123	-0.0022	0.0101	36659	63137	0	0.5167	5	115066040	5	115066040	*	rs10075389	R	114401737	rs10075389	A	G	0.4968	0.0065	0.0017	0.00015	691477	114401737	115066040	5	115066040	5	115066040	*	R	-0.217822	3.82353
chr2:46503001:A:T	0.6557	A	T	0.7306	0.0051	0.0114	36659	63137	21	0.2436	2	46503001	2	46503001	*	rs6719900	W	46730140	rs6719900	A	T	0.7256	-0.0077	0.002	7.7e-05	669437	46730140	46503001	2	46503001	2	46503001	*	W	0.447368	-3.85
chr9:74290132:C:T	0.7979	T	C	0.653	-0.0028	0.0109	36659	63137	10.3	0.3465	9	74290132	9	74290132	*	rs3953842	Y	76905048	rs3953842	T	C	0.6717	0.0066	0.0018	0.00031	691216	76905048	74290132	9	74290132	9	74290132	*	Y	-0.256881	3.66667
chr3:187544493:T:G	0.214	T	G	0.7527	0.0146	0.0118	36659	63137	0	0.7275	3	187544493	3	187544493	*	rs17782386	K	187262281	rs17782386	T	G	0.7598	-0.0072	0.002	0.00035	690267	187262281	187544493	3	187544493	3	187544493	*	K	1.23729	-3.6
chr3:24738775:A:G	0.5211	A	G	0.8398	0.0088	0.0138	36659	63137	0	0.5066	3	24738775	3	24738775	*	rs4075988	R	24780266	rs4075988	A	G	0.8486	-0.01	0.0024	4.1e-05	686367	24780266	24738775	3	24738775	3	24738775	*	R	0.637681	-4.16667
chr3:17961459:C:T	0.8029	T	C	0.0607	-0.0053	0.0214	36659	63137	16.2	0.2897	3	17961459	3	17961459	*	rs4909008	Y	18002951	rs4909008	T	C	0.06145	0.0145	0.0038	0.00011	688224	18002951	17961459	3	17961459	3	17961459	*	Y	-0.247664	3.81579
chr17:30361836:T:C	0.006	T	C	0.6383	0.0286	0.0104	36659	63137	0	0.5685	17	30361836	17	30361836	*	rs8066222	Y	28688854	rs8066222	T	C	0.6409	-0.0078	0.0018	1.3e-05	688694	28688854	30361836	17	30361836	17	30361836	*	Y	2.75	-4.33333
chr3:88263026:A:G	0.6099	A	G	0.1702	0.007	0.0138	36659	63137	26.5	0.1921	3	88263026	3	88263026	*	rs7644536	R	88312176	rs7644536	A	G	0.167	-0.0177	0.0024	2.4e-13	560412	88312176	88263026	3	88263026	3	88263026	*	R	0.507246	-7.375
chr12:58307066:A:G	0.2503	A	G	0.8692	-0.0173	0.015	36659	63137	0	0.8334	12	58307066	12	58307066	*	rs4760197	R	58700849	rs4760197	A	G	0.8626	-0.0124	0.0027	4.3e-06	528920	58700849	58307066	12	58307066	12	58307066	*	R	-1.15333	-4.59259
chr9:11560184:C:T	0.9374	T	C	0.259	-0.0009	0.0115	36659	63137	0	0.5366	9	11560184	9	11560184	*	rs1348384	Y	11560184	rs1348384	T	C	0.2606	-0.0101	0.002	2.5e-07	690516	11560184	11560184	9	11560184	9	11560184	*	Y	-0.0782609	-5.05
chr7:13211257:C:T	0.3288	T	C	0.3459	0.0104	0.0106	36659	63137	30	0.1602	7	13211257	7	13211257	*	rs6962700	Y	13250882	rs6962700	T	C	0.3617	-0.0074	0.0018	5e-05	679555	13250882	13211257	7	13211257	7	13211257	*	Y	0.981132	-4.11111
chr13:53187439:C:T	0.5236	T	C	0.6092	0.0066	0.0103	36659	63137	0	0.8149	13	53187439	13	53187439	*	rs1322957	Y	53761574	rs1322957	T	C	0.6047	-0.0093	0.0018	1.4e-07	691993	53761574	53187439	13	53187439	13	53187439	*	Y	0.640777	-5.16667
chr1:46137172:G:A	0.8976	A	G	0.6759	0.0014	0.0109	36659	63137	0	0.6776	1	46137172	1	46137172	*	rs1416706	R	46602844	rs1416706	A	G	0.6689	0.0112	0.0019	1.4e-09	685519	46602844	46137172	1	46137172	1	46137172	*	R	0.12844	5.89474
chr3:86071151:C:A	0.4089	A	C	0.1777	-0.0109	0.0132	36659	63137	53.6	0.01753	3	86071151	3	86071151	*	rs9838412	M	86120301	rs9838412	A	C	0.1674	0.0131	0.0023	8e-09	690589	86120301	86071151	3	86071151	3	86071151	*	M	-0.825758	5.69565
chr1:71955666:T:C	0.2652	T	C	0.8973	-0.0185	0.0166	36659	63137	0	0.6978	1	71955666	1	71955666	*	rs7541380	Y	72421349	rs7541380	T	C	0.8892	0.0153	0.0027	1.4e-08	691769	72421349	71955666	1	71955666	1	71955666	*	Y	-1.11446	5.66667
chr3:42376490:C:T	0.9643	T	C	0.7078	-0.0005	0.0115	36659	63137	30.4	0.1565	3	42376490	3	42376490	*	rs33485	Y	42417982	rs33485	T	C	0.7309	-0.0158	0.002	1.1e-15	690171	42417982	42376490	3	42376490	3	42376490	*	Y	-0.0434783	-7.9
chr14:59130559:G:A	0.5067	A	G	0.6327	0.007	0.0106	36659	63137	0	0.8795	14	59130559	14	59130559	*	rs2882037	R	59597277	rs2882037	A	G	0.6173	-0.007	0.0018	9e-05	687570	59597277	59130559	14	59130559	14	59130559	*	R	0.660377	-3.88889
chr2:198014733:G:A	0.1701	A	G	0.2101	0.017	0.0124	36659	63137	31.3	0.149	2	198014733	2	198014733	*	rs1440091	R	198879457	rs1440091	A	G	0.1883	-0.0161	0.0022	8.4e-14	691636	198879457	198014733	2	198014733	2	198014733	*	R	1.37097	-7.31818
chr19:49145794:T:G	0.1607	T	G	0.4145	0.0144	0.0103	36390	62462	0	0.8423	19	49145794	19	49145794	*	rs3764625	K	49649051	rs3764625	T	G	0.4116	0.0109	0.0018	6e-10	684253	49649051	49145794	19	49145794	19	49145794	*	K	1.39806	6.05556
chr12:103312976:C:G	0.1358	C	G	0.734	-0.0171	0.0114	36659	63137	0	0.7359	12	103312976	12	103312976	*	rs6539064	B	103706754	rs6539064	C	G	0.7364	0.0195	0.002	4.8e-23	688871	103706754	103312976	12	103312976	12	103312976	*	B	-1.5	9.75
chr5:3354491:C:T	0.2871	T	C	0.3369	0.0114	0.0107	36659	63137	24.8	0.2079	5	3354491	5	3354491	*	rs12518360	Y	3354605	rs12518360	T	C	0.3327	0.0076	0.0018	3.6e-05	692350	3354605	3354491	5	3354491	5	3354491	*	Y	1.06542	4.22222
chr1:13777542:T:C	0.4	T	C	0.6544	-0.009	0.0107	36659	63137	0	0.6268	1	13777542	1	13777542	*	rs1203680	Y	14104037	rs1203680	T	C	0.6374	0.0079	0.0018	7.9e-06	692245	14104037	13777542	1	13777542	1	13777542	*	Y	-0.841121	4.38889
chr18:42537826:G:T	0.8511	T	G	0.3458	0.002	0.0106	36659	63137	31.9	0.1437	18	42537826	18	42537826	*	rs1431835	K	40117791	rs1431835	T	G	0.3331	0.0101	0.0018	5.1e-08	686518	40117791	42537826	18	42537826	18	42537826	*	K	0.188679	5.61111
chr16:80736173:C:T	0.8895	T	C	0.5557	-0.0014	0.0103	36659	63137	0	0.4663	16	80736173	16	80736173	*	rs2289356	Y	80770070	rs2289356	T	C	0.5534	0.0089	0.0017	3e-07	685501	80770070	80736173	16	80736173	16	80736173	*	Y	-0.135922	5.23529
chr2:56516618:G:A	0.6455	A	G	0.525	-0.0047	0.0101	36659	63137	0	0.7158	2	56516618	2	56516618	*	rs1978530	R	56743753	rs1978530	A	G	0.5326	0.0071	0.0017	3.6e-05	689567	56743753	56516618	2	56516618	2	56516618	*	R	-0.465347	4.17647
chr9:27760187:T:C	0.3287	T	C	0.5208	-0.01	0.0102	36659	63137	0	0.5289	9	27760187	9	27760187	*	rs10511807	Y	27760185	rs10511807	T	C	0.5191	-0.0122	0.0017	1.5e-12	686471	27760185	27760187	9	27760187	9	27760187	*	Y	-0.980392	-7.17647
chr5:102643286:G:A	0.7093	A	G	0.5775	0.0038	0.0102	36659	63137	0	0.8094	5	102643286	5	102643286	*	rs1304594	R	101978990	rs1304594	A	G	0.5761	-0.0066	0.0017	0.00016	689470	101978990	102643286	5	102643286	5	102643286	*	R	0.372549	-3.88235
chr22:40171577:T:C	0.09566	T	C	0.4274	-0.0173	0.0104	36659	63137	8.9	0.3597	22	40171577	22	40171577	*	rs6001821	Y	40567581	rs6001821	T	C	0.4099	0.0143	0.0018	4.6e-16	692317	40567581	40171577	22	40171577	22	40171577	*	Y	-1.66346	7.94444
chr11:14425897:G:A	0.9727	A	G	0.0768	-0.0007	0.0191	36659	63137	0	0.5279	11	14425897	11	14425897	*	rs12419533	R	14447443	rs12419533	A	G	0.08261	0.0115	0.0032	0.00037	688569	14447443	14425897	11	14425897	11	14425897	*	R	-0.0366492	3.59375
chr6:45198521:C:T	0.5638	T	C	0.3074	-0.0063	0.0109	36659	63137	13.4	0.3161	6	45198521	6	45198521	*	rs12212745	Y	45166258	rs12212745	T	C	0.3038	-0.0092	0.0018	4.8e-07	692132	45166258	45198521	6	45198521	6	45198521	*	Y	-0.577982	-5.11111
chr2:27955792:C:T	0.03234	T	C	0.0479	-0.0508	0.0237	36659	63137	0	0.6848	2	27955792	2	27955792	*	rs7581610	Y	28178659	rs7581610	T	C	0.03923	0.0209	0.0044	1.8e-06	680761	28178659	27955792	2	27955792	2	27955792	*	Y	-2.14346	4.75
chr17:81076348:C:T	0.06969	T	C	0.2458	0.0214	0.0118	36659	63137	0	0.9859	17	81076348	17	81076348	*	rs8079781	Y	79050148	rs8079781	T	C	0.2531	-0.0089	0.002	9.5e-06	679767	79050148	81076348	17	81076348	17	81076348	*	Y	1.81356	-4.45
chr5:22296763:T:G	0.02431	T	G	0.9105	-0.0399	0.0177	36659	63137	46.8	0.04273	5	22296763	5	22296763	*	rs7722786	K	22296872	rs7722786	T	G	0.8998	0.01	0.0028	0.0004	690672	22296872	22296763	5	22296763	5	22296763	*	K	-2.25424	3.57143
chr2:57814801:C:T	0.9126	T	C	0.378	-0.0011	0.0104	36659	63137	0	0.9168	2	57814801	2	57814801	*	rs2717046	Y	58041936	rs2717046	T	C	0.3739	-0.007	0.0018	8.9e-05	688439	58041936	57814801	2	57814801	2	57814801	*	Y	-0.105769	-3.88889
chr4:751184:G:T	0.8689	T	G	0.0411	0.0043	0.0258	36390	62462	0	0.7587	4	751184	4	751184	*	rs1531583	K	744972	rs1531583	T	G	0.03853	-0.0213	0.0045	2.4e-06	644672	744972	751184	4	751184	4	751184	*	K	0.166667	-4.73333
chr1:189851036:G:A	0.5598	A	G	0.104	-0.0096	0.0165	36659	63137	0	0.8276	1	189851036	1	189851036	*	rs2944712	R	189820166	rs2944712	A	G	0.1079	0.0116	0.0029	4.9e-05	673326	189820166	189851036	1	189851036	1	189851036	*	R	-0.581818	4
chr1:107343656:A:G	0.8341	A	G	0.7837	-0.0026	0.0125	36659	63137	0	0.9502	1	107343656	1	107343656	*	rs11185092	R	107886278	rs11185092	A	G	0.777	-0.0142	0.0021	1.4e-11	692601	107886278	107343656	1	107343656	1	107343656	*	R	-0.208	-6.7619
chr18:48397111:G:T	0.06807	T	G	0.2779	0.0206	0.0113	36659	63137	42.4	0.06691	18	48397111	18	48397111	*	rs8087074	D	45923482	rs8087074	T	G	0.2572	0.0115	0.002	1.4e-08	665917	45923482	48397111	18	48397111	18	48397111	*	D	1.82301	5.75
chr14:23320850:T:C	0.7782	T	C	0.7748	0.0034	0.0122	36659	63137	40.5	0.07854	14	23320850	14	23320850	*	rs2239579	Y	23790059	rs2239579	T	C	0.789	0.0092	0.0022	2.8e-05	627544	23790059	23320850	14	23320850	14	23320850	*	Y	0.278689	4.18182
chr16:9237035:G:C	0.5765	C	G	0.556	-0.0057	0.0102	36659	63137	24.1	0.2138	16	9237035	16	9237035	*	rs2175242	V	9330892	rs2175242	C	G	0.5617	0.0087	0.0017	4.6e-07	689538	9330892	9237035	16	9237035	16	9237035	*	V	-0.558824	5.11765
chr6:70598644:G:C	0.3786	C	G	0.3814	0.0092	0.0105	36659	63137	34.4	0.1236	6	70598644	6	70598644	*	rs9446275	S	71308347	rs9446275	C	G	0.3654	0.0069	0.0018	9.5e-05	692038	71308347	70598644	6	70598644	6	70598644	*	S	0.87619	3.83333
chr1:207611623:A:G	5.96e-26	A	G	0.1986	0.1316	0.0125	36659	63137	3.9	0.406	1	207611623	1	207611623	*	rs3818361	R	207784968	rs3818361	A	G	0.1999	0.0012	0.0022	0.59	692601	207784968	207611623	1	207611623	1	207611623	*	R	10.528	0.545455
chr1:232600774:A:C	0.6227	A	C	0.5863	-0.0051	0.0104	36659	63137	5.3	0.3924	1	232600774	1	232600774	*	rs16857753	H	232736520	rs16857753	A	C	0.5899	0.0062	0.0018	0.00046	688934	232736520	232600774	1	232600774	1	232600774	*	H	-0.490385	3.44444
chr16:66191074:A:T	0.9637	A	T	0.3769	-0.0005	0.0105	36659	63137	28.6	0.1731	16	66191074	16	66191074	*	rs414443	W	66224977	rs414443	A	T	0.3823	0.0077	0.0019	5.6e-05	526455	66224977	66191074	16	66191074	16	66191074	*	W	-0.047619	4.05263
chr5:125223860:G:A	0.232	A	G	0.0724	-0.0239	0.02	36659	63137	0	0.6063	5	125223860	5	125223860	*	rs11746521	R	124559553	rs11746521	A	G	0.08133	-0.0126	0.0033	0.00013	668926	124559553	125223860	5	125223860	5	125223860	*	R	-1.195	-3.81818
chr1:67850739:C:T	0.2569	T	C	0.324	0.0122	0.0108	36659	63137	45.8	0.04807	1	67850739	1	67850739	*	rs6588286	Y	68316422	rs6588286	T	C	0.3271	-0.0076	0.0018	3.2e-05	690452	68316422	67850739	1	67850739	1	67850739	*	Y	1.12963	-4.22222
chr1:98042162:C:A	0.6322	A	C	0.8354	-0.0066	0.0138	36659	63137	6.5	0.3819	1	98042162	1	98042162	*	rs4411173	M	98507718	rs4411173	A	C	0.8326	-0.0134	0.0023	5.4e-09	692136	98507718	98042162	1	98042162	1	98042162	*	M	-0.478261	-5.82609
chr2:197842914:A:T	0.2751	A	T	0.7939	-0.0136	0.0125	36659	63137	38.7	0.09101	2	197842914	2	197842914	*	rs3851979	W	198707638	rs3851979	A	T	0.8157	0.0155	0.0022	9e-13	691880	198707638	197842914	2	197842914	2	197842914	*	W	-1.088	7.04545
chr6:82823498:T:G	0.9234	T	G	0.4343	0.001	0.0102	36659	63137	8.5	0.3634	6	82823498	6	82823498	*	rs3846767	K	83533217	rs3846767	T	G	0.4377	0.0063	0.0017	0.00025	686473	83533217	82823498	6	82823498	6	82823498	*	K	0.0980392	3.70588
chr2:142288290:A:T	0.269	A	T	0.9199	0.0206	0.0186	36659	63137	0	0.8723	2	142288290	2	142288290	*	rs17835284	D	143045859	rs17835284	A	T	0.913	-0.0165	0.0031	1.1e-07	690347	143045859	142288290	2	142288290	2	142288290	*	D	1.10753	-5.32258
chr16:69868236:A:G	0.4735	A	G	0.4346	0.0073	0.0102	36659	63137	38.1	0.09524	16	69868236	16	69868236	*	rs3790080	R	69902139	rs3790080	A	G	0.4368	-0.0173	0.0017	2.5e-23	691751	69902139	69868236	16	69868236	16	69868236	*	R	0.715686	-10.1765
chr1:48919758:T:C	0.3992	T	C	0.8929	-0.0138	0.0163	36659	63137	6	0.3866	1	48919758	1	48919758	*	rs1108428	H	49385430	rs1108428	T	C	0.8932	0.0129	0.0028	3.2e-06	692579	49385430	48919758	1	48919758	1	48919758	*	H	-0.846626	4.60714
chr7:101093431:A:G	0.55	A	G	0.899	-0.0101	0.017	36659	63137	3.2	0.4116	7	101093431	7	101093431	*	rs10275377	R	100736712	rs10275377	A	G	0.90704	0.0106	0.003	0.00036	692322	100736712	101093431	7	101093431	7	101093431	*	R	-0.594118	3.53333
chr8:136601376:G:A	0.9725	A	G	0.7607	0.0004	0.0126	36294	57031	0	0.5534	8	136601376	8	136601376	*	rs305241	R	137613619	rs305241	A	G	0.7748	0.0102	0.0021	8e-07	692234	137613619	136601376	8	136601376	8	136601376	*	R	0.031746	4.85714
chr1:204857756:C:A	0.01406	A	C	0.0774	0.0464	0.0189	36659	63137	0	0.9114	1	204857756	1	204857756	*	rs6665712	M	204826884	rs6665712	A	C	0.07881	0.0124	0.0032	0.00012	692503	204826884	204857756	1	204857756	1	204857756	*	M	2.45503	3.875
chr8:9793763:G:C	0.0185	C	G	0.3013	-0.026	0.011	36390	62462	0	0.445	8	9793763	8	9793763	*	rs13248108	B	9651273	rs13248108	C	G	0.3122	0.013	0.0019	2.9e-12	688437	9651273	9793763	8	9793763	8	9793763	*	B	-2.36364	6.84211
chr6:104031291:C:A	0.09118	A	C	0.423	0.0173	0.0103	36659	63137	12.7	0.3236	6	104031291	6	104031291	*	rs13208081	M	104479166	rs13208081	A	C	0.4171	-0.0091	0.0017	2e-07	690307	104479166	104031291	6	104031291	6	104031291	*	M	1.67961	-5.35294
chr3:45090910:T:C	0.8922	T	C	0.6181	-0.0014	0.0104	36659	63137	0	0.7089	3	45090910	3	45090910	*	rs6794122	Y	45132402	rs6794122	T	C	0.6068	-0.0076	0.0018	1.8e-05	688177	45132402	45090910	3	45090910	3	45090910	*	Y	-0.134615	-4.22222
chr2:210994028:C:T	0.8223	T	C	0.5396	-0.0023	0.0102	36659	63137	40.1	0.08172	2	210994028	2	210994028	*	rs1437374	Y	211858752	rs1437374	T	C	0.537	-0.0078	0.0017	4.9e-06	691862	211858752	210994028	2	210994028	2	210994028	*	Y	-0.22549	-4.58824
chr14:40522793:C:T	0.7331	T	C	0.38	0.0035	0.0103	36659	63137	0	0.5918	14	40522793	14	40522793	*	rs2776562	Y	40991998	rs2776562	T	C	0.3869	-0.0089	0.0018	4.5e-07	691258	40991998	40522793	14	40522793	14	40522793	*	Y	0.339806	-4.94444
chr2:65860413:C:A	0.3686	A	C	0.0476	-0.0215	0.0239	36659	63137	0	0.6205	2	65860413	2	65860413	*	rs7601828	M	66087547	rs7601828	A	C	0.0511	0.0141	0.0038	0.00025	782538	66087547	65860413	2	65860413	2	65860413	*	M	-0.899582	3.71053
chr7:70267606:G:A	0.8475	A	G	0.2087	0.0024	0.0124	36659	63137	11.7	0.3326	7	70267606	7	70267606	*	rs6975814	R	69732592	rs6975814	A	G	0.2015	0.0098	0.0021	4.2e-06	692041	69732592	70267606	7	70267606	7	70267606	*	R	0.193548	4.66667
chr15:47478118:A:G	0.8621	A	G	0.8323	0.0024	0.0137	36659	63137	0	0.6359	15	47478118	15	47478118	*	rs17314486	R	47770315	rs17314486	A	G	0.8264	-0.0089	0.0023	8.8e-05	683660	47770315	47478118	15	47478118	15	47478118	*	R	0.175182	-3.86957
chr14:72716477:C:T	0.2606	T	C	0.4006	-0.0119	0.0106	36659	63137	0	0.7518	14	72716477	14	72716477	*	rs8012759	Y	73183185	rs8012759	T	C	0.4117	-0.008	0.0018	9.4e-06	674487	73183185	72716477	14	72716477	14	72716477	*	Y	-1.12264	-4.44444
chr16:70646841:G:C	0.004567	C	G	0.4558	0.0288	0.0102	36659	63137	25.5	0.2008	16	70646841	16	70646841	*	rs3813904	S	70680744	rs3813904	C	G	0.459	-0.008	0.0017	4.4e-06	679455	70680744	70646841	16	70646841	16	70646841	*	S	2.82353	-4.70588
chr12:75208670:A:C	0.3547	A	C	0.6077	-0.0098	0.0106	36659	63137	0	0.7621	12	75208670	12	75208670	*	rs2446319	M	75602450	rs2446319	A	C	0.6127	0.0065	0.0018	0.00039	621213	75602450	75208670	12	75208670	12	75208670	*	M	-0.924528	3.61111
chr18:54409632:T:C	0.148	T	C	0.3087	-0.0159	0.011	36659	63137	0	0.4864	18	54409632	18	54409632	*	rs3760542	H	51936002	rs3760542	T	C	0.3203	0.0073	0.0018	7.3e-05	692457	51936002	54409632	18	54409632	18	54409632	*	H	-1.44545	4.05556
chr16:72014181:G:T	6.179e-05	T	G	0.351	0.0422	0.0105	36659	63137	0	0.4722	16	72014181	16	72014181	*	rs4788600	K	72048080	rs4788600	T	G	0.3596	-0.0109	0.0019	5e-09	578066	72048080	72014181	16	72014181	16	72014181	*	K	4.01905	-5.73684
chr5:107389990:C:T	0.4488	T	C	0.8061	0.0098	0.013	36659	63137	0	0.6845	5	107389990	5	107389990	*	rs252818	Y	106725691	rs252818	T	C	0.8136	0.0132	0.0022	4.5e-09	683911	106725691	107389990	5	107389990	5	107389990	*	Y	0.753846	6
chr6:27259186:T:G	0.1216	T	G	0.8905	-0.0249	0.0161	36659	63137	0	0.5133	6	27259186	6	27259186	*	rs9393796	K	27226965	rs9393796	T	G	0.8994	0.0101	0.0026	0.00011	793583	27226965	27259186	6	27259186	6	27259186	*	K	-1.54658	3.88462
chr3:134931621:C:T	0.3326	T	C	0.4153	0.0099	0.0103	36659	63137	13.9	0.3116	3	134931621	3	134931621	*	rs36174	Y	134650463	rs36174	T	C	0.4089	-0.0072	0.0018	3.8e-05	688302	134650463	134931621	3	134931621	3	134931621	*	Y	0.961165	-4
chr3:137402401:T:C	0.2112	T	C	0.6792	0.0135	0.0108	36659	63137	30.8	0.153	3	137402401	3	137402401	*	rs13064915	Y	137121243	rs13064915	T	C	0.6783	-0.0065	0.0019	0.00043	685330	137121243	137402401	3	137402401	3	137402401	*	Y	1.25	-3.42105
chr2:57023977:T:A	0.9952	A	T	0.5035	0.0001	0.0101	36659	63137	5.7	0.3894	2	57023977	2	57023977	*	rs6740263	W	57251112	rs6740263	A	T	0.505	0.0076	0.0017	9.7e-06	690794	57251112	57023977	2	57023977	2	57023977	*	W	0.00990099	4.47059
chr7:150998107:G:A	0.01625	A	G	0.1486	-0.0345	0.0143	36659	63137	0	0.4698	7	150998107	7	150998107	*	rs3793342	R	150695195	rs3793342	A	G	0.1469	-0.0128	0.0026	6.3e-07	578301	150695195	150998107	7	150998107	7	150998107	*	R	-2.41259	-4.92308
chr11:29176837:G:A	0.4798	A	G	0.1598	0.0097	0.0137	36659	63137	0	0.5803	11	29176837	11	29176837	*	rs2452144	R	29198384	rs2452144	A	G	0.1522	-0.0132	0.0024	5.2e-08	690417	29198384	29176837	11	29176837	11	29176837	*	R	0.708029	-5.5
chr14:59777473:G:C	0.923	C	G	0.3663	0.001	0.0106	36659	63137	0	0.7256	14	59777473	14	59777473	*	rs17096618	S	60244191	rs17096618	C	G	0.3597	-0.0084	0.0018	3.7e-06	686029	60244191	59777473	14	59777473	14	59777473	*	S	0.0943396	-4.66667
chr4:28361549:A:T	0.9529	A	T	0.8464	-0.0008	0.0141	36659	63137	0	0.4526	4	28361549	4	28361549	*	rs17683450	W	28363171	rs17683450	A	T	0.8503	0.0093	0.0025	0.00015	688953	28363171	28361549	4	28361549	4	28361549	*	W	-0.0567376	3.72
chr17:30340561:T:C	0.01117	T	C	0.678	0.0273	0.0107	36659	63137	0	0.534	17	30340561	17	30340561	*	rs9896388	Y	28667579	rs9896388	T	C	0.6833	-0.0092	0.0018	7.3e-07	691537	28667579	30340561	17	30340561	17	30340561	*	Y	2.5514	-5.11111
chr6:34695821:C:T	0.001169	T	C	0.8553	0.0474	0.0146	36659	63137	60.4	0.004883	6	34695821	6	34695821	*	rs3800457	Y	34663598	rs3800457	T	C	0.8503	-0.0266	0.0023	1.5e-30	792373	34663598	34695821	6	34695821	6	34695821	*	Y	3.24658	-11.5652
chr8:9624177:G:C	0.001104	C	G	0.6363	0.0347	0.0106	36390	62462	0	0.606	8	9624177	8	9624177	*	rs12677507	S	9481687	rs12677507	C	G	0.6461	-0.0156	0.0018	5.6e-18	686849	9481687	9624177	8	9624177	8	9624177	*	S	3.27358	-8.66667
chr16:82883998:T:G	0.09739	T	G	0.3166	0.0182	0.011	36659	63137	0	0.4809	16	82883998	16	82883998	*	rs929846	K	82917603	rs929846	T	G	0.3029	-0.0073	0.0019	0.00012	687903	82917603	82883998	16	82883998	16	82883998	*	K	1.65455	-3.84211
chr15:72952634:T:C	0.05501	T	C	0.3538	0.0202	0.0106	36659	63137	46.4	0.04506	15	72952634	15	72952634	*	rs12442084	Y	73244975	rs12442084	T	C	0.3617	-0.0113	0.0018	2.1e-10	691736	73244975	72952634	15	72952634	15	72952634	*	Y	1.90566	-6.27778
chr15:67809362:A:G	0.6309	A	G	0.6757	0.0052	0.0107	36659	63137	0	0.4422	15	67809362	15	67809362	*	rs1026735	R	68101700	rs1026735	A	G	0.6691	0.0164	0.0018	6.6e-19	691951	68101700	67809362	15	67809362	15	67809362	*	R	0.485981	9.11111
chr4:157022182:G:A	0.7657	A	G	0.249	-0.0035	0.0117	36659	63137	1.8	0.4247	4	157022182	4	157022182	*	rs17035528	R	157943334	rs17035528	A	G	0.2438	-0.0071	0.002	0.00032	691028	157943334	157022182	4	157022182	4	157022182	*	R	-0.299145	-3.55
chr9:91395564:A:G	0.3691	A	G	0.8656	0.0133	0.0148	36659	63137	0	0.8508	9	91395564	9	91395564	*	rs10991921	R	94157846	rs10991921	A	G	0.8618	0.009	0.0025	0.00039	674639	94157846	91395564	9	91395564	9	91395564	*	R	0.898649	3.6
chr8:3078062:C:T	0.2679	T	C	0.3347	0.0119	0.0107	36659	63137	0	0.7171	8	3078062	8	3078062	*	rs11993468	H	2935584	rs11993468	T	C	0.3361	-0.0093	0.0019	5.6e-07	677050	2935584	3078062	8	3078062	8	3078062	*	H	1.11215	-4.89474
chr11:30383707:G:A	0.07073	A	G	0.1165	0.0284	0.0157	36659	63137	0	0.4721	11	30383707	11	30383707	*	rs1765132	R	30405254	rs1765132	A	G	0.1102	-0.0129	0.0028	4.3e-06	680785	30405254	30383707	11	30383707	11	30383707	*	R	1.80892	-4.60714
chr3:78808113:G:C	0.3698	C	G	0.7151	-0.0101	0.0112	36659	63137	58.8	0.006842	3	78808113	3	78808113	*	rs333493	B	78857263	rs333493	C	G	0.7125	0.0107	0.0019	1.4e-08	688948	78857263	78808113	3	78808113	3	78808113	*	B	-0.901786	5.63158
chr13:40570370:G:A	0.6818	A	G	0.3121	-0.0045	0.0109	36659	63137	0	0.9446	13	40570370	13	40570370	*	rs2721071	R	41144507	rs2721071	A	G	0.3075	-0.0079	0.0019	2.2e-05	691538	41144507	40570370	13	40570370	13	40570370	*	R	-0.412844	-4.15789
chr6:84271038:G:C	0.6657	C	G	0.3331	0.0046	0.0107	36659	63137	31.1	0.151	6	84271038	6	84271038	*	rs12190867	S	84980756	rs12190867	C	G	0.3389	-0.0066	0.0018	0.00032	689976	84980756	84271038	6	84271038	6	84271038	*	S	0.429907	-3.66667
chr10:79415330:A:G	0.06204	A	G	0.6124	-0.0203	0.0109	36659	63137	0	0.982	10	79415330	10	79415330	*	rs2145995	R	81175086	rs2145995	A	G	0.6013	-0.0066	0.0018	0.00022	679777	81175086	79415330	10	79415330	10	79415330	*	R	-1.86239	-3.66667
chr1:49721245:A:C	0.7181	A	C	0.3135	0.004	0.0109	36659	63137	0	0.5582	1	49721245	1	49721245	*	rs10788916	H	50186917	rs10788916	A	C	0.3217	0.0188	0.0019	6.7e-24	681204	50186917	49721245	1	49721245	1	49721245	*	H	0.366972	9.89474
chr16:72052656:T:C	0.000756	T	C	0.4558	0.034	0.0101	36659	63137	0	0.7581	16	72052656	16	72052656	*	rs7203426	Y	72086555	rs7203426	T	C	0.4698	-0.0076	0.0017	1e-05	688996	72086555	72052656	16	72052656	16	72052656	*	Y	3.36634	-4.47059
chr8:78368603:C:T	0.834	T	C	0.2811	-0.0023	0.0112	36659	63137	0	0.6779	8	78368603	8	78368603	*	rs7825682	Y	79280838	rs7825682	T	C	0.2743	-0.0068	0.0019	0.00047	692254	79280838	78368603	8	78368603	8	78368603	*	Y	-0.205357	-3.57895
chr19:44913221:A:G	1.28e-169	A	G	0.3538	-0.3072	0.0111	36390	62462	82.1	1.012e-07	19	44913221	19	44913221	*	rs584007	R	45416478	rs584007	A	G	0.3614	0.0021	0.0019	0.27	530366	45416478	44913221	19	44913221	19	44913221	*	R	-27.6757	1.10526
chr14:62659449:A:C	0.7721	A	C	0.1651	0.004	0.0139	36659	63137	31.9	0.1441	14	62659449	14	62659449	*	rs2210651	M	63126167	rs2210651	A	C	0.1622	0.01	0.0023	2e-05	692208	63126167	62659449	14	62659449	14	62659449	*	M	0.28777	4.34783
chr13:66529403:C:T	0.4943	T	C	0.83	0.0094	0.0138	36659	63137	0	0.9254	13	66529403	13	66529403	*	rs2324914	Y	67103535	rs2324914	T	C	0.8415	-0.0115	0.0024	1.9e-06	691421	67103535	66529403	13	66529403	13	66529403	*	Y	0.681159	-4.79167
chr9:11704593:G:A	0.1292	A	G	0.2534	-0.0176	0.0116	36659	63137	0	0.4795	9	11704593	9	11704593	*	rs13299395	R	11704593	rs13299395	A	G	0.2455	0.0122	0.002	2.2e-09	689186	11704593	11704593	9	11704593	9	11704593	*	R	-1.51724	6.1
chr3:89391359:T:C	0.558	T	C	0.7313	-0.0067	0.0114	36659	63137	0	0.5994	3	89391359	3	89391359	*	rs9844971	Y	89440509	rs9844971	T	C	0.7225	-0.0073	0.002	0.00021	671721	89440509	89391359	3	89391359	3	89391359	*	Y	-0.587719	-3.65
chr7:44515482:A:G	0.05828	A	G	0.7696	-0.0231	0.0122	36659	63137	42.5	0.06604	7	44515482	7	44515482	*	rs217430	R	44555081	rs217430	A	G	0.7518	-0.0075	0.0019	6.7e-05	794660	44555081	44515482	7	44515482	7	44515482	*	R	-1.89344	-3.94737
chr6:73209448:A:G	0.2668	A	G	0.5493	-0.0114	0.0103	36659	63137	0	0.6078	6	73209448	6	73209448	*	rs947750	R	73919171	rs947750	A	G	0.574	0.0066	0.0017	0.00016	684735	73919171	73209448	6	73209448	6	73209448	*	R	-1.1068	3.88235
chr1:41959825:C:T	0.02183	T	C	0.7215	0.0259	0.0113	36659	63137	30.9	0.1524	1	41959825	1	41959825	*	rs639559	Y	42425496	rs639559	T	C	0.7333	-0.0091	0.0019	2.6e-06	692213	42425496	41959825	1	41959825	1	41959825	*	Y	2.29204	-4.78947
chr8:86435831:A:G	0.4303	A	G	0.4224	-0.0081	0.0102	36659	63137	0	0.9677	8	86435831	8	86435831	*	rs10093379	R	87448060	rs10093379	A	G	0.4198	-0.0099	0.0017	1.2e-08	692390	87448060	86435831	8	86435831	8	86435831	*	R	-0.794118	-5.82353
chr8:11118119:C:A	0.1496	A	C	0.4473	0.0147	0.0102	36390	62462	10	0.3507	8	11118119	8	11118119	*	rs17780806	M	10975629	rs17780806	A	C	0.4627	-0.014	0.0018	1.4e-15	691022	10975629	11118119	8	11118119	8	11118119	*	M	1.44118	-7.77778
chr14:46363452:T:A	0.8788	A	T	0.4288	0.0016	0.0102	36659	63137	0	0.7821	14	46363452	14	46363452	*	rs12891158	W	46832655	rs12891158	A	T	0.43	-0.0109	0.0017	3.3e-10	685574	46832655	46363452	14	46363452	14	46363452	*	W	0.156863	-6.41176
chr1:190178202:G:C	0.9156	C	G	0.3774	-0.0011	0.0104	36659	63137	0	0.874	1	190178202	1	190178202	*	rs1539478	S	190147332	rs1539478	C	G	0.3692	0.0139	0.0018	3e-15	688154	190147332	190178202	1	190178202	1	190178202	*	S	-0.105769	7.72222
chr6:34536990:G:C	0.6695	C	G	0.0975	-0.0073	0.0171	36659	63137	11.1	0.3383	6	34536990	6	34536990	*	rs11754548	S	34504767	rs11754548	C	G	0.1003	0.0241	0.0029	1.7e-16	690832	34504767	34536990	6	34536990	6	34536990	*	S	-0.426901	8.31034
chr3:85751895:T:C	0.2684	T	C	0.8895	0.0178	0.0161	36659	63137	26	0.1967	3	85751895	3	85751895	*	rs9844801	Y	85801045	rs9844801	T	C	0.8971	0.0191	0.0026	2.8e-13	792890	85801045	85751895	3	85751895	3	85751895	*	Y	1.10559	7.34615
chr6:54122584:T:A	0.6517	A	T	0.3462	-0.0048	0.0106	36659	63137	53.2	0.01858	6	54122584	6	54122584	*	rs665640	W	53987382	rs665640	A	T	0.3595	0.0099	0.0018	2.1e-08	692037	53987382	54122584	6	54122584	6	54122584	*	W	-0.45283	5.5
chr4:4759793:A:T	0.8014	A	T	0.5748	-0.0026	0.0102	36659	63137	0	0.5459	4	4759793	4	4759793	*	rs1318946	W	4761520	rs1318946	A	T	0.5672	-0.0071	0.0018	5.4e-05	678703	4761520	4759793	4	4759793	4	4759793	*	W	-0.254902	-3.94444
chr16:19570762:C:G	0.3544	C	G	0.9033	0.0159	0.0172	36659	63137	0	0.7961	16	19570762	16	19570762	*	rs226877	S	19582084	rs226877	C	G	0.90008	0.0182	0.0029	5.7e-10	678074	19582084	19570762	16	19570762	16	19570762	*	S	0.924419	6.27586
chr6:141391597:C:T	0.417	T	C	0.423	-0.0083	0.0102	36659	63137	12.2	0.3279	6	141391597	6	141391597	*	rs7763498	Y	141712734	rs7763498	T	C	0.4089	0.0102	0.0018	5.5e-09	686598	141712734	141391597	6	141391597	6	141391597	*	Y	-0.813725	5.66667
chr8:8952186:A:G	0.2846	A	G	0.3261	-0.0119	0.0111	36390	62462	3.7	0.4062	8	8952186	8	8952186	*	rs11776020	R	8809696	rs11776020	A	G	0.3192	0.0101	0.0019	7.8e-08	686526	8809696	8952186	8	8952186	8	8952186	*	R	-1.07207	5.31579
chr13:88427204:T:C	0.02539	T	C	0.3251	0.0242	0.0108	36659	63137	0	0.6265	13	88427204	13	88427204	*	rs418853	H	89079459	rs418853	T	C	0.3236	0.01	0.0019	5.8e-08	691134	89079459	88427204	13	88427204	13	88427204	*	H	2.24074	5.26316
chr19:45838734:C:T	0.7755	T	C	0.0803	-0.0053	0.0186	36390	62462	39.8	0.09199	19	45838734	19	45838734	*	rs12327784	B	46341992	rs12327784	T	C	0.07653	-0.0179	0.0031	4.5e-09	794468	46341992	45838734	19	45838734	19	45838734	*	B	-0.284946	-5.77419
chr6:23332792:A:C	0.5742	A	C	0.3539	-0.0061	0.0108	36659	63137	0	0.9485	6	23332792	6	23332792	*	rs9393398	M	23333020	rs9393398	A	C	0.3533	-0.0083	0.0018	5.1e-06	681448	23333020	23332792	6	23332792	6	23332792	*	M	-0.564815	-4.61111
chr7:103830631:C:T	0.9295	T	C	0.4074	0.0009	0.0103	36659	63137	0	0.4435	7	103830631	7	103830631	*	rs39360	Y	103471078	rs39360	T	C	0.4253	-0.0061	0.0017	0.00044	692184	103471078	103830631	7	103830631	7	103830631	*	Y	0.0873786	-3.58824
chr11:120742707:A:G	0.3019	A	G	0.4646	0.0107	0.0103	36659	63137	0	0.9972	11	120742707	11	120742707	*	rs2852214	R	120613416	rs2852214	A	G	0.4445	-0.0063	0.0018	0.00038	679814	120613416	120742707	11	120742707	11	120742707	*	R	1.03883	-3.5
chr12:28457637:G:A	0.1393	A	G	0.3045	0.0162	0.0109	36659	63137	0	0.4538	12	28457637	12	28457637	*	rs11049622	R	28610570	rs11049622	A	G	0.3181	0.0072	0.0018	0.00011	690752	28610570	28457637	12	28457637	12	28457637	*	R	1.48624	4
chr12:113166364:A:G	9.274e-06	A	G	0.9214	-0.0841	0.019	36659	63137	33.6	0.1296	12	113166364	12	113166364	*	rs7314001	R	113604169	rs7314001	A	G	0.92955	-0.0151	0.0034	7.5e-06	686567	113604169	113166364	12	113166364	12	113166364	*	R	-4.42632	-4.44118
chr1:219443694:A:G	0.5831	A	G	0.5904	0.0057	0.0103	36659	63137	49.7	0.03024	1	219443694	1	219443694	*	rs11118303	R	219617036	rs11118303	A	G	0.5696	-0.0066	0.0017	0.00012	688720	219617036	219443694	1	219443694	1	219443694	*	R	0.553398	-3.88235
chr3:60864509:G:A	0.4974	A	G	0.2328	0.0082	0.0121	36659	63137	41.7	0.07106	3	60864509	3	60864509	*	rs6785140	R	60850181	rs6785140	A	G	0.2194	0.0074	0.0021	0.00039	690955	60850181	60864509	3	60864509	3	60864509	*	R	0.677686	3.52381
chr10:127190882:C:G	0.8615	C	G	0.9729	-0.0054	0.0312	36659	63137	0	0.5796	10	127190882	10	127190882	*	rs11016704	S	128989146	rs11016704	C	G	0.9741	-0.0209	0.0059	0.00037	665165	128989146	127190882	10	127190882	10	127190882	*	S	-0.173077	-3.54237
chr3:86190212:C:T	0.7238	T	C	0.303	0.0039	0.011	36659	63137	0	0.8703	3	86190212	3	86190212	*	rs6549083	Y	86239362	rs6549083	T	C	0.2924	0.0094	0.0019	6.5e-07	692235	86239362	86190212	3	86190212	3	86190212	*	Y	0.354545	4.94737
chr12:16812743:G:A	0.8415	A	G	0.2142	-0.0025	0.0123	36659	63137	0	0.5289	12	16812743	12	16812743	*	rs10772969	R	16965677	rs10772969	A	G	0.2276	0.0102	0.002	5.2e-07	685586	16965677	16812743	12	16812743	12	16812743	*	R	-0.203252	5.1
chr13:85787591:C:T	0.9906	T	C	0.3201	0.0001	0.0108	36659	63137	22.2	0.2321	13	85787591	13	85787591	*	rs9575966	Y	86361726	rs9575966	T	C	0.3111	-0.0105	0.0019	2.5e-08	683753	86361726	85787591	13	85787591	13	85787591	*	Y	0.00925926	-5.52632
chr6:46347454:A:G	0.5073	A	G	0.5171	-0.0068	0.0103	36659	63137	0	0.8569	6	46347454	6	46347454	*	rs9296490	R	46315191	rs9296490	A	G	0.49	-0.0111	0.0017	8.5e-11	692183	46315191	46347454	6	46347454	6	46347454	*	R	-0.660194	-6.52941
chr18:39736755:C:T	0.8451	T	C	0.7123	-0.0022	0.0113	36659	63137	9.1	0.3572	18	39736755	18	39736755	*	rs2670566	Y	37316719	rs2670566	T	C	0.7242	-0.0075	0.0019	0.0001	691504	37316719	39736755	18	39736755	18	39736755	*	Y	-0.19469	-3.94737
chr3:170974023:G:A	0.2185	A	G	0.1141	0.0195	0.0159	36659	63137	0	0.9381	3	170974023	3	170974023	*	rs11717435	R	170691812	rs11717435	A	G	0.1011	0.0162	0.0029	2.2e-08	691563	170691812	170974023	3	170974023	3	170974023	*	R	1.22642	5.58621
chr13:62337610:G:C	0.9498	C	G	0.4922	0.0006	0.0101	36659	63137	14.2	0.3088	13	62337610	13	62337610	*	rs2183605	S	62911743	rs2183605	C	G	0.4985	0.0081	0.0017	2.7e-06	688583	62911743	62337610	13	62337610	13	62337610	*	S	0.0594059	4.76471
chr7:79457218:C:T	0.5059	T	C	0.4422	0.0068	0.0102	36659	63137	24.9	0.207	7	79457218	7	79457218	*	rs10258595	Y	79086534	rs10258595	T	C	0.4429	-0.0076	0.0017	9.9e-06	690865	79086534	79457218	7	79457218	7	79457218	*	Y	0.666667	-4.47059
chr5:154252926:T:G	0.9609	T	G	0.5879	-0.0005	0.0103	36659	63137	23.2	0.2223	5	154252926	5	154252926	*	rs4958719	K	153632486	rs4958719	T	G	0.5857	-0.0094	0.0017	7.5e-08	692464	153632486	154252926	5	154252926	5	154252926	*	K	-0.0485437	-5.52941
chr1:90742957:A:C	0.4072	A	C	0.6189	-0.0086	0.0104	36659	63137	6.4	0.3824	1	90742957	1	90742957	*	rs2166172	M	91208514	rs2166172	A	C	0.6223	-0.0075	0.0018	2.2e-05	691560	91208514	90742957	1	90742957	1	90742957	*	M	-0.826923	-4.16667
chr2:174110967:A:G	0.7067	A	G	0.8579	-0.0055	0.0145	36659	63137	0	0.5508	2	174110967	2	174110967	*	rs10497418	R	174975695	rs10497418	A	G	0.8445	-0.0122	0.0024	3.4e-07	687625	174975695	174110967	2	174110967	2	174110967	*	R	-0.37931	-5.08333
chr11:106930994:T:C	0.8382	T	C	0.5751	-0.0021	0.0102	36659	63137	0	0.7471	11	106930994	11	106930994	*	rs10789552	Y	106801720	rs10789552	T	C	0.5664	0.0077	0.0018	1.1e-05	682856	106801720	106930994	11	106930994	11	106930994	*	Y	-0.205882	4.27778
chr6:119852409:G:A	0.002621	A	G	0.6431	0.0319	0.0106	36659	63137	13.7	0.314	6	119852409	6	119852409	*	rs7757710	R	120173555	rs7757710	A	G	0.6418	-0.0112	0.0018	4.7e-10	690775	120173555	119852409	6	119852409	6	119852409	*	R	3.00943	-6.22222
chr8:76326157:A:G	0.7271	A	G	0.4443	-0.0036	0.0102	36659	63137	10	0.3494	8	76326157	8	76326157	*	rs10102172	R	77238392	rs10102172	A	G	0.4316	-0.0204	0.0017	4.8e-32	692297	77238392	76326157	8	76326157	8	76326157	*	R	-0.352941	-12
chr6:85756974:C:T	0.8834	T	C	0.3153	0.0016	0.0108	36659	63137	11.2	0.3375	6	85756974	6	85756974	*	rs1335442	Y	86466692	rs1335442	T	C	0.326	0.0087	0.0018	2.2e-06	692497	86466692	85756974	6	85756974	6	85756974	*	Y	0.148148	4.83333
chr14:55669844:C:A	0.5566	A	C	0.4174	-0.006	0.0102	36659	63137	0	0.7461	14	55669844	14	55669844	*	rs3783654	M	56136562	rs3783654	A	C	0.4352	-0.0079	0.0018	6.1e-06	690185	56136562	55669844	14	55669844	14	55669844	*	M	-0.588235	-4.38889
chr12:97222829:T:C	0.9992	T	C	0.8739	0	0.0154	36659	63137	0	0.6184	12	97222829	12	97222829	*	rs2371524	Y	97616607	rs2371524	T	C	0.8861	0.0117	0.0027	1.6e-05	685348	97616607	97222829	12	97222829	12	97222829	*	Y	0	4.33333
chr6:54197342:A:C	0.07909	A	C	0.9365	0.0366	0.0208	36659	63137	20.9	0.244	6	54197342	6	54197342	*	rs1340664	M	54062140	rs1340664	A	C	0.94417	-0.0188	0.0038	5.5e-07	691707	54062140	54197342	6	54197342	6	54197342	*	M	1.75962	-4.94737
chr20:1419680:G:A	0.1571	A	G	0.4678	0.0143	0.0101	36659	63137	38.7	0.09071	20	1419680	20	1419680	*	rs6042160	R	1400324	rs6042160	A	G	0.4817	-0.009	0.0017	1.6e-07	692129	1400324	1419680	20	1419680	20	1419680	*	R	1.41584	-5.29412
chr5:96463352:G:C	0.5487	C	G	0.4248	0.0062	0.0103	36659	63137	35.9	0.1115	5	96463352	5	96463352	*	rs266693	B	95799056	rs266693	C	G	0.4261	-0.0105	0.0017	1.6e-09	689073	95799056	96463352	5	96463352	5	96463352	*	B	0.601942	-6.17647
chr2:150519037:G:A	0.8826	A	G	0.2538	0.0017	0.0118	36659	63137	0	0.4813	2	150519037	2	150519037	*	rs11681459	R	151375551	rs11681459	A	G	0.2675	0.0074	0.002	0.00018	681729	151375551	150519037	2	150519037	2	150519037	*	R	0.144068	3.7
chr13:59214422:T:C	0.8583	T	C	0.4366	0.0018	0.0102	36659	63137	0	0.4615	13	59214422	13	59214422	*	rs10870932	Y	59788556	rs10870932	T	C	0.4287	0.0064	0.0018	0.00033	682261	59788556	59214422	13	59214422	13	59214422	*	Y	0.176471	3.55556
chr4:174712526:T:C	0.5816	T	C	0.8568	0.008	0.0144	36659	63137	39.1	0.08793	4	174712526	4	174712526	*	rs2332939	Y	175633677	rs2332939	T	C	0.8538	0.0108	0.0025	1.1e-05	691572	175633677	174712526	4	174712526	4	174712526	*	Y	0.555556	4.32
chr11:45159004:C:T	0.7105	T	C	0.226	-0.0045	0.0121	36659	63137	0	0.7727	11	45159004	11	45159004	*	rs3886790	Y	45180555	rs3886790	T	C	0.2429	0.0082	0.0019	2.4e-05	744325	45180555	45159004	11	45159004	11	45159004	*	Y	-0.371901	4.31579
chr9:92528174:G:A	0.1711	A	G	0.3541	-0.0144	0.0105	36659	63137	3.3	0.4112	9	92528174	9	92528174	*	rs2104533	R	95290456	rs2104533	A	G	0.3428	0.0072	0.0018	9.5e-05	692107	95290456	92528174	9	92528174	9	92528174	*	R	-1.37143	4
chr22:38347297:C:G	0.08599	C	G	0.7405	-0.0206	0.012	36659	63137	4.3	0.4024	22	38347297	22	38347297	*	rs6001098	V	38743302	rs6001098	C	G	0.7329	-0.007	0.002	0.00048	690113	38743302	38347297	22	38347297	22	38347297	*	V	-1.71667	-3.5
chr3:131765030:T:A	0.6476	A	T	0.1978	-0.0058	0.0127	36659	63137	0	0.6166	3	131765030	3	131765030	*	rs1513381	W	131483874	rs1513381	A	T	0.1897	-0.0098	0.0022	7.2e-06	684885	131483874	131765030	3	131765030	3	131765030	*	W	-0.456693	-4.45455
chr2:44377802:A:G	0.2479	A	G	0.3358	0.0123	0.0107	36659	63137	0	0.5207	2	44377802	2	44377802	*	rs786624	V	44604941	rs786624	A	G	0.3279	-0.009	0.0018	9.3e-07	689047	44604941	44377802	2	44377802	2	44377802	*	V	1.14953	-5
chr13:30429509:C:T	0.7406	T	C	0.3513	0.0036	0.0108	36659	63137	27.9	0.1788	13	30429509	13	30429509	*	rs1141363	Y	31003646	rs1141363	T	C	0.379	-0.0107	0.0018	2.6e-09	676288	31003646	30429509	13	30429509	13	30429509	*	Y	0.333333	-5.94444
chr1:223375737:G:A	0.1662	A	G	0.2731	0.0157	0.0113	36659	63137	23.8	0.2166	1	223375737	1	223375737	*	rs11261264	R	223549079	rs11261264	A	G	0.2778	-0.0073	0.0019	0.00015	690787	223549079	223375737	1	223375737	1	223375737	*	R	1.38938	-3.84211
chr16:71173976:G:C	0.1421	C	G	0.4862	0.0151	0.0103	36659	63137	0	0.9341	16	71173976	16	71173976	*	rs9939485	B	71207879	rs9939485	C	G	0.4995	-0.0077	0.0017	7.8e-06	678015	71207879	71173976	16	71173976	16	71173976	*	B	1.46602	-4.52941
chr15:73931426:C:G	0.0193	C	G	0.6685	0.025	0.0107	36659	63137	0	0.9933	15	73931426	15	73931426	*	rs1992314	S	74223767	rs1992314	C	G	0.6757	0.0068	0.0018	0.00019	688749	74223767	73931426	15	73931426	15	73931426	*	S	2.33645	3.77778
chr6:53881958:T:C	0.4139	T	C	0.808	0.0105	0.0129	36659	63137	46.8	0.04311	6	53881958	6	53881958	*	rs9349685	Y	53746756	rs9349685	T	C	0.8079	-0.0092	0.0022	3.4e-05	691672	53746756	53881958	6	53881958	6	53881958	*	Y	0.813953	-4.18182
chr11:45397563:C:T	0.01719	T	C	0.5312	-0.024	0.0101	36659	63137	22.2	0.2322	11	45397563	11	45397563	*	rs11038440	Y	45419113	rs11038440	T	C	0.5306	0.011	0.0016	1.2e-11	793695	45419113	45397563	11	45397563	11	45397563	*	Y	-2.37624	6.875
chr7:4361916:T:C	0.7041	T	C	0.675	0.0041	0.0108	36659	63137	0	0.9816	7	4361916	7	4361916	*	rs11764749	Y	4401547	rs11764749	T	C	0.6688	-0.007	0.0019	0.00019	677143	4401547	4361916	7	4361916	7	4361916	*	Y	0.37963	-3.68421
chr5:152569648:G:T	0.372	T	G	0.2522	0.0104	0.0116	36659	63137	0	0.8966	5	152569648	5	152569648	*	rs17453530	K	151949209	rs17453530	T	G	0.2692	-0.0084	0.0019	1.4e-05	692291	151949209	152569648	5	152569648	5	152569648	*	K	0.896552	-4.42105
chr6:128544417:T:G	0.5305	T	G	0.9831	-0.0247	0.0394	36659	63137	0	0.7699	6	128544417	6	128544417	*	rs9402050	K	128865562	rs9402050	T	G	0.9803	-0.0267	0.0062	1.5e-05	673331	128865562	128544417	6	128544417	6	128544417	*	K	-0.626904	-4.30645
chr13:71011042:C:T	0.06223	T	C	0.0726	0.0363	0.0194	36659	63137	26.6	0.1912	13	71011042	13	71011042	*	rs10492466	Y	71585174	rs10492466	T	C	0.07016	-0.0127	0.0033	0.00013	680620	71585174	71011042	13	71011042	13	71011042	*	Y	1.87113	-3.84848
chr16:69606964:T:C	0.3041	T	C	0.562	0.0105	0.0102	36659	63137	9.4	0.3544	16	69606964	16	69606964	*	rs3848278	Y	69640867	rs3848278	T	C	0.5687	-0.0126	0.0017	3.4e-13	691424	69640867	69606964	16	69606964	16	69606964	*	Y	1.02941	-7.41176
chr17:41091763:A:G	0.4203	A	G	0.377	-0.0084	0.0104	36659	63137	0	0.5373	17	41091763	17	41091763	*	rs4986674	R	39248015	rs4986674	A	G	0.3673	0.0095	0.0018	7.9e-08	692239	39248015	41091763	17	41091763	17	41091763	*	R	-0.807692	5.27778
chr7:49572176:T:A	0.9649	A	T	0.7312	-0.0005	0.0116	36659	63137	24.6	0.2097	7	49572176	7	49572176	*	rs4440576	D	49611772	rs4440576	A	T	0.7422	0.0101	0.0021	2.4e-06	529165	49611772	49572176	7	49572176	7	49572176	*	D	-0.0431034	4.80952
chr11:43236356:G:A	0.8288	A	G	0.4201	-0.0022	0.0102	36659	63137	0	0.9702	11	43236356	11	43236356	*	rs7943365	R	43257906	rs7943365	A	G	0.4177	0.0067	0.0018	0.00014	687055	43257906	43236356	11	43236356	11	43236356	*	R	-0.215686	3.72222
chr9:36994302:C:G	0.4169	C	G	0.5342	0.0082	0.0101	36659	63137	0	0.8223	9	36994302	9	36994302	*	rs1536874	S	36994299	rs1536874	C	G	0.5159	-0.0088	0.0017	3.6e-07	685168	36994299	36994302	9	36994302	9	36994302	*	S	0.811881	-5.17647
chr8:19945582:C:T	0.07725	T	C	0.1464	0.0251	0.0142	36659	63137	0	0.6994	8	19945582	8	19945582	*	rs3779788	Y	19803093	rs3779788	T	C	0.1446	-0.0091	0.0024	0.00013	790493	19803093	19945582	8	19945582	8	19945582	*	Y	1.76761	-3.79167
chr2:149575863:C:G	0.02141	C	G	0.2335	0.028	0.0122	36659	63137	0	0.5398	2	149575863	2	149575863	*	rs12232959	S	150432377	rs12232959	C	G	0.2114	-0.0083	0.0021	8e-05	683860	150432377	149575863	2	149575863	2	149575863	*	S	2.29508	-3.95238
chr10:92779696:A:T	0.08396	A	T	0.8116	-0.0223	0.0129	36659	63137	24.4	0.2108	10	92779696	10	92779696	*	rs11187179	W	94539453	rs11187179	A	T	0.8106	0.0099	0.0022	7.7e-06	681489	94539453	92779696	10	92779696	10	92779696	*	W	-1.72868	4.5
chr2:79373822:A:C	0.9908	A	C	0.2443	0.0001	0.0119	36659	63137	50.7	0.02657	2	79373822	2	79373822	*	rs1901338	M	79600948	rs1901338	A	C	0.2406	-0.0076	0.002	0.00018	686523	79600948	79373822	2	79373822	2	79373822	*	M	0.00840336	-3.8
chr5:138390765:T:C	0.4335	T	C	0.8208	-0.0103	0.0132	36659	63137	0	0.4764	5	138390765	5	138390765	*	rs3798150	Y	137726454	rs3798150	T	C	0.8098	0.0127	0.0022	9.1e-09	691976	137726454	138390765	5	138390765	5	138390765	*	Y	-0.780303	5.77273
chr3:131740129:C:G	0.9778	C	G	0.7311	-0.0003	0.0114	36659	63137	0	0.4731	3	131740129	3	131740129	*	rs2037001	S	131458973	rs2037001	C	G	0.7124	-0.0164	0.0019	1.9e-17	666353	131458973	131740129	3	131740129	3	131740129	*	S	-0.0263158	-8.63158
chr11:43842728:T:C	0.2876	T	C	0.2523	0.0124	0.0116	36659	63137	0.3	0.4378	11	43842728	11	43842728	*	rs2176598	Y	43864278	rs2176598	T	C	0.2476	0.0199	0.0019	1.6e-26	790344	43864278	43842728	11	43842728	11	43842728	*	Y	1.06897	10.4737
chr9:97925641:C:G	0.2932	C	G	0.3382	-0.0113	0.0108	36659	63137	0	0.6623	9	97925641	9	97925641	*	rs10760017	S	100687923	rs10760017	C	G	0.3642	0.0066	0.0018	0.00029	689999	100687923	97925641	9	97925641	9	97925641	*	S	-1.0463	3.66667
chr1:115986517:G:T	0.004447	T	G	0.2661	-0.0326	0.0115	36659	63137	25.2	0.2037	1	115986517	1	115986517	*	rs1857234	D	116529138	rs1857234	T	G	0.2487	0.0086	0.002	1.7e-05	691798	116529138	115986517	1	115986517	1	115986517	*	D	-2.83478	4.3
chr17:63493061:A:G	2.104e-08	A	G	0.5448	-0.0569	0.0102	36659	63137	0	0.5114	17	63493061	17	63493061	*	rs4353	R	61570422	rs4353	A	G	0.5215	0.006	0.0017	0.00058	682934	61570422	63493061	17	63493061	17	63493061	*	R	-5.57843	3.52941
chr15:64529299:A:G	0.6672	A	G	0.9062	0.0074	0.0173	36659	63137	0	0.8198	15	64529299	15	64529299	*	rs7165034	R	64821498	rs7165034	A	G	0.8994	-0.0121	0.0029	3.4e-05	692515	64821498	64529299	15	64529299	15	64529299	*	R	0.427746	-4.17241
chr8:11582452:C:G	0.153	C	G	0.7001	0.0159	0.0111	36390	62462	6.3	0.3832	8	11582452	8	11582452	*	rs11250149	S	11439961	rs11250149	C	G	0.6985	-0.0156	0.0019	2.3e-16	688044	11439961	11582452	8	11582452	8	11582452	*	S	1.43243	-8.21053
chr1:29193266:T:G	0.9242	T	G	0.1124	0.0015	0.0159	36659	63137	0	0.5913	1	29193266	1	29193266	*	rs2640464	D	29519778	rs2640464	T	G	0.1068	-0.01	0.0029	0.00047	692611	29519778	29193266	1	29193266	1	29193266	*	D	0.0943396	-3.44828
chr2:186432901:G:A	0.1788	A	G	0.3462	-0.0142	0.0106	36659	63137	57.1	0.009635	2	186432901	2	186432901	*	rs2084485	R	187297628	rs2084485	A	G	0.3373	0.0074	0.0018	3.8e-05	692513	187297628	186432901	2	186432901	2	186432901	*	R	-1.33962	4.11111
chr5:93240788:T:G	0.003353	T	G	0.5959	0.0305	0.0104	36659	63137	0	0.5256	5	93240788	5	93240788	*	rs7448746	K	92576494	rs7448746	T	G	0.5907	0.0086	0.0018	1.1e-06	681624	92576494	93240788	5	93240788	5	93240788	*	K	2.93269	4.77778
chr3:20419422:C:G	0.3191	C	G	0.4133	-0.0102	0.0102	36659	63137	0.2	0.4388	3	20419422	3	20419422	*	rs10865761	S	20460914	rs10865761	C	G	0.409	0.0073	0.0017	2.8e-05	688968	20460914	20419422	3	20419422	3	20419422	*	S	-1	4.29412
chr13:40241016:C:T	0.4113	T	C	0.2697	-0.0094	0.0115	36659	63137	0	0.9072	13	40241016	13	40241016	*	rs4943746	H	40815153	rs4943746	T	C	0.2472	0.0099	0.0021	1.4e-06	676061	40815153	40241016	13	40241016	13	40241016	*	H	-0.817391	4.71429
chr6:40119775:T:C	0.1264	T	C	0.3476	0.0163	0.0106	36659	63137	23.8	0.2164	6	40119775	6	40119775	*	rs761798	Y	40087514	rs761798	T	C	0.3427	-0.0105	0.0018	7.6e-09	690751	40087514	40119775	6	40119775	6	40119775	*	Y	1.53774	-5.83333
chr20:17174252:T:C	0.5445	T	C	0.1391	-0.0091	0.0151	36659	63137	8	0.3681	20	17174252	20	17174252	*	rs852105	Y	17154897	rs852105	T	C	0.1151	0.0096	0.0027	0.00038	692124	17154897	17174252	20	17174252	20	17174252	*	Y	-0.602649	3.55556
chr12:113277752:T:C	8.432e-06	T	C	0.9208	-0.085	0.0191	36659	63137	29.5	0.1646	12	113277752	12	113277752	*	rs7955400	Y	113715557	rs7955400	T	C	0.93423	-0.0157	0.0034	3.2e-06	686291	113715557	113277752	12	113277752	12	113277752	*	Y	-4.45026	-4.61765
chr8:76908314:G:A	0.592	A	G	0.6121	-0.0056	0.0104	36659	63137	61.1	0.004181	8	76908314	8	76908314	*	rs1545881	R	77820550	rs1545881	A	G	0.6273	-0.0066	0.0018	0.00019	686133	77820550	76908314	8	76908314	8	76908314	*	R	-0.538462	-3.66667
chr3:105002720:A:G	0.2041	A	G	0.9005	0.0214	0.0168	36659	63137	24.3	0.2125	3	105002720	3	105002720	*	rs17452281	R	104721564	rs17452281	A	G	0.90774	0.0146	0.003	1.5e-06	689083	104721564	105002720	3	105002720	3	105002720	*	R	1.27381	4.86667
chr1:92974917:T:C	0.05142	T	C	0.5521	0.0198	0.0102	36659	63137	1.2	0.4301	1	92974917	1	92974917	*	rs4847389	Y	93440474	rs4847389	T	C	0.5334	0.007	0.0017	5.9e-05	676262	93440474	92974917	1	92974917	1	92974917	*	Y	1.94118	4.11765
chr18:33623659:C:T	0.4198	T	C	0.4237	-0.0083	0.0102	36659	63137	0	0.6997	18	33623659	18	33623659	*	rs11661192	Y	31203623	rs11661192	T	C	0.4194	-0.0082	0.0018	4.2e-06	683086	31203623	33623659	18	33623659	18	33623659	*	Y	-0.813725	-4.55556
chr14:59400258:G:A	0.07799	A	G	0.2933	-0.0196	0.0111	36659	63137	0	0.6546	14	59400258	14	59400258	*	rs1253144	R	59866976	rs1253144	A	G	0.2951	-0.0076	0.0019	6.6e-05	689205	59866976	59400258	14	59400258	14	59400258	*	R	-1.76577	-4
chr5:54001781:G:A	0.6573	A	G	0.2679	0.005	0.0114	36659	63137	0	0.745	5	54001781	5	54001781	*	rs7735253	R	53297611	rs7735253	A	G	0.2568	-0.0091	0.0019	1.2e-06	795481	53297611	54001781	5	54001781	5	54001781	*	R	0.438596	-4.78947
chr14:40443122:G:A	0.7294	A	G	0.4996	0.0035	0.01	36659	63137	0	0.8871	14	40443122	14	40443122	*	rs7154270	R	40912326	rs7154270	A	G	0.5028	-0.0064	0.0017	0.00022	692386	40912326	40443122	14	40443122	14	40443122	*	R	0.35	-3.76471
chr7:44460821:T:C	0.009475	T	C	0.8249	-0.0346	0.0133	36659	63137	13.7	0.3138	7	44460821	7	44460821	*	rs10240958	Y	44500420	rs10240958	T	C	0.8089	-0.0112	0.0021	8.4e-08	795457	44500420	44460821	7	44460821	7	44460821	*	Y	-2.6015	-5.33333
chr6:98142789:G:A	0.4761	A	G	0.1384	-0.0104	0.0146	36659	63137	7.5	0.3721	6	98142789	6	98142789	*	rs2087182	R	98590665	rs2087182	A	G	0.1259	0.0136	0.0026	2e-07	688414	98590665	98142789	6	98142789	6	98142789	*	R	-0.712329	5.23077
chr8:115424926:G:A	0.4657	A	G	0.4666	-0.0074	0.0102	36659	63137	0	0.9378	8	115424926	8	115424926	*	rs800892	R	116437154	rs800892	A	G	0.4975	0.0078	0.0017	8e-06	682536	116437154	115424926	8	115424926	8	115424926	*	R	-0.72549	4.58824
chr6:51564639:T:C	0.0008158	T	C	0.9743	-0.1066	0.0318	36659	63137	21.2	0.2414	6	51564639	6	51564639	*	rs17667073	Y	51429437	rs17667073	T	C	0.9727	-0.0259	0.0052	6.6e-07	691063	51429437	51564639	6	51564639	6	51564639	*	Y	-3.3522	-4.98077
chr8:88354878:T:C	0.9024	T	C	0.7906	0.0015	0.0124	36659	63137	51.8	0.02301	8	88354878	8	88354878	*	rs13262875	Y	89367107	rs13262875	T	C	0.7967	0.0079	0.0022	0.0003	692494	89367107	88354878	8	88354878	8	88354878	*	Y	0.120968	3.59091
chr7:93602745:T:C	0.9876	T	C	0.6489	0.0002	0.0106	36659	63137	39.2	0.08784	7	93602745	7	93602745	*	rs13247665	Y	93232057	rs13247665	T	C	0.6407	-0.0139	0.0018	1.4e-14	690623	93232057	93602745	7	93602745	7	93602745	*	Y	0.0188679	-7.72222
chr5:143438741:T:C	0.6926	T	C	0.4773	0.004	0.0102	36659	63137	19.4	0.2588	5	143438741	5	143438741	*	rs4912913	Y	142818306	rs4912913	T	C	0.4762	0.009	0.0017	1.7e-07	685224	142818306	143438741	5	143438741	5	143438741	*	Y	0.392157	5.29412
chr4:119610930:T:C	0.9664	T	C	0.6696	-0.0005	0.0107	36659	63137	0	0.8228	4	119610930	4	119610930	*	rs10050092	Y	120532085	rs10050092	T	C	0.6665	-0.0092	0.0019	7.8e-07	689584	120532085	119610930	4	119610930	4	119610930	*	Y	-0.046729	-4.84211
chr18:43342771:C:T	0.8765	T	C	0.3826	0.0016	0.0105	36659	63137	0	0.5684	18	43342771	18	43342771	*	rs616543	Y	40922736	rs616543	T	C	0.3794	-0.0099	0.0018	3.4e-08	681914	40922736	43342771	18	43342771	18	43342771	*	Y	0.152381	-5.5
chr13:64182844:T:C	0.8644	T	C	0.4418	0.0017	0.0102	36659	63137	9.9	0.3502	13	64182844	13	64182844	*	rs7983213	Y	64756976	rs7983213	T	C	0.4315	-0.009	0.0017	2.5e-07	692467	64756976	64182844	13	64182844	13	64182844	*	Y	0.166667	-5.29412
chr2:155244077:T:A	0.3155	A	T	0.2891	-0.0115	0.0115	36659	63137	41.8	0.07013	2	155244077	2	155244077	*	rs13426731	W	156100589	rs13426731	A	T	0.3118	0.0065	0.0019	0.00047	685177	156100589	155244077	2	155244077	2	155244077	*	W	-1	3.42105
chr6:8188566:G:A	0.04363	A	G	0.5301	-0.0205	0.0102	36659	63137	22.8	0.2264	6	8188566	6	8188566	*	rs622466	R	8188799	rs622466	A	G	0.5147	0.0079	0.0017	4.6e-06	692451	8188799	8188566	6	8188566	6	8188566	*	R	-2.0098	4.64706
chr8:84692061:A:G	0.4844	A	G	0.7544	0.0082	0.0117	36659	63137	0	0.6056	8	84692061	8	84692061	*	rs10958225	R	85604296	rs10958225	A	G	0.7624	0.0139	0.002	4.7e-12	692018	85604296	84692061	8	84692061	8	84692061	*	R	0.700855	6.95
chr1:62208174:A:G	0.6031	A	G	0.9227	0.0099	0.019	36659	63137	0	0.9355	1	62208174	1	62208174	*	rs11805853	R	62673846	rs11805853	A	G	0.92247	0.0173	0.0033	2.4e-07	673543	62673846	62208174	1	62208174	1	62208174	*	R	0.521053	5.24242
chr8:32451309:C:A	0.9837	A	C	0.7571	-0.0002	0.0118	36659	63137	16.5	0.2868	8	32451309	8	32451309	*	rs2347497	M	32308825	rs2347497	A	C	0.7577	0.0098	0.002	1.2e-06	690048	32308825	32451309	8	32451309	8	32451309	*	M	-0.0169492	4.9
chr13:112881818:T:C	0.5149	T	C	0.4891	0.0066	0.0101	36659	63137	0	0.8976	13	112881818	13	112881818	*	rs1290177	Y	113536132	rs1290177	T	C	0.4629	-0.0063	0.0016	0.00011	793458	113536132	112881818	13	112881818	13	112881818	*	Y	0.653465	-3.9375
chr3:69975209:T:C	0.1456	T	C	0.7414	0.0168	0.0116	36659	63137	0	0.5571	3	69975209	3	69975209	*	rs1021413	Y	70024360	rs1021413	T	C	0.733	-0.0102	0.0019	1.7e-07	679982	70024360	69975209	3	69975209	3	69975209	*	Y	1.44828	-5.36842
chr17:78826049:A:G	0.5971	A	G	0.4823	0.0054	0.0101	36659	63137	16.5	0.2871	17	78826049	17	78826049	*	rs1531798	R	76822131	rs1531798	A	G	0.4692	0.0072	0.0017	2.9e-05	689767	76822131	78826049	17	78826049	17	78826049	*	R	0.534653	4.23529
chr8:9797848:T:C	0.000304	T	C	0.3711	-0.0379	0.0105	36390	62462	0	0.4805	8	9797848	8	9797848	*	rs10113155	Y	9655358	rs10113155	T	C	0.3727	0.0137	0.0018	8e-15	692085	9655358	9797848	8	9797848	8	9797848	*	Y	-3.60952	7.61111
chr16:58966830:T:C	0.2873	T	C	0.3721	0.0114	0.0107	36659	63137	0	0.493	16	58966830	16	58966830	*	rs9934051	Y	59000734	rs9934051	T	C	0.3655	0.007	0.0018	0.00011	692305	59000734	58966830	16	58966830	16	58966830	*	Y	1.06542	3.88889
chr13:72155682:G:A	0.4104	A	G	0.0788	-0.0154	0.0187	36659	63137	0	0.7137	13	72155682	13	72155682	*	rs9599943	R	72729820	rs9599943	A	G	0.07922	-0.0168	0.0032	2e-07	687829	72729820	72155682	13	72155682	13	72155682	*	R	-0.823529	-5.25
chr7:77964656:C:T	0.2287	T	C	0.6877	0.0134	0.0112	36659	63137	7.4	0.373	7	77964656	7	77964656	*	rs1211911	Y	77593973	rs1211911	T	C	0.6969	-0.0067	0.0019	0.00034	679443	77593973	77964656	7	77964656	7	77964656	*	Y	1.19643	-3.52632
chr8:9946202:T:C	0.004697	T	C	0.4743	-0.0286	0.0101	36390	62462	0	0.5108	8	9946202	8	9946202	*	rs13271489	Y	9803712	rs13271489	T	C	0.4697	0.017	0.0018	4.1e-22	684612	9803712	9946202	8	9946202	8	9946202	*	Y	-2.83168	9.44444
chr3:107620105:T:G	0.009722	T	G	0.8243	-0.0341	0.0132	36659	63137	0	0.9417	3	107620105	3	107620105	*	rs9815412	K	107338952	rs9815412	T	G	0.8226	-0.0144	0.0024	3.9e-09	528837	107338952	107620105	3	107620105	3	107620105	*	K	-2.58333	-6
chr9:23660421:T:C	0.8855	T	C	0.295	0.0016	0.0111	36659	63137	0	0.6693	9	23660421	9	23660421	*	rs7855153	Y	23660419	rs7855153	T	C	0.283	-0.0076	0.0019	7e-05	691816	23660419	23660421	9	23660421	9	23660421	*	Y	0.144144	-4
chr12:117462355:G:T	0.00713	T	G	0.4583	-0.0276	0.0102	36659	63137	13.8	0.3131	12	117462355	12	117462355	*	rs10850831	B	117900160	rs10850831	T	G	0.4547	-0.0073	0.0017	2.7e-05	682503	117900160	117462355	12	117462355	12	117462355	*	B	-2.70588	-4.29412
chr12:41442116:T:C	0.1362	T	C	0.5395	-0.0151	0.0101	36659	63137	0	0.6307	12	41442116	12	41442116	*	rs897973	Y	41835918	rs897973	T	C	0.527	-0.0147	0.0017	1.4e-17	686220	41835918	41442116	12	41442116	12	41442116	*	Y	-1.49505	-8.64706
chr14:31024716:A:T	0.741	A	T	0.5381	0.0034	0.0103	36659	63137	0	0.8679	14	31024716	14	31024716	*	rs179737	W	31493922	rs179737	A	T	0.5398	0.006	0.0017	0.00048	687593	31493922	31024716	14	31024716	14	31024716	*	W	0.330097	3.52941
chr8:128609346:T:A	0.7362	A	T	0.2159	-0.0041	0.0123	36659	63137	3.1	0.4126	8	128609346	8	128609346	*	rs6470642	W	129621592	rs6470642	A	T	0.213	0.0096	0.0021	4.6e-06	692169	129621592	128609346	8	128609346	8	128609346	*	W	-0.333333	4.57143
chr13:53232711:T:C	0.7217	T	C	0.4091	-0.0037	0.0103	36659	63137	0	0.6684	13	53232711	13	53232711	*	rs9536373	Y	53806846	rs9536373	T	C	0.4069	0.0097	0.0018	3.3e-08	691918	53806846	53232711	13	53232711	13	53232711	*	Y	-0.359223	5.38889
chr8:141637588:G:A	0.9468	A	G	0.3714	-0.0007	0.0106	36659	63137	41.9	0.06993	8	141637588	8	141637588	*	rs11782215	R	142647688	rs11782215	A	G	0.3846	0.0093	0.0018	1.9e-07	683507	142647688	141637588	8	141637588	8	141637588	*	R	-0.0660377	5.16667
chr7:140292754:C:T	0.5023	T	C	0.4017	-0.0069	0.0103	36390	62462	0	0.7027	7	140292754	7	140292754	*	rs4726753	Y	139992554	rs4726753	T	C	0.3839	-0.0067	0.0018	0.00024	657893	139992554	140292754	7	140292754	7	140292754	*	Y	-0.669903	-3.72222
chr14:93504923:G:C	0.9712	C	G	0.8643	-0.0006	0.0153	36390	62462	0	0.655	14	93504923	14	93504923	*	rs2146510	S	93971269	rs2146510	C	G	0.8766	0.0097	0.0026	0.00017	692247	93971269	93504923	14	93504923	14	93504923	*	S	-0.0392157	3.73077
chr1:177964308:G:A	0.2466	A	G	0.4376	0.0119	0.0102	36659	63137	64.4	0.001722	1	177964308	1	177964308	*	rs3813651	R	177933443	rs3813651	A	G	0.4567	0.0132	0.0017	2e-15	740958	177933443	177964308	1	177964308	1	177964308	*	R	1.16667	7.76471
chr13:60206153:G:A	0.169	A	G	0.5589	-0.014	0.0102	36659	63137	22.7	0.2274	13	60206153	13	60206153	*	rs9592025	R	60780287	rs9592025	A	G	0.5696	-0.0079	0.0017	5.4e-06	686724	60780287	60206153	13	60206153	13	60206153	*	R	-1.37255	-4.64706
chr20:52592938:T:C	0.5458	T	C	0.1301	-0.0093	0.0154	36659	63137	45.1	0.05133	20	52592938	20	52592938	*	rs983372	Y	51209477	rs983372	T	C	0.123	0.0102	0.0026	0.00011	689036	51209477	52592938	20	52592938	20	52592938	*	Y	-0.603896	3.92308
chr11:17382092:T:C	0.01485	T	C	0.3909	0.0252	0.0103	36659	63137	21.5	0.2383	11	17382092	11	17382092	*	rs1557765	Y	17403639	rs1557765	T	C	0.3781	-0.0124	0.0017	2.1e-13	787514	17403639	17382092	11	17382092	11	17382092	*	Y	2.4466	-7.29412
chr11:64357670:T:G	0.1198	T	G	0.5719	-0.0159	0.0102	36659	63137	0	0.5253	11	64357670	11	64357670	*	rs541207	K	64125142	rs541207	T	G	0.5489	-0.006	0.0017	0.00027	779848	64125142	64357670	11	64357670	11	64357670	*	K	-1.55882	-3.52941
chr8:93634212:A:G	0.753	A	G	0.3031	0.0035	0.011	36659	63137	9.9	0.3495	8	93634212	8	93634212	*	rs4503069	R	94646440	rs4503069	A	G	0.2885	-0.0087	0.0019	6.4e-06	682232	94646440	93634212	8	93634212	8	93634212	*	R	0.318182	-4.57895
chr15:62843409:G:A	0.1036	A	G	0.1751	-0.0216	0.0133	36659	63137	30.6	0.1549	15	62843409	15	62843409	*	rs3751527	V	63135608	rs3751527	A	G	0.1793	0.0079	0.0022	0.00039	690881	63135608	62843409	15	62843409	15	62843409	*	V	-1.62406	3.59091
chr3:154109892:A:T	0.1284	A	T	0.2544	-0.0178	0.0117	36659	63137	0	0.4918	3	154109892	3	154109892	*	rs1727936	W	153827681	rs1727936	A	T	0.2533	-0.0141	0.0019	3.6e-13	692257	153827681	154109892	3	154109892	3	154109892	*	W	-1.52137	-7.42105
chr1:225410144:A:G	0.1656	A	G	0.1593	-0.0195	0.0141	36659	63137	52.2	0.02164	1	225410144	1	225410144	*	rs1011319	R	225597846	rs1011319	A	G	0.1535	0.0099	0.0023	2e-05	692268	225597846	225410144	1	225410144	1	225410144	*	R	-1.38298	4.30435
chr7:103852812:A:T	0.2371	A	T	0.8984	-0.0197	0.0167	36659	63137	28.6	0.1731	7	103852812	7	103852812	*	rs10250074	W	103493259	rs10250074	A	T	0.8958	0.0125	0.0028	7.7e-06	692100	103493259	103852812	7	103852812	7	103852812	*	W	-1.17964	4.46429
chr2:35255597:T:C	1.283e-05	T	C	0.4474	0.0443	0.0101	36659	63137	0	0.9256	2	35255597	2	35255597	*	rs1371505	Y	35480663	rs1371505	T	C	0.4503	0.0128	0.0017	1.3e-13	690686	35480663	35255597	2	35255597	2	35255597	*	Y	4.38614	7.52941
chr13:89781883:C:T	0.8219	T	C	0.4703	0.0023	0.0101	36659	63137	56.1	0.01158	13	89781883	13	89781883	*	rs4773523	Y	90434137	rs4773523	T	C	0.4687	-0.0065	0.0017	0.00015	691917	90434137	89781883	13	89781883	13	89781883	*	Y	0.227723	-3.82353
chr4:912859:A:G	1.697e-07	A	G	0.1687	-0.0715	0.0137	36390	62462	0	0.8502	4	912859	4	912859	*	rs2279178	R	906647	rs2279178	A	G	0.1776	0.0089	0.0023	0.0001	685739	906647	912859	4	912859	4	912859	*	R	-5.21898	3.86957
chr5:101535495:T:G	0.009006	T	G	0.6446	0.0273	0.0105	36659	63137	33.4	0.1319	5	101535495	5	101535495	*	rs164619	K	100871199	rs164619	T	G	0.6475	-0.0066	0.0018	0.00022	692470	100871199	101535495	5	101535495	5	101535495	*	K	2.6	-3.66667
chr3:156587852:G:T	0.6871	T	G	0.276	-0.0045	0.0113	36659	63137	39.1	0.08806	3	156587852	3	156587852	*	rs4680284	D	156305641	rs4680284	T	G	0.2661	-0.0089	0.0019	4.9e-06	685601	156305641	156587852	3	156587852	3	156587852	*	D	-0.39823	-4.68421
chr5:4244349:T:C	0.505	T	C	0.577	-0.0069	0.0104	36294	57031	0	0.4942	5	4244349	5	4244349	*	rs265180	Y	4244462	rs265180	T	C	0.5786	0.0079	0.0018	7e-06	691569	4244462	4244349	5	4244349	5	4244349	*	Y	-0.663462	4.38889
chr18:43298045:T:C	0.4423	T	C	0.5242	-0.0079	0.0103	36659	63137	12.1	0.329	18	43298045	18	43298045	*	rs310091	Y	40878010	rs310091	T	C	0.518	0.0117	0.0017	1e-11	689904	40878010	43298045	18	43298045	18	43298045	*	Y	-0.76699	6.88235
chr2:41410457:A:G	0.7957	A	G	0.3648	0.0027	0.0105	36659	63137	23.3	0.2219	2	41410457	2	41410457	*	rs1995740	R	41637597	rs1995740	A	G	0.3586	-0.0105	0.0018	4.6e-09	691165	41637597	41410457	2	41410457	2	41410457	*	R	0.257143	-5.83333
chr1:6525479:C:T	0.8722	T	C	0.855	0.0024	0.0149	36659	63137	0	0.8143	1	6525479	1	6525479	*	rs1064835	Y	6585539	rs1064835	T	C	0.8741	-0.0094	0.0026	0.00033	689006	6585539	6525479	1	6525479	1	6525479	*	Y	0.161074	-3.61538
chr16:6910689:C:T	0.912	T	C	0.7334	-0.0013	0.0116	36659	63137	2.2	0.4214	16	6910689	16	6910689	*	rs8057643	Y	6960690	rs8057643	T	C	0.7481	-0.0077	0.0021	0.00027	619752	6960690	6910689	16	6910689	16	6910689	*	Y	-0.112069	-3.66667
chr18:44239399:A:T	0.2359	A	T	0.7669	0.0141	0.0119	36659	63137	34.2	0.1252	18	44239399	18	44239399	*	rs717140	W	41819364	rs717140	A	T	0.7632	0.0074	0.0021	0.00032	674353	41819364	44239399	18	44239399	18	44239399	*	W	1.18487	3.52381
chr11:8465299:G:T	0.8379	T	G	0.5168	0.0021	0.0101	36659	63137	47.3	0.04065	11	8465299	11	8465299	*	rs935370	K	8486846	rs935370	T	G	0.5433	0.0135	0.0016	9.7e-17	787220	8486846	8465299	11	8465299	11	8465299	*	K	0.207921	8.4375
chr6:26381432:G:A	0.2367	A	G	0.1243	0.0181	0.0153	36659	63137	0	0.4777	6	26381432	6	26381432	*	rs9461246	R	26381660	rs9461246	A	G	0.1146	-0.0107	0.0026	4.9e-05	692569	26381660	26381432	6	26381432	6	26381432	*	R	1.18301	-4.11538
chr14:72837857:C:T	0.2743	T	C	0.549	0.0111	0.0101	36659	63137	0	0.5382	14	72837857	14	72837857	*	rs11622224	Y	73304565	rs11622224	T	C	0.525	0.0104	0.0017	1.8e-09	692571	73304565	72837857	14	72837857	14	72837857	*	Y	1.09901	6.11765
chr10:63391199:T:G	0.001125	T	G	0.5135	0.0327	0.01	36659	63137	47.1	0.04156	10	63391199	10	63391199	*	rs7095571	K	65150959	rs7095571	T	G	0.5115	0.0114	0.0017	3.6e-11	692246	65150959	63391199	10	63391199	10	63391199	*	K	3.27	6.70588
chr11:119237402:A:G	0.1016	A	G	0.7096	0.0182	0.0111	36659	63137	30.4	0.1565	11	119237402	11	119237402	*	rs7113047	R	119108112	rs7113047	A	G	0.7205	0.007	0.0019	0.00031	688023	119108112	119237402	11	119237402	11	119237402	*	R	1.63964	3.68421
chr8:33436311:T:C	0.3951	T	C	0.3474	0.009	0.0106	36659	63137	0	0.5936	8	33436311	8	33436311	*	rs2009327	Y	33293829	rs2009327	T	C	0.3494	-0.0088	0.0018	8.6e-07	691905	33293829	33436311	8	33436311	8	33436311	*	Y	0.849057	-4.88889
chr3:114569794:G:A	0.04434	A	G	0.0838	0.0367	0.0182	36659	63137	0	0.8364	3	114569794	3	114569794	*	rs11708358	R	114288641	rs11708358	A	G	0.07957	-0.0182	0.0032	1.7e-08	689806	114288641	114569794	3	114569794	3	114569794	*	R	2.01648	-5.6875
chr2:6093178:A:G	0.1433	A	G	0.6977	0.0161	0.011	36659	63137	28.3	0.1754	2	6093178	2	6093178	*	rs2693873	R	6233310	rs2693873	A	G	0.7073	0.0118	0.0019	2.7e-10	689624	6233310	6093178	2	6093178	2	6093178	*	R	1.46364	6.21053
chr22:20064958:C:A	0.5067	A	C	0.2789	0.0074	0.0112	36659	63137	0	0.9313	22	20064958	22	20064958	*	rs3804043	M	20052481	rs3804043	A	C	0.2798	-0.0096	0.0019	6.8e-07	691090	20052481	20064958	22	20064958	22	20064958	*	M	0.660714	-5.05263
chr19:45207018:A:G	1.073e-23	A	G	0.8403	-0.1395	0.0139	36390	62462	61.8	0.005077	19	45207018	19	45207018	*	rs7249082	R	45710276	rs7249082	A	G	0.8334	0.0052	0.0024	0.031	643668	45710276	45207018	19	45207018	19	45207018	*	R	-10.036	2.16667
chr18:6024679:A:G	0.08518	A	G	0.2044	0.0234	0.0136	36025	56356	31.4	0.1671	18	6024679	18	6024679	*	rs475429	R	6024678	rs475429	A	G	0.1814	0.0085	0.0023	0.00019	672996	6024678	6024679	18	6024679	18	6024679	*	R	1.72059	3.69565
chr7:105983371:A:G	0.1117	A	G	0.4545	0.0164	0.0103	36659	63137	44.5	0.05464	7	105983371	7	105983371	*	rs448210	R	105623817	rs448210	A	G	0.4283	0.0062	0.0017	0.00037	692515	105623817	105983371	7	105983371	7	105983371	*	R	1.59223	3.64706
chr1:11258706:C:G	0.8824	C	G	0.3054	-0.0017	0.0112	36659	63137	0	0.5142	1	11258706	1	11258706	*	rs2076657	S	11318763	rs2076657	C	G	0.2931	0.0121	0.0019	2.2e-10	686286	11318763	11258706	1	11258706	1	11258706	*	S	-0.151786	6.36842
chr18:41545132:A:G	0.524	A	G	0.1931	0.0082	0.0129	36659	63137	17.4	0.2782	18	41545132	18	41545132	*	rs2612335	D	39125096	rs2612335	A	G	0.1794	-0.0109	0.0023	1.7e-06	681492	39125096	41545132	18	41545132	18	41545132	*	D	0.635659	-4.73913
chr13:98509203:C:T	0.6983	T	C	0.3256	0.0042	0.0108	36659	63137	0	0.8436	13	98509203	13	98509203	*	rs3858776	Y	99161457	rs3858776	T	C	0.3212	0.0089	0.0018	1.2e-06	687658	99161457	98509203	13	98509203	13	98509203	*	Y	0.388889	4.94444
chr2:100180136:A:T	0.9284	A	T	0.7537	-0.0011	0.0118	36659	63137	32.7	0.1371	2	100180136	2	100180136	*	rs7596385	W	100796598	rs7596385	A	T	0.7633	0.0144	0.002	1.1e-12	685142	100796598	100180136	2	100180136	2	100180136	*	W	-0.0932203	7.2
chr5:87881153:T:A	0.1513	A	T	0.2576	0.0166	0.0115	36659	63137	34.9	0.1192	5	87881153	5	87881153	*	rs710348	W	87176970	rs710348	A	T	0.2559	-0.0089	0.002	7.9e-06	692274	87176970	87881153	5	87881153	5	87881153	*	W	1.44348	-4.45
chr4:35577129:T:C	0.9541	T	C	0.8257	0.0008	0.0133	36659	63137	10.9	0.34	4	35577129	4	35577129	*	rs11730086	Y	35578751	rs11730086	T	C	0.8227	0.0094	0.0022	2.7e-05	681727	35578751	35577129	4	35577129	4	35577129	*	Y	0.0601504	4.27273
chr21:29222013:T:C	0.6527	T	C	0.3931	-0.0046	0.0103	36659	63137	33.6	0.1296	21	29222013	21	29222013	*	rs2832268	Y	30594334	rs2832268	T	C	0.3791	-0.0081	0.0018	5.5e-06	692464	30594334	29222013	21	29222013	21	29222013	*	Y	-0.446602	-4.5
chr14:42365203:T:C	0.7377	T	C	0.7607	-0.004	0.0118	36659	63137	0	0.7048	14	42365203	14	42365203	*	rs11620983	Y	42834406	rs11620983	T	C	0.7696	0.0072	0.002	0.00042	691206	42834406	42365203	14	42365203	14	42365203	*	Y	-0.338983	3.6
chr16:64251529:C:T	0.0844	T	C	0.6009	0.018	0.0104	36659	63137	0	0.7827	16	64251529	16	64251529	*	rs1370241	Y	64285433	rs1370241	T	C	0.5909	-0.0069	0.0018	7.9e-05	687737	64285433	64251529	16	64251529	16	64251529	*	Y	1.73077	-3.83333
chr5:86833656:A:G	0.3237	A	G	0.5304	-0.0101	0.0102	36659	63137	0	0.8326	5	86833656	5	86833656	*	rs12523240	R	86129473	rs12523240	A	G	0.544	-0.0068	0.0017	9e-05	690345	86129473	86833656	5	86833656	5	86833656	*	R	-0.990196	-4
chr6:82784268:C:T	0.432	T	C	0.4173	0.008	0.0102	36659	63137	6.6	0.381	6	82784268	6	82784268	*	rs4706172	Y	83493985	rs4706172	T	C	0.4063	-0.0094	0.0018	8.3e-08	690947	83493985	82784268	6	82784268	6	82784268	*	Y	0.784314	-5.22222
chr8:53293854:G:T	0.5978	T	G	0.1979	0.0067	0.0128	36659	63137	0	0.8011	8	53293854	8	53293854	*	rs994337	K	54206414	rs994337	T	G	0.1898	0.009	0.0022	3.6e-05	692351	54206414	53293854	8	53293854	8	53293854	*	K	0.523438	4.09091
chr5:61682673:G:T	0.9763	T	G	0.2187	-0.0004	0.0122	36659	63137	0	0.6622	5	61682673	5	61682673	*	rs16893642	K	60978500	rs16893642	T	G	0.2253	0.0082	0.002	5.8e-05	692586	60978500	61682673	5	61682673	5	61682673	*	K	-0.0327869	4.1
chr6:25741996:C:T	0.5097	T	C	0.271	0.0075	0.0113	36659	63137	0	0.5917	6	25741996	6	25741996	*	rs4711103	Y	25742224	rs4711103	T	C	0.2832	-0.0103	0.0019	4.8e-08	686450	25742224	25741996	6	25741996	6	25741996	*	Y	0.663717	-5.42105
chr2:174305891:G:A	0.1217	A	G	0.3587	-0.0165	0.0107	36659	63137	0	0.7504	2	174305891	2	174305891	*	rs10202742	R	175170619	rs10202742	A	G	0.3531	0.0086	0.002	1.5e-05	535629	175170619	174305891	2	174305891	2	174305891	*	R	-1.54206	4.3
chr2:186286480:C:T	0.5908	T	C	0.3493	0.0057	0.0105	36659	63137	54.2	0.01603	2	186286480	2	186286480	*	rs7571408	Y	187151207	rs7571408	T	C	0.351	-0.0081	0.0018	9.6e-06	692099	187151207	186286480	2	186286480	2	186286480	*	Y	0.542857	-4.5
chr1:8748126:C:T	0.5473	T	C	0.5427	-0.0061	0.0102	36659	63137	14.1	0.31	1	8748126	1	8748126	*	rs12024032	Y	8808185	rs12024032	T	C	0.5783	0.0066	0.0017	0.00016	682246	8808185	8748126	1	8748126	1	8748126	*	Y	-0.598039	3.88235
chr2:35214589:A:G	9.091e-06	A	G	0.451	0.045	0.0101	36659	63137	0	0.9207	2	35214589	2	35214589	*	rs4670453	R	35439655	rs4670453	A	G	0.4521	0.0125	0.0017	3.3e-13	690302	35439655	35214589	2	35214589	2	35214589	*	R	4.45545	7.35294
chr8:63936893:T:A	0.6892	A	T	0.4638	-0.004	0.0101	36659	63137	0	0.5567	8	63936893	8	63936893	*	rs970908	W	64849450	rs970908	A	T	0.4712	-0.0089	0.0017	3.2e-07	673924	64849450	63936893	8	63936893	8	63936893	*	W	-0.39604	-5.23529
chr3:29700323:G:C	0.6792	C	G	0.5818	-0.0044	0.0105	36659	63137	14.2	0.3085	3	29700323	3	29700323	*	rs7609577	S	29741814	rs7609577	C	G	0.5703	0.0067	0.0017	9.4e-05	688404	29741814	29700323	3	29700323	3	29700323	*	S	-0.419048	3.94118
chr9:30280907:G:A	0.2856	A	G	0.2588	-0.0123	0.0115	36659	63137	0	0.8126	9	30280907	9	30280907	*	rs12336564	R	30280905	rs12336564	A	G	0.2575	0.0069	0.002	0.00047	692159	30280905	30280907	9	30280907	9	30280907	*	R	-1.06957	3.45
chr14:91956965:G:A	0.3912	A	G	0.3005	0.0094	0.011	36659	63137	10.8	0.3418	14	91956965	14	91956965	*	rs10146335	R	92423309	rs10146335	A	G	0.3152	0.007	0.0019	0.00016	690616	92423309	91956965	14	91956965	14	91956965	*	R	0.854545	3.68421
chr2:28751017:T:C	0.4121	T	C	0.3081	-0.009	0.011	36659	63137	4	0.4051	2	28751017	2	28751017	*	rs4372836	Y	28973883	rs4372836	T	C	0.3034	0.0142	0.0018	7.3e-16	794417	28973883	28751017	2	28751017	2	28751017	*	Y	-0.818182	7.88889
chr11:84995888:C:T	0.1626	T	C	0.1352	-0.0206	0.0147	36659	63137	0	0.8574	11	84995888	11	84995888	*	rs678796	Y	84706932	rs678796	T	C	0.1337	-0.0098	0.0025	9.7e-05	691991	84706932	84995888	11	84995888	11	84995888	*	Y	-1.40136	-3.92
chr10:95500494:A:G	0.3114	A	G	0.1206	-0.016	0.0158	36659	63137	0	0.9542	10	95500494	10	95500494	*	rs1326936	R	97260251	rs1326936	A	G	0.1192	-0.0103	0.0027	0.00015	679909	97260251	95500494	10	95500494	10	95500494	*	R	-1.01266	-3.81481
chr12:33114189:A:G	0.3503	A	G	0.8011	0.0117	0.0125	36659	63137	0	0.5127	12	33114189	12	33114189	*	rs10743811	R	33267123	rs10743811	A	G	0.7943	-0.0086	0.0022	0.00011	684270	33267123	33114189	12	33114189	12	33114189	*	R	0.936	-3.90909
chr5:114520497:T:C	0.3286	T	C	0.7829	-0.0119	0.0122	36659	63137	11	0.3395	5	114520497	5	114520497	*	rs624034	Y	113856194	rs624034	T	C	0.7965	-0.01	0.0022	3.8e-06	685392	113856194	114520497	5	114520497	5	114520497	*	Y	-0.97541	-4.54545
chr12:123980289:G:T	0.4137	T	G	0.3476	-0.0086	0.0106	36659	63137	0	0.6094	12	123980289	12	123980289	*	rs11057408	K	124464836	rs11057408	T	G	0.3398	0.0114	0.0017	5.1e-11	793996	124464836	123980289	12	123980289	12	123980289	*	K	-0.811321	6.70588
chr11:89724740:T:C	0.2372	T	C	0.631	-0.0125	0.0106	36659	63137	0	0.6285	11	89724740	11	89724740	*	rs10830362	Y	89457908	rs10830362	T	C	0.6223	0.0076	0.0018	1.7e-05	692242	89457908	89724740	11	89724740	11	89724740	*	Y	-1.17925	4.22222
chr20:21107858:C:G	0.6281	C	G	0.8447	-0.0068	0.014	36659	63137	13.1	0.3189	20	21107858	20	21107858	*	rs6047251	S	21088499	rs6047251	C	G	0.835	-0.0135	0.0025	5.6e-08	683493	21088499	21107858	20	21107858	20	21107858	*	S	-0.485714	-5.4
chr22:50261239:A:G	0.5972	A	G	0.2241	0.0065	0.0122	36659	63137	30.8	0.1533	22	50261239	22	50261239	*	rs2272857	R	50699668	rs2272857	A	G	0.2378	-0.0102	0.0021	1.1e-06	683746	50699668	50261239	22	50261239	22	50261239	*	R	0.532787	-4.85714
chr12:121273712:T:C	0.5729	T	C	0.9089	0.01	0.0178	36659	63137	0	0.7803	12	121273712	12	121273712	*	rs1151882	Y	121711515	rs1151882	T	C	0.91043	0.0143	0.003	2.6e-06	671352	121711515	121273712	12	121273712	12	121273712	*	Y	0.561798	4.76667
chr5:158991727:A:C	0.2784	A	C	0.689	0.0118	0.0109	36659	63137	0	0.817	5	158991727	5	158991727	*	rs10447201	M	158418735	rs10447201	A	C	0.6829	-0.0093	0.0019	7e-07	689757	158418735	158991727	5	158991727	5	158991727	*	M	1.08257	-4.89474
chr9:115061622:T:C	0.6833	T	C	0.7797	-0.005	0.0122	36659	63137	16.9	0.2826	9	115061622	9	115061622	*	rs944225	Y	117823901	rs944225	T	C	0.7593	0.0079	0.002	7.6e-05	692230	117823901	115061622	9	115061622	9	115061622	*	Y	-0.409836	3.95
chr10:100501652:G:C	0.6343	C	G	0.216	0.0058	0.0122	36659	63137	35.3	0.1164	10	100501652	10	100501652	*	rs4604805	S	102261409	rs4604805	C	G	0.2236	-0.0076	0.0021	0.00025	692492	102261409	100501652	10	100501652	10	100501652	*	S	0.47541	-3.61905
chr2:103182012:A:G	0.5716	A	G	0.7269	0.0066	0.0116	36659	63137	0	0.5895	2	103182012	2	103182012	*	rs1430069	R	103798470	rs1430069	A	G	0.7229	-0.0072	0.0019	0.00017	685788	103798470	103182012	2	103182012	2	103182012	*	R	0.568966	-3.78947
chr3:107541692:A:G	0.6377	A	G	0.8854	0.0075	0.0159	36659	63137	0	0.8867	3	107541692	3	107541692	*	rs2947094	R	107260539	rs2947094	A	G	0.8737	0.0095	0.0026	0.00027	689534	107260539	107541692	3	107541692	3	107541692	*	R	0.471698	3.65385
chr5:112822734:G:A	0.4543	A	G	0.6398	0.0079	0.0106	36659	63137	0	0.5478	5	112822734	5	112822734	*	rs2545162	R	112158431	rs2545162	A	G	0.6393	-0.0098	0.0018	4.5e-08	690216	112158431	112822734	5	112822734	5	112822734	*	R	0.745283	-5.44444
chr10:20764019:A:C	0.01578	A	C	0.5675	-0.0247	0.0102	36659	63137	35.1	0.1181	10	20764019	10	20764019	*	rs2148308	M	21052948	rs2148308	A	C	0.5707	0.007	0.0017	6.4e-05	690771	21052948	20764019	10	20764019	10	20764019	*	M	-2.42157	4.11765
chr2:180497703:A:C	0.01998	A	C	0.5659	-0.0237	0.0102	36659	63137	22.1	0.2329	2	180497703	2	180497703	*	rs7588318	M	181362430	rs7588318	A	C	0.5533	-0.0085	0.0017	7.4e-07	689453	181362430	180497703	2	180497703	2	180497703	*	M	-2.32353	-5
chr19:30194600:G:A	0.8004	A	G	0.1795	0.0033	0.0132	36659	63137	29.9	0.161	19	30194600	19	30194600	*	rs10418548	R	30685507	rs10418548	A	G	0.171	-0.0093	0.0023	5.1e-05	689662	30685507	30194600	19	30194600	19	30194600	*	R	0.25	-4.04348
chr1:175083254:G:A	0.2819	A	G	0.4956	0.0108	0.0101	36659	63137	0	0.9604	1	175083254	1	175083254	*	rs929126	R	175052390	rs929126	A	G	0.5043	-0.006	0.0017	0.00043	691144	175052390	175083254	1	175083254	1	175083254	*	R	1.06931	-3.52941
chr3:81612155:T:A	0.9756	A	T	0.548	0.0003	0.0102	36659	63137	0	0.4514	3	81612155	3	81612155	*	rs6548771	W	81661306	rs6548771	A	T	0.5595	0.0087	0.0017	6.4e-07	680177	81661306	81612155	3	81612155	3	81612155	*	W	0.0294118	5.11765
chr2:623691:G:A	0.1633	A	G	0.819	-0.0183	0.0131	36659	63137	10.1	0.3479	2	623691	2	623691	*	rs11127483	R	623691	rs11127483	A	G	0.8313	0.0565	0.0023	4.1e-137	692214	623691	623691	2	623691	2	623691	*	R	-1.39695	24.5652
chr8:28216200:G:A	0.2255	A	G	0.3318	0.013	0.0107	36659	63137	0	0.9809	8	28216200	8	28216200	*	rs10099013	R	28073717	rs10099013	A	G	0.352	0.0073	0.0018	4.2e-05	688873	28073717	28216200	8	28216200	8	28216200	*	R	1.21495	4.05556
chr3:78913414:T:G	0.5065	T	G	0.6721	-0.0071	0.0108	36659	63137	32.8	0.1364	3	78913414	3	78913414	*	rs328045	D	78962564	rs328045	T	G	0.6819	0.0066	0.0018	0.00028	691582	78962564	78913414	3	78913414	3	78913414	*	D	-0.657407	3.66667
chr16:3549655:G:A	0.28	A	G	0.2053	-0.0135	0.0125	36659	63137	31.9	0.144	16	3549655	16	3549655	*	rs12448257	R	3599655	rs12448257	A	G	0.218	0.0184	0.002	8.1e-20	779628	3599655	3549655	16	3549655	16	3549655	*	R	-1.08	9.2
chr5:113435626:T:C	0.4713	T	C	0.8263	0.0096	0.0133	36659	63137	20.6	0.247	5	113435626	5	113435626	*	rs7709110	Y	112771323	rs7709110	T	C	0.8132	-0.0098	0.0023	2.2e-05	633907	112771323	113435626	5	113435626	5	113435626	*	Y	0.721805	-4.26087
chr6:112749235:A:G	0.9669	A	G	0.8776	-0.0006	0.0154	36659	63137	10.3	0.346	6	112749235	6	112749235	*	rs12191020	R	113070437	rs12191020	A	G	0.8843	0.0116	0.0027	1.7e-05	692083	113070437	112749235	6	112749235	6	112749235	*	R	-0.038961	4.2963
chr11:117187346:C:T	0.3712	T	C	0.0574	-0.0194	0.0217	36659	63137	37.3	0.1009	11	117187346	11	117187346	*	rs2306472	Y	117058062	rs2306472	T	C	0.06004	0.0219	0.0037	2.9e-09	691904	117058062	117187346	11	117187346	11	117187346	*	Y	-0.894009	5.91892
chr11:130931891:C:G	0.8338	C	G	0.5327	-0.0021	0.0102	36659	63137	0	0.7784	11	130931891	11	130931891	*	rs1991898	S	130801786	rs1991898	C	G	0.522	-0.0127	0.0017	1.9e-13	690855	130801786	130931891	11	130931891	11	130931891	*	S	-0.205882	-7.47059
chr4:102204128:A:G	0.2875	A	G	0.6731	-0.0115	0.0108	36659	63137	33.2	0.1333	4	102204128	4	102204128	*	rs1440235	R	103125285	rs1440235	A	G	0.6843	0.0074	0.0018	2.5e-05	784511	103125285	102204128	4	102204128	4	102204128	*	R	-1.06481	4.11111
chr3:34647809:G:A	0.991	A	G	0.6709	0.0001	0.0108	36659	63137	0	0.4531	3	34647809	3	34647809	*	rs10510660	R	34689301	rs10510660	A	G	0.6743	0.0092	0.0018	6.6e-07	689519	34689301	34647809	3	34647809	3	34647809	*	R	0.00925926	5.11111
chr2:14900746:G:A	0.9365	A	G	0.2573	0.0009	0.0116	36659	63137	0	0.6362	2	14900746	2	14900746	*	rs7561322	R	15040870	rs7561322	A	G	0.2565	0.008	0.002	4.7e-05	691232	15040870	14900746	2	14900746	2	14900746	*	R	0.0775862	4
chr8:122812565:G:A	0.4626	A	G	0.2111	-0.0092	0.0125	36659	63137	34.3	0.1243	8	122812565	8	122812565	*	rs13262114	R	123824804	rs13262114	A	G	0.2285	-0.0074	0.002	0.00028	690064	123824804	122812565	8	122812565	8	122812565	*	R	-0.736	-3.7
chr7:13985786:T:G	0.7427	T	G	0.4804	-0.0033	0.0102	36659	63137	0	0.491	7	13985786	7	13985786	*	rs3801108	K	14025411	rs3801108	T	G	0.4568	-0.0064	0.0017	0.00023	691039	14025411	13985786	7	13985786	7	13985786	*	K	-0.323529	-3.76471
chr16:28887472:T:C	0.3343	T	C	0.6585	0.0103	0.0107	36390	62462	35.2	0.1264	16	28887472	16	28887472	*	rs6565259	Y	28898793	rs6565259	T	C	0.6297	-0.025	0.0017	2.4e-48	785070	28898793	28887472	16	28887472	16	28887472	*	Y	0.962617	-14.7059
chr5:130221253:C:T	0.01348	T	C	0.4564	0.0253	0.0103	36659	63137	0	0.6236	5	130221253	5	130221253	*	rs2188958	Y	129556946	rs2188958	T	C	0.4586	-0.0067	0.0018	0.00016	659223	129556946	130221253	5	130221253	5	130221253	*	Y	2.45631	-3.72222
chr12:17750410:G:A	0.956	A	G	0.5368	0.0006	0.0101	36659	63137	0	0.6326	12	17750410	12	17750410	*	rs7297243	R	17903344	rs7297243	A	G	0.5277	-0.0063	0.0017	0.00023	691989	17903344	17750410	12	17750410	12	17750410	*	R	0.0594059	-3.70588
chr20:63776264:C:G	0.81	C	G	0.9019	0.0042	0.0173	36659	63137	0	0.5103	20	63776264	20	63776264	*	rs11698493	S	62407617	rs11698493	C	G	0.894	0.0112	0.0027	4.3e-05	691957	62407617	63776264	20	63776264	20	63776264	*	S	0.242775	4.14815
chr15:26790721:G:A	0.4455	A	G	0.5171	0.0078	0.0102	36659	63137	0	0.5008	15	26790721	15	26790721	*	rs11629509	R	27035868	rs11629509	A	G	0.5217	0.0101	0.0017	3.8e-09	691563	27035868	26790721	15	26790721	15	26790721	*	R	0.764706	5.94118
chr22:49091350:G:T	0.6339	T	G	0.7825	-0.0061	0.0127	36659	63137	0	0.9489	22	49091350	22	49091350	*	rs6009439	K	49487162	rs6009439	T	G	0.7899	0.0086	0.002	1.4e-05	787139	49487162	49091350	22	49091350	22	49091350	*	K	-0.480315	4.3
chr12:77322895:A:T	0.3023	A	T	0.7345	0.0118	0.0115	36659	63137	0	0.8271	12	77322895	12	77322895	*	rs11104740	W	77716675	rs11104740	A	T	0.7341	-0.0072	0.002	0.00025	691001	77716675	77322895	12	77322895	12	77322895	*	W	1.02609	-3.6
chr5:64900842:A:G	0.3577	A	G	0.6829	-0.01	0.0109	36659	63137	0	0.8497	5	64900842	5	64900842	*	rs975081	R	64196669	rs975081	A	G	0.6542	0.0087	0.0018	1.5e-06	691364	64196669	64900842	5	64900842	5	64900842	*	R	-0.917431	4.83333
chr6:21045937:A:G	0.6068	A	G	0.8046	0.0065	0.0127	36659	63137	16.1	0.2909	6	21045937	6	21045937	*	rs201329	R	21046168	rs201329	A	G	0.8043	0.0078	0.0022	0.00034	691996	21046168	21045937	6	21045937	6	21045937	*	R	0.511811	3.54545
chr10:21858870:C:T	0.9182	T	C	0.6873	-0.0011	0.011	36659	63137	19.8	0.2549	10	21858870	10	21858870	*	rs2666779	Y	22147799	rs2666779	T	C	0.6976	-0.0155	0.0019	4.5e-16	679014	22147799	21858870	10	21858870	10	21858870	*	Y	-0.1	-8.15789
chr9:100346659:C:G	0.8912	C	G	0.209	0.0017	0.0125	36659	63137	63.6	0.002203	9	100346659	9	100346659	*	rs2151131	S	103108941	rs2151131	C	G	0.2055	-0.0113	0.002	3.2e-08	792187	103108941	100346659	9	100346659	9	100346659	*	S	0.136	-5.65
chr3:181185240:A:G	0.5983	A	G	0.9073	-0.0092	0.0175	36659	63137	0	0.4757	3	181185240	3	181185240	*	rs13070997	R	180903028	rs13070997	A	G	0.91528	-0.0179	0.0032	1.4e-08	674520	180903028	181185240	3	181185240	3	181185240	*	R	-0.525714	-5.59375
chr1:87224390:C:T	0.2023	T	C	0.1638	0.0179	0.014	36659	63137	49.9	0.02947	1	87224390	1	87224390	*	rs6576876	Y	87690073	rs6576876	T	C	0.165	0.0098	0.0023	2.6e-05	691598	87690073	87224390	1	87224390	1	87224390	*	Y	1.27857	4.26087
chr20:25346064:T:C	0.7135	T	C	0.8464	0.0051	0.014	36659	63137	0	0.9722	20	25346064	20	25346064	*	rs12625748	Y	25326700	rs12625748	T	C	0.86	-0.0145	0.0023	3.9e-10	794832	25326700	25346064	20	25346064	20	25346064	*	Y	0.364286	-6.30435
chr4:45183627:G:A	0.9307	A	G	0.1007	0.0015	0.0168	36659	63137	0	0.6751	4	45183627	4	45183627	*	rs17655309	R	45185644	rs17655309	A	G	0.09606	-0.0175	0.0031	1.5e-08	671405	45185644	45183627	4	45183627	4	45183627	*	R	0.0892857	-5.64516
chr12:83374138:G:A	0.6704	A	G	0.0536	0.0095	0.0223	36659	63137	58.4	0.007424	12	83374138	12	83374138	*	rs10862647	R	83767917	rs10862647	A	G	0.05355	0.0148	0.0038	0.0001	692360	83767917	83374138	12	83374138	12	83374138	*	R	0.426009	3.89474
chr2:157216584:G:C	0.5489	C	G	0.201	-0.0077	0.0128	36659	63137	0	0.4678	2	157216584	2	157216584	*	rs834139	S	158073096	rs834139	C	G	0.1932	-0.0098	0.0022	8e-06	676201	158073096	157216584	2	157216584	2	157216584	*	S	-0.601562	-4.45455
chr6:40241923:C:T	0.1335	T	C	0.2756	0.017	0.0113	36659	63137	0	0.6759	6	40241923	6	40241923	*	rs9471275	Y	40209662	rs9471275	T	C	0.2757	0.0071	0.0019	0.00021	691089	40209662	40241923	6	40241923	6	40241923	*	Y	1.50442	3.73684
chr16:81396229:G:A	0.9757	A	G	0.9165	0.0006	0.021	36390	62462	27.6	0.19	16	81396229	16	81396229	*	rs1870923	R	81429834	rs1870923	A	G	0.93645	-0.0157	0.0037	2e-05	687928	81429834	81396229	16	81396229	16	81396229	*	R	0.0285714	-4.24324
chr3:187560110:C:G	0.2334	C	G	0.6064	-0.0124	0.0104	36659	63137	0	0.5184	3	187560110	3	187560110	*	rs2553979	S	187277898	rs2553979	C	G	0.5834	0.0066	0.0017	0.00016	687538	187277898	187560110	3	187560110	3	187560110	*	S	-1.19231	3.88235
chr9:29655593:A:G	0.188	A	G	0.4094	-0.0135	0.0103	36659	63137	35.1	0.1178	9	29655593	9	29655593	*	rs2086574	R	29655591	rs2086574	A	G	0.4086	-0.0102	0.0018	9.8e-09	675171	29655591	29655593	9	29655593	9	29655593	*	R	-1.31068	-5.66667
chr12:83379993:G:A	0.678	A	G	0.0534	0.0093	0.0223	36659	63137	59.3	0.006275	12	83379993	12	83379993	*	rs10047575	R	83773772	rs10047575	A	G	0.05355	0.0148	0.0038	0.00011	692375	83773772	83379993	12	83379993	12	83379993	*	R	0.41704	3.89474
chr2:158611081:A:G	0.05559	A	G	0.7139	-0.0213	0.0111	36659	63137	7.6	0.3717	2	158611081	2	158611081	*	rs3755416	R	159467593	rs3755416	A	G	0.729	0.0099	0.0019	3.2e-07	691613	159467593	158611081	2	158611081	2	158611081	*	R	-1.91892	5.21053
chr7:114574654:G:C	0.07949	C	G	0.1132	-0.0279	0.0159	36659	63137	0	0.7941	7	114574654	7	114574654	*	rs12667021	V	114214709	rs12667021	C	G	0.1113	-0.0101	0.0028	0.00027	692252	114214709	114574654	7	114574654	7	114574654	*	V	-1.75472	-3.60714
chr20:46269683:A:G	0.8636	A	G	0.5426	0.0018	0.0102	36659	63137	0	0.8774	20	46269683	20	46269683	*	rs2425828	R	44898322	rs2425828	A	G	0.5497	-0.0088	0.0017	3.6e-07	692192	44898322	46269683	20	46269683	20	46269683	*	R	0.176471	-5.17647
chr7:75471799:C:T	0.8781	T	C	0.4031	-0.0016	0.0107	36390	62462	0	0.9798	7	75471799	7	75471799	*	rs17207196	Y	75101065	rs17207196	T	C	0.4118	-0.0221	0.0018	2.1e-35	668894	75101065	75471799	7	75471799	7	75471799	*	Y	-0.149533	-12.2778
chr9:23359570:A:C	0.2581	A	C	0.8253	-0.0151	0.0134	36659	63137	64.2	0.001872	9	23359570	9	23359570	*	rs10965798	M	23359568	rs10965798	A	C	0.82	0.0097	0.0023	2.7e-05	674360	23359568	23359570	9	23359570	9	23359570	*	M	-1.12687	4.21739
chr13:58542719:C:G	0.6055	C	G	0.5549	0.0052	0.0101	36659	63137	0	0.4593	13	58542719	13	58542719	*	rs10454572	S	59116853	rs10454572	C	G	0.5607	-0.0144	0.0017	6.6e-17	690696	59116853	58542719	13	58542719	13	58542719	*	S	0.514851	-8.47059
chr13:96459538:G:A	0.6179	A	G	0.1862	-0.0065	0.013	36659	63137	0	0.912	13	96459538	13	96459538	*	rs7331050	R	97111792	rs7331050	A	G	0.1638	0.0101	0.0023	1e-05	680536	97111792	96459538	13	96459538	13	96459538	*	R	-0.5	4.3913
chr6:153118927:T:C	0.5746	T	C	0.5847	0.0057	0.0102	36659	63137	44.6	0.05426	6	153118927	6	153118927	*	rs6901126	Y	153440062	rs6901126	T	C	0.5798	-0.0098	0.0016	2.7e-09	792269	153440062	153118927	6	153118927	6	153118927	*	Y	0.558824	-6.125
chr4:103249735:C:A	0.3499	A	C	0.3775	-0.0098	0.0104	36659	63137	20.2	0.2512	4	103249735	4	103249735	*	rs6824281	M	104170892	rs6824281	A	C	0.3753	-0.0075	0.0018	2.5e-05	690141	104170892	103249735	4	103249735	4	103249735	*	M	-0.942308	-4.16667
chr6:35562369:A:C	0.3735	A	C	0.9751	0.0289	0.0325	36659	63137	25.3	0.2028	6	35562369	6	35562369	*	rs6917735	M	35530146	rs6917735	A	C	0.97474	-0.0264	0.0057	4.5e-06	669613	35530146	35562369	6	35562369	6	35562369	*	M	0.889231	-4.63158
chr4:162138178:C:T	0.1425	T	C	0.2557	-0.0169	0.0115	36659	63137	0	0.9724	4	162138178	4	162138178	*	rs12505723	Y	163059330	rs12505723	T	C	0.2577	0.0099	0.0019	3.5e-07	690958	163059330	162138178	4	162138178	4	162138178	*	Y	-1.46957	5.21053
chr5:2922323:A:G	0.08293	A	G	0.4171	-0.0183	0.0106	36294	57031	0	0.5773	5	2922323	5	2922323	*	rs13168507	R	2922437	rs13168507	A	G	0.3975	-0.0063	0.0018	0.00045	675504	2922437	2922323	5	2922323	5	2922323	*	R	-1.72642	-3.5
chr13:96396705:G:C	0.3849	C	G	0.3984	-0.009	0.0104	36659	63137	0	0.5222	13	96396705	13	96396705	*	rs7332928	S	97048959	rs7332928	C	G	0.4346	-0.0112	0.0018	1.8e-10	683231	97048959	96396705	13	96396705	13	96396705	*	S	-0.865385	-6.22222
chr8:9977352:C:T	0.1233	T	C	0.3905	-0.0159	0.0103	36390	62462	0	0.6232	8	9977352	8	9977352	*	rs7813389	Y	9834862	rs7813389	T	C	0.3913	0.0065	0.0018	0.00028	683835	9834862	9977352	8	9977352	8	9977352	*	Y	-1.54369	3.61111
chr16:77283694:T:C	0.3678	T	C	0.867	0.0135	0.015	36659	63137	0	0.9777	16	77283694	16	77283694	*	rs889706	Y	77317591	rs889706	T	C	0.8694	-0.0093	0.0025	0.00015	794557	77317591	77283694	16	77283694	16	77283694	*	Y	0.9	-3.72
chr4:104111420:A:T	0.4869	A	T	0.7586	-0.0082	0.0119	36659	63137	19.3	0.2598	4	104111420	4	104111420	*	rs10030087	W	105032577	rs10030087	A	T	0.7484	-0.007	0.002	0.00037	685890	105032577	104111420	4	104111420	4	104111420	*	W	-0.689076	-3.5
chr15:66403994:T:G	0.3233	T	G	0.9186	0.0182	0.0184	36659	63137	0	0.7163	15	66403994	15	66403994	*	rs11856510	K	66696332	rs11856510	T	G	0.92511	-0.0162	0.0033	6.1e-07	691501	66696332	66403994	15	66403994	15	66403994	*	K	0.98913	-4.90909
chr7:10315187:C:G	0.02604	C	G	0.3067	0.0246	0.0111	36659	63137	0	0.5969	7	10315187	7	10315187	*	rs7809514	S	10354814	rs7809514	C	G	0.2961	0.0071	0.0019	0.00022	676590	10354814	10315187	7	10315187	7	10315187	*	S	2.21622	3.73684
chr15:53776068:A:G	0.4194	A	G	0.6637	-0.0086	0.0107	36659	63137	0	0.4956	15	53776068	15	53776068	*	rs4776175	R	54068265	rs4776175	A	G	0.6493	-0.0068	0.0018	0.00017	691587	54068265	53776068	15	53776068	15	53776068	*	R	-0.803738	-3.77778
chr3:29749272:G:A	0.3701	A	G	0.4239	-0.0093	0.0104	36659	63137	0	0.6171	3	29749272	3	29749272	*	rs6792183	R	29790763	rs6792183	A	G	0.4066	0.0076	0.0018	1.5e-05	686361	29790763	29749272	3	29749272	3	29749272	*	R	-0.894231	4.22222
chr15:72857317:C:T	0.9226	T	C	0.5532	-0.001	0.0101	36659	63137	0	0.4537	15	72857317	15	72857317	*	rs11072392	Y	73149658	rs11072392	T	C	0.5454	0.0114	0.0017	4e-11	692542	73149658	72857317	15	72857317	15	72857317	*	Y	-0.0990099	6.70588
chr16:65916222:G:C	0.4236	C	G	0.4268	-0.0082	0.0103	36659	63137	17.3	0.2787	16	65916222	16	65916222	*	rs1094924	S	65950125	rs1094924	C	G	0.4477	-0.0089	0.0017	3.4e-07	678870	65950125	65916222	16	65916222	16	65916222	*	S	-0.796117	-5.23529
chr1:241678431:G:C	0.3606	C	G	0.1492	-0.0132	0.0144	36294	57031	0	0.8257	1	241678431	1	241678431	*	rs10926531	S	241841733	rs10926531	C	G	0.1479	-0.0088	0.0025	0.00037	679655	241841733	241678431	1	241678431	1	241678431	*	S	-0.916667	-3.52
chr7:6405604:C:T	0.001511	T	C	0.2269	-0.0385	0.0122	36659	63137	0	0.5523	7	6405604	7	6405604	*	rs836554	Y	6445235	rs836554	T	C	0.2287	0.0111	0.0021	1.1e-07	682470	6445235	6405604	7	6405604	7	6405604	*	Y	-3.15574	5.28571
chr12:17750217:C:A	0.9712	A	C	0.5363	0.0004	0.0101	36659	63137	0	0.6249	12	17750217	12	17750217	*	rs10840846	M	17903151	rs10840846	A	C	0.5272	-0.0065	0.0017	0.00015	692034	17903151	17750217	12	17750217	12	17750217	*	M	0.039604	-3.82353
chr10:33545117:T:A	0.9288	A	T	0.1535	0.0013	0.0142	36659	63137	0	0.9858	10	33545117	10	33545117	*	rs2605522	W	33834045	rs2605522	A	T	0.148	-0.012	0.0025	1.7e-06	676288	33834045	33545117	10	33545117	10	33545117	*	W	0.0915493	-4.8
chr12:23893710:A:C	0.4914	A	C	0.8446	-0.0096	0.0139	36659	63137	0	0.7615	12	23893710	12	23893710	*	rs10842237	M	24046644	rs10842237	A	C	0.8586	-0.0182	0.0025	2.5e-13	690723	24046644	23893710	12	23893710	12	23893710	*	M	-0.690647	-7.28
chr8:9053798:C:A	0.7473	A	C	0.4369	0.0033	0.0102	36390	62462	0	0.7239	8	9053798	8	9053798	*	rs3989373	M	8911308	rs3989373	A	C	0.4459	-0.0123	0.0018	2.7e-12	681193	8911308	9053798	8	9053798	8	9053798	*	M	0.323529	-6.83333
chr19:47097958:C:T	0.9939	T	C	0.1703	-0.0001	0.0145	36390	62462	18.8	0.2702	19	47097958	19	47097958	*	rs12461923	Y	47601215	rs12461923	T	C	0.1914	0.0132	0.0024	5.8e-08	609496	47601215	47097958	19	47097958	19	47097958	*	Y	-0.00689655	5.5
chr11:38823624:C:A	0.3405	A	C	0.6161	-0.01	0.0105	36659	63137	45.7	0.04841	11	38823624	11	38823624	*	rs10837055	M	38845174	rs10837055	A	C	0.6068	0.0078	0.0018	9.2e-06	687676	38845174	38823624	11	38823624	11	38823624	*	M	-0.952381	4.33333
chr2:46636733:A:C	0.1764	A	C	0.5689	-0.0138	0.0102	36659	63137	0.2	0.4386	2	46636733	2	46636733	*	rs6544906	V	46863872	rs6544906	A	C	0.5645	0.0096	0.0017	2.6e-08	689751	46863872	46636733	2	46636733	2	46636733	*	V	-1.35294	5.64706
chr9:89659199:A:G	0.1076	A	G	0.2024	0.0215	0.0134	36659	63137	28.1	0.1772	9	89659199	9	89659199	*	rs7040551	R	92274114	rs7040551	A	G	0.1967	-0.008	0.0022	0.00023	678851	92274114	89659199	9	89659199	9	89659199	*	R	1.60448	-3.63636
chr3:154364076:G:C	0.3611	C	G	0.1002	-0.0154	0.0168	36659	63137	0	0.9392	3	154364076	3	154364076	*	rs16823904	S	154081865	rs16823904	C	G	0.09384	-0.0127	0.0029	1e-05	680127	154081865	154364076	3	154364076	3	154364076	*	S	-0.916667	-4.37931
chr9:11227070:G:T	0.439	T	G	0.4994	-0.0079	0.0102	36659	63137	0	0.5283	9	11227070	9	11227070	*	rs10809393	D	11227070	rs10809393	T	G	0.4935	0.0084	0.0017	1.1e-06	690410	11227070	11227070	9	11227070	9	11227070	*	D	-0.77451	4.94118
chr3:35669944:C:A	0.6126	A	C	0.3458	0.0054	0.0106	36659	63137	58.7	0.007066	3	35669944	3	35669944	*	rs17201655	H	35711436	rs17201655	A	C	0.3418	-0.0105	0.0018	7.6e-09	691154	35711436	35669944	3	35669944	3	35669944	*	H	0.509434	-5.83333
chr2:53914893:T:C	0.4927	T	C	0.9363	0.0141	0.0206	36659	63137	16.8	0.2835	2	53914893	2	53914893	*	rs7560575	Y	54142030	rs7560575	T	C	0.93621	0.0159	0.0036	7.7e-06	691902	54142030	53914893	2	53914893	2	53914893	*	Y	0.684466	4.41667
chr13:32624572:G:A	0.1764	A	G	0.3837	0.014	0.0104	36659	63137	0	0.552	13	32624572	13	32624572	*	rs11840502	R	33198709	rs11840502	A	G	0.3787	-0.0163	0.0018	4.1e-20	690922	33198709	32624572	13	32624572	13	32624572	*	R	1.34615	-9.05556
chr2:51695065:C:G	0.5138	C	G	0.2135	0.0081	0.0124	36659	63137	26.3	0.1936	2	51695065	2	51695065	*	rs11694738	S	51922203	rs11694738	C	G	0.2045	-0.0093	0.0021	1.5e-05	687095	51922203	51695065	2	51695065	2	51695065	*	S	0.653226	-4.42857
chr3:65243976:G:A	0.6263	A	G	0.1205	0.0076	0.0155	36659	63137	0	0.5646	3	65243976	3	65243976	*	rs4688550	R	65229651	rs4688550	A	G	0.127	-0.0104	0.0026	8.5e-05	688777	65229651	65243976	3	65243976	3	65243976	*	R	0.490323	-4
chr9:128374739:T:C	0.6918	T	C	0.8161	-0.0053	0.0133	36659	63137	58.7	0.007084	9	128374739	9	128374739	*	rs11999003	Y	131137018	rs11999003	T	C	0.819	-0.015	0.0023	4.7e-11	691768	131137018	128374739	9	128374739	9	128374739	*	Y	-0.398496	-6.52174
chr3:131855463:T:C	0.8824	T	C	0.7328	0.0017	0.0113	36659	63137	0	0.4972	3	131855463	3	131855463	*	rs16837915	Y	131574307	rs16837915	T	C	0.7508	0.0138	0.002	2.4e-12	690221	131574307	131855463	3	131855463	3	131855463	*	Y	0.150442	6.9
chr11:130837515:T:C	0.1669	T	C	0.7815	-0.0169	0.0122	36659	63137	28.4	0.1744	11	130837515	11	130837515	*	rs7130262	Y	130707410	rs7130262	T	C	0.7768	0.0078	0.0021	0.00014	691497	130707410	130837515	11	130837515	11	130837515	*	Y	-1.38525	3.71429
chr3:51197097:G:A	0.04741	A	G	0.8917	-0.0327	0.0165	36659	63137	0	0.9405	3	51197097	3	51197097	*	rs7619584	R	51234528	rs7619584	A	G	0.8865	0.0132	0.0028	1.9e-06	692528	51234528	51197097	3	51197097	3	51197097	*	R	-1.98182	4.71429
chr14:88118267:G:T	0.1225	T	G	0.1678	-0.0208	0.0135	36659	63137	0	0.7579	14	88118267	14	88118267	*	rs2755077	K	88584611	rs2755077	T	G	0.1694	0.0085	0.0023	0.00021	691473	88584611	88118267	14	88118267	14	88118267	*	K	-1.54074	3.69565
chr15:97713072:T:C	0.4386	T	C	0.6488	-0.0083	0.0107	36294	57031	39.7	0.09291	15	97713072	15	97713072	*	rs1441479	Y	98256302	rs1441479	T	C	0.6562	-0.008	0.0018	1.2e-05	681446	98256302	97713072	15	97713072	15	97713072	*	Y	-0.775701	-4.44444
chr6:156358060:G:A	0.09112	A	G	0.4197	0.0175	0.0103	36659	63137	28	0.178	6	156358060	6	156358060	*	rs6915005	R	156679194	rs6915005	A	G	0.4193	0.0082	0.0017	1.9e-06	691655	156679194	156358060	6	156358060	6	156358060	*	R	1.69903	4.82353
chr1:54220701:T:C	0.5307	T	C	0.461	0.0065	0.0104	36659	63137	0	0.7403	1	54220701	1	54220701	*	rs612711	Y	54686374	rs612711	T	C	0.4283	-0.007	0.0017	5.8e-05	692365	54686374	54220701	1	54220701	1	54220701	*	Y	0.625	-4.11765
chr6:27363817:C:A	0.6394	A	C	0.4505	0.0047	0.0101	36659	63137	13.6	0.3143	6	27363817	6	27363817	*	rs9393813	H	27331596	rs9393813	A	C	0.4405	-0.0077	0.0017	9e-06	692560	27331596	27363817	6	27363817	6	27363817	*	H	0.465347	-4.52941
chr13:87137358:A:G	0.9112	A	G	0.863	0.0016	0.0147	36659	63137	0	0.9597	13	87137358	13	87137358	*	rs12100177	R	87789613	rs12100177	A	G	0.8696	-0.0093	0.0026	0.00033	680150	87789613	87137358	13	87137358	13	87137358	*	R	0.108844	-3.57692
chr1:108095317:C:T	0.994	T	C	0.2296	-0.0001	0.012	36659	63137	0	0.5955	1	108095317	1	108095317	*	rs12047051	Y	108637939	rs12047051	T	C	0.2312	0.0072	0.002	0.00045	683734	108637939	108095317	1	108095317	1	108095317	*	Y	-0.00833333	3.6
chr12:42569322:C:T	0.1913	T	C	0.1937	0.0167	0.0128	36659	63137	17.3	0.2793	12	42569322	12	42569322	*	rs11181563	Y	42963124	rs11181563	T	C	0.1947	-0.0083	0.0022	0.00016	684935	42963124	42569322	12	42569322	12	42569322	*	Y	1.30469	-3.77273
chr2:57027499:G:A	0.8883	A	G	0.5078	-0.0014	0.0101	36659	63137	11.4	0.3354	2	57027499	2	57027499	*	rs2195491	R	57254634	rs2195491	A	G	0.5087	0.0076	0.0017	9.8e-06	690544	57254634	57027499	2	57027499	2	57027499	*	R	-0.138614	4.47059
chr15:72259371:C:T	0.7568	T	C	0.7291	0.0035	0.0114	36659	63137	35.7	0.1129	15	72259371	15	72259371	*	rs11637611	Y	72551712	rs11637611	T	C	0.7367	0.0095	0.0019	1e-06	691069	72551712	72259371	15	72259371	15	72259371	*	Y	0.307018	5
chr4:101251784:T:C	0.9376	T	C	0.7495	-0.0009	0.0116	36659	63137	0	0.7754	4	101251784	4	101251784	*	rs2850335	Y	102172941	rs2850335	T	C	0.7473	-0.0105	0.002	8.9e-08	691632	102172941	101251784	4	101251784	4	101251784	*	Y	-0.0775862	-5.25
chr6:69640313:G:A	0.6432	A	G	0.2078	-0.0058	0.0124	36659	63137	16.6	0.2857	6	69640313	6	69640313	*	rs16867866	R	70350205	rs16867866	A	G	0.2011	-0.0115	0.0021	4.4e-08	689049	70350205	69640313	6	69640313	6	69640313	*	R	-0.467742	-5.47619
chr8:10206985:C:G	0.7281	C	G	0.7608	0.0041	0.0119	36390	62462	0	0.453	8	10206985	8	10206985	*	rs7844115	S	10064495	rs7844115	C	G	0.7607	-0.0124	0.002	9.2e-10	686881	10064495	10206985	8	10206985	8	10206985	*	S	0.344538	-6.2
chr1:105581831:G:A	0.4472	A	G	0.4061	-0.0079	0.0103	36659	63137	0	0.7381	1	105581831	1	105581831	*	rs10785758	R	106124453	rs10785758	A	G	0.3917	0.0071	0.0018	5e-05	690828	106124453	105581831	1	105581831	1	105581831	*	R	-0.76699	3.94444
chr1:196133353:C:A	0.3186	A	C	0.0786	0.0188	0.0188	36659	63137	14	0.3111	1	196133353	1	196133353	*	rs12026529	M	196102483	rs12026529	A	C	0.08027	0.0133	0.0035	0.00015	673951	196102483	196133353	1	196133353	1	196133353	*	M	1	3.8
chr17:48922889:C:T	0.8405	T	C	0.5744	0.0021	0.0102	36659	63137	0	0.959	17	48922889	17	48922889	*	rs1058018	Y	47000251	rs1058018	T	C	0.5793	0.0096	0.0017	3e-08	692328	47000251	48922889	17	48922889	17	48922889	*	Y	0.205882	5.64706
chr5:131083512:A:G	0.009436	A	G	0.7422	-0.0299	0.0115	36659	63137	0	0.9271	5	131083512	5	131083512	*	rs6865988	R	130419205	rs6865988	A	G	0.7484	0.0101	0.002	4.1e-07	692483	130419205	131083512	5	131083512	5	131083512	*	R	-2.6	5.05
chr1:151067959:G:A	0.4355	A	G	0.7736	0.0095	0.0122	36659	63137	0	0.8293	1	151067959	1	151067959	*	rs15740	R	151040435	rs15740	A	G	0.773	-0.0173	0.0021	4.5e-17	692455	151040435	151067959	1	151067959	1	151067959	*	R	0.778689	-8.2381
chr3:158415518:T:G	0.1265	T	G	0.5099	-0.0154	0.0101	36659	63137	0	0.5539	3	158415518	3	158415518	*	rs7632059	K	158133307	rs7632059	T	G	0.4937	-0.0093	0.0017	5.1e-08	692368	158133307	158415518	3	158415518	3	158415518	*	K	-1.52475	-5.47059
chr2:50013506:C:T	0.9206	T	C	0.5362	0.001	0.0101	36659	63137	0	0.9497	2	50013506	2	50013506	*	rs3796036	Y	50240644	rs3796036	T	C	0.5271	-0.0094	0.0017	7.2e-08	684524	50240644	50013506	2	50013506	2	50013506	*	Y	0.0990099	-5.52941
chr8:117830505:C:A	0.2242	A	C	0.2362	0.0144	0.0119	36659	63137	0	0.6935	8	117830505	8	117830505	*	rs9642837	M	118842744	rs9642837	A	C	0.2462	-0.01	0.002	6.5e-07	677832	118842744	117830505	8	117830505	8	117830505	*	M	1.21008	-5
chr5:66879854:A:G	0.3724	A	G	0.7367	-0.0102	0.0115	36659	63137	0	0.4692	5	66879854	5	66879854	*	rs25832	R	66175682	rs25832	A	G	0.732	0.0118	0.0019	9.2e-10	692083	66175682	66879854	5	66879854	5	66879854	*	R	-0.886957	6.21053
chr9:18968945:A:C	0.1105	A	C	0.9468	-0.0358	0.0225	36659	63137	0	0.5896	9	18968945	9	18968945	*	rs1932455	M	18968943	rs1932455	A	C	0.94802	0.0143	0.0039	0.00021	691512	18968943	18968945	9	18968945	9	18968945	*	M	-1.59111	3.66667
chr2:166114681:A:C	0.6797	A	C	0.1463	0.006	0.0144	36659	63137	0	0.5054	2	166114681	2	166114681	*	rs573834	M	166971191	rs573834	A	C	0.1317	0.0101	0.0026	9.1e-05	691194	166971191	166114681	2	166114681	2	166114681	*	M	0.416667	3.88462
chr17:43140722:G:A	0.2669	A	G	0.3303	0.0119	0.0107	36659	63137	0	0.9759	17	43140722	17	43140722	*	rs11658754	R	41292739	rs11658754	A	G	0.324	-0.0075	0.0018	4.6e-05	692556	41292739	43140722	17	43140722	17	43140722	*	R	1.11215	-4.16667
chr7:113375277:T:G	0.6602	T	G	0.6468	0.0047	0.0106	36659	63137	0	0.5216	7	113375277	7	113375277	*	rs13230022	D	113015332	rs13230022	T	G	0.6584	-0.0149	0.0018	3.7e-16	685900	113015332	113375277	7	113375277	7	113375277	*	D	0.443396	-8.27778
chr1:205766763:G:A	0.4075	A	G	0.3045	0.0091	0.0109	36659	63137	0	0.8161	1	205766763	1	205766763	*	rs7522056	R	205735891	rs7522056	A	G	0.3362	0.0071	0.0018	8.9e-05	690792	205735891	205766763	1	205766763	1	205766763	*	R	0.834862	3.94444
chr9:125321886:G:T	0.04806	T	G	0.4824	0.02	0.0101	36659	63137	52.5	0.0208	9	125321886	9	125321886	*	rs10819045	K	128084165	rs10819045	T	G	0.4752	-0.0073	0.0017	2.3e-05	692604	128084165	125321886	9	125321886	9	125321886	*	K	1.9802	-4.29412
chr10:127064108:T:C	0.1372	T	C	0.8122	-0.0194	0.013	36659	63137	0	0.7963	10	127064108	10	127064108	*	rs2185402	Y	128862372	rs2185402	T	C	0.7875	0.0084	0.0022	9.8e-05	686526	128862372	127064108	10	127064108	10	127064108	*	Y	-1.49231	3.81818
chr10:28801841:T:C	0.1422	T	C	0.4351	-0.0152	0.0104	36659	63137	0	0.9807	10	28801841	10	28801841	*	rs10826520	Y	29090770	rs10826520	T	C	0.4198	-0.008	0.0017	3.6e-06	692501	29090770	28801841	10	28801841	10	28801841	*	Y	-1.46154	-4.70588
chr4:60784754:A:G	0.02805	A	G	0.8186	0.0289	0.0132	36659	63137	21.4	0.2398	4	60784754	4	60784754	*	rs6551594	R	61650472	rs6551594	A	G	0.8157	-0.0081	0.0022	0.00028	688234	61650472	60784754	4	60784754	4	60784754	*	R	2.18939	-3.68182
chr8:114323684:T:C	0.1777	T	C	0.531	-0.0136	0.0101	36659	63137	0	0.8175	8	114323684	8	114323684	*	rs6981862	Y	115335913	rs6981862	T	C	0.5281	-0.0067	0.0017	9.4e-05	691856	115335913	114323684	8	114323684	8	114323684	*	Y	-1.34653	-3.94118
chr11:13629639:C:T	0.2487	T	C	0.151	0.0165	0.0143	36659	63137	0	0.4894	11	13629639	11	13629639	*	rs12282625	Y	13651186	rs12282625	T	C	0.1546	-0.0089	0.0024	0.00027	685290	13651186	13629639	11	13629639	11	13629639	*	Y	1.15385	-3.70833
chr6:97778470:C:G	0.08893	C	G	0.8402	-0.0236	0.0139	36659	63137	0	0.9345	6	97778470	6	97778470	*	rs11968507	N	98226346	rs11968507	C	G	0.8441	-0.0102	0.0024	1.7e-05	687634	98226346	97778470	6	97778470	6	97778470	*	N	-1.69784	-4.25
chr15:66983422:C:G	0.2425	C	G	0.7381	-0.0134	0.0115	36659	63137	0	0.567	15	66983422	15	66983422	*	rs380696	S	67275760	rs380696	C	G	0.7285	-0.0075	0.0019	0.00011	689690	67275760	66983422	15	66983422	15	66983422	*	S	-1.16522	-3.94737
chr10:98074982:A:G	0.5753	A	G	0.4833	0.0057	0.0102	36659	63137	14.4	0.3065	10	98074982	10	98074982	*	rs6584166	R	99834739	rs6584166	A	G	0.477	0.0064	0.0017	0.00024	678463	99834739	98074982	10	98074982	10	98074982	*	R	0.558824	3.76471
chr11:28669740:C:T	0.3512	T	C	0.3703	0.0098	0.0105	36659	63137	11.8	0.3314	11	28669740	11	28669740	*	rs7119404	Y	28691287	rs7119404	T	C	0.3729	-0.0068	0.0018	0.00014	678228	28691287	28669740	11	28669740	11	28669740	*	Y	0.933333	-3.77778
chr20:2119982:A:T	0.1724	A	T	0.6127	0.0142	0.0104	36659	63137	27.9	0.1787	20	2119982	20	2119982	*	rs7266553	W	2100628	rs7266553	A	T	0.6027	0.0074	0.0018	2.5e-05	685655	2100628	2119982	20	2119982	20	2119982	*	W	1.36538	4.11111
chr17:3307343:A:C	0.3428	A	C	0.8988	-0.0159	0.0167	36659	63137	0	0.5651	17	3307343	17	3307343	*	rs8066268	M	3210637	rs8066268	A	C	0.90932	0.0106	0.003	0.00041	692605	3210637	3307343	17	3307343	17	3307343	*	M	-0.952096	3.53333
chr2:187839170:C:T	0.474	T	C	0.6119	0.0074	0.0104	36659	63137	0	0.6098	2	187839170	2	187839170	*	rs4666744	Y	188703897	rs4666744	T	C	0.5976	-0.0077	0.0018	1.1e-05	686819	188703897	187839170	2	187839170	2	187839170	*	Y	0.711538	-4.27778
chr17:2223210:G:C	0.1269	C	G	0.3634	-0.0159	0.0104	36659	63137	0	0.9928	17	2223210	17	2223210	*	rs216172	S	2126504	rs216172	C	G	0.3555	0.0113	0.0019	1.5e-09	637071	2126504	2223210	17	2223210	17	2223210	*	S	-1.52885	5.94737
chr5:137981432:G:T	0.8155	T	G	0.1807	-0.0031	0.0131	36659	63137	0	0.9622	5	137981432	5	137981432	*	rs11744170	K	137317121	rs11744170	T	G	0.1922	-0.0094	0.0022	1.6e-05	685315	137317121	137981432	5	137981432	5	137981432	*	K	-0.236641	-4.27273
chr2:142896062:T:C	0.2291	T	C	0.7287	0.0137	0.0114	36659	63137	0	0.7023	2	142896062	2	142896062	*	rs13001624	Y	143653631	rs13001624	T	C	0.7138	0.0089	0.0019	2.8e-06	689458	143653631	142896062	2	142896062	2	142896062	*	Y	1.20175	4.68421
chr21:41281507:A:T	0.2868	A	T	0.3649	0.0113	0.0106	36659	63137	12.8	0.3225	21	41281507	21	41281507	*	rs7280091	W	42653434	rs7280091	A	T	0.3617	-0.0124	0.0018	5.8e-12	686768	42653434	41281507	21	41281507	21	41281507	*	W	1.06604	-6.88889
chr12:18635295:G:C	0.3313	C	G	0.8195	-0.0129	0.0133	36659	63137	0	0.6925	12	18635295	12	18635295	*	rs617336	S	18788229	rs617336	C	G	0.8203	-0.0095	0.0025	0.00013	532035	18788229	18635295	12	18635295	12	18635295	*	S	-0.969925	-3.8
chr1:62021759:T:C	0.2218	T	C	0.8531	-0.0174	0.0142	36659	63137	0	0.9394	1	62021759	1	62021759	*	rs17122938	Y	62487431	rs17122938	T	C	0.8579	-0.0099	0.0025	9.1e-05	684893	62487431	62021759	1	62021759	1	62021759	*	Y	-1.22535	-3.96
chr8:23512505:C:T	0.08991	T	C	0.2264	-0.0207	0.0122	36659	63137	0	0.6952	8	23512505	8	23512505	*	rs11782370	Y	23370018	rs11782370	T	C	0.2309	-0.0097	0.002	1.9e-06	690566	23370018	23512505	8	23512505	8	23512505	*	Y	-1.69672	-4.85
chr3:55957987:C:T	0.002731	T	C	0.0532	0.0669	0.0223	36659	63137	0	0.7049	3	55957987	3	55957987	*	rs9856301	Y	55992015	rs9856301	T	C	0.05765	0.0175	0.0039	5.7e-06	534138	55992015	55957987	3	55957987	3	55957987	*	Y	3	4.48718
chr7:142916804:G:A	0.3153	A	G	0.0358	0.0283	0.0282	36390	62462	0	0.5183	7	142916804	7	142916804	*	rs12532408	R	142613974	rs12532408	A	G	0.03099	-0.0194	0.0052	0.00017	650472	142613974	142916804	7	142916804	7	142916804	*	R	1.00355	-3.73077
chr2:19448323:T:C	0.5071	T	C	0.767	-0.0079	0.012	36659	63137	0	0.7122	2	19448323	2	19448323	*	rs13428764	Y	19648084	rs13428764	T	C	0.7877	-0.0098	0.0021	2.3e-06	692033	19648084	19448323	2	19448323	2	19448323	*	Y	-0.658333	-4.66667
chr1:100558564:G:C	0.5934	C	G	0.4153	0.0055	0.0102	36659	63137	2.6	0.4171	1	100558564	1	100558564	*	rs10783137	S	101024120	rs10783137	C	G	0.4311	-0.0071	0.0017	3.9e-05	690929	101024120	100558564	1	100558564	1	100558564	*	S	0.539216	-4.17647
chr2:229798860:C:T	0.5161	T	C	0.3385	-0.007	0.0107	36659	63137	10.6	0.3431	2	229798860	2	229798860	*	rs6720868	Y	230663576	rs6720868	T	C	0.3286	0.0155	0.0018	5.1e-17	691649	230663576	229798860	2	229798860	2	229798860	*	Y	-0.654206	8.61111
chr21:40045316:G:C	0.3775	C	G	0.4228	0.0091	0.0103	36659	63137	34.6	0.1218	21	40045316	21	40045316	*	rs4816672	S	41417243	rs4816672	C	G	0.4287	0.0105	0.0017	1.4e-09	688884	41417243	40045316	21	40045316	21	40045316	*	S	0.883495	6.17647
chr19:45835516:G:A	0.06153	A	G	0.1582	-0.0259	0.0138	36659	63137	4.5	0.4	19	45835516	19	45835516	*	rs918489	R	46338774	rs918489	A	G	0.1551	0.011	0.0024	2.9e-06	691853	46338774	45835516	19	45835516	19	45835516	*	R	-1.87681	4.58333
chr8:38486981:T:G	0.3881	T	G	0.5071	0.0087	0.0101	36659	63137	0	0.713	8	38486981	8	38486981	*	rs328300	K	38344499	rs328300	T	G	0.5157	0.0069	0.0017	7.5e-05	680608	38344499	38486981	8	38486981	8	38486981	*	K	0.861386	4.05882
chr12:28558751:T:C	0.9747	T	C	0.5409	-0.0003	0.0101	36659	63137	12.7	0.3234	12	28558751	12	28558751	*	rs7312339	Y	28711684	rs7312339	T	C	0.556	0.0062	0.0017	0.00029	691741	28711684	28558751	12	28558751	12	28558751	*	Y	-0.029703	3.64706
chr15:59657691:T:G	0.7507	T	G	0.3725	0.0035	0.0111	36659	63137	0	0.9147	15	59657691	15	59657691	*	rs1871500	K	59949890	rs1871500	T	G	0.3447	0.008	0.0018	8.7e-06	691620	59949890	59657691	15	59657691	15	59657691	*	K	0.315315	4.44444
chr17:5345931:G:A	0.242	A	G	0.4818	0.0118	0.0101	36659	63137	0	0.7739	17	5345931	17	5345931	*	rs9903367	R	5249226	rs9903367	A	G	0.4809	0.0091	0.0017	1.1e-07	690489	5249226	5345931	17	5345931	17	5345931	*	R	1.16832	5.35294
chr18:54421553:A:C	0.138	A	C	0.3087	-0.0163	0.011	36659	63137	0	0.4517	18	54421553	18	54421553	*	rs4464149	M	51947923	rs4464149	A	C	0.3201	0.0074	0.0018	6.6e-05	692502	51947923	54421553	18	54421553	18	54421553	*	M	-1.48182	4.11111
chr3:86052658:G:C	0.1814	C	G	0.1617	-0.0183	0.0137	36659	63137	50.3	0.02797	3	86052658	3	86052658	*	rs9824909	S	86101808	rs9824909	C	G	0.1536	0.0146	0.0023	3.9e-10	691858	86101808	86052658	3	86052658	3	86052658	*	S	-1.33577	6.34783
chr2:25203977:G:T	0.3563	T	G	0.1839	0.012	0.013	36659	63137	3.6	0.4085	2	25203977	2	25203977	*	rs12612413	K	25426846	rs12612413	T	G	0.1848	-0.0177	0.0022	2.9e-15	679726	25426846	25203977	2	25203977	2	25203977	*	K	0.923077	-8.04545
chr14:34246104:A:G	0.9618	A	G	0.646	0.0005	0.0106	36659	63137	11.4	0.3359	14	34246104	14	34246104	*	rs12894849	R	34715310	rs12894849	A	G	0.6378	0.0087	0.0018	1.4e-06	690859	34715310	34246104	14	34246104	14	34246104	*	R	0.0471698	4.83333
chr6:119738905:A:G	0.2009	A	G	0.8148	0.0166	0.013	36659	63137	44.5	0.05483	6	119738905	6	119738905	*	rs991356	R	120060051	rs991356	A	G	0.8077	-0.0126	0.0022	8.1e-09	689234	120060051	119738905	6	119738905	6	119738905	*	R	1.27692	-5.72727
chr15:83908205:A:G	0.4202	A	G	0.4773	0.0081	0.01	36659	63137	0	0.6167	15	83908205	15	83908205	*	rs2401172	R	84576957	rs2401172	A	G	0.4773	0.0061	0.0017	0.00022	765647	84576957	83908205	15	83908205	15	83908205	*	R	0.81	3.58824
chr2:156154588:A:C	0.4608	A	C	0.5115	0.0075	0.0101	36659	63137	0	0.8581	2	156154588	2	156154588	*	rs13030614	M	157011100	rs13030614	A	C	0.5102	0.0075	0.0017	1.5e-05	682177	157011100	156154588	2	156154588	2	156154588	*	M	0.742574	4.41176
chr3:183902626:C:T	0.0553	T	C	0.4573	-0.0194	0.0101	36659	63137	0	0.8011	3	183902626	3	183902626	*	rs9847536	Y	183620414	rs9847536	T	C	0.4521	-0.0062	0.0017	0.00033	684097	183620414	183902626	3	183902626	3	183902626	*	Y	-1.92079	-3.64706
chr7:89327385:A:G	0.7443	A	G	0.8372	0.0045	0.0137	36659	63137	28.3	0.1755	7	89327385	7	89327385	*	rs38971	R	88956699	rs38971	A	G	0.8343	0.0097	0.0023	3.6e-05	679694	88956699	89327385	7	89327385	7	89327385	*	R	0.328467	4.21739
chr22:38000213:C:T	0.3003	T	C	0.3389	-0.0111	0.0108	36659	63137	0	0.8094	22	38000213	22	38000213	*	rs3026659	Y	38396220	rs3026659	T	C	0.3649	-0.01	0.0018	3.4e-08	683489	38396220	38000213	22	38000213	22	38000213	*	Y	-1.02778	-5.55556
chr13:53389921:A:G	0.646	A	G	0.5066	-0.0047	0.0102	36659	63137	0	0.5283	13	53389921	13	53389921	*	rs1899717	R	53964056	rs1899717	A	G	0.5047	0.0069	0.0017	7.4e-05	685108	53964056	53389921	13	53389921	13	53389921	*	R	-0.460784	4.05882
chr1:40667593:G:C	0.0008455	C	G	0.11	0.0539	0.0162	36659	63137	17.4	0.278	1	40667593	1	40667593	*	rs593634	S	41133265	rs593634	C	G	0.1044	-0.0107	0.0028	0.00011	684781	41133265	40667593	1	40667593	1	40667593	*	S	3.32716	-3.82143
chr13:59257067:A:C	0.5225	A	C	0.0453	0.0176	0.0275	36294	57031	0	0.8652	13	59257067	13	59257067	*	rs9563708	M	59831201	rs9563708	A	C	0.03128	-0.0191	0.0052	0.00023	671433	59831201	59257067	13	59257067	13	59257067	*	M	0.64	-3.67308
chr7:111651146:A:G	0.5452	A	G	0.4338	0.0062	0.0103	36659	63137	0	0.8377	7	111651146	7	111651146	*	rs2528683	R	111291202	rs2528683	A	G	0.4478	-0.0069	0.0018	9.3e-05	681382	111291202	111651146	7	111651146	7	111651146	*	R	0.601942	-3.83333
chr2:229920912:A:C	0.1968	A	C	0.8545	-0.0185	0.0143	36659	63137	0	0.7847	2	229920912	2	229920912	*	rs17258921	M	230785628	rs17258921	A	C	0.8491	0.0145	0.0022	8.1e-11	793413	230785628	229920912	2	229920912	2	229920912	*	M	-1.29371	6.59091
chr6:18535707:T:C	0.04401	T	C	0.8923	0.0327	0.0162	36659	63137	21.8	0.2361	6	18535707	6	18535707	*	rs7745670	Y	18535938	rs7745670	T	C	0.8951	-0.0114	0.0029	7.5e-05	692472	18535938	18535707	6	18535707	6	18535707	*	Y	2.01852	-3.93103
chr2:218722568:A:G	0.701	A	G	0.516	0.0039	0.0102	36659	63137	17.7	0.2754	2	218722568	2	218722568	*	rs1541777	R	219587291	rs1541777	A	G	0.5135	-0.0114	0.0016	1.7e-12	794766	219587291	218722568	2	218722568	2	218722568	*	R	0.382353	-7.125
chr12:32527302:T:G	0.1415	T	G	0.2387	0.0178	0.0121	36659	63137	23.3	0.2218	12	32527302	12	32527302	*	rs7966856	K	32680236	rs7966856	T	G	0.2264	-0.0086	0.0021	4.2e-05	684471	32680236	32527302	12	32527302	12	32527302	*	K	1.47107	-4.09524
chr17:4093670:C:A	0.1361	A	C	0.6018	0.0155	0.0104	36659	63137	1.9	0.4236	17	4093670	17	4093670	*	rs2603025	M	3996964	rs2603025	A	C	0.6136	-0.0062	0.0018	0.00042	692476	3996964	4093670	17	4093670	17	4093670	*	M	1.49038	-3.44444
chr14:21477470:C:T	0.1062	T	C	0.1348	-0.0241	0.0149	36659	63137	0	0.8616	14	21477470	14	21477470	*	rs12878084	Y	21945629	rs12878084	T	C	0.1427	-0.0105	0.0025	2e-05	692148	21945629	21477470	14	21477470	14	21477470	*	Y	-1.61745	-4.2
chr5:152930498:A:G	0.681	A	G	0.7214	-0.0046	0.0112	36659	63137	0	0.8728	5	152930498	5	152930498	*	rs12659715	R	152310058	rs12659715	A	G	0.7047	0.0089	0.0019	2.2e-06	691644	152310058	152930498	5	152930498	5	152930498	*	R	-0.410714	4.68421
chr7:69842931:G:A	0.2567	A	G	0.0338	0.0316	0.0279	36659	63137	4.2	0.4028	7	69842931	7	69842931	*	rs1000873	D	69307917	rs1000873	A	G	0.03976	0.0156	0.0042	0.00024	690730	69307917	69842931	7	69842931	7	69842931	*	D	1.13262	3.71429
chr2:25302075:T:C	0.2735	T	C	0.3672	0.0117	0.0106	36659	63137	0	0.5349	2	25302075	2	25302075	*	rs7581217	Y	25524944	rs7581217	T	C	0.3427	0.0117	0.0019	2.6e-10	690507	25524944	25302075	2	25302075	2	25302075	*	Y	1.10377	6.15789
chr3:162115978:G:A	0.624	A	G	0.2373	0.0058	0.0119	36659	63137	44.7	0.05369	3	162115978	3	162115978	*	rs17744035	R	161833766	rs17744035	A	G	0.2516	-0.008	0.002	6.6e-05	684586	161833766	162115978	3	162115978	3	162115978	*	R	0.487395	-4
chr2:224296019:G:A	0.8841	A	G	0.1932	0.0019	0.0128	36659	63137	0	0.4938	2	224296019	2	224296019	*	rs4674880	R	225160736	rs4674880	A	G	0.1891	0.008	0.0022	0.00024	681166	225160736	224296019	2	224296019	2	224296019	*	R	0.148438	3.63636
chr5:139716320:T:G	0.6515	T	G	0.1017	-0.0082	0.0182	36659	63137	15.3	0.2981	5	139716320	5	139716320	*	rs260733	K	139095905	rs260733	T	G	0.07723	0.0143	0.0033	1.1e-05	679881	139095905	139716320	5	139716320	5	139716320	*	K	-0.450549	4.33333
chr8:92203617:A:C	0.386	A	C	0.6743	0.0095	0.011	36659	63137	0	0.6851	8	92203617	8	92203617	*	rs10956826	M	93215845	rs10956826	A	C	0.6794	0.0111	0.0018	1.6e-09	689492	93215845	92203617	8	92203617	8	92203617	*	M	0.863636	6.16667
chr3:66298647:C:A	0.02835	A	C	0.2835	-0.0247	0.0113	36659	63137	0	0.6588	3	66298647	3	66298647	*	rs782750	M	66349071	rs782750	A	C	0.2817	0.0081	0.0019	2.2e-05	692452	66349071	66298647	3	66298647	3	66298647	*	M	-2.18584	4.26316
chr2:154878443:T:G	0.6922	T	G	0.8335	-0.0055	0.0139	36659	63137	0	0.8684	2	154878443	2	154878443	*	rs2652432	B	155734955	rs2652432	T	G	0.8188	-0.0131	0.0022	5.2e-09	691148	155734955	154878443	2	154878443	2	154878443	*	B	-0.395683	-5.95455
chr8:54911535:C:G	0.5669	C	G	0.8301	-0.0079	0.0138	36659	63137	0	0.5601	8	54911535	8	54911535	*	rs270802	S	55824095	rs270802	C	G	0.8168	-0.0089	0.0023	0.00011	675359	55824095	54911535	8	54911535	8	54911535	*	S	-0.572464	-3.86957
chr8:25912760:G:A	0.2784	A	G	0.6323	-0.0115	0.0106	36659	63137	0	0.8933	8	25912760	8	25912760	*	rs901170	R	25770276	rs901170	A	G	0.6434	0.0069	0.0018	0.00012	689887	25770276	25912760	8	25912760	8	25912760	*	R	-1.08491	3.83333
chr3:81839361:C:A	0.1918	A	C	0.3249	0.0141	0.0108	36659	63137	50.7	0.02664	3	81839361	3	81839361	*	rs13073613	M	81888512	rs13073613	A	C	0.3257	0.0118	0.0018	1.2e-10	690818	81888512	81839361	3	81839361	3	81839361	*	M	1.30556	6.55556
chr11:13755695:C:T	0.781	T	C	0.1395	-0.0041	0.0147	36659	63137	0	0.6805	11	13755695	11	13755695	*	rs12802731	Y	13777242	rs12802731	T	C	0.1462	0.0094	0.0025	0.00015	686518	13777242	13755695	11	13755695	11	13755695	*	Y	-0.278912	3.76
chr2:226083333:T:C	0.5797	T	C	0.5196	-0.0056	0.0101	36659	63137	0	0.7835	2	226083333	2	226083333	*	rs1818828	Y	226948049	rs1818828	T	C	0.5067	-0.0061	0.0017	0.00041	691802	226948049	226083333	2	226083333	2	226083333	*	Y	-0.554455	-3.58824
chr6:20662735:C:T	0.02959	T	C	0.3149	-0.0235	0.0108	36659	63137	7.2	0.3756	6	20662735	6	20662735	*	rs4712525	Y	20662966	rs4712525	T	C	0.3136	-0.0062	0.0017	0.00038	795516	20662966	20662735	6	20662735	6	20662735	*	Y	-2.17593	-3.64706
chr5:63070182:A:T	0.1188	A	T	0.6213	-0.0162	0.0104	36659	63137	10.3	0.3461	5	63070182	5	63070182	*	rs4700547	W	62366009	rs4700547	A	T	0.619	0.0068	0.0018	0.00013	687791	62366009	63070182	5	63070182	5	63070182	*	W	-1.55769	3.77778
chr4:101495663:T:C	0.2823	T	C	0.704	0.0119	0.0111	36659	63137	3.2	0.4118	4	101495663	4	101495663	*	rs4699221	Y	102416820	rs4699221	T	C	0.6897	-0.0084	0.0019	6.1e-06	690349	102416820	101495663	4	101495663	4	101495663	*	Y	1.07207	-4.42105
chr9:28933793:T:C	0.02901	T	C	0.2305	-0.0264	0.0121	36659	63137	0	0.9976	9	28933793	9	28933793	*	rs10812891	Y	28933791	rs10812891	T	C	0.2225	-0.0095	0.0021	5e-06	692577	28933791	28933793	9	28933793	9	28933793	*	Y	-2.18182	-4.52381
chr16:69869900:C:T	0.01358	T	C	0.9194	-0.0492	0.0199	36659	63137	1.9	0.4241	16	69869900	16	69869900	*	rs11075743	Y	69903803	rs11075743	T	C	0.91984	0.0168	0.0031	9.6e-08	675883	69903803	69869900	16	69869900	16	69869900	*	Y	-2.47236	5.41935
chr9:135090773:A:G	0.4589	A	G	0.5983	0.0077	0.0104	36659	63137	0	0.4641	9	135090773	9	135090773	*	rs660704	R	137982619	rs660704	A	G	0.5922	-0.009	0.0018	5e-07	688279	137982619	135090773	9	135090773	9	135090773	*	R	0.740385	-5
chr4:31935907:A:T	0.5714	A	T	0.0697	0.0122	0.0215	36659	63137	0	0.6079	4	31935907	4	31935907	*	rs6847643	W	31937529	rs6847643	A	T	0.068	-0.0147	0.0036	4.1e-05	672261	31937529	31935907	4	31935907	4	31935907	*	W	0.567442	-4.08333
chr2:207215218:T:C	0.5821	T	C	0.6709	-0.0059	0.0107	36659	63137	0	0.4514	2	207215218	2	207215218	*	rs2216375	Y	208079942	rs2216375	T	C	0.6774	0.0065	0.0019	0.00045	678267	208079942	207215218	2	207215218	2	207215218	*	Y	-0.551402	3.42105
chr8:10497669:C:G	0.4824	C	G	0.4601	0.0071	0.0102	36390	62462	30.9	0.1617	8	10497669	8	10497669	*	rs6601476	V	10355179	rs6601476	C	G	0.4383	-0.0066	0.0017	0.00016	690593	10355179	10497669	8	10497669	8	10497669	*	V	0.696078	-3.88235
chr18:60194216:A:T	0.00178	A	T	0.6108	0.0322	0.0103	36659	63137	0	0.4935	18	60194216	18	60194216	*	rs558522	W	57861449	rs558522	A	T	0.6061	-0.0297	0.0017	1e-70	791749	57861449	60194216	18	60194216	18	60194216	*	W	3.12621	-17.4706
chr1:115936069:A:G	0.006716	A	G	0.7212	0.0307	0.0113	36659	63137	15.6	0.2957	1	115936069	1	115936069	*	rs12568384	R	116478690	rs12568384	A	G	0.7411	-0.0095	0.002	1.3e-06	692229	116478690	115936069	1	115936069	1	115936069	*	R	2.71681	-4.75
chr10:27867356:T:C	0.736	T	C	0.2888	0.0037	0.0111	36659	63137	0	0.7378	10	27867356	10	27867356	*	rs2152019	Y	28156285	rs2152019	T	C	0.3092	0.0075	0.0019	7.7e-05	685177	28156285	27867356	10	27867356	10	27867356	*	Y	0.333333	3.94737
chr4:28555543:A:G	0.2673	A	G	0.7527	-0.0129	0.0116	36659	63137	21.6	0.238	4	28555543	4	28555543	*	rs2458606	R	28557165	rs2458606	A	G	0.7508	-0.0069	0.002	0.00041	692577	28557165	28555543	4	28555543	4	28555543	*	R	-1.11207	-3.45
chr6:40048392:T:C	0.7646	T	C	0.8786	0.0046	0.0154	36659	63137	0	0.7503	6	40048392	6	40048392	*	rs9394645	Y	40016131	rs9394645	T	C	0.8744	0.0114	0.0026	9.1e-06	691298	40016131	40048392	6	40048392	6	40048392	*	Y	0.298701	4.38462
chr3:28539608:G:C	0.1631	C	G	0.57	0.0143	0.0103	36659	63137	0	0.7721	3	28539608	3	28539608	*	rs7642824	S	28581099	rs7642824	C	G	0.5876	-0.0088	0.0018	6.2e-07	680844	28581099	28539608	3	28539608	3	28539608	*	S	1.38835	-4.88889
chr8:134635797:T:C	0.736	T	C	0.5029	0.0034	0.0102	36659	63137	0	0.9472	8	134635797	8	134635797	*	rs2028556	Y	135648040	rs2028556	T	C	0.5067	0.0066	0.0017	0.00013	688717	135648040	134635797	8	134635797	8	134635797	*	Y	0.333333	3.88235
chr6:147350858:G:A	0.3116	A	G	0.5976	0.0105	0.0104	36659	63137	28.4	0.1747	6	147350858	6	147350858	*	rs4896905	R	147671994	rs4896905	A	G	0.6185	-0.0069	0.0018	0.00011	691077	147671994	147350858	6	147350858	6	147350858	*	R	1.00962	-3.83333
chr6:13177837:T:C	0.4034	T	C	0.7121	0.0094	0.0112	36659	63137	0	0.6012	6	13177837	6	13177837	*	rs12527257	Y	13178069	rs12527257	T	C	0.7021	0.0118	0.0019	4.8e-10	692125	13178069	13177837	6	13177837	6	13177837	*	Y	0.839286	6.21053
chr2:136748276:A:G	0.07794	A	G	0.4652	-0.0178	0.0101	36659	63137	0	0.5608	2	136748276	2	136748276	*	rs4303763	R	137505846	rs4303763	A	G	0.4716	-0.0061	0.0017	0.00037	691854	137505846	136748276	2	136748276	2	136748276	*	R	-1.76238	-3.58824
chr2:64719505:G:A	0.5497	A	G	0.2608	-0.007	0.0117	36659	63137	0	0.9581	2	64719505	2	64719505	*	rs13421997	V	64946639	rs13421997	A	G	0.2572	0.0073	0.002	0.00024	684385	64946639	64719505	2	64719505	2	64719505	*	V	-0.598291	3.65
chr6:63078376:G:A	0.6751	A	G	0.2895	-0.0047	0.0112	36659	63137	0	0.5953	6	63078376	6	63078376	*	rs2085709	R	63788281	rs2085709	A	G	0.2962	-0.0069	0.0019	0.00033	683659	63788281	63078376	6	63078376	6	63078376	*	R	-0.419643	-3.63158
chr4:59382817:T:C	0.2512	T	C	0.3357	-0.0124	0.0108	36659	63137	0	0.739	4	59382817	4	59382817	*	rs11734434	Y	60248535	rs11734434	T	C	0.3278	0.0093	0.0019	5.8e-07	687059	60248535	59382817	4	59382817	4	59382817	*	Y	-1.14815	4.89474
chr7:122775697:C:T	0.9013	T	C	0.1885	-0.0016	0.013	36659	63137	36.4	0.1079	7	122775697	7	122775697	*	rs12706445	Y	122415751	rs12706445	T	C	0.1757	-0.0083	0.0023	0.00026	691471	122415751	122775697	7	122775697	7	122775697	*	Y	-0.123077	-3.6087
chr3:35027134:C:T	0.0703	T	C	0.1347	-0.0268	0.0148	36659	63137	8.1	0.3668	3	35027134	3	35027134	*	rs13322229	Y	35068626	rs13322229	T	C	0.139	-0.0112	0.0025	8.9e-06	690448	35068626	35027134	3	35027134	3	35027134	*	Y	-1.81081	-4.48
chr10:125014129:A:T	0.1853	A	T	0.6426	0.0139	0.0105	36659	63137	7	0.3772	10	125014129	10	125014129	*	rs4962722	W	126702698	rs4962722	A	T	0.6504	-0.0087	0.0018	1.5e-06	689740	126702698	125014129	10	125014129	10	125014129	*	W	1.32381	-4.83333
chr5:171153313:A:G	0.3034	A	G	0.945	-0.0234	0.0228	36659	63137	45.2	0.05118	5	171153313	5	171153313	*	rs17073384	R	170580317	rs17073384	A	G	0.9617	-0.0164	0.0045	0.00024	676203	170580317	171153313	5	171153313	5	171153313	*	R	-1.02632	-3.64444
chr13:50277441:G:T	0.4902	T	G	0.154	0.0096	0.014	36659	63137	43.9	0.05772	13	50277441	13	50277441	*	rs2765760	K	50851577	rs2765760	T	G	0.1459	-0.0096	0.0025	0.0001	689239	50851577	50277441	13	50277441	13	50277441	*	K	0.685714	-3.84
chr18:65781020:C:T	0.7896	T	C	0.3071	0.0029	0.0109	36659	63137	0	0.6421	18	65781020	18	65781020	*	rs8095715	Y	63448256	rs8095715	T	C	0.2919	0.0128	0.0019	2.8e-11	685464	63448256	65781020	18	65781020	18	65781020	*	Y	0.266055	6.73684
chr5:64766718:T:C	0.3559	T	C	0.7227	-0.0105	0.0114	36659	63137	25.1	0.2046	5	64766718	5	64766718	*	rs4144320	Y	64062545	rs4144320	T	C	0.7094	0.0102	0.0019	7.6e-08	687848	64062545	64766718	5	64766718	5	64766718	*	Y	-0.921053	5.36842
chr17:81102430:G:T	0.3722	T	G	0.7199	-0.0102	0.0115	36659	63137	4.6	0.3992	17	81102430	17	81102430	*	rs12601810	K	79076230	rs12601810	T	G	0.7288	-0.0134	0.002	9.4e-12	680510	79076230	81102430	17	81102430	17	81102430	*	K	-0.886957	-6.7
chr5:51413535:C:G	0.6539	C	G	0.6178	0.0046	0.0103	36659	63137	0	0.9073	5	51413535	5	51413535	*	rs6449622	B	50709369	rs6449622	C	G	0.6074	-0.0093	0.0018	1.4e-07	684079	50709369	51413535	5	51413535	5	51413535	*	B	0.446602	-5.16667
chr13:80479217:G:A	0.95	A	G	0.6241	-0.0007	0.0104	36659	63137	0	0.9628	13	80479217	13	80479217	*	rs9285317	R	81053352	rs9285317	A	G	0.6286	-0.009	0.0018	4.4e-07	691106	81053352	80479217	13	80479217	13	80479217	*	R	-0.0673077	-5
chr20:14946056:G:A	0.354	A	G	0.2081	0.0116	0.0125	36659	63137	34.6	0.1219	20	14946056	20	14946056	*	rs1853634	R	14926702	rs1853634	A	G	0.2251	-0.0081	0.0021	0.00012	678980	14926702	14946056	20	14946056	20	14946056	*	R	0.928	-3.85714
chr3:108118418:C:G	0.4947	C	G	0.7381	0.0079	0.0116	36659	63137	0	0.7858	3	108118418	3	108118418	*	rs7616463	S	107837265	rs7616463	C	G	0.7138	-0.0073	0.002	0.00021	679135	107837265	108118418	3	108118418	3	108118418	*	S	0.681034	-3.65
chr4:20199194:A:G	0.6006	A	G	0.2915	0.0059	0.0112	36659	63137	0	0.9594	4	20199194	4	20199194	*	rs2575080	V	20200817	rs2575080	A	G	0.2985	0.0072	0.0019	0.00012	692578	20200817	20199194	4	20199194	4	20199194	*	V	0.526786	3.78947
chr14:65566216:G:A	0.4788	A	G	0.5628	0.0072	0.0102	36659	63137	0	0.6954	14	65566216	14	65566216	*	rs7146742	R	66032934	rs7146742	A	G	0.5534	-0.0065	0.0017	0.00018	691765	66032934	65566216	14	65566216	14	65566216	*	R	0.705882	-3.82353
chr16:82861212:G:A	0.4442	A	G	0.6545	-0.0081	0.0106	36659	63137	0	0.8093	16	82861212	16	82861212	*	rs2194285	R	82894817	rs2194285	A	G	0.6669	0.0076	0.0017	1.2e-05	788244	82894817	82861212	16	82861212	16	82861212	*	R	-0.764151	4.47059
chr16:30007179:C:T	8.722e-07	T	C	0.4213	-0.0503	0.0102	36659	63137	0	0.4445	16	30007179	16	30007179	*	rs3935873	Y	30018500	rs3935873	T	C	0.4515	0.0217	0.0017	1.9e-36	691646	30018500	30007179	16	30007179	16	30007179	*	Y	-4.93137	12.7647
chr13:93444792:C:A	0.3779	A	C	0.6529	0.0093	0.0106	36659	63137	0	0.73	13	93444792	13	93444792	*	rs9524069	M	94097045	rs9524069	A	C	0.6399	0.0087	0.0018	1.2e-06	692247	94097045	93444792	13	93444792	13	93444792	*	M	0.877358	4.83333
chr13:78663979:G:A	0.5371	A	G	0.5842	0.0063	0.0103	36659	63137	0	0.4544	13	78663979	13	78663979	*	rs9318571	R	79238114	rs9318571	A	G	0.5733	-0.0083	0.0018	2.8e-06	685275	79238114	78663979	13	78663979	13	78663979	*	R	0.61165	-4.61111
chr6:45053478:G:C	0.5147	C	G	0.4277	-0.0066	0.0102	36659	63137	0	0.6546	6	45053478	6	45053478	*	rs12205071	S	45021215	rs12205071	C	G	0.4204	-0.0064	0.0017	0.00019	691581	45021215	45053478	6	45053478	6	45053478	*	S	-0.647059	-3.76471
chr2:131319806:C:T	0.8104	T	C	0.8681	-0.0036	0.0151	36659	63137	7.3	0.3746	2	131319806	2	131319806	*	rs6414023	Y	132077379	rs6414023	T	C	0.8666	-0.0091	0.0025	0.00026	691138	132077379	131319806	2	131319806	2	131319806	*	Y	-0.238411	-3.64
chr10:99291663:G:A	0.4097	A	G	0.0357	-0.0225	0.0273	36659	63137	21.7	0.2368	10	99291663	10	99291663	*	rs17111428	R	101051420	rs17111428	A	G	0.03338	0.0162	0.0045	0.0003	676359	101051420	99291663	10	99291663	10	99291663	*	R	-0.824176	3.6
chr7:18278143:G:T	0.6028	T	G	0.4562	0.0053	0.0102	36659	63137	0	0.5495	7	18278143	7	18278143	*	rs17138905	K	18317766	rs17138905	T	G	0.463	-0.0061	0.0017	0.00044	681503	18317766	18278143	7	18278143	7	18278143	*	K	0.519608	-3.58824
chr15:79151552:G:A	0.08398	A	G	0.2516	-0.0204	0.0118	36659	63137	30.7	0.1541	15	79151552	15	79151552	*	rs10775219	R	79443894	rs10775219	A	G	0.2754	-0.0122	0.0019	2.2e-10	692601	79443894	79151552	15	79151552	15	79151552	*	R	-1.72881	-6.42105
chr4:136171235:T:A	0.5928	A	T	0.294	-0.0059	0.0111	36659	63137	0	0.8672	4	136171235	4	136171235	*	rs1451125	W	137092390	rs1451125	A	T	0.2994	0.0168	0.0019	2.3e-19	692174	137092390	136171235	4	136171235	4	136171235	*	W	-0.531532	8.84211
chr8:60741047:C:A	0.3549	A	C	0.0545	0.0209	0.0226	36659	63137	14.7	0.3039	8	60741047	8	60741047	*	rs17825594	M	61653606	rs17825594	A	C	0.06256	0.0196	0.0037	8.4e-08	684523	61653606	60741047	8	60741047	8	60741047	*	M	0.924779	5.2973
chr9:12353784:A:T	0.6993	A	T	0.4106	-0.004	0.0104	36659	63137	17.1	0.2812	9	12353784	9	12353784	*	rs1928866	W	12353784	rs1928866	A	T	0.4161	0.0067	0.0018	0.00016	688360	12353784	12353784	9	12353784	9	12353784	*	W	-0.384615	3.72222
chr1:96422934:C:G	0.2018	C	G	0.1168	0.0205	0.0161	36659	63137	0	0.5157	1	96422934	1	96422934	*	rs617800	S	96888490	rs617800	C	G	0.1225	-0.0173	0.0026	5.3e-11	692542	96888490	96422934	1	96422934	1	96422934	*	S	1.27329	-6.65385
chr17:30404397:G:A	0.0005879	A	G	0.4649	0.0347	0.0101	36659	63137	0	0.7756	17	30404397	17	30404397	*	rs719601	R	28731415	rs719601	A	G	0.4593	-0.0083	0.0017	1.6e-06	692478	28731415	30404397	17	30404397	17	30404397	*	R	3.43564	-4.88235
chr9:123690657:C:T	0.3801	T	C	0.2894	0.0097	0.0111	36659	63137	49.9	0.02955	9	123690657	9	123690657	*	rs7026674	Y	126452936	rs7026674	T	C	0.2913	0.0097	0.0019	4.8e-07	686601	126452936	123690657	9	123690657	9	123690657	*	Y	0.873874	5.10526
chr5:88803854:T:C	0.1469	T	C	0.8231	0.0192	0.0132	36659	63137	31.6	0.1465	5	88803854	5	88803854	*	rs585950	Y	88099671	rs585950	T	C	0.8282	0.0111	0.0023	1e-06	691709	88099671	88803854	5	88803854	5	88803854	*	Y	1.45455	4.82609
chr1:29215249:C:T	0.7703	T	C	0.0819	-0.0054	0.0184	36659	63137	5.7	0.3896	1	29215249	1	29215249	*	rs12033768	Y	29541761	rs12033768	T	C	0.07905	0.0135	0.0032	1.9e-05	680776	29541761	29215249	1	29215249	1	29215249	*	Y	-0.293478	4.21875
chr9:101691263:G:A	0.8136	A	G	0.4642	0.0024	0.0101	36659	63137	0	0.5843	9	101691263	9	101691263	*	rs2485521	R	104453545	rs2485521	A	G	0.465	0.0101	0.0017	5.6e-09	684799	104453545	101691263	9	101691263	9	101691263	*	R	0.237624	5.94118
chr2:214538202:C:T	0.9898	T	C	0.4637	0.0001	0.0101	36659	63137	37.5	0.09945	2	214538202	2	214538202	*	rs10188314	Y	215402926	rs10188314	T	C	0.4592	-0.0079	0.0017	4.7e-06	684747	215402926	214538202	2	214538202	2	214538202	*	Y	0.00990099	-4.64706
chr6:55331377:G:A	0.3687	A	G	0.5808	0.0092	0.0102	36659	63137	0	0.555	6	55331377	6	55331377	*	rs4715529	R	55196175	rs4715529	A	G	0.6202	-0.0089	0.0018	6.8e-07	689460	55196175	55331377	6	55331377	6	55331377	*	R	0.901961	-4.94444
chr2:219502231:G:C	0.7075	C	G	0.6209	-0.004	0.0106	36659	63137	0	0.7682	2	219502231	2	219502231	*	rs2385539	B	220366953	rs2385539	C	G	0.6451	0.0092	0.0019	7.3e-07	633830	220366953	219502231	2	219502231	2	219502231	*	B	-0.377358	4.84211
chr16:6113123:C:T	0.8036	T	C	0.1291	0.0038	0.0152	36659	63137	0	0.4914	16	6113123	16	6113123	*	rs9921786	Y	6163124	rs9921786	T	C	0.1204	-0.0093	0.0027	0.00044	686416	6163124	6113123	16	6113123	16	6113123	*	Y	0.25	-3.44444
chr14:42364673:G:A	0.6961	A	G	0.2398	0.0046	0.0118	36659	63137	0	0.6624	14	42364673	14	42364673	*	rs7157351	R	42833876	rs7157351	A	G	0.2312	-0.0072	0.002	0.00039	691060	42833876	42364673	14	42364673	14	42364673	*	R	0.389831	-3.6
chr3:10082760:C:T	0.3308	T	C	0.1501	-0.0138	0.0142	36659	63137	0	0.9153	3	10082760	3	10082760	*	rs6791810	Y	10124444	rs6791810	T	C	0.1616	0.0084	0.0023	0.00028	691166	10124444	10082760	3	10082760	3	10082760	*	Y	-0.971831	3.65217
chr7:70133663:C:T	0.6724	T	C	0.2545	0.0049	0.0116	36659	63137	32.1	0.1425	7	70133663	7	70133663	*	rs7790729	Y	69598649	rs7790729	T	C	0.2606	0.0131	0.002	2.1e-11	692104	69598649	70133663	7	70133663	7	70133663	*	Y	0.422414	6.55
chr16:58519444:T:C	0.4961	T	C	0.7562	-0.008	0.0118	36659	63137	10.5	0.3442	16	58519444	16	58519444	*	rs37036	Y	58553348	rs37036	T	C	0.7418	-0.0092	0.0019	2.1e-06	740489	58553348	58519444	16	58519444	16	58519444	*	Y	-0.677966	-4.84211
chr2:164632818:G:T	0.152	T	G	0.1058	-0.024	0.0167	36659	63137	0	0.6908	2	164632818	2	164632818	*	rs12692734	K	165489328	rs12692734	T	G	0.09898	0.0108	0.0028	0.00012	777741	165489328	164632818	2	164632818	2	164632818	*	K	-1.43713	3.85714
chr5:78080407:C:T	0.1335	T	C	0.2275	0.0182	0.0121	36659	63137	33.7	0.129	5	78080407	5	78080407	*	rs252754	Y	77376231	rs252754	T	C	0.2375	-0.0107	0.002	9.5e-08	691507	77376231	78080407	5	78080407	5	78080407	*	Y	1.50413	-5.35
chr16:69638507:G:A	0.1083	A	G	0.2049	-0.0203	0.0126	36659	63137	0	0.849	16	69638507	16	69638507	*	rs10852458	R	69672410	rs10852458	A	G	0.1898	0.0102	0.0022	2.9e-06	692067	69672410	69638507	16	69638507	16	69638507	*	R	-1.61111	4.63636
chr2:14888038:A:G	0.06206	A	G	0.5716	0.0192	0.0103	36659	63137	17.5	0.2767	2	14888038	2	14888038	*	rs7573774	R	15028162	rs7573774	A	G	0.5636	-0.0063	0.0017	0.00027	692243	15028162	14888038	2	14888038	2	14888038	*	R	1.86408	-3.70588
chr12:49810554:C:A	0.1341	A	C	0.3421	0.016	0.0107	36659	63137	0	0.4881	12	49810554	12	49810554	*	rs7313563	M	50204337	rs7313563	A	C	0.3579	0.0204	0.0017	1.4e-32	781486	50204337	49810554	12	49810554	12	49810554	*	M	1.49533	12
chr6:73210146:A:G	0.2643	A	G	0.5495	-0.0115	0.0103	36659	63137	0	0.6203	6	73210146	6	73210146	*	rs4639295	R	73919869	rs4639295	A	G	0.5571	0.0065	0.0017	0.00019	684350	73919869	73210146	6	73210146	6	73210146	*	R	-1.1165	3.82353
chr3:170839226:T:G	0.5829	T	G	0.4798	0.0055	0.0101	36659	63137	71.5	0.0001208	3	170839226	3	170839226	*	rs10936654	K	170557015	rs10936654	T	G	0.4696	-0.0065	0.0016	8.1e-05	788070	170557015	170839226	3	170839226	3	170839226	*	K	0.544554	-4.0625
chr4:94392342:G:A	0.298	A	G	0.1918	0.0133	0.0128	36659	63137	32.7	0.1372	4	94392342	4	94392342	*	rs10000820	R	95313493	rs10000820	A	G	0.198	-0.008	0.0022	0.00023	690681	95313493	94392342	4	94392342	4	94392342	*	R	1.03906	-3.63636
chr8:125474167:A:G	0.7922	A	G	0.5294	0.0027	0.0101	36659	63137	25.1	0.2049	8	125474167	8	125474167	*	rs17321515	R	126486409	rs17321515	A	G	0.5263	-0.0084	0.0017	1.1e-06	692370	126486409	125474167	8	125474167	8	125474167	*	R	0.267327	-4.94118
chr5:107969838:C:A	0.08296	A	C	0.7013	-0.0193	0.0111	36659	63137	0	0.9325	5	107969838	5	107969838	*	rs6867577	M	107305539	rs6867577	A	C	0.7154	0.0164	0.0019	3.5e-17	678954	107305539	107969838	5	107969838	5	107969838	*	M	-1.73874	8.63158
chr8:86469766:A:T	0.06014	A	T	0.8211	-0.0247	0.0132	36659	63137	0	0.9061	8	86469766	8	86469766	*	rs11783382	W	87481995	rs11783382	A	T	0.8107	-0.0101	0.0022	5.2e-06	692426	87481995	86469766	8	86469766	8	86469766	*	W	-1.87121	-4.59091
chr13:52993798:A:G	0.1035	A	G	0.6964	-0.0178	0.011	36659	63137	36.2	0.109	13	52993798	13	52993798	*	rs9568784	R	53567933	rs9568784	A	G	0.6922	-0.0077	0.0019	5.3e-05	677717	53567933	52993798	13	52993798	13	52993798	*	R	-1.61818	-4.05263
chr7:39440302:A:G	0.1622	A	G	0.7401	-0.016	0.0115	36659	63137	0	0.8168	7	39440302	7	39440302	*	rs10261831	R	39479901	rs10261831	A	G	0.7378	0.0111	0.0021	1.9e-07	528063	39479901	39440302	7	39440302	7	39440302	*	R	-1.3913	5.28571
chr5:153091920:T:C	0.5349	T	C	0.8407	-0.0086	0.0138	36659	63137	0	0.6432	5	153091920	5	153091920	*	rs17493016	Y	152471480	rs17493016	T	C	0.8296	-0.0097	0.0023	3.5e-05	679967	152471480	153091920	5	153091920	5	153091920	*	Y	-0.623188	-4.21739
chr20:6653919:A:C	0.5876	A	C	0.4982	0.0056	0.0104	36659	63137	0	0.6197	20	6653919	20	6653919	*	rs6038571	M	6634566	rs6038571	A	C	0.48	-0.0169	0.0017	1.5e-22	692302	6634566	6653919	20	6653919	20	6653919	*	M	0.538462	-9.94118
chr8:9621950:G:A	0.003767	A	G	0.7483	0.0343	0.0118	36390	62462	38.4	0.1022	8	9621950	8	9621950	*	rs12675893	R	9479460	rs12675893	A	G	0.7551	-0.0126	0.002	2.8e-10	689728	9479460	9621950	8	9621950	8	9621950	*	R	2.90678	-6.3
chr15:58643048:T:C	0.0002706	T	C	0.8678	0.055	0.0151	36659	63137	0	0.5275	15	58643048	15	58643048	*	rs16940647	Y	58935247	rs16940647	T	C	0.8632	-0.0151	0.0025	8.4e-10	691627	58935247	58643048	15	58643048	15	58643048	*	Y	3.64238	-6.04
chr1:191092274:G:T	0.3479	T	G	0.1067	-0.0154	0.0164	36659	63137	17.7	0.2749	1	191092274	1	191092274	*	rs12037829	K	191061404	rs12037829	T	G	0.1103	0.0098	0.0028	0.0004	691041	191061404	191092274	1	191092274	1	191092274	*	K	-0.939024	3.5
chr12:60814903:G:A	0.5295	A	G	0.3539	-0.0066	0.0106	36659	63137	47.9	0.03771	12	60814903	12	60814903	*	rs12422750	R	61208684	rs12422750	A	G	0.3366	0.007	0.0018	0.00012	691735	61208684	60814903	12	60814903	12	60814903	*	R	-0.622642	3.88889
chr3:131682967:G:A	0.938	A	G	0.8591	0.0012	0.0155	36659	63137	22.5	0.2289	3	131682967	3	131682967	*	rs7627915	R	131401811	rs7627915	A	G	0.875	-0.0114	0.0026	1.6e-05	690713	131401811	131682967	3	131682967	3	131682967	*	R	0.0774194	-4.38462
chr20:24771590:A:C	0.1534	A	C	0.3353	0.0155	0.0108	36659	63137	0	0.6322	20	24771590	20	24771590	*	rs6132764	M	24752226	rs6132764	A	C	0.3442	-0.0103	0.0018	1.1e-08	688117	24752226	24771590	20	24771590	20	24771590	*	M	1.43519	-5.72222
chr18:75509436:G:T	0.1956	T	G	0.3192	0.0141	0.0109	36659	63137	25.5	0.2012	18	75509436	18	75509436	*	rs9945772	K	73221391	rs9945772	T	G	0.3456	0.0086	0.002	1.7e-05	520428	73221391	75509436	18	75509436	18	75509436	*	K	1.29358	4.3
chr18:41911908:A:G	0.04023	A	G	0.831	0.0276	0.0135	36659	63137	0	0.572	18	41911908	18	41911908	*	rs9948753	R	39491873	rs9948753	A	G	0.8233	-0.0118	0.0023	2.1e-07	677813	39491873	41911908	18	41911908	18	41911908	*	R	2.04444	-5.13043
chr6:104367262:A:G	0.006791	A	G	0.4851	0.0274	0.0101	36659	63137	25.9	0.1969	6	104367262	6	104367262	*	rs1341111	R	104815137	rs1341111	A	G	0.4828	-0.0071	0.0017	4e-05	677859	104815137	104367262	6	104367262	6	104367262	*	R	2.71287	-4.17647
chr2:15390345:C:G	0.2656	C	G	0.3222	-0.0123	0.0111	36659	63137	0	0.7178	2	15390345	2	15390345	*	rs11694458	S	15530469	rs11694458	C	G	0.323	-0.0072	0.0018	9.5e-05	692266	15530469	15390345	2	15390345	2	15390345	*	S	-1.10811	-4
chr20:14833444:C:T	0.1834	T	C	0.3325	0.0143	0.0107	36659	63137	0	0.833	20	14833444	20	14833444	*	rs368380	Y	14814090	rs368380	T	C	0.3462	-0.0081	0.0018	7.2e-06	684344	14814090	14833444	20	14833444	20	14833444	*	Y	1.33645	-4.5
chr13:55194863:C:T	0.5405	T	C	0.8025	0.0078	0.0127	36659	63137	0	0.6495	13	55194863	13	55194863	*	rs4489891	Y	55768998	rs4489891	T	C	0.799	0.0087	0.0022	7e-05	673736	55768998	55194863	13	55194863	13	55194863	*	Y	0.614173	3.95455
chr8:4445392:T:C	0.3407	T	C	0.8913	0.0155	0.0163	36659	63137	8.8	0.3599	8	4445392	8	4445392	*	rs11784730	Y	4302914	rs11784730	T	C	0.90365	-0.0145	0.003	8.8e-07	690663	4302914	4445392	8	4445392	8	4445392	*	Y	0.95092	-4.83333
chr2:60290371:G:A	0.2109	A	G	0.5242	-0.0126	0.0101	36659	63137	24.1	0.2138	2	60290371	2	60290371	*	rs7598522	R	60517506	rs7598522	A	G	0.5288	0.0074	0.0017	2.3e-05	675726	60517506	60290371	2	60290371	2	60290371	*	R	-1.24752	4.35294
chr10:92760386:T:G	0.05186	T	G	0.8361	-0.0264	0.0136	36659	63137	26	0.196	10	92760386	10	92760386	*	rs12763565	K	94520143	rs12763565	T	G	0.8379	0.01	0.0023	1.9e-05	692357	94520143	92760386	10	92760386	10	92760386	*	K	-1.94118	4.34783
chr14:79388865:A:C	0.3786	A	C	0.2548	0.0104	0.0118	36659	63137	3.2	0.4123	14	79388865	14	79388865	*	rs4903848	M	79855208	rs4903848	A	C	0.265	0.0152	0.0019	4.2e-15	679077	79855208	79388865	14	79388865	14	79388865	*	M	0.881356	8
chr17:16040596:T:C	0.2313	T	C	0.434	0.0123	0.0103	36659	63137	0	0.5228	17	16040596	17	16040596	*	rs1075901	Y	15943910	rs1075901	T	C	0.4361	-0.0121	0.0016	1.2e-13	794789	15943910	16040596	17	16040596	17	16040596	*	Y	1.19417	-7.5625
chr3:177199532:C:T	0.06871	T	C	0.5454	-0.0188	0.0103	36659	63137	0	0.7081	3	177199532	3	177199532	*	rs7648625	Y	176917320	rs7648625	T	C	0.5554	-0.0077	0.0017	7.5e-06	691811	176917320	177199532	3	177199532	3	177199532	*	Y	-1.82524	-4.52941
chr11:27486355:G:T	0.2709	T	G	0.771	0.0132	0.012	36659	63137	12.2	0.3285	11	27486355	11	27486355	*	rs4922787	K	27507902	rs4922787	T	G	0.7632	-0.0259	0.0019	4.3e-41	787267	27507902	27486355	11	27486355	11	27486355	*	K	1.1	-13.6316
chr6:154009494:A:G	0.8403	A	G	0.8134	0.0026	0.013	36659	63137	0	0.4577	6	154009494	6	154009494	*	rs9285541	R	154330629	rs9285541	A	G	0.8328	0.01	0.0023	1.4e-05	690261	154330629	154009494	6	154009494	6	154009494	*	R	0.2	4.34783
chr14:55359970:G:C	0.964	C	G	0.3918	0.0005	0.0104	36659	63137	10.8	0.3411	14	55359970	14	55359970	*	rs7147136	V	55826688	rs7147136	C	G	0.4187	-0.0065	0.0017	0.00018	686701	55826688	55359970	14	55359970	14	55359970	*	V	0.0480769	-3.82353
chr1:221663828:C:T	0.7176	T	C	0.1345	0.0053	0.0148	36659	63137	14.8	0.3028	1	221663828	1	221663828	*	rs11118809	Y	221837170	rs11118809	T	C	0.1188	-0.0113	0.0027	2.3e-05	692579	221837170	221663828	1	221663828	1	221663828	*	Y	0.358108	-4.18519
chr3:52532898:C:A	0.4628	A	C	0.5424	-0.0074	0.0101	36659	63137	5	0.3957	3	52532898	3	52532898	*	rs7614981	M	52566914	rs7614981	A	C	0.5331	0.0108	0.0016	3.1e-11	792287	52566914	52532898	3	52532898	3	52532898	*	M	-0.732673	6.75
chr1:32767636:G:A	0.7581	A	G	0.676	0.0034	0.0109	36659	63137	36.9	0.1038	1	32767636	1	32767636	*	rs360524	R	33233237	rs360524	A	G	0.6876	0.0067	0.0019	0.00037	690344	33233237	32767636	1	32767636	1	32767636	*	R	0.311927	3.52632
chr10:26941064:T:A	0.2184	A	T	0.0761	0.0238	0.0193	36659	63137	0	0.8494	10	26941064	10	26941064	*	rs4749207	W	27229993	rs4749207	A	T	0.06683	0.0193	0.0034	1.9e-08	673635	27229993	26941064	10	26941064	10	26941064	*	W	1.23316	5.67647
chr14:79073243:C:T	0.8355	T	C	0.3541	0.0022	0.0106	36659	63137	0	0.7996	14	79073243	14	79073243	*	rs2088966	Y	79539586	rs2088966	T	C	0.3589	-0.0136	0.0018	2.5e-14	691731	79539586	79073243	14	79073243	14	79073243	*	Y	0.207547	-7.55556
chr1:207928311:C:T	0.1504	T	C	0.5616	-0.0146	0.0101	36659	63137	11.7	0.3329	1	207928311	1	207928311	*	rs2473653	Y	208101656	rs2473653	T	C	0.5828	-0.0083	0.0017	1.6e-06	691927	208101656	207928311	1	207928311	1	207928311	*	Y	-1.44554	-4.88235
chr6:23693709:G:A	0.9302	A	G	0.6842	-0.001	0.0112	36659	63137	0	0.7174	6	23693709	6	23693709	*	rs1324675	R	23693937	rs1324675	A	G	0.6834	-0.0096	0.0019	2.4e-07	690313	23693937	23693709	6	23693709	6	23693709	*	R	-0.0892857	-5.05263
chr14:103699416:G:A	0.209	A	G	0.3824	0.013	0.0103	36659	63137	0	0.7794	14	103699416	14	103699416	*	rs861539	R	104165753	rs861539	A	G	0.3818	-0.0146	0.0018	2.7e-16	692505	104165753	103699416	14	103699416	14	103699416	*	R	1.26214	-8.11111
chr7:50473045:T:C	0.7353	T	C	0.429	0.0034	0.0102	36659	63137	26.3	0.1934	7	50473045	7	50473045	*	rs7803247	Y	50540743	rs7803247	T	C	0.448	0.0067	0.0017	0.00011	688777	50540743	50473045	7	50473045	7	50473045	*	Y	0.333333	3.94118
chr8:14653258:G:A	0.8476	A	G	0.1997	0.0024	0.0126	36659	63137	0	0.646	8	14653258	8	14653258	*	rs7003856	V	14510767	rs7003856	A	G	0.2086	0.0078	0.0022	0.00027	684675	14510767	14653258	8	14653258	8	14653258	*	V	0.190476	3.54545
chr5:78434732:A:G	0.9325	A	G	0.2585	0.001	0.0116	36659	63137	0	0.8448	5	78434732	5	78434732	*	rs7702000	R	77730556	rs7702000	A	G	0.2565	0.0106	0.002	8.8e-08	688841	77730556	78434732	5	78434732	5	78434732	*	R	0.0862069	5.3
chr9:33925370:T:A	0.2003	A	T	0.3655	-0.0134	0.0105	36659	63137	0	0.8907	9	33925370	9	33925370	*	rs307694	W	33925368	rs307694	A	T	0.3841	-0.0096	0.0018	5.4e-08	691220	33925368	33925370	9	33925370	9	33925370	*	W	-1.27619	-5.33333
chr17:17847105:A:G	0.3149	A	G	0.3816	-0.0104	0.0104	36659	63137	42.8	0.06427	17	17847105	17	17847105	*	rs1052299	R	17750419	rs1052299	A	G	0.365	-0.0066	0.0018	0.00026	691763	17750419	17847105	17	17847105	17	17847105	*	R	-1	-3.66667
chr13:93399263:C:A	0.516	A	C	0.653	-0.0069	0.0106	36659	63137	31.3	0.1488	13	93399263	13	93399263	*	rs2762110	M	94051516	rs2762110	A	C	0.6586	-0.008	0.0018	1.2e-05	684659	94051516	93399263	13	93399263	13	93399263	*	M	-0.650943	-4.44444
chr5:167980733:A:G	0.2758	A	G	0.6039	0.0116	0.0106	36659	63137	46.5	0.04451	5	167980733	5	167980733	*	rs889068	R	167407738	rs889068	A	G	0.6085	0.0071	0.0018	8e-05	673379	167407738	167980733	5	167980733	5	167980733	*	R	1.09434	3.94444
chr18:2672068:T:C	0.878	T	C	0.7729	0.0019	0.0123	36659	63137	32.1	0.1423	18	2672068	18	2672068	*	rs7237601	Y	2672067	rs7237601	T	C	0.7738	0.01	0.0021	1.6e-06	692309	2672067	2672068	18	2672068	18	2672068	*	Y	0.154472	4.7619
chr2:41455635:C:T	0.9804	T	C	0.6184	-0.0003	0.0104	36659	63137	0	0.7444	2	41455635	2	41455635	*	rs6723137	Y	41682775	rs6723137	T	C	0.6235	0.0103	0.0018	5.9e-09	686579	41682775	41455635	2	41455635	2	41455635	*	Y	-0.0288462	5.72222
chr7:132301660:C:T	0.2847	T	C	0.3981	-0.0111	0.0103	36659	63137	0	0.6534	7	132301660	7	132301660	*	rs1424596	Y	131986419	rs1424596	T	C	0.3982	0.0063	0.0018	0.00031	692352	131986419	132301660	7	132301660	7	132301660	*	Y	-1.07767	3.5
chr7:139124050:C:T	0.4345	T	C	0.2355	-0.0094	0.012	36659	63137	0	0.6856	7	139124050	7	139124050	*	rs6467826	Y	138808796	rs6467826	T	C	0.2434	-0.0078	0.002	0.00011	685386	138808796	139124050	7	139124050	7	139124050	*	Y	-0.783333	-3.9
chr11:18291406:G:A	0.05121	A	G	0.5599	0.0199	0.0102	36659	63137	33.8	0.1284	11	18291406	11	18291406	*	rs4757638	R	18312953	rs4757638	A	G	0.5896	0.0101	0.0018	2.1e-08	683983	18312953	18291406	11	18291406	11	18291406	*	R	1.95098	5.61111
chr11:57163661:A:C	0.7857	A	C	0.948	-0.0062	0.0228	36659	63137	0	0.9529	11	57163661	11	57163661	*	rs1941034	M	56931135	rs1941034	A	C	0.94188	0.0182	0.0037	1.2e-06	688791	56931135	57163661	11	57163661	11	57163661	*	M	-0.27193	4.91892
chr7:115198471:C:T	0.725	T	C	0.3626	0.0037	0.0105	36659	63137	0	0.9312	7	115198471	7	115198471	*	rs12540806	Y	114838525	rs12540806	T	C	0.3618	0.0065	0.0018	0.00026	691248	114838525	115198471	7	115198471	7	115198471	*	Y	0.352381	3.61111
chr2:86578158:C:T	0.1678	T	C	0.6204	-0.0144	0.0104	36659	63137	0	0.9303	2	86578158	2	86578158	*	rs1080551	Y	86805281	rs1080551	T	C	0.6235	-0.0159	0.0019	9.9e-17	528877	86805281	86578158	2	86578158	2	86578158	*	Y	-1.38462	-8.36842
chr1:174574712:G:A	0.4966	A	G	0.3894	-0.007	0.0103	36659	63137	0	0.9056	1	174574712	1	174574712	*	rs2038025	R	174543850	rs2038025	A	G	0.387	0.0065	0.0017	8.4e-05	795043	174543850	174574712	1	174574712	1	174574712	*	R	-0.679612	3.82353
chr12:60760463:A:G	0.8448	A	G	0.8333	-0.0026	0.0135	36659	63137	0	0.6485	12	60760463	12	60760463	*	rs11173581	R	61154244	rs11173581	A	G	0.8376	-0.0103	0.0023	8e-06	692486	61154244	60760463	12	60760463	12	60760463	*	R	-0.192593	-4.47826
chr14:87869546:T:C	0.7586	T	C	0.5304	-0.0031	0.0101	36659	63137	34.5	0.1228	14	87869546	14	87869546	*	rs1450697	Y	88335890	rs1450697	T	C	0.5387	-0.0104	0.0016	2.7e-10	781069	88335890	87869546	14	87869546	14	87869546	*	Y	-0.306931	-6.5
chr17:28840955:C:G	0.9405	C	G	0.814	-0.001	0.013	36659	63137	0	0.9302	17	28840955	17	28840955	*	rs11652272	S	27167973	rs11652272	C	G	0.7961	0.0091	0.0022	2.8e-05	687879	27167973	28840955	17	28840955	17	28840955	*	S	-0.0769231	4.13636
chr5:98991691:C:T	0.3703	T	C	0.3073	-0.0098	0.0109	36659	63137	0	0.6468	5	98991691	5	98991691	*	rs451141	Y	98327395	rs451141	T	C	0.3138	-0.0087	0.0018	2.4e-06	692400	98327395	98991691	5	98991691	5	98991691	*	Y	-0.899083	-4.83333
chr2:143295732:T:A	0.7785	A	T	0.245	0.0033	0.0119	36659	63137	0	0.5619	2	143295732	2	143295732	*	rs17814502	W	144053301	rs17814502	A	T	0.2423	0.0116	0.002	7.5e-09	687596	144053301	143295732	2	143295732	2	143295732	*	W	0.277311	5.8
chr8:130879806:A:G	0.8608	A	G	0.6048	-0.0018	0.0103	36659	63137	4	0.4046	8	130879806	8	130879806	*	rs17248206	R	131892052	rs17248206	A	G	0.62	-0.0072	0.0018	4.4e-05	691546	131892052	130879806	8	130879806	8	130879806	*	R	-0.174757	-4
chr20:49236285:G:A	0.01205	A	G	0.748	-0.0292	0.0116	36659	63137	31.6	0.1462	20	49236285	20	49236285	*	rs238152	R	47852822	rs238152	A	G	0.7582	-0.0081	0.002	6.2e-05	692405	47852822	49236285	20	49236285	20	49236285	*	R	-2.51724	-4.05
chr13:59457804:C:A	0.9062	A	C	0.1303	0.0018	0.015	36659	63137	0	0.6159	13	59457804	13	59457804	*	rs12429842	M	60031938	rs12429842	A	C	0.1346	0.0098	0.0025	9.5e-05	679071	60031938	59457804	13	59457804	13	59457804	*	M	0.12	3.92
chr20:37378728:T:C	0.6242	T	C	0.8023	0.0062	0.0127	36659	63137	0	0.5611	20	37378728	20	37378728	*	rs12329503	Y	36007131	rs12329503	T	C	0.8061	-0.0082	0.0023	0.00034	666492	36007131	37378728	20	37378728	20	37378728	*	Y	0.488189	-3.56522
chr11:43763086:G:A	0.3406	A	G	0.2417	-0.0112	0.0118	36659	63137	0	0.9093	11	43763086	11	43763086	*	rs12273608	R	43784636	rs12273608	A	G	0.2378	-0.0082	0.002	6.2e-05	691702	43784636	43763086	11	43763086	11	43763086	*	R	-0.949153	-4.1
chr6:42537813:A:G	0.4318	A	G	0.4327	0.0081	0.0103	36659	63137	49.5	0.03111	6	42537813	6	42537813	*	rs4711722	R	42505551	rs4711722	A	G	0.4249	-0.0061	0.0017	0.00047	686904	42505551	42537813	6	42537813	6	42537813	*	R	0.786408	-3.58824
chr3:13421633:C:T	0.5269	T	C	0.6024	-0.0066	0.0105	36659	63137	0	0.5698	3	13421633	3	13421633	*	rs9874760	Y	13463133	rs9874760	T	C	0.5976	-0.0084	0.0018	1.7e-06	688383	13463133	13421633	3	13421633	3	13421633	*	Y	-0.628571	-4.66667
chr4:38591571:A:G	0.05715	A	G	0.4644	-0.0194	0.0102	36659	63137	0	0.5679	4	38591571	4	38591571	*	rs3980	R	38593192	rs3980	A	G	0.4837	-0.0096	0.0017	2.5e-08	691810	38593192	38591571	4	38591571	4	38591571	*	R	-1.90196	-5.64706
chr11:60327346:C:T	3.045e-08	T	C	0.3533	0.0588	0.0106	36659	63137	0	0.9647	11	60327346	11	60327346	*	rs11230265	Y	60094819	rs11230265	T	C	0.3551	0.0012	0.0018	0.49	692215	60094819	60327346	11	60327346	11	60327346	*	Y	5.54717	0.666667
chr8:10446361:A:G	0.1475	A	G	0.855	-0.0208	0.0143	36390	62462	0	0.6111	8	10446361	8	10446361	*	rs6987571	R	10303871	rs6987571	A	G	0.8407	0.0102	0.0023	1.5e-05	691589	10303871	10446361	8	10446361	8	10446361	*	R	-1.45455	4.43478
chr1:202108799:C:A	0.04153	A	C	0.3737	0.0213	0.0105	36659	63137	0	0.8055	1	202108799	1	202108799	*	rs4950826	M	202077927	rs4950826	A	C	0.3599	-0.0107	0.0018	4.2e-09	676053	202077927	202108799	1	202108799	1	202108799	*	M	2.02857	-5.94444
chr8:131866800:A:T	0.9859	A	T	0.8871	-0.0003	0.0159	36659	63137	0	0.466	8	131866800	8	131866800	*	rs12675063	W	132879047	rs12675063	A	T	0.8869	-0.0156	0.0026	1.3e-09	789771	132879047	131866800	8	131866800	8	131866800	*	W	-0.0188679	-6
chr9:14456014:T:C	0.7781	T	C	0.6686	0.003	0.0107	36659	63137	21.1	0.2425	9	14456014	9	14456014	*	rs7021022	Y	14456012	rs7021022	T	C	0.6867	-0.0075	0.0019	6.3e-05	689657	14456012	14456014	9	14456014	9	14456014	*	Y	0.280374	-3.94737
chr8:117833812:A:C	0.07794	A	C	0.7927	0.0218	0.0124	36659	63137	0	0.6444	8	117833812	8	117833812	*	rs11989463	M	118846051	rs11989463	A	C	0.7913	-0.0111	0.002	4.1e-08	793718	118846051	117833812	8	117833812	8	117833812	*	M	1.75806	-5.55
chr8:34470272:T:C	0.09435	T	C	0.8771	-0.0255	0.0153	36659	63137	0	0.5836	8	34470272	8	34470272	*	rs16882274	Y	34327790	rs16882274	T	C	0.8642	0.0093	0.0025	0.00022	688108	34327790	34470272	8	34470272	8	34470272	*	Y	-1.66667	3.72
chr2:35801361:G:A	0.1738	A	G	0.2127	-0.0169	0.0124	36659	63137	58.4	0.007465	2	35801361	2	35801361	*	rs12477650	R	36026427	rs12477650	A	G	0.1999	0.0085	0.0022	8.7e-05	692344	36026427	35801361	2	35801361	2	35801361	*	R	-1.3629	3.86364
chr12:89933601:A:G	0.3139	A	G	0.8533	-0.0144	0.0143	36659	63137	7.5	0.3723	12	89933601	12	89933601	*	rs17192457	R	90327378	rs17192457	A	G	0.8512	0.0121	0.0024	7.3e-07	688888	90327378	89933601	12	89933601	12	89933601	*	R	-1.00699	5.04167
chr5:55646078:A:G	0.4084	A	G	0.3432	0.0088	0.0106	36659	63137	0	0.4623	5	55646078	5	55646078	*	rs6450331	R	54941906	rs6450331	A	G	0.3328	-0.0074	0.0018	5.8e-05	691597	54941906	55646078	5	55646078	5	55646078	*	R	0.830189	-4.11111
chr10:16493252:T:C	0.07542	T	C	0.9108	0.0317	0.0178	36659	63137	0	0.5217	10	16493252	10	16493252	*	rs17138721	Y	16535251	rs17138721	T	C	0.90885	0.0117	0.0031	0.00014	678650	16535251	16493252	10	16493252	10	16493252	*	Y	1.7809	3.77419
chr9:84543043:C:T	0.2897	T	C	0.0315	-0.031	0.0293	36659	63137	9.4	0.3545	9	84543043	9	84543043	*	rs17087356	Y	87157958	rs17087356	T	C	0.03321	0.0179	0.0047	0.00013	688288	87157958	84543043	9	84543043	9	84543043	*	Y	-1.05802	3.80851
chr3:13382156:T:C	0.9654	T	C	0.4514	-0.0004	0.0102	36659	63137	5.4	0.3923	3	13382156	3	13382156	*	rs7632138	Y	13423656	rs7632138	T	C	0.4525	0.0105	0.0017	1.1e-09	692479	13423656	13382156	3	13382156	3	13382156	*	Y	-0.0392157	6.17647
chr6:135663249:A:G	0.8691	A	G	0.6725	0.0018	0.0107	36659	63137	0	0.7185	6	135663249	6	135663249	*	rs9494323	R	135984387	rs9494323	A	G	0.671	-0.0069	0.002	0.00049	529150	135984387	135663249	6	135663249	6	135663249	*	R	0.168224	-3.45
chr10:22558858:C:T	0.5019	T	C	0.6018	0.0069	0.0103	36659	63137	31.2	0.1499	10	22558858	10	22558858	*	rs7097972	Y	22847787	rs7097972	T	C	0.5832	-0.0064	0.0018	0.00026	683003	22847787	22558858	10	22558858	10	22558858	*	Y	0.669903	-3.55556
chr8:15257030:T:C	0.59	T	C	0.8907	-0.0087	0.0161	36659	63137	14	0.3108	8	15257030	8	15257030	*	rs17121203	Y	15114539	rs17121203	T	C	0.8958	-0.0145	0.0028	1.4e-07	690146	15114539	15257030	8	15257030	8	15257030	*	Y	-0.540373	-5.17857
chr4:159602677:G:T	0.6506	T	G	0.0608	-0.0097	0.0213	36659	63137	0	0.8689	4	159602677	4	159602677	*	rs11930436	K	160523829	rs11930436	T	G	0.06034	-0.0143	0.0037	0.00011	679391	160523829	159602677	4	159602677	4	159602677	*	K	-0.455399	-3.86486
chr11:22099177:T:G	0.2223	T	G	0.7962	-0.0152	0.0125	36659	63137	0	0.5223	11	22099177	11	22099177	*	rs4442550	K	22120723	rs4442550	T	G	0.7946	-0.0094	0.0022	1.8e-05	672213	22120723	22099177	11	22099177	11	22099177	*	K	-1.216	-4.27273
chr13:53279441:G:T	0.3741	T	G	0.588	0.0091	0.0103	36659	63137	0	0.7955	13	53279441	13	53279441	*	rs4243025	K	53853576	rs4243025	T	G	0.5862	-0.0077	0.0018	1.3e-05	686805	53853576	53279441	13	53279441	13	53279441	*	K	0.883495	-4.27778
chr10:107547209:T:C	0.08141	T	C	0.2164	0.0214	0.0123	36659	63137	0	0.5211	10	107547209	10	107547209	*	rs1676784	N	109306967	rs1676784	T	C	0.2007	-0.0076	0.0022	0.00044	690791	109306967	107547209	10	107547209	10	107547209	*	N	1.73984	-3.45455
chr2:587649:A:G	0.4686	A	G	0.9209	0.0136	0.0187	36659	63137	0	0.5062	2	587649	2	587649	*	rs17042065	R	587649	rs17042065	A	G	0.92148	-0.0109	0.0031	0.00038	776725	587649	587649	2	587649	2	587649	*	R	0.727273	-3.51613
chr11:114679598:C:T	0.3333	T	C	0.1871	0.0125	0.0129	36659	63137	0	0.8365	11	114679598	11	114679598	*	rs17550338	Y	114550320	rs17550338	T	C	0.1984	-0.0088	0.0022	5.9e-05	688370	114550320	114679598	11	114679598	11	114679598	*	Y	0.968992	-4
chr11:122030128:C:A	0.7301	A	C	0.2146	0.0043	0.0124	36659	63137	0	0.9759	11	122030128	11	122030128	*	rs12794316	M	121900836	rs12794316	A	C	0.1918	0.0083	0.0022	0.00018	692430	121900836	122030128	11	122030128	11	122030128	*	M	0.346774	3.77273
chr6:53766261:A:T	0.3081	A	T	0.2254	0.0124	0.0122	36659	63137	0	0.49	6	53766261	6	53766261	*	rs4715421	W	53631059	rs4715421	A	T	0.224	-0.0081	0.0021	7.7e-05	680598	53631059	53766261	6	53766261	6	53766261	*	W	1.01639	-3.85714
chr3:119436437:G:A	0.8168	A	G	0.1789	-0.003	0.0131	36659	63137	0	0.8705	3	119436437	3	119436437	*	rs13081067	R	119155284	rs13081067	A	G	0.2043	0.0091	0.0021	1.9e-05	692482	119155284	119436437	3	119436437	3	119436437	*	R	-0.229008	4.33333
chr8:75510892:C:T	0.01615	T	C	0.4019	-0.0247	0.0103	36659	63137	32.3	0.1403	8	75510892	8	75510892	*	rs2977911	Y	76423127	rs2977911	T	C	0.4131	0.0074	0.0018	5.1e-05	683994	76423127	75510892	8	75510892	8	75510892	*	Y	-2.39806	4.11111
chr18:6915640:T:C	0.6166	T	C	0.1601	-0.0074	0.0148	36659	63137	0	0.9917	18	6915640	18	6915640	*	rs1060027	Y	6915639	rs1060027	T	C	0.1408	0.0125	0.0025	9.9e-07	685556	6915639	6915640	18	6915640	18	6915640	*	Y	-0.5	5
chr8:1136938:A:G	0.8694	A	G	0.0997	0.0029	0.0175	36025	56356	0	0.6859	8	1136938	8	1136938	*	rs11136349	R	1086938	rs11136349	A	G	0.09957	0.0116	0.0029	5.8e-05	688579	1086938	1136938	8	1136938	8	1136938	*	R	0.165714	4
chr8:15339867:T:G	0.5855	T	G	0.8509	-0.0077	0.0141	36659	63137	0	0.8528	8	15339867	8	15339867	*	rs7831610	K	15197376	rs7831610	T	G	0.8562	-0.0126	0.0025	3.2e-07	686766	15197376	15339867	8	15339867	8	15339867	*	K	-0.546099	-5.04
chr12:53661701:A:T	0.3261	A	T	0.837	-0.0134	0.0136	36659	63137	0	0.7024	12	53661701	12	53661701	*	rs10444558	W	54055485	rs10444558	A	T	0.8436	-0.0096	0.0024	5.1e-05	685809	54055485	53661701	12	53661701	12	53661701	*	W	-0.985294	-4
chr2:202831884:A:G	0.262	A	G	0.6859	-0.0122	0.0109	36659	63137	42.9	0.06356	2	202831884	2	202831884	*	rs4675297	R	203696607	rs4675297	A	G	0.6655	0.0064	0.0017	0.00019	792644	203696607	202831884	2	202831884	2	202831884	*	R	-1.11927	3.76471
chr13:66500868:G:A	0.4473	A	G	0.1517	-0.0108	0.0142	36659	63137	0	0.7111	13	66500868	13	66500868	*	rs7326921	R	67075000	rs7326921	A	G	0.1464	0.0111	0.0025	9.5e-06	689578	67075000	66500868	13	66500868	13	66500868	*	R	-0.760563	4.44
chr5:109378281:T:C	0.1407	T	C	0.408	-0.0153	0.0104	36659	63137	0	0.8754	5	109378281	5	109378281	*	rs12523186	Y	108713982	rs12523186	T	C	0.4124	-0.0091	0.0018	3.5e-07	637914	108713982	109378281	5	109378281	5	109378281	*	Y	-1.47115	-5.05556
chr5:64216609:A:G	0.03865	A	G	0.6097	0.0213	0.0103	36659	63137	0	0.927	5	64216609	5	64216609	*	rs2968294	R	63512436	rs2968294	A	G	0.6083	0.0082	0.0018	2.5e-06	692483	63512436	64216609	5	64216609	5	64216609	*	R	2.06796	4.55556
chr16:71374624:A:G	0.28	A	G	0.6719	0.0117	0.0108	36659	63137	0	0.9709	16	71374624	16	71374624	*	rs8046337	R	71408527	rs8046337	A	G	0.6725	-0.0096	0.0019	2.3e-07	687636	71408527	71374624	16	71374624	16	71374624	*	R	1.08333	-5.05263
chr10:82469447:A:C	0.06405	A	C	0.2924	0.021	0.0113	36659	63137	23.5	0.2193	10	82469447	10	82469447	*	rs7918226	M	84229203	rs7918226	A	C	0.2805	-0.0079	0.0019	4.3e-05	682886	84229203	82469447	10	82469447	10	82469447	*	M	1.85841	-4.15789
chr3:61774370:G:A	0.6064	A	G	0.8717	-0.008	0.0154	36659	63137	0	0.9403	3	61774370	3	61774370	*	rs594715	D	61760044	rs594715	A	G	0.8844	0.0105	0.0027	8.1e-05	691752	61760044	61774370	3	61774370	3	61774370	*	D	-0.519481	3.88889
chr3:154091527:G:A	0.1857	A	G	0.7519	0.0156	0.0118	36659	63137	18.7	0.2651	3	154091527	3	154091527	*	rs1713795	R	153809316	rs1713795	A	G	0.7559	0.0138	0.002	3.5e-12	688236	153809316	154091527	3	154091527	3	154091527	*	R	1.32203	6.9
chr2:166247315:A:T	0.6954	A	T	0.1424	0.0058	0.0147	36659	63137	44.8	0.05277	2	166247315	2	166247315	*	rs12692792	W	167103825	rs12692792	A	T	0.1304	0.0094	0.0025	0.00018	692295	167103825	166247315	2	166247315	2	166247315	*	W	0.394558	3.76
chr8:20714377:G:A	0.6195	A	G	0.3927	-0.0051	0.0103	36659	63137	0	0.5102	8	20714377	8	20714377	*	rs2597405	D	20571888	rs2597405	A	G	0.3889	-0.0076	0.0018	1.4e-05	691495	20571888	20714377	8	20714377	8	20714377	*	D	-0.495146	-4.22222
chr9:6883802:A:C	0.3658	A	C	0.4553	-0.0093	0.0102	36659	63137	0	0.8033	9	6883802	9	6883802	*	rs1417292	H	6883802	rs1417292	A	C	0.4633	-0.0075	0.0017	1.5e-05	684455	6883802	6883802	9	6883802	9	6883802	*	H	-0.911765	-4.41176
chr16:24526657:G:C	0.4715	C	G	0.2589	0.0085	0.0117	36659	63137	0	0.9289	16	24526657	16	24526657	*	rs17767716	S	24537978	rs17767716	C	G	0.2513	-0.0083	0.002	2.3e-05	691030	24537978	24526657	16	24526657	16	24526657	*	S	0.726496	-4.15
chr2:158773482:G:A	0.6116	A	G	0.508	-0.0051	0.0101	36659	63137	0	0.677	2	158773482	2	158773482	*	rs12611652	R	159629994	rs12611652	A	G	0.5103	0.0067	0.0017	9.1e-05	688399	159629994	158773482	2	158773482	2	158773482	*	R	-0.50495	3.94118
chr3:5960842:C:T	0.8877	T	C	0.5867	0.0014	0.0102	36659	63137	0	0.855	3	5960842	3	5960842	*	rs13061688	Y	6002529	rs13061688	T	C	0.5893	-0.0073	0.0018	2.8e-05	688200	6002529	5960842	3	5960842	3	5960842	*	Y	0.137255	-4.05556
chr8:142312922:T:C	0.1088	T	C	0.5406	0.0162	0.0101	36659	63137	25.1	0.2046	8	142312922	8	142312922	*	rs11167138	B	143394283	rs11167138	T	C	0.5377	-0.0099	0.0017	1.1e-08	691775	143394283	142312922	8	142312922	8	142312922	*	B	1.60396	-5.82353
chr14:91019680:C:T	0.2624	T	C	0.5038	-0.0113	0.0101	36659	63137	55	0.01394	14	91019680	14	91019680	*	rs4904741	Y	91486024	rs4904741	T	C	0.5221	0.0093	0.0017	7.4e-08	689020	91486024	91019680	14	91019680	14	91019680	*	Y	-1.11881	5.47059
chr14:55378467:T:C	0.9409	T	C	0.6081	0.0008	0.0104	36659	63137	10.1	0.348	14	55378467	14	55378467	*	rs10137307	Y	55845185	rs10137307	T	C	0.5812	0.0066	0.0017	0.00015	686319	55845185	55378467	14	55378467	14	55378467	*	Y	0.0769231	3.88235
chr9:132817420:C:G	0.8483	C	G	0.8069	0.0024	0.0128	36659	63137	26	0.1964	9	132817420	9	132817420	*	rs431672	S	135692807	rs431672	C	G	0.8054	0.0083	0.0022	0.00014	692525	135692807	132817420	9	132817420	9	132817420	*	S	0.1875	3.77273
chr16:6113659:G:T	0.687	T	G	0.1568	0.0056	0.014	36659	63137	0	0.6972	16	6113659	16	6113659	*	rs2343522	K	6163660	rs2343522	T	G	0.1484	-0.01	0.0025	4.7e-05	684083	6163660	6113659	16	6113659	16	6113659	*	K	0.4	-4
chr3:195161027:G:A	0.5694	A	G	0.149	-0.0081	0.0142	36659	63137	0	0.7459	3	195161027	3	195161027	*	rs7616009	R	194881756	rs7616009	A	G	0.1471	-0.0154	0.0025	3.6e-10	682009	194881756	195161027	3	195161027	3	195161027	*	R	-0.570423	-6.16
chr5:75438537:A:G	0.9214	A	G	0.7625	-0.0012	0.0118	36659	63137	26.8	0.189	5	75438537	5	75438537	*	rs4385188	R	74734362	rs4385188	A	G	0.7664	0.0236	0.0019	5.1e-35	795074	74734362	75438537	5	75438537	5	75438537	*	R	-0.101695	12.4211
chr2:63398684:C:T	0.5102	T	C	0.4229	-0.0067	0.0102	36659	63137	0	0.6423	2	63398684	2	63398684	*	rs6546003	Y	63625819	rs6546003	T	C	0.4183	-0.0076	0.0017	1.1e-05	691433	63625819	63398684	2	63398684	2	63398684	*	Y	-0.656863	-4.47059
chr20:32143937:T:C	0.3458	T	C	0.6104	0.0098	0.0104	36659	63137	58.7	0.007092	20	32143937	20	32143937	*	rs6061186	Y	30731740	rs6061186	T	C	0.5854	0.0063	0.0018	0.00035	689554	30731740	32143937	20	32143937	20	32143937	*	Y	0.942308	3.5
chr2:143209823:G:A	0.8555	A	G	0.1452	-0.0026	0.0143	36659	63137	0	0.5531	2	143209823	2	143209823	*	rs1376749	R	143967392	rs1376749	A	G	0.1418	0.0171	0.0025	4.5e-12	692437	143967392	143209823	2	143209823	2	143209823	*	R	-0.181818	6.84
chr2:76996640:A:T	0.9153	A	T	0.5766	-0.0011	0.0102	36659	63137	0	0.4618	2	76996640	2	76996640	*	rs2121411	W	77223766	rs2121411	A	T	0.5894	0.0068	0.0017	7.9e-05	690899	77223766	76996640	2	76996640	2	76996640	*	W	-0.107843	4
chr22:32491163:C:T	0.07835	T	C	0.368	-0.0183	0.0104	36659	63137	0	0.7875	22	32491163	22	32491163	*	rs9726	Y	32887150	rs9726	T	C	0.3685	0.0074	0.0018	3.4e-05	692648	32887150	32491163	22	32491163	22	32491163	*	Y	-1.75962	4.11111
chr2:67713830:C:T	0.1898	T	C	0.4433	-0.0134	0.0102	36659	63137	21.2	0.2416	2	67713830	2	67713830	*	rs10188512	Y	67940962	rs10188512	T	C	0.442	-0.0088	0.0017	2.7e-07	688205	67940962	67713830	2	67713830	2	67713830	*	Y	-1.31373	-5.17647
chr22:37859318:A:G	0.3809	A	G	0.3697	-0.0093	0.0106	36659	63137	21.8	0.2358	22	37859318	22	37859318	*	rs4821722	R	38255325	rs4821722	A	G	0.3489	0.0096	0.0018	1.4e-07	691685	38255325	37859318	22	37859318	22	37859318	*	R	-0.877358	5.33333
chr10:98133296:A:G	0.9505	A	G	0.3623	0.0007	0.0105	36659	63137	0	0.5593	10	98133296	10	98133296	*	rs7072474	R	99893053	rs7072474	A	G	0.3734	0.0081	0.0018	5.4e-06	692512	99893053	98133296	10	98133296	10	98133296	*	R	0.0666667	4.5
chr7:101179308:C:G	0.1468	C	G	0.3886	0.0152	0.0105	36659	63137	6.9	0.3783	7	101179308	7	101179308	*	rs1076276	S	100822589	rs1076276	C	G	0.3786	0.0069	0.0018	0.00012	683834	100822589	101179308	7	101179308	7	101179308	*	S	1.44762	3.83333
chr20:44852038:T:G	0.5378	T	G	0.6352	0.0065	0.0106	36659	63137	0	0.9046	20	44852038	20	44852038	*	rs6103894	K	43480679	rs6103894	T	G	0.6137	0.0086	0.0018	1.7e-06	689466	43480679	44852038	20	44852038	20	44852038	*	K	0.613208	4.77778
chr6:51807812:A:G	0.1165	A	G	0.8895	0.0253	0.0161	36659	63137	0	0.4714	6	51807812	6	51807812	*	rs12206227	R	51672610	rs12206227	A	G	0.8974	0.0149	0.0029	2.5e-07	688513	51672610	51807812	6	51807812	6	51807812	*	R	1.57143	5.13793
chr6:15454800:G:A	0.2696	A	G	0.3512	-0.0117	0.0106	36659	63137	0	0.7658	6	15454800	6	15454800	*	rs3778652	R	15455031	rs3778652	A	G	0.3493	-0.0068	0.0018	0.00016	690787	15455031	15454800	6	15454800	6	15454800	*	R	-1.10377	-3.77778
chr5:173567455:A:G	0.4644	A	G	0.417	-0.0075	0.0102	36659	63137	5.8	0.3885	5	173567455	5	173567455	*	rs4868289	R	172994458	rs4868289	A	G	0.4042	-0.0064	0.0018	0.00024	692164	172994458	173567455	5	173567455	5	173567455	*	R	-0.735294	-3.55556
chr16:69616361:A:G	0.5177	A	G	0.9254	0.0126	0.0194	36659	63137	0	0.839	16	69616361	16	69616361	*	rs17231474	R	69650264	rs17231474	A	G	0.92458	-0.0137	0.0033	2.7e-05	692480	69650264	69616361	16	69616361	16	69616361	*	R	0.649485	-4.15152
chr11:78303011:G:T	0.0005038	T	G	0.1555	-0.049	0.0141	36659	63137	0	0.9041	11	78303011	11	78303011	*	rs10899467	B	78014057	rs10899467	T	G	0.1578	-0.0119	0.0024	5.9e-07	691419	78014057	78303011	11	78303011	11	78303011	*	B	-3.47518	-4.95833
chr5:64220863:A:T	0.2386	A	T	0.7141	0.0131	0.0112	36659	63137	40.7	0.07748	5	64220863	5	64220863	*	rs10471607	W	63516690	rs10471607	A	T	0.7192	0.0079	0.0019	3e-05	692301	63516690	64220863	5	64220863	5	64220863	*	W	1.16964	4.15789
chr4:161857293:T:C	0.7206	T	C	0.229	-0.0043	0.0121	36659	63137	0	0.7479	4	161857293	4	161857293	*	rs13145573	Y	162778445	rs13145573	T	C	0.221	0.009	0.0021	1.1e-05	691575	162778445	161857293	4	161857293	4	161857293	*	Y	-0.355372	4.28571
chr13:60233733:T:C	0.1059	T	C	0.4616	0.0165	0.0102	36659	63137	19	0.2623	13	60233733	13	60233733	*	rs9538607	Y	60807867	rs9538607	T	C	0.4484	0.0073	0.0017	2.5e-05	687963	60807867	60233733	13	60233733	13	60233733	*	Y	1.61765	4.29412
chr3:44004489:G:A	0.752	A	G	0.6918	0.0035	0.0111	36659	63137	0	0.9454	3	44004489	3	44004489	*	rs3852012	R	44045981	rs3852012	A	G	0.6876	-0.0131	0.0018	1.4e-13	790499	44045981	44004489	3	44004489	3	44004489	*	R	0.315315	-7.27778
chr2:207354535:G:A	0.3676	A	G	0.3902	0.0093	0.0103	36659	63137	0	0.5221	2	207354535	2	207354535	*	rs7560504	R	208219259	rs7560504	A	G	0.3937	0.0093	0.0017	1e-07	690957	208219259	207354535	2	207354535	2	207354535	*	R	0.902913	5.47059
chr11:134741441:A:G	0.3102	A	G	0.5743	0.0105	0.0104	36659	63137	0	0.7975	11	134741441	11	134741441	*	rs10894862	R	134611335	rs10894862	A	G	0.5631	-0.0074	0.0018	5.6e-05	652360	134611335	134741441	11	134741441	11	134741441	*	R	1.00962	-4.11111
chr3:43581402:C:A	0.891	A	C	0.6514	0.0015	0.0106	36659	63137	0	0.5406	3	43581402	3	43581402	*	rs4682691	M	43622894	rs4682691	A	C	0.667	0.0069	0.0018	0.0002	690343	43622894	43581402	3	43581402	3	43581402	*	M	0.141509	3.83333
chr19:18113919:C:T	0.03642	T	C	0.4223	0.0215	0.0103	36390	62462	0	0.7807	19	18113919	19	18113919	*	rs273512	Y	18224729	rs273512	T	C	0.4077	0.0152	0.0018	1.2e-17	689290	18224729	18113919	19	18113919	19	18113919	*	Y	2.08738	8.44444
chr6:129204328:G:A	0.807	A	G	0.227	-0.0029	0.012	36659	63137	9.1	0.3575	6	129204328	6	129204328	*	rs7766548	R	129525473	rs7766548	A	G	0.2185	-0.0077	0.0021	0.00021	682171	129525473	129204328	6	129204328	6	129204328	*	R	-0.241667	-3.66667
chr4:97226893:T:G	0.5038	T	G	0.9174	-0.0122	0.0182	36659	63137	0	0.6711	4	97226893	4	97226893	*	rs7694253	K	98148044	rs7694253	T	G	0.92598	-0.0131	0.0032	3.2e-05	683435	98148044	97226893	4	97226893	4	97226893	*	K	-0.67033	-4.09375
chr12:77831330:T:C	0.4808	T	C	0.6642	-0.0076	0.0108	36659	63137	30.6	0.1547	12	77831330	12	77831330	*	rs12227066	Y	78225110	rs12227066	T	C	0.6529	-0.0092	0.0019	1e-06	631801	78225110	77831330	12	77831330	12	77831330	*	Y	-0.703704	-4.84211
chr9:10047621:A:T	0.4489	A	T	0.6646	-0.0081	0.0107	36659	63137	0	0.6432	9	10047621	9	10047621	*	rs291257	W	10047621	rs291257	A	T	0.6749	-0.0084	0.0018	6e-06	685391	10047621	10047621	9	10047621	9	10047621	*	W	-0.757009	-4.66667
chr20:24875093:A:G	0.1802	A	G	0.6972	-0.015	0.0112	36659	63137	0	0.4726	20	24875093	20	24875093	*	rs6036948	R	24855729	rs6036948	A	G	0.6852	0.0096	0.0019	2e-07	692192	24855729	24875093	20	24875093	20	24875093	*	R	-1.33929	5.05263
chr8:8590919:C:A	0.7527	A	C	0.234	0.0038	0.012	36390	62462	0	0.661	8	8590919	8	8590919	*	rs13280653	M	8448429	rs13280653	A	C	0.2343	-0.0148	0.0021	7.6e-13	684000	8448429	8590919	8	8590919	8	8590919	*	M	0.316667	-7.04762
chr1:57820836:A:G	0.5848	A	G	0.6333	0.0057	0.0105	36659	63137	0	0.4583	1	57820836	1	57820836	*	rs852766	R	58286508	rs852766	A	G	0.614	-0.0062	0.0018	0.00047	688101	58286508	57820836	1	57820836	1	57820836	*	R	0.542857	-3.44444
chr2:10830347:A:G	0.7053	A	G	0.715	-0.0043	0.0113	36659	63137	6	0.3867	2	10830347	2	10830347	*	rs1686484	R	10970473	rs1686484	A	G	0.7199	-0.0093	0.002	3e-06	677199	10970473	10830347	2	10830347	2	10830347	*	R	-0.380531	-4.65
chr2:80587797:T:C	0.1591	T	C	0.8771	-0.0218	0.0155	36659	63137	15.3	0.2986	2	80587797	2	80587797	*	rs216628	Y	80814922	rs216628	T	C	0.8797	-0.0103	0.0027	0.00015	680022	80814922	80587797	2	80587797	2	80587797	*	Y	-1.40645	-3.81481
chr11:30158843:A:G	0.5818	A	G	0.6401	0.0058	0.0106	36659	63137	44.7	0.05366	11	30158843	11	30158843	*	rs1361424	R	30180390	rs1361424	A	G	0.6458	0.0072	0.0018	5.8e-05	686333	30180390	30158843	11	30158843	11	30158843	*	R	0.54717	4
chr3:164519816:T:C	0.9913	T	C	0.5523	-0.0001	0.0101	36659	63137	0	0.9882	3	164519816	3	164519816	*	rs2117531	Y	164237604	rs2117531	T	C	0.5528	0.0067	0.0017	0.00011	690897	164237604	164519816	3	164519816	3	164519816	*	Y	-0.00990099	3.94118
chr1:39136468:C:G	0.7382	C	G	0.044	0.0092	0.0275	36390	62462	23.4	0.2282	1	39136468	1	39136468	*	rs622988	S	39602140	rs622988	C	G	0.03502	-0.0187	0.005	0.00018	672449	39602140	39136468	1	39136468	1	39136468	*	S	0.334545	-3.74
chr4:64850053:T:G	0.6866	T	G	0.5916	0.0042	0.0103	36659	63137	5.8	0.388	4	64850053	4	64850053	*	rs10008224	K	65715771	rs10008224	T	G	0.5949	0.0111	0.0018	3.3e-10	681101	65715771	64850053	4	64850053	4	64850053	*	K	0.407767	6.16667
chr2:125585440:T:C	0.1766	T	C	0.1995	0.0171	0.0126	36659	63137	16.5	0.2862	2	125585440	2	125585440	*	rs2421653	Y	126343017	rs2421653	T	C	0.2022	0.0081	0.0022	0.00017	689865	126343017	125585440	2	125585440	2	125585440	*	Y	1.35714	3.68182
chr13:64203027:G:T	0.8515	T	G	0.5585	-0.0019	0.0102	36659	63137	10.9	0.3406	13	64203027	13	64203027	*	rs4517673	K	64777159	rs4517673	T	G	0.5682	0.0092	0.0018	2.1e-07	638157	64777159	64203027	13	64203027	13	64203027	*	K	-0.186275	5.11111
chr2:368739:T:C	0.2031	T	C	0.5362	-0.0132	0.0104	36659	63137	1.4	0.4283	2	368739	2	368739	*	rs13027650	Y	368739	rs13027650	T	C	0.5372	0.0123	0.0017	1.3e-12	689393	368739	368739	2	368739	2	368739	*	Y	-1.26923	7.23529
chr2:180046836:C:G	0.4731	C	G	0.3854	-0.0075	0.0104	36659	63137	0	0.697	2	180046836	2	180046836	*	rs262273	S	180911563	rs262273	C	G	0.3947	0.0093	0.0018	1.2e-07	690896	180911563	180046836	2	180046836	2	180046836	*	S	-0.721154	5.16667
chr4:32256359:A:G	0.6464	A	G	0.6875	0.005	0.011	36659	63137	17.5	0.2774	4	32256359	4	32256359	*	rs9654321	R	32257981	rs9654321	A	G	0.6854	-0.0076	0.0019	4.3e-05	691677	32257981	32256359	4	32256359	4	32256359	*	R	0.454545	-4
chr20:40052004:A:G	0.9794	A	G	0.241	-0.0003	0.0122	36659	63137	0	0.5755	20	40052004	20	40052004	*	rs2425389	R	38680646	rs2425389	A	G	0.2248	-0.0076	0.0021	0.0003	692511	38680646	40052004	20	40052004	20	40052004	*	R	-0.0245902	-3.61905
chr8:11435881:C:T	0.004124	T	C	0.2245	0.0356	0.0124	36390	62462	52.2	0.02673	8	11435881	8	11435881	*	rs4841531	B	11293390	rs4841531	T	C	0.2087	-0.0104	0.0022	1.7e-06	680857	11293390	11435881	8	11435881	8	11435881	*	B	2.87097	-4.72727
chr4:52341967:C:G	0.7781	C	G	0.46	-0.0029	0.0101	36659	63137	0	0.9255	4	52341967	4	52341967	*	rs6827625	S	53208133	rs6827625	C	G	0.4474	0.0075	0.0017	1.4e-05	689750	53208133	52341967	4	52341967	4	52341967	*	S	-0.287129	4.41176
chr6:69614505:A:G	0.6298	A	G	0.7926	0.006	0.0124	36659	63137	25.6	0.1997	6	69614505	6	69614505	*	rs12204227	R	70324397	rs12204227	A	G	0.7999	0.0122	0.0021	5.2e-09	690651	70324397	69614505	6	69614505	6	69614505	*	R	0.483871	5.80952
chr10:111606070:T:C	0.111	T	C	0.5851	-0.0162	0.0102	36659	63137	17.6	0.2759	10	111606070	10	111606070	*	rs7074744	Y	113365828	rs7074744	T	C	0.5771	0.0062	0.0017	0.00033	690020	113365828	111606070	10	111606070	10	111606070	*	Y	-1.58824	3.64706
chr7:119024434:C:T	0.8847	T	C	0.7516	0.0017	0.0118	36659	63137	0	0.5882	7	119024434	7	119024434	*	rs4617095	Y	118664488	rs4617095	T	C	0.7595	-0.0071	0.002	0.00041	691995	118664488	119024434	7	119024434	7	119024434	*	Y	0.144068	-3.55
chr8:14207554:A:T	0.9108	A	T	0.3358	0.0012	0.0107	36659	63137	0	0.5699	8	14207554	8	14207554	*	rs10096854	W	14065063	rs10096854	A	T	0.3456	0.0147	0.0018	7.1e-16	691558	14065063	14207554	8	14207554	8	14207554	*	W	0.11215	8.16667
chr13:68945908:G:A	0.7731	A	G	0.2943	0.0032	0.0111	36659	63137	0	0.8401	13	68945908	13	68945908	*	rs9592582	R	69520040	rs9592582	A	G	0.3151	0.0066	0.0019	0.00039	687396	69520040	68945908	13	68945908	13	68945908	*	R	0.288288	3.47368
chr13:68941233:T:C	0.4832	T	C	0.7079	-0.0078	0.0111	36659	63137	0	0.7103	13	68941233	13	68941233	*	rs9599357	Y	69515365	rs9599357	T	C	0.6893	-0.0066	0.0019	0.00045	689029	69515365	68941233	13	68941233	13	68941233	*	Y	-0.702703	-3.47368
chr2:228166984:A:G	0.94	A	G	0.8663	0.0011	0.0148	36659	63137	35	0.1184	2	228166984	2	228166984	*	rs13409131	R	229031700	rs13409131	A	G	0.8722	-0.0171	0.0026	7.5e-11	680750	229031700	228166984	2	228166984	2	228166984	*	R	0.0743243	-6.57692
chr11:69381221:T:C	0.3346	T	C	0.0653	0.0229	0.0237	36390	62462	12.7	0.3263	11	69381221	11	69381221	*	rs7481188	Y	69195989	rs7481188	T	C	0.04923	-0.0157	0.0043	0.00023	668059	69195989	69381221	11	69381221	11	69381221	*	Y	0.966245	-3.65116
chr5:64855816:A:G	0.3043	A	G	0.6915	-0.0112	0.0109	36659	63137	0	0.8565	5	64855816	5	64855816	*	rs6868647	R	64151643	rs6868647	A	G	0.6629	0.009	0.0018	8.8e-07	692444	64151643	64855816	5	64855816	5	64855816	*	R	-1.02752	5
chr2:187460747:G:T	0.7162	T	G	0.5557	-0.0037	0.0101	36659	63137	0	0.6088	2	187460747	2	187460747	*	rs993954	N	188325474	rs993954	T	G	0.5715	0.0084	0.0017	1.2e-06	689310	188325474	187460747	2	187460747	2	187460747	*	N	-0.366337	4.94118
chr10:64833064:C:T	0.5335	T	C	0.1104	-0.0101	0.0162	36659	63137	33.2	0.1335	10	64833064	10	64833064	*	rs1239017	H	66592821	rs1239017	T	C	0.1166	0.0096	0.0027	0.0004	691583	66592821	64833064	10	64833064	10	64833064	*	H	-0.623457	3.55556
chr15:92230439:G:A	0.0155	A	G	0.2534	0.028	0.0116	36659	63137	0	0.6883	15	92230439	15	92230439	*	rs720680	R	92773669	rs720680	A	G	0.2446	0.0071	0.002	0.00041	691638	92773669	92230439	15	92230439	15	92230439	*	R	2.41379	3.55
chr9:100252736:C:T	0.6503	T	C	0.5676	0.0046	0.0102	36659	63137	28.2	0.1766	9	100252736	9	100252736	*	rs1338121	Y	103015018	rs1338121	T	C	0.5788	-0.0104	0.0017	2e-09	688912	103015018	100252736	9	100252736	9	100252736	*	Y	0.45098	-6.11765
chr9:29725175:G:A	0.07247	A	G	0.3634	0.0187	0.0104	36659	63137	35.8	0.1124	9	29725175	9	29725175	*	rs10969335	R	29725173	rs10969335	A	G	0.3576	0.0093	0.0018	2.5e-07	689178	29725173	29725175	9	29725175	9	29725175	*	R	1.79808	5.16667
chr13:84780880:A:T	0.3894	A	T	0.498	-0.0087	0.0101	36659	63137	0	0.7805	13	84780880	13	84780880	*	rs1526004	W	85355015	rs1526004	A	T	0.4847	-0.0075	0.0017	1.8e-05	687339	85355015	84780880	13	84780880	13	84780880	*	W	-0.861386	-4.41176
chr7:113901048:C:T	0.6582	T	C	0.6366	-0.0047	0.0107	36659	63137	9.9	0.3496	7	113901048	7	113901048	*	rs3857834	Y	113541103	rs3857834	T	C	0.6304	-0.0151	0.0018	4e-17	680737	113541103	113901048	7	113901048	7	113901048	*	Y	-0.439252	-8.38889
chr1:100671606:A:C	0.04651	A	C	0.5434	0.0204	0.0102	36659	63137	0	0.7634	1	100671606	1	100671606	*	rs3904673	V	101137162	rs3904673	A	C	0.5366	-0.0065	0.0017	0.00014	691491	101137162	100671606	1	100671606	1	100671606	*	V	2	-3.82353
chr15:47976564:G:A	0.2235	A	G	0.7815	0.0153	0.0126	36659	63137	0	0.9448	15	47976564	15	47976564	*	rs2924566	R	48268761	rs2924566	A	G	0.811	-0.0078	0.0022	0.00038	690127	48268761	47976564	15	47976564	15	47976564	*	R	1.21429	-3.54545
chr5:51440071:C:T	0.8484	T	C	0.3802	-0.002	0.0103	36659	63137	0	0.8804	5	51440071	5	51440071	*	rs7733960	Y	50735905	rs7733960	T	C	0.3918	0.0092	0.0018	2e-07	690692	50735905	51440071	5	51440071	5	51440071	*	Y	-0.194175	5.11111
chr1:190825303:G:A	0.02517	A	G	0.4552	-0.0226	0.0101	36659	63137	0	0.7284	1	190825303	1	190825303	*	rs1595531	R	190794433	rs1595531	A	G	0.4621	0.008	0.0019	1.6e-05	536107	190794433	190825303	1	190825303	1	190825303	*	R	-2.23762	4.21053
chr14:93780408:G:T	0.2066	T	G	0.5275	-0.013	0.0103	36390	62462	25.2	0.2114	14	93780408	14	93780408	*	rs2896243	K	94246754	rs2896243	T	G	0.5385	0.0074	0.0019	7.3e-05	606942	94246754	93780408	14	93780408	14	93780408	*	K	-1.26214	3.89474
chr5:170850178:G:A	0.9296	A	G	0.8181	0.0012	0.0134	36659	63137	0	0.4434	5	170850178	5	170850178	*	rs6892541	R	170277182	rs6892541	A	G	0.836	0.0094	0.0024	0.0001	674076	170277182	170850178	5	170850178	5	170850178	*	R	0.0895522	3.91667
chr11:112985415:T:C	0.2879	T	C	0.6045	0.0111	0.0104	36659	63137	3.2	0.4119	11	112985415	11	112985415	*	rs7950836	Y	112856137	rs7950836	T	C	0.6021	0.0073	0.0018	3.5e-05	692172	112856137	112985415	11	112985415	11	112985415	*	Y	1.06731	4.05556
chr16:71385327:T:C	0.2965	T	C	0.152	0.0147	0.0141	36659	63137	31.6	0.1462	16	71385327	16	71385327	*	rs12925320	Y	71419230	rs12925320	T	C	0.1583	-0.0106	0.0023	5.4e-06	686701	71419230	71385327	16	71385327	16	71385327	*	Y	1.04255	-4.6087
chr6:118983460:T:A	0.2768	A	T	0.5307	0.011	0.0101	36659	63137	0	0.9769	6	118983460	6	118983460	*	rs4946383	W	119304625	rs4946383	A	T	0.5246	0.007	0.0017	4.5e-05	685940	119304625	118983460	6	118983460	6	118983460	*	W	1.08911	4.11765
chr10:34185458:T:C	0.2054	T	C	0.7674	-0.0151	0.0119	36659	63137	0	0.615	10	34185458	10	34185458	*	rs2799458	Y	34474386	rs2799458	T	C	0.7728	0.0094	0.002	3.9e-06	686426	34474386	34185458	10	34185458	10	34185458	*	Y	-1.26891	4.7
chr2:140218316:G:A	0.134	A	G	0.5864	0.0155	0.0104	36659	63137	16.5	0.2869	2	140218316	2	140218316	*	rs7567599	R	140975885	rs7567599	A	G	0.5703	-0.0083	0.0017	1.4e-06	690210	140975885	140218316	2	140218316	2	140218316	*	R	1.49038	-4.88235
chr15:53211687:T:G	0.3044	T	G	0.4178	-0.0105	0.0102	36659	63137	0	0.5135	15	53211687	15	53211687	*	rs1567228	K	53503884	rs1567228	T	G	0.4139	-0.0095	0.0018	6.3e-08	688386	53503884	53211687	15	53211687	15	53211687	*	K	-1.02941	-5.27778
chr1:96477531:G:C	0.2286	C	G	0.3627	-0.0126	0.0105	36659	63137	0	0.9757	1	96477531	1	96477531	*	rs6668913	S	96943087	rs6668913	C	G	0.3697	0.0184	0.0018	9.3e-25	691516	96943087	96477531	1	96477531	1	96477531	*	S	-1.2	10.2222
chr2:158891600:C:T	0.4332	T	C	0.2915	-0.0088	0.0112	36659	63137	0	0.7516	2	158891600	2	158891600	*	rs11674555	Y	159748112	rs11674555	T	C	0.2919	-0.0082	0.0019	2.1e-05	680354	159748112	158891600	2	158891600	2	158891600	*	Y	-0.785714	-4.31579
chr16:82341732:C:T	0.9948	T	C	0.1872	-0.0001	0.0129	36659	63137	3.3	0.4115	16	82341732	16	82341732	*	rs9652687	Y	82375337	rs9652687	T	C	0.1871	0.0095	0.0022	2.2e-05	683675	82375337	82341732	16	82341732	16	82341732	*	Y	-0.00775194	4.31818
chr15:96103522:T:G	0.07188	T	G	0.3352	-0.0199	0.0111	36659	63137	10.8	0.341	15	96103522	15	96103522	*	rs10852043	K	96646751	rs10852043	T	G	0.3199	-0.0073	0.0019	8.4e-05	684930	96646751	96103522	15	96103522	15	96103522	*	K	-1.79279	-3.84211
chr6:40147564:C:T	0.9461	T	C	0.8751	-0.0011	0.0157	36659	63137	0	0.8043	6	40147564	6	40147564	*	rs4714305	Y	40115303	rs4714305	T	C	0.878	0.0116	0.0026	8.5e-06	688707	40115303	40147564	6	40147564	6	40147564	*	Y	-0.0700637	4.46154
chr18:13151545:A:G	0.4027	A	G	0.7359	0.0095	0.0114	36659	63137	57.2	0.009397	18	13151545	18	13151545	*	rs489480	R	13151544	rs489480	A	G	0.7305	-0.0091	0.002	3e-06	691557	13151544	13151545	18	13151545	18	13151545	*	R	0.833333	-4.55
chr12:77242110:C:T	0.7407	T	C	0.2962	-0.0037	0.011	36659	63137	41	0.07523	12	77242110	12	77242110	*	rs11104412	Y	77635890	rs11104412	T	C	0.3005	0.0078	0.0019	4.4e-05	685497	77635890	77242110	12	77242110	12	77242110	*	Y	-0.336364	4.10526
chr4:123144935:A:G	0.1211	A	G	0.0564	0.0352	0.0227	36659	63137	0	0.7029	4	123144935	4	123144935	*	rs375540	R	124066090	rs375540	A	G	0.04701	0.0158	0.0039	5.1e-05	779963	124066090	123144935	4	123144935	4	123144935	*	R	1.55066	4.05128
chr8:82711238:G:C	0.2738	C	G	0.1517	0.0153	0.014	36659	63137	0	0.9587	8	82711238	8	82711238	*	rs17670016	S	83623473	rs17670016	C	G	0.1411	0.0089	0.0025	0.00032	686190	83623473	82711238	8	82711238	8	82711238	*	S	1.09286	3.56
chr18:42457814:G:A	0.8855	A	G	0.6443	-0.0015	0.0106	36659	63137	58.8	0.006856	18	42457814	18	42457814	*	rs346195	R	40037779	rs346195	A	G	0.662	-0.011	0.0018	2.3e-09	689982	40037779	42457814	18	42457814	18	42457814	*	R	-0.141509	-6.11111
chr6:39262795:A:C	0.3351	A	C	0.7096	-0.0108	0.0112	36659	63137	13.8	0.3131	6	39262795	6	39262795	*	rs4711589	M	39230571	rs4711589	A	C	0.7058	0.0077	0.0019	5.1e-05	683991	39230571	39262795	6	39262795	6	39262795	*	M	-0.964286	4.05263
chr4:94059276:G:T	0.7723	T	G	0.4779	-0.0029	0.0102	36659	63137	0	0.7444	4	94059276	4	94059276	*	rs280086	D	94980427	rs280086	T	G	0.4842	-0.0082	0.0017	1.8e-06	691140	94980427	94059276	4	94059276	4	94059276	*	D	-0.284314	-4.82353
chr22:40158523:T:C	0.09173	T	C	0.4274	-0.0175	0.0104	36659	63137	7.2	0.375	22	40158523	22	40158523	*	rs6001808	Y	40554527	rs6001808	T	C	0.408	0.0143	0.0018	5.8e-16	692411	40554527	40158523	22	40158523	22	40158523	*	Y	-1.68269	7.94444
chr1:176230045:C:G	0.7108	C	G	0.7033	-0.0041	0.0111	36659	63137	36.7	0.1055	1	176230045	1	176230045	*	rs2102479	S	176199181	rs2102479	C	G	0.6945	-0.0081	0.0019	1.3e-05	691790	176199181	176230045	1	176230045	1	176230045	*	S	-0.369369	-4.26316
chr1:116004038:C:T	0.003592	T	C	0.2663	-0.0334	0.0115	36659	63137	25.5	0.2012	1	116004038	1	116004038	*	rs6667257	Y	116546659	rs6667257	T	C	0.2485	0.0088	0.002	1.7e-05	688307	116546659	116004038	1	116004038	1	116004038	*	Y	-2.90435	4.4
chr16:31068050:G:T	0.0212	T	G	0.4	0.0237	0.0103	36659	63137	0	0.5637	16	31068050	16	31068050	*	rs881929	K	31079371	rs881929	T	G	0.3763	-0.0198	0.0017	1.6e-31	779695	31079371	31068050	16	31068050	16	31068050	*	K	2.30097	-11.6471
chr10:100860798:C:T	0.146	T	C	0.1016	0.0245	0.0169	36659	63137	53.2	0.01866	10	100860798	10	100860798	*	rs17113518	Y	102620555	rs17113518	T	C	0.1087	0.0159	0.0028	8.4e-09	783599	102620555	100860798	10	100860798	10	100860798	*	Y	1.4497	5.67857
chr2:202337443:A:G	0.6033	A	G	0.8848	-0.0082	0.0157	36659	63137	0	0.5508	2	202337443	2	202337443	*	rs6731027	R	203202166	rs6731027	A	G	0.8846	-0.0113	0.0025	9e-06	794622	203202166	202337443	2	202337443	2	202337443	*	R	-0.522293	-4.52
chr2:37719062:A:G	0.4229	A	G	0.7977	-0.0101	0.0126	36659	63137	0	0.9274	2	37719062	2	37719062	*	rs10192025	R	37946205	rs10192025	A	G	0.7922	-0.0076	0.0021	0.00033	691325	37946205	37719062	2	37719062	2	37719062	*	R	-0.801587	-3.61905
chr17:17811787:G:A	0.1172	A	G	0.2993	-0.0172	0.011	36659	63137	0	0.831	17	17811787	17	17811787	*	rs11868035	R	17715101	rs11868035	A	G	0.3044	-0.0078	0.0019	4.1e-05	684920	17715101	17811787	17	17811787	17	17811787	*	R	-1.56364	-4.10526
chr10:33859685:T:G	0.9849	T	G	0.4632	0.0002	0.0102	36659	63137	0	0.7775	10	33859685	10	33859685	*	rs2001177	K	34148613	rs2001177	T	G	0.4574	0.0081	0.0017	2.2e-06	691576	34148613	33859685	10	33859685	10	33859685	*	K	0.0196078	4.76471
chr16:20194050:C:T	0.1461	T	C	0.0614	-0.0313	0.0215	36659	63137	0	0.6963	16	20194050	16	20194050	*	rs12445835	Y	20205372	rs12445835	T	C	0.06969	-0.0192	0.0034	2.7e-08	691090	20205372	20194050	16	20194050	16	20194050	*	Y	-1.45581	-5.64706
chr5:173844845:G:T	0.4837	T	G	0.2997	0.0077	0.011	36659	63137	0	0.8664	5	173844845	5	173844845	*	rs4868331	K	173271848	rs4868331	T	G	0.3085	0.008	0.0019	1.9e-05	683679	173271848	173844845	5	173844845	5	173844845	*	K	0.7	4.21053
chr1:49266582:C:T	0.9557	T	C	0.2064	-0.0007	0.0124	36659	63137	5.9	0.3873	1	49266582	1	49266582	*	rs12119071	H	49732254	rs12119071	T	C	0.2192	0.018	0.0021	2.2e-18	691938	49732254	49266582	1	49266582	1	49266582	*	H	-0.0564516	8.57143
chr3:41422638:C:T	0.7637	T	C	0.4775	0.003	0.0101	36659	63137	19.2	0.2607	3	41422638	3	41422638	*	rs6794282	Y	41464129	rs6794282	T	C	0.485	0.0062	0.0017	0.00029	685002	41464129	41422638	3	41422638	3	41422638	*	Y	0.29703	3.64706
chr10:116811384:C:T	0.5952	T	C	0.4437	0.0054	0.0102	36659	63137	0	0.7057	10	116811384	10	116811384	*	rs1637558	Y	118570895	rs1637558	T	C	0.4367	-0.0101	0.0017	5e-09	688955	118570895	116811384	10	116811384	10	116811384	*	Y	0.529412	-5.94118
chr11:110699170:G:T	0.5576	T	G	0.1505	0.0082	0.0141	36659	63137	0	0.9446	11	110699170	11	110699170	*	rs2197932	K	110569893	rs2197932	T	G	0.1585	0.0085	0.0024	0.00031	692466	110569893	110699170	11	110699170	11	110699170	*	K	0.58156	3.54167
chr16:69136665:G:A	0.687	A	G	0.0524	0.0091	0.0226	36659	63137	0	0.6187	16	69136665	16	69136665	*	rs3815821	R	69170568	rs3815821	A	G	0.05332	0.0177	0.0037	1.5e-06	692253	69170568	69136665	16	69136665	16	69136665	*	R	0.402655	4.78378
chr6:31114584:C:T	0.9424	T	C	0.1989	-0.0009	0.0128	36390	62462	0.3	0.4347	6	31114584	6	31114584	*	rs6917517	Y	31082361	rs6917517	T	C	0.1603	-0.0131	0.0023	9.3e-09	793964	31082361	31114584	6	31114584	6	31114584	*	Y	-0.0703125	-5.69565
chr2:102000516:T:A	0.4191	A	T	0.3999	-0.0083	0.0103	36659	63137	0	0.6115	2	102000516	2	102000516	*	rs7561191	W	102616978	rs7561191	A	T	0.4005	-0.007	0.0017	6.1e-05	689249	102616978	102000516	2	102000516	2	102000516	*	W	-0.805825	-4.11765
chr6:109300291:T:C	0.1362	T	C	0.4798	-0.015	0.0101	36659	63137	0	0.663	6	109300291	6	109300291	*	rs6927569	Y	109621494	rs6927569	T	C	0.4743	0.0071	0.0018	6.4e-05	638048	109621494	109300291	6	109300291	6	109300291	*	Y	-1.48515	3.94444
chr10:92265851:G:C	0.004703	C	G	0.6025	-0.0291	0.0103	36659	63137	28.4	0.1745	10	92265851	10	92265851	*	rs10882042	S	94025608	rs10882042	C	G	0.6055	0.0075	0.0017	1.6e-05	691914	94025608	92265851	10	92265851	10	92265851	*	S	-2.82524	4.41176
chr5:3985133:C:T	0.008371	T	C	0.6619	0.0288	0.0109	36294	57031	0	0.581	5	3985133	5	3985133	*	rs1027319	Y	3985247	rs1027319	T	C	0.6579	-0.0072	0.0018	7.6e-05	690569	3985247	3985133	5	3985133	5	3985133	*	Y	2.6422	-4
chr3:151270166:A:C	0.6373	A	C	0.6927	0.0051	0.0109	36659	63137	71.7	0.0001092	3	151270166	3	151270166	*	rs10935831	M	150987954	rs10935831	A	C	0.6897	0.0075	0.0019	5.6e-05	688402	150987954	151270166	3	151270166	3	151270166	*	M	0.46789	3.94737
chr3:117282047:G:A	0.4686	A	G	0.2688	0.0084	0.0116	36659	63137	26.5	0.1915	3	117282047	3	117282047	*	rs13062120	R	117000894	rs13062120	A	G	0.2741	-0.0116	0.0019	1.6e-09	691082	117000894	117282047	3	117282047	3	117282047	*	R	0.724138	-6.10526
chr14:36303358:C:T	0.1774	T	C	0.9266	-0.0298	0.0221	36659	63137	57.2	0.009545	14	36303358	14	36303358	*	rs7141354	Y	36772564	rs7141354	T	C	0.94878	-0.0148	0.004	0.00023	684343	36772564	36303358	14	36303358	14	36303358	*	Y	-1.34842	-3.7
chr1:10790787:C:A	0.4311	A	C	0.894	0.0138	0.0175	36025	56356	0	0.4653	1	10790787	1	10790787	*	rs1737618	M	10850844	rs1737618	A	C	0.8954	-0.013	0.0029	9e-06	677489	10850844	10790787	1	10790787	1	10790787	*	M	0.788571	-4.48276
chr6:57083384:G:A	0.6063	A	G	0.0795	0.0096	0.0186	36659	63137	3.2	0.4115	6	57083384	6	57083384	*	rs6932278	R	56948182	rs6932278	A	G	0.08653	-0.0114	0.0032	0.0003	692502	56948182	57083384	6	57083384	6	57083384	*	R	0.516129	-3.5625
chr5:88842225:G:A	0.1199	A	G	0.3071	-0.017	0.0109	36659	63137	0	0.6494	5	88842225	5	88842225	*	rs304159	R	88138042	rs304159	A	G	0.3045	-0.0071	0.0019	0.00015	691565	88138042	88842225	5	88842225	5	88842225	*	R	-1.55963	-3.73684
chr1:58306958:G:C	0.7231	C	G	0.1352	0.0053	0.015	36659	63137	0	0.8033	1	58306958	1	58306958	*	rs1475260	S	58772630	rs1475260	C	G	0.1431	-0.0095	0.0025	0.0002	675411	58772630	58306958	1	58306958	1	58306958	*	S	0.353333	-3.8
chr2:42828999:T:G	0.5228	T	G	0.2633	0.0073	0.0114	36659	63137	0	0.5805	2	42828999	2	42828999	*	rs893727	K	43056139	rs893727	T	G	0.2747	-0.0081	0.002	3.4e-05	686077	43056139	42828999	2	42828999	2	42828999	*	K	0.640351	-4.05
chr1:18754012:A:G	0.1622	A	G	0.5447	0.0147	0.0105	36294	57031	0	0.9698	1	18754012	1	18754012	*	rs1160680	R	19080506	rs1160680	A	G	0.5377	-0.0064	0.0017	0.00019	688899	19080506	18754012	1	18754012	1	18754012	*	R	1.4	-3.76471
chr12:122487705:G:C	0.0232	C	G	0.5455	0.0233	0.0103	36659	63137	8.4	0.3642	12	122487705	12	122487705	*	rs4758657	S	122972252	rs4758657	C	G	0.5595	0.0116	0.0017	2.1e-11	690934	122972252	122487705	12	122487705	12	122487705	*	S	2.26214	6.82353
chr12:41597813:G:A	0.2745	A	G	0.3481	0.0116	0.0106	36659	63137	0	0.9597	12	41597813	12	41597813	*	rs11181036	R	41991615	rs11181036	A	G	0.3536	0.0082	0.0018	4.3e-06	691616	41991615	41597813	12	41597813	12	41597813	*	R	1.09434	4.55556
chr6:98069219:C:A	0.728	A	C	0.1277	-0.0052	0.015	36659	63137	45.2	0.05106	6	98069219	6	98069219	*	rs4466255	M	98517095	rs4466255	A	C	0.1197	0.0185	0.0027	8.5e-12	634954	98517095	98069219	6	98069219	6	98069219	*	M	-0.346667	6.85185
chr8:11462643:T:C	0.09353	T	C	0.7384	-0.0196	0.0117	36390	62462	42.5	0.07448	8	11462643	8	11462643	*	rs4840563	Y	11320152	rs4840563	T	C	0.7504	0.0086	0.0021	2.9e-05	673960	11320152	11462643	8	11462643	8	11462643	*	Y	-1.67521	4.09524
chr10:84898657:G:A	0.3426	A	G	0.0458	-0.023	0.0242	36659	63137	0	0.8801	10	84898657	10	84898657	*	rs7922210	R	86658413	rs7922210	A	G	0.04642	0.0174	0.0042	3e-05	691020	86658413	84898657	10	84898657	10	84898657	*	R	-0.950413	4.14286
chr9:13867106:T:C	0.2043	T	C	0.8247	0.0169	0.0133	36659	63137	0	0.4815	9	13867106	9	13867106	*	rs10810048	Y	13867105	rs10810048	T	C	0.8309	0.0084	0.0023	0.00028	687757	13867105	13867106	9	13867106	9	13867106	*	Y	1.27068	3.65217
chr10:21803381:C:G	0.9614	C	G	0.3182	-0.0005	0.011	36659	63137	31.8	0.1452	10	21803381	10	21803381	*	rs4024198	B	22092310	rs4024198	C	G	0.306	0.0166	0.0019	3.8e-18	678548	22092310	21803381	10	21803381	10	21803381	*	B	-0.0454545	8.73684
chr3:52634103:G:T	0.8712	T	G	0.4137	-0.0017	0.0102	36659	63137	0	0.5789	3	52634103	3	52634103	*	rs2083180	K	52668119	rs2083180	T	G	0.4127	0.0098	0.0017	4.7e-09	791372	52668119	52634103	3	52634103	3	52634103	*	K	-0.166667	5.76471
chr4:35626275:T:C	0.8701	T	C	0.8258	-0.0022	0.0133	36659	63137	10.9	0.34	4	35626275	4	35626275	*	rs16991282	Y	35627897	rs16991282	T	C	0.8245	0.0087	0.0022	8.5e-05	691220	35627897	35626275	4	35626275	4	35626275	*	Y	-0.165414	3.95455
chr5:75202060:T:C	0.1009	T	C	0.6324	-0.0171	0.0104	36659	63137	35.2	0.1172	5	75202060	5	75202060	*	rs6864324	Y	74497885	rs6864324	T	C	0.6449	0.0179	0.0018	1.3e-23	692515	74497885	75202060	5	75202060	5	75202060	*	Y	-1.64423	9.94444
chr2:24897982:T:C	0.08398	T	C	0.5699	0.0175	0.0101	36659	63137	0	0.9582	2	24897982	2	24897982	*	rs6713978	Y	25120851	rs6713978	T	C	0.5593	-0.0314	0.0017	1.1e-74	691541	25120851	24897982	2	24897982	2	24897982	*	Y	1.73267	-18.4706
chr3:178729519:G:A	0.7518	A	G	0.4395	-0.0032	0.0102	36659	63137	0	0.4552	3	178729519	3	178729519	*	rs13072498	R	178447307	rs13072498	A	G	0.431	0.006	0.0017	0.00045	692176	178447307	178729519	3	178729519	3	178729519	*	R	-0.313725	3.52941
chr1:174915992:C:T	0.8746	T	C	0.0304	0.0046	0.0295	36659	63137	13.7	0.3136	1	174915992	1	174915992	*	rs6691857	Y	174885129	rs6691857	T	C	0.03145	-0.0347	0.0051	6.9e-12	686532	174885129	174915992	1	174915992	1	174915992	*	Y	0.155932	-6.80392
chr1:78533403:C:T	0.7109	T	C	0.2733	-0.0042	0.0114	36659	63137	37.3	0.1009	1	78533403	1	78533403	*	rs501078	Y	78999088	rs501078	T	C	0.2986	0.0098	0.0019	2.2e-07	686162	78999088	78533403	1	78533403	1	78533403	*	Y	-0.368421	5.15789
chr7:76161087:T:C	0.8765	T	C	0.7002	0.0017	0.011	36659	63137	48.7	0.03451	7	76161087	7	76161087	*	rs9691174	Y	75790405	rs9691174	T	C	0.7029	-0.0082	0.0019	1.3e-05	689591	75790405	76161087	7	76161087	7	76161087	*	Y	0.154545	-4.31579
chr2:171704219:A:C	0.2901	A	C	0.2887	-0.012	0.0113	36659	63137	47.6	0.03934	2	171704219	2	171704219	*	rs12185567	M	172560729	rs12185567	A	C	0.2799	-0.0134	0.0019	2.8e-12	691891	172560729	171704219	2	171704219	2	171704219	*	M	-1.06195	-7.05263
chr1:193257798:A:G	0.4638	A	G	0.3167	0.008	0.011	36659	63137	0	0.6203	1	193257798	1	193257798	*	rs10921330	R	193226928	rs10921330	A	G	0.3196	0.0065	0.0019	0.00048	692225	193226928	193257798	1	193257798	1	193257798	*	R	0.727273	3.42105
chr22:48452098:C:A	0.8808	A	C	0.1287	-0.0023	0.0151	36659	63137	18.8	0.2643	22	48452098	22	48452098	*	rs4823780	V	48847910	rs4823780	A	C	0.1201	-0.0114	0.0027	2e-05	690821	48847910	48452098	22	48452098	22	48452098	*	V	-0.152318	-4.22222
chr11:127179527:T:C	0.3633	T	C	0.4347	-0.0095	0.0104	36659	63137	13	0.3204	11	127179527	11	127179527	*	rs2513430	H	127049422	rs2513430	T	C	0.4343	0.0062	0.0017	0.00037	689743	127049422	127179527	11	127179527	11	127179527	*	H	-0.913462	3.64706
chr3:157236602:T:C	0.8728	T	C	0.738	0.0018	0.0115	36659	63137	0	0.9008	3	157236602	3	157236602	*	rs4679788	Y	156954391	rs4679788	T	C	0.7412	-0.0121	0.002	9.5e-10	692398	156954391	157236602	3	157236602	3	157236602	*	Y	0.156522	-6.05
chr2:44508814:A:G	0.5928	A	G	0.3047	0.0059	0.011	36659	63137	15.7	0.2948	2	44508814	2	44508814	*	rs786406	R	44735953	rs786406	A	G	0.3037	-0.0089	0.0019	2.7e-06	688352	44735953	44508814	2	44508814	2	44508814	*	R	0.536364	-4.68421
chr8:29023235:T:C	0.6966	T	C	0.1165	-0.0062	0.0159	36659	63137	41.4	0.07292	8	29023235	8	29023235	*	rs4732898	Y	28880752	rs4732898	T	C	0.1188	-0.01	0.0026	0.00014	692147	28880752	29023235	8	29023235	8	29023235	*	Y	-0.389937	-3.84615
chr5:96458898:G:A	0.2836	A	G	0.2288	0.0129	0.0121	36659	63137	0	0.8894	5	96458898	5	96458898	*	rs11135460	R	95794602	rs11135460	A	G	0.2271	-0.0086	0.0021	4e-05	684247	95794602	96458898	5	96458898	5	96458898	*	R	1.06612	-4.09524
chr12:112922497:A:G	0.5895	A	G	0.3502	-0.0058	0.0108	36659	63137	55.5	0.01293	12	112922497	12	112922497	*	rs6489865	R	113360302	rs6489865	A	G	0.347	-0.0064	0.0018	0.0004	689407	113360302	112922497	12	112922497	12	112922497	*	R	-0.537037	-3.55556
chr5:107366772:A:T	0.5987	A	T	0.3979	-0.0055	0.0105	36659	63137	30.2	0.1585	5	107366772	5	107366772	*	rs17159828	W	106702473	rs17159828	A	T	0.3732	-0.008	0.0018	8.3e-06	675609	106702473	107366772	5	107366772	5	107366772	*	W	-0.52381	-4.44444
chr5:168768351:G:A	0.8954	A	G	0.2527	0.0015	0.0116	36659	63137	9.1	0.3575	5	168768351	5	168768351	*	rs11134527	R	168195356	rs11134527	A	G	0.2557	-0.0095	0.002	1.7e-06	673623	168195356	168768351	5	168768351	5	168768351	*	R	0.12931	-4.75
chr3:173321797:G:T	0.3311	T	G	0.1731	-0.0132	0.0136	36659	63137	0	0.8443	3	173321797	3	173321797	*	rs12632825	K	173039587	rs12632825	T	G	0.1814	0.009	0.0022	5.1e-05	676310	173039587	173321797	3	173321797	3	173321797	*	K	-0.970588	4.09091
chr17:73846135:A:G	0.3689	A	G	0.7827	0.0111	0.0124	36294	57031	0.6	0.4327	17	73846135	17	73846135	*	rs9899469	R	71842274	rs9899469	A	G	0.7626	-0.0078	0.002	0.00014	688714	71842274	73846135	17	73846135	17	73846135	*	R	0.895161	-3.9
chr20:24734003:G:A	0.1814	A	G	0.6104	0.0139	0.0104	36659	63137	0	0.6703	20	24734003	20	24734003	*	rs2424629	R	24714639	rs2424629	A	G	0.62	-0.0079	0.0018	9.8e-06	689669	24714639	24734003	20	24734003	20	24734003	*	R	1.33654	-4.38889
chr3:50486790:C:T	0.02266	T	C	0.1389	0.033	0.0145	36659	63137	0	0.9508	3	50486790	3	50486790	*	rs6786523	Y	50524221	rs6786523	T	C	0.1495	-0.0093	0.0025	0.00015	686167	50524221	50486790	3	50486790	3	50486790	*	Y	2.27586	-3.72
chr11:131677946:C:T	0.9046	T	C	0.7446	0.0014	0.0119	36294	57031	13.5	0.3184	11	131677946	11	131677946	*	rs2695812	Y	131547840	rs2695812	T	C	0.7499	0.0074	0.002	0.00022	690317	131547840	131677946	11	131677946	11	131677946	*	Y	0.117647	3.7
chr5:63316451:G:A	0.142	A	G	0.2852	-0.0165	0.0112	36659	63137	0	0.8831	5	63316451	5	63316451	*	rs16891768	R	62612278	rs16891768	A	G	0.3006	0.0106	0.0019	2e-08	690150	62612278	63316451	5	63316451	5	63316451	*	R	-1.47321	5.57895
chr1:78174625:A:G	0.06835	A	G	0.8012	0.023	0.0126	36659	63137	0	0.9491	1	78174625	1	78174625	*	rs1770307	R	78640309	rs1770307	A	G	0.8128	0.0115	0.0022	1.2e-07	692497	78640309	78174625	1	78174625	1	78174625	*	R	1.8254	5.22727
chr14:39574690:T:G	0.5788	T	G	0.8105	0.0072	0.0129	36659	63137	41.9	0.07012	14	39574690	14	39574690	*	rs12147085	K	40043894	rs12147085	T	G	0.8204	-0.0084	0.0022	0.00019	692201	40043894	39574690	14	39574690	14	39574690	*	K	0.55814	-3.81818
chr1:221171343:G:C	0.5001	C	G	0.5954	-0.007	0.0103	36659	63137	0	0.5209	1	221171343	1	221171343	*	rs1539138	B	221344685	rs1539138	C	G	0.589	0.007	0.0017	5.9e-05	691428	221344685	221171343	1	221171343	1	221171343	*	B	-0.679612	4.11765
chr3:85394643:G:A	0.5689	A	G	0.6196	-0.0059	0.0104	36659	63137	0	0.5543	3	85394643	3	85394643	*	rs1991872	R	85443793	rs1991872	A	G	0.6185	-0.0158	0.0019	1.8e-17	579046	85443793	85394643	3	85394643	3	85394643	*	R	-0.567308	-8.31579
chr7:69741106:C:T	0.3205	T	C	0.0476	0.0235	0.0236	36659	63137	21.7	0.2368	7	69741106	7	69741106	*	rs11975506	Y	69206092	rs11975506	T	C	0.05203	0.019	0.0038	6.8e-07	688853	69206092	69741106	7	69741106	7	69741106	*	Y	0.995763	5
chr3:195156264:C:T	0.2925	T	C	0.2914	-0.0117	0.0111	36659	63137	0	0.6409	3	195156264	3	195156264	*	rs11721261	Y	194876993	rs11721261	T	C	0.2803	-0.0135	0.0019	3.2e-12	685176	194876993	195156264	3	195156264	3	195156264	*	Y	-1.05405	-7.10526
chr1:194976369:A:G	0.9111	A	G	0.2951	0.0012	0.0111	36659	63137	0	0.5283	1	194976369	1	194976369	*	rs574522	R	194945499	rs574522	A	G	0.2927	0.0093	0.0019	7.6e-07	692102	194945499	194976369	1	194976369	1	194976369	*	R	0.108108	4.89474
chr19:30574621:A:G	0.03924	A	G	0.6726	0.0225	0.0109	36659	63137	11.7	0.333	19	30574621	19	30574621	*	rs1549939	R	31065528	rs1549939	A	G	0.6674	0.0067	0.0018	0.00029	689586	31065528	30574621	19	30574621	19	30574621	*	R	2.06422	3.72222
chr4:80541009:G:A	0.1874	A	G	0.0766	0.025	0.019	36659	63137	0	0.8515	4	80541009	4	80541009	*	rs1531959	R	81462163	rs1531959	A	G	0.06759	0.0132	0.0034	0.00011	690909	81462163	80541009	4	80541009	4	80541009	*	R	1.31579	3.88235
chr1:224643579:T:C	0.5936	T	C	0.5666	-0.0054	0.0102	36659	63137	38.9	0.08948	1	224643579	1	224643579	*	rs7537973	Y	224831281	rs7537973	T	C	0.5668	-0.0062	0.0017	0.00032	683015	224831281	224643579	1	224643579	1	224643579	*	Y	-0.529412	-3.64706
chr20:55794810:G:T	0.2572	T	G	0.3043	-0.0127	0.0112	36659	63137	24	0.2147	20	55794810	20	55794810	*	rs6024418	N	54369866	rs6024418	T	G	0.3072	-0.0077	0.0019	4.6e-05	688409	54369866	55794810	20	55794810	20	55794810	*	N	-1.13393	-4.05263
chr10:27492242:A:G	0.722	A	G	0.741	-0.0041	0.0115	36659	63137	0	0.4724	10	27492242	10	27492242	*	rs10764697	R	27781171	rs10764697	A	G	0.7299	0.0084	0.0019	1.6e-05	692275	27781171	27492242	10	27492242	10	27492242	*	R	-0.356522	4.42105
chr11:85017858:C:T	0.07465	T	C	0.4824	0.018	0.0101	36659	63137	34.1	0.1259	11	85017858	11	85017858	*	rs7929647	Y	84728902	rs7929647	T	C	0.4785	0.009	0.0017	1.5e-07	690839	84728902	85017858	11	85017858	11	85017858	*	Y	1.78218	5.29412
chr12:121931856:C:T	0.2013	T	C	0.2978	0.0141	0.011	36659	63137	48.5	0.03506	12	121931856	12	121931856	*	rs7313748	Y	122369762	rs7313748	T	C	0.2975	-0.0095	0.0019	4.9e-07	691972	122369762	121931856	12	121931856	12	121931856	*	Y	1.28182	-5
chr11:78347766:C:A	0.0004104	A	C	0.161	-0.0487	0.0138	36659	63137	0	0.9324	11	78347766	11	78347766	*	rs11237462	M	78058812	rs11237462	A	C	0.1642	-0.0131	0.0026	5.1e-07	651713	78058812	78347766	11	78347766	11	78347766	*	M	-3.52899	-5.03846
chr19:3979410:A:G	0.3107	A	G	0.2177	-0.0126	0.0124	36390	62462	34.9	0.1289	19	3979410	19	3979410	*	rs36526	R	3979408	rs36526	A	G	0.2011	-0.0148	0.0022	2.5e-11	679986	3979408	3979410	19	3979410	19	3979410	*	R	-1.01613	-6.72727
chr6:129100731:T:G	0.5808	T	G	0.8093	-0.0071	0.0129	36659	63137	0	0.8867	6	129100731	6	129100731	*	rs7771065	K	129421876	rs7771065	T	G	0.8183	0.0078	0.0022	0.00041	689444	129421876	129100731	6	129100731	6	129100731	*	K	-0.550388	3.54545
chr3:156531002:A:C	0.5309	A	C	0.4405	0.0064	0.0102	36659	63137	0	0.8508	3	156531002	3	156531002	*	rs2280032	H	156248791	rs2280032	A	C	0.4198	-0.0067	0.0017	0.00014	684078	156248791	156531002	3	156531002	3	156531002	*	H	0.627451	-3.94118
chr10:107761992:A:G	0.6476	A	G	0.5823	0.0047	0.0103	36659	63137	37	0.1031	10	107761992	10	107761992	*	rs4440965	R	109521750	rs4440965	A	G	0.5656	-0.0078	0.0017	7.2e-06	689168	109521750	107761992	10	107761992	10	107761992	*	R	0.456311	-4.58824
chr7:70099289:G:C	0.7596	C	G	0.0532	0.0069	0.0225	36659	63137	0	0.449	7	70099289	7	70099289	*	rs17141193	S	69564275	rs17141193	C	G	0.06069	0.0143	0.0036	6.8e-05	692227	69564275	70099289	7	70099289	7	70099289	*	S	0.306667	3.97222
chr8:75564161:G:A	0.5521	A	G	0.4805	0.006	0.0101	36659	63137	35.5	0.1145	8	75564161	8	75564161	*	rs1805100	R	76476396	rs1805100	A	G	0.4813	0.0073	0.0017	2e-05	692186	76476396	75564161	8	75564161	8	75564161	*	R	0.594059	4.29412
chr15:98741827:C:T	0.7535	T	C	0.6234	-0.0033	0.0105	36659	63137	54	0.01646	15	98741827	15	98741827	*	rs4966021	Y	99285056	rs4966021	T	C	0.6189	-0.0095	0.0018	1.4e-07	689415	99285056	98741827	15	98741827	15	98741827	*	Y	-0.314286	-5.27778
chr2:159838597:G:C	0.04857	C	G	0.1717	0.0265	0.0134	36659	63137	0	0.4503	2	159838597	2	159838597	*	rs7557257	S	160695108	rs7557257	C	G	0.1847	0.0089	0.0022	6.2e-05	690343	160695108	159838597	2	159838597	2	159838597	*	S	1.97761	4.04545
chr4:144318859:C:A	0.7777	A	C	0.7111	-0.0032	0.0114	36659	63137	0	0.9645	4	144318859	4	144318859	*	rs4256191	M	145240011	rs4256191	A	C	0.7266	0.0094	0.0019	9.1e-07	689552	145240011	144318859	4	144318859	4	144318859	*	M	-0.280702	4.94737
chr3:107764340:G:C	0.05284	C	G	0.154	0.0271	0.014	36659	63137	5.7	0.3895	3	107764340	3	107764340	*	rs10212337	S	107483187	rs10212337	C	G	0.1531	0.0125	0.0024	3.3e-07	686924	107483187	107764340	3	107764340	3	107764340	*	S	1.93571	5.20833
chr12:123915003:T:C	0.6518	T	C	0.8519	-0.0065	0.0143	36659	63137	26.7	0.1902	12	123915003	12	123915003	*	rs1316952	Y	124399550	rs1316952	T	C	0.8592	-0.0125	0.0024	1.1e-07	795583	124399550	123915003	12	123915003	12	123915003	*	Y	-0.454545	-5.20833
chr16:78557028:C:T	0.7671	T	C	0.2628	0.0034	0.0115	36659	63137	0	0.9172	16	78557028	16	78557028	*	rs7203676	Y	78590925	rs7203676	T	C	0.2617	0.0068	0.0019	0.00033	771204	78590925	78557028	16	78557028	16	78557028	*	Y	0.295652	3.57895
chr6:69625757:G:A	0.4868	A	G	0.1973	-0.0088	0.0126	36659	63137	19.5	0.2573	6	69625757	6	69625757	*	rs13201510	R	70335649	rs13201510	A	G	0.1962	-0.0121	0.0021	1.3e-08	692607	70335649	69625757	6	69625757	6	69625757	*	R	-0.698413	-5.7619
chr18:24723701:G:A	0.4642	A	G	0.3208	0.0079	0.0108	36659	63137	0	0.5479	18	24723701	18	24723701	*	rs1450509	R	22303665	rs1450509	A	G	0.3393	-0.0073	0.0018	6.4e-05	691996	22303665	24723701	18	24723701	18	24723701	*	R	0.731481	-4.05556
chr18:29612643:T:C	0.7089	T	C	0.9218	0.007	0.0189	36659	63137	0	0.7377	18	29612643	18	29612643	*	rs7232080	Y	27192608	rs7232080	T	C	0.91137	-0.011	0.0031	0.00039	692183	27192608	29612643	18	29612643	18	29612643	*	Y	0.37037	-3.54839
chr5:145281162:C:T	0.484	T	C	0.3107	-0.0077	0.0109	36659	63137	0	0.4727	5	145281162	5	145281162	*	rs6871657	H	144660725	rs6871657	T	C	0.3095	0.0092	0.0019	6.8e-07	689398	144660725	145281162	5	145281162	5	145281162	*	H	-0.706422	4.84211
chr6:21987198:A:G	0.1926	A	G	0.6211	0.0139	0.0107	36659	63137	16.4	0.2876	6	21987198	6	21987198	*	rs10946494	R	21987427	rs10946494	A	G	0.6178	-0.0064	0.0018	0.00037	689475	21987427	21987198	6	21987198	6	21987198	*	R	1.29907	-3.55556
chr3:68593581:C:T	0.1515	T	C	0.6556	0.0153	0.0106	36659	63137	21.5	0.2391	3	68593581	3	68593581	*	rs5014131	Y	68642732	rs5014131	T	C	0.658	-0.0065	0.0018	0.00037	689537	68642732	68593581	3	68593581	3	68593581	*	Y	1.4434	-3.61111
chr7:104953806:T:G	0.6521	T	G	0.5918	-0.0046	0.0103	36659	63137	0	0.627	7	104953806	7	104953806	*	rs2252074	K	104594253	rs2252074	T	G	0.6071	-0.0074	0.0018	2.4e-05	688209	104594253	104953806	7	104953806	7	104953806	*	K	-0.446602	-4.11111
chr7:111750406:C:T	0.1333	T	C	0.2373	-0.0178	0.0119	36659	63137	0	0.8483	7	111750406	7	111750406	*	rs3801783	Y	111390462	rs3801783	T	C	0.2261	0.0079	0.0021	0.00014	690294	111390462	111750406	7	111750406	7	111750406	*	Y	-1.4958	3.7619
chr21:31203089:C:T	0.4047	T	C	0.0851	-0.0155	0.0185	36659	63137	35.2	0.1168	21	31203089	21	31203089	*	rs2833335	Y	32575405	rs2833335	T	C	0.07817	-0.0123	0.0033	0.0002	691546	32575405	31203089	21	31203089	21	31203089	*	Y	-0.837838	-3.72727
chr10:91768089:A:T	0.154	A	T	0.6615	-0.0152	0.0107	36659	63137	7.9	0.3685	10	91768089	10	91768089	*	rs10881967	W	93527846	rs10881967	A	T	0.6596	0.0081	0.0018	7.2e-06	689982	93527846	91768089	10	91768089	10	91768089	*	W	-1.42056	4.5
chr18:45376707:T:A	0.6011	A	T	0.4041	0.0054	0.0103	36659	63137	0	0.7194	18	45376707	18	45376707	*	rs2243803	W	42956672	rs2243803	A	T	0.4119	-0.0081	0.0017	3.2e-06	692552	42956672	45376707	18	45376707	18	45376707	*	W	0.524272	-4.76471
chr10:72065894:A:G	0.005007	A	G	0.4543	0.0284	0.0101	36659	63137	17.7	0.2747	10	72065894	10	72065894	*	rs1668169	R	73825652	rs1668169	A	G	0.448	-0.0061	0.0017	0.00044	692531	73825652	72065894	10	72065894	10	72065894	*	R	2.81188	-3.58824
chr4:30667706:T:C	0.2354	T	C	0.512	-0.012	0.0101	36659	63137	25.6	0.2001	4	30667706	4	30667706	*	rs747606	Y	30669328	rs747606	T	C	0.5054	0.0065	0.0017	0.00014	691488	30669328	30667706	4	30667706	4	30667706	*	Y	-1.18812	3.82353
chr7:54467083:C:T	0.7731	T	C	0.3325	-0.0031	0.0107	36659	63137	0	0.7027	7	54467083	7	54467083	*	rs10254916	Y	54534776	rs10254916	T	C	0.3351	-0.0066	0.0018	0.0003	691639	54534776	54467083	7	54467083	7	54467083	*	Y	-0.28972	-3.66667
chr5:156411803:T:C	0.109	T	C	0.2685	-0.0183	0.0114	36659	63137	0	0.9337	5	156411803	5	156411803	*	rs2055610	Y	155838813	rs2055610	T	C	0.2787	0.0072	0.0018	7.4e-05	793561	155838813	156411803	5	156411803	5	156411803	*	Y	-1.60526	4
chr9:81577136:G:A	0.5769	A	G	0.3199	-0.0061	0.0109	36659	63137	0	0.777	9	81577136	9	81577136	*	rs10512120	R	84192051	rs10512120	A	G	0.3269	0.0097	0.0018	1.4e-07	690986	84192051	81577136	9	81577136	9	81577136	*	R	-0.559633	5.38889
chr12:107742395:A:G	0.3707	A	G	0.5982	0.0093	0.0104	36659	63137	36.8	0.1045	12	107742395	12	107742395	*	rs2302734	R	108136172	rs2302734	A	G	0.6013	-0.0091	0.0018	3.2e-07	684836	108136172	107742395	12	107742395	12	107742395	*	R	0.894231	-5.05556
chr12:23341770:G:A	0.4528	A	G	0.809	-0.0098	0.0131	36659	63137	0	0.5262	12	23341770	12	23341770	*	rs7134941	R	23494704	rs7134941	A	G	0.8101	0.0117	0.0022	7.8e-08	689170	23494704	23341770	12	23341770	12	23341770	*	R	-0.748092	5.31818
chr2:158676149:T:G	0.7577	T	G	0.8818	0.0048	0.0157	36659	63137	0	0.6316	2	158676149	2	158676149	*	rs13417636	K	159532661	rs13417636	T	G	0.8892	-0.01	0.0028	0.00027	681472	159532661	158676149	2	158676149	2	158676149	*	K	0.305732	-3.57143
chr2:228086064:G:A	0.7924	A	G	0.715	-0.003	0.0115	36659	63137	0	0.6334	2	228086064	2	228086064	*	rs4530360	R	228950780	rs4530360	A	G	0.728	-0.0112	0.002	1.4e-08	690138	228950780	228086064	2	228086064	2	228086064	*	R	-0.26087	-5.6
chr12:60807455:T:C	0.9164	T	C	0.8333	-0.0014	0.0135	36659	63137	0	0.6211	12	60807455	12	60807455	*	rs10082833	Y	61201236	rs10082833	T	C	0.8379	-0.0101	0.0025	6.9e-05	529141	61201236	60807455	12	60807455	12	60807455	*	Y	-0.103704	-4.04
chr22:48496661:T:C	0.9471	T	C	0.6754	-0.0007	0.0108	36659	63137	35	0.1189	22	48496661	22	48496661	*	rs5767173	Y	48892473	rs5767173	T	C	0.6694	0.0071	0.0018	0.00013	691949	48892473	48496661	22	48496661	22	48496661	*	Y	-0.0648148	3.94444
chr2:207091384:T:C	0.2631	T	C	0.6866	0.0122	0.0109	36659	63137	0	0.4761	2	207091384	2	207091384	*	rs1263618	Y	207956108	rs1263618	T	C	0.6858	-0.012	0.0017	5.3e-12	790501	207956108	207091384	2	207091384	2	207091384	*	Y	1.11927	-7.05882
chr10:54159558:G:T	0.7658	T	G	0.2622	0.0034	0.0115	36659	63137	5.5	0.3912	10	54159558	10	54159558	*	rs4601672	D	55919318	rs4601672	T	G	0.2596	0.0092	0.0019	2.4e-06	692148	55919318	54159558	10	54159558	10	54159558	*	D	0.295652	4.84211
chr6:5602111:C:A	0.5657	A	C	0.2337	-0.0069	0.0119	36659	63137	0	0.6366	6	5602111	6	5602111	*	rs9504443	M	5602344	rs9504443	A	C	0.2291	0.0092	0.0021	7.8e-06	690675	5602344	5602111	6	5602111	6	5602111	*	M	-0.579832	4.38095
chr10:20361949:G:A	0.6292	A	G	0.517	0.0048	0.01	36659	63137	45.5	0.04927	10	20361949	10	20361949	*	rs1332553	R	20650878	rs1332553	A	G	0.5223	0.0063	0.0017	0.00025	691498	20650878	20361949	10	20361949	10	20361949	*	R	0.48	3.70588
chr5:135237317:C:T	0.476	T	C	0.4388	-0.0073	0.0103	36659	63137	0	0.9234	5	135237317	5	135237317	*	rs1346440	Y	134573007	rs1346440	T	C	0.4394	-0.0065	0.0017	0.00016	692032	134573007	135237317	5	135237317	5	135237317	*	Y	-0.708738	-3.82353
chr6:12934070:G:C	0.9079	C	G	0.3847	0.0012	0.0103	36659	63137	0	0.9839	6	12934070	6	12934070	*	rs6458545	S	12934302	rs6458545	C	G	0.3689	0.0068	0.0017	6.4e-05	792363	12934302	12934070	6	12934070	6	12934070	*	S	0.116505	4
chr2:147162645:T:C	0.3557	T	C	0.8111	0.0119	0.0128	36659	63137	0	0.5765	2	147162645	2	147162645	*	rs7559658	Y	147920213	rs7559658	T	C	0.8107	-0.0143	0.0022	6.1e-11	691512	147920213	147162645	2	147162645	2	147162645	*	Y	0.929688	-6.5
chr2:35724823:C:A	0.09123	A	C	0.2289	0.0202	0.012	36659	63137	35.8	0.1126	2	35724823	2	35724823	*	rs7587717	M	35949889	rs7587717	A	C	0.2366	-0.0091	0.0021	1.1e-05	687860	35949889	35724823	2	35724823	2	35724823	*	M	1.68333	-4.33333
chr8:84114694:G:A	0.654	A	G	0.7905	-0.0056	0.0126	36659	63137	60.4	0.004937	8	84114694	8	84114694	*	rs7341568	R	85026929	rs7341568	A	G	0.7878	0.0121	0.0021	1.6e-08	691976	85026929	84114694	8	84114694	8	84114694	*	R	-0.444444	5.7619
chr19:49069290:C:T	0.9231	T	C	0.0976	0.0016	0.0171	36390	62462	0	0.6024	19	49069290	19	49069290	*	rs4802547	Y	49572547	rs4802547	T	C	0.09553	0.0125	0.0029	2e-05	691886	49572547	49069290	19	49069290	19	49069290	*	Y	0.0935673	4.31034
chr17:3318939:A:T	0.3607	A	T	0.8995	-0.0153	0.0168	36659	63137	0	0.6034	17	3318939	17	3318939	*	rs2017970	W	3222233	rs2017970	A	T	0.90967	0.0105	0.003	0.00046	686502	3222233	3318939	17	3318939	17	3318939	*	W	-0.910714	3.5
chr3:118329428:A:G	0.02201	A	G	0.2646	0.0266	0.0116	36659	63137	19.6	0.257	3	118329428	3	118329428	*	rs1066602	R	118048275	rs1066602	A	G	0.2674	0.0117	0.0021	3e-08	538993	118048275	118329428	3	118329428	3	118329428	*	R	2.2931	5.57143
chr6:27230425:A:C	0.4957	A	C	0.9068	-0.0118	0.0173	36659	63137	51.1	0.02533	6	27230425	6	27230425	*	rs12196084	M	27198204	rs12196084	A	C	0.91289	0.0118	0.0029	5.4e-05	692545	27198204	27230425	6	27230425	6	27230425	*	M	-0.682081	4.06897
chr4:136349944:T:C	0.1619	T	C	0.7384	-0.0163	0.0117	36659	63137	0	0.7295	4	136349944	4	136349944	*	rs12509570	Y	137271099	rs12509570	T	C	0.7276	-0.009	0.002	4.5e-06	688310	137271099	136349944	4	136349944	4	136349944	*	Y	-1.39316	-4.5
chr1:84414697:T:C	0.2169	T	C	0.6591	0.0131	0.0106	36659	63137	0	0.8981	1	84414697	1	84414697	*	rs3768250	Y	84880380	rs3768250	T	C	0.6538	-0.0073	0.0018	5e-05	692283	84880380	84414697	1	84414697	1	84414697	*	Y	1.23585	-4.05556
chr14:65544466:T:C	0.3215	T	C	0.362	-0.0105	0.0106	36659	63137	0	0.713	14	65544466	14	65544466	*	rs7147636	Y	66011184	rs7147636	T	C	0.3533	0.0094	0.0018	3.8e-07	683174	66011184	65544466	14	65544466	14	65544466	*	Y	-0.990566	5.22222
chr15:69988437:C:A	0.7947	A	C	0.1385	-0.0039	0.0149	36659	63137	0	0.7336	15	69988437	15	69988437	*	rs7171697	M	70280776	rs7171697	A	C	0.1275	0.0107	0.0027	7.3e-05	670812	70280776	69988437	15	69988437	15	69988437	*	M	-0.261745	3.96296
chr6:46347600:A:T	0.506	A	T	0.5171	-0.0068	0.0103	36659	63137	0	0.8573	6	46347600	6	46347600	*	rs9395175	W	46315337	rs9395175	A	T	0.49	-0.0111	0.0017	8.8e-11	692212	46315337	46347600	6	46347600	6	46347600	*	W	-0.660194	-6.52941
chr1:187762651:A:G	0.9384	A	G	0.8919	-0.0013	0.0164	36659	63137	0	0.5411	1	187762651	1	187762651	*	rs12125012	R	187731782	rs12125012	A	G	0.8849	-0.0132	0.0027	1.1e-06	692130	187731782	187762651	1	187762651	1	187762651	*	R	-0.0792683	-4.88889
chr8:9568471:C:A	0.01303	A	C	0.2313	-0.0297	0.012	36390	62462	29.7	0.1716	8	9568471	8	9568471	*	rs11995920	H	9425981	rs11995920	A	C	0.2333	0.0116	0.002	8.2e-09	691132	9425981	9568471	8	9568471	8	9568471	*	H	-2.475	5.8
chr2:236998260:C:T	0.8639	T	C	0.3582	0.0018	0.0107	36659	63137	4.9	0.3962	2	236998260	2	236998260	*	rs2701336	Y	237906903	rs2701336	T	C	0.3638	-0.007	0.0018	0.00011	681399	237906903	236998260	2	236998260	2	236998260	*	Y	0.168224	-3.88889
chr14:103735967:G:A	0.01253	A	G	0.3883	-0.026	0.0104	36659	63137	0	0.8234	14	103735967	14	103735967	*	rs2295145	R	104202304	rs2295145	A	G	0.4092	0.0095	0.0017	4.6e-08	692040	104202304	103735967	14	103735967	14	103735967	*	R	-2.5	5.58824
chr2:2100352:A:G	0.9445	A	G	0.6497	0.0007	0.0106	36659	63137	38.8	0.09018	2	2100352	2	2100352	*	rs1643413	R	2104124	rs1643413	A	G	0.6413	0.0065	0.0018	0.00027	689547	2104124	2100352	2	2100352	2	2100352	*	R	0.0660377	3.61111
chr9:94080963:G:A	0.3339	A	G	0.1105	-0.0156	0.0162	36659	63137	0	0.5604	9	94080963	9	94080963	*	rs10993045	R	96843245	rs10993045	A	G	0.102	0.0111	0.0026	2.7e-05	794130	96843245	94080963	9	94080963	9	94080963	*	R	-0.962963	4.26923
chr3:104900822:A:G	0.2505	A	G	0.8963	-0.0193	0.0168	36659	63137	24	0.2147	3	104900822	3	104900822	*	rs17450051	R	104619666	rs17450051	A	G	0.8973	-0.0106	0.0029	0.00026	684628	104619666	104900822	3	104900822	3	104900822	*	R	-1.14881	-3.65517
chr4:185874282:C:T	0.9297	T	C	0.2282	-0.0011	0.012	36659	63137	0	0.752	4	185874282	4	185874282	*	rs13138996	Y	186795436	rs13138996	T	C	0.2372	-0.009	0.002	9.9e-06	691708	186795436	185874282	4	185874282	4	185874282	*	Y	-0.0916667	-4.5
chr11:115131782:C:T	0.1823	T	C	0.1759	0.0177	0.0133	36659	63137	0	0.9601	11	115131782	11	115131782	*	rs11824304	Y	115002502	rs11824304	T	C	0.1651	-0.0106	0.0024	1.1e-05	670749	115002502	115131782	11	115131782	11	115131782	*	Y	1.33083	-4.41667
chr6:141231889:A:G	0.1262	A	G	0.6237	0.0159	0.0104	36659	63137	38.9	0.08934	6	141231889	6	141231889	*	rs6570454	R	141553026	rs6570454	A	G	0.6299	-0.0085	0.0018	1.8e-06	689551	141553026	141231889	6	141231889	6	141231889	*	R	1.52885	-4.72222
chr15:79146355:G:A	0.09758	A	G	0.2557	-0.0192	0.0116	36659	63137	23.7	0.2179	15	79146355	15	79146355	*	rs7182891	R	79438697	rs7182891	A	G	0.2746	-0.0121	0.0019	3e-10	691875	79438697	79146355	15	79146355	15	79146355	*	R	-1.65517	-6.36842
chr2:180488265:C:A	0.2454	A	C	0.2806	0.013	0.0112	36659	63137	0	0.602	2	180488265	2	180488265	*	rs12474658	M	181352992	rs12474658	A	C	0.295	0.0152	0.0019	1.2e-15	691908	181352992	180488265	2	180488265	2	180488265	*	M	1.16071	8
chr1:74587017:T:C	0.9246	T	C	0.4883	0.001	0.0102	36659	63137	0	0.7069	1	74587017	1	74587017	*	rs4650002	Y	75052701	rs4650002	T	C	0.4911	0.0103	0.0017	2.2e-09	688389	75052701	74587017	1	74587017	1	74587017	*	Y	0.0980392	6.05882
chr15:98751126:T:C	0.7998	T	C	0.3632	0.0027	0.0106	36659	63137	53.6	0.01751	15	98751126	15	98751126	*	rs12898337	Y	99294355	rs12898337	T	C	0.3728	0.0088	0.0018	1.4e-06	684399	99294355	98751126	15	98751126	15	98751126	*	Y	0.254717	4.88889
chr15:69243619:T:C	0.07313	T	C	0.3758	-0.0188	0.0105	36659	63137	0	0.4747	15	69243619	15	69243619	*	rs11629932	Y	69535958	rs11629932	T	C	0.3791	0.0066	0.0018	0.0002	691222	69535958	69243619	15	69243619	15	69243619	*	Y	-1.79048	3.66667
chr15:51603560:G:C	0.06526	C	G	0.5058	0.0186	0.0101	36659	63137	0	0.6338	15	51603560	15	51603560	*	rs11634180	S	51895757	rs11634180	C	G	0.5203	-0.0127	0.0017	2e-13	690853	51895757	51603560	15	51603560	15	51603560	*	S	1.84158	-7.47059
chr2:881675:C:G	0.7075	C	G	0.6794	0.0041	0.0109	36659	63137	0	0.7981	2	881675	2	881675	*	rs11127529	N	877361	rs11127529	C	G	0.6703	-0.0085	0.0018	3.6e-06	688885	877361	881675	2	881675	2	881675	*	N	0.376147	-4.72222
chr2:144665449:T:C	0.7281	T	C	0.924	0.0068	0.0195	36659	63137	0	0.5892	2	144665449	2	144665449	*	rs11689322	Y	145423016	rs11689322	T	C	0.91733	-0.014	0.0032	9e-06	692246	145423016	144665449	2	144665449	2	144665449	*	Y	0.348718	-4.375
chr8:8745672:G:A	0.4754	A	G	0.4636	0.0073	0.0102	36390	62462	0	0.6931	8	8745672	8	8745672	*	rs4841026	R	8603182	rs4841026	A	G	0.4541	-0.0134	0.0017	1.3e-14	685592	8603182	8745672	8	8745672	8	8745672	*	R	0.715686	-7.88235
chr5:36649525:C:A	0.2107	A	C	0.1467	-0.0179	0.0143	36659	63137	2.8	0.416	5	36649525	5	36649525	*	rs3776576	V	36649627	rs3776576	A	C	0.1485	0.0092	0.0025	0.00019	670394	36649627	36649525	5	36649525	5	36649525	*	V	-1.25175	3.68
chr4:102232552:G:T	0.01626	T	G	0.5603	0.0246	0.0102	36659	63137	6.2	0.3846	4	102232552	4	102232552	*	rs452385	K	103153709	rs452385	T	G	0.5715	0.0076	0.0017	1.5e-05	683621	103153709	102232552	4	102232552	4	102232552	*	K	2.41176	4.47059
chr4:166490449:T:C	0.5023	T	C	0.5359	0.0068	0.0101	36659	63137	0	0.6159	4	166490449	4	166490449	*	rs10857383	Y	167411601	rs10857383	T	C	0.534	-0.0085	0.0017	6.6e-07	692206	167411601	166490449	4	166490449	4	166490449	*	Y	0.673267	-5
chr7:13525332:C:T	0.6057	T	C	0.4763	-0.0053	0.0103	36659	63137	0	0.7116	7	13525332	7	13525332	*	rs1663	Y	13564957	rs1663	T	C	0.4841	-0.0081	0.0018	4.4e-06	661276	13564957	13525332	7	13525332	7	13525332	*	Y	-0.514563	-4.5
chr2:50189697:A:G	0.3043	A	G	0.24	0.0121	0.0118	36659	63137	16.4	0.2872	2	50189697	2	50189697	*	rs1452786	R	50416835	rs1452786	A	G	0.2421	0.0113	0.002	1.4e-08	685589	50416835	50189697	2	50189697	2	50189697	*	R	1.02542	5.65
chr5:64389727:G:A	0.3197	A	G	0.3027	-0.0109	0.011	36659	63137	45.4	0.05012	5	64389727	5	64389727	*	rs10069681	R	63685554	rs10069681	A	G	0.301	-0.0068	0.0019	0.00025	691410	63685554	64389727	5	64389727	5	64389727	*	R	-0.990909	-3.57895
chr3:104876826:G:C	0.6379	C	G	0.4481	0.0048	0.0102	36659	63137	0	0.9954	3	104876826	3	104876826	*	rs7646608	S	104595670	rs7646608	C	G	0.4664	0.0064	0.0017	0.0002	691381	104595670	104876826	3	104876826	3	104876826	*	S	0.470588	3.76471
chr2:15273786:C:T	0.09298	T	C	0.4171	0.0173	0.0103	36659	63137	0	0.4547	2	15273786	2	15273786	*	rs9917271	Y	15413910	rs9917271	T	C	0.4141	-0.0065	0.0017	0.00017	684955	15413910	15273786	2	15273786	2	15273786	*	Y	1.67961	-3.82353
chr5:159035910:A:G	0.4467	A	G	0.5742	0.0078	0.0103	36659	63137	0	0.6648	5	159035910	5	159035910	*	rs1363561	R	158462918	rs1363561	A	G	0.561	0.0081	0.0017	2.8e-06	689374	158462918	159035910	5	159035910	5	159035910	*	R	0.757282	4.76471
chr9:123788758:C:T	0.5065	T	C	0.1399	0.0096	0.0145	36659	63137	18.1	0.2712	9	123788758	9	123788758	*	rs1752162	Y	126551037	rs1752162	T	C	0.152	0.0107	0.0025	2.2e-05	689819	126551037	123788758	9	123788758	9	123788758	*	Y	0.662069	4.28
chr16:28307119:A:G	0.9177	A	G	0.5828	-0.0011	0.0103	36659	63137	9.7	0.3519	16	28307119	16	28307119	*	rs2650494	R	28318440	rs2650494	A	G	0.5758	0.0174	0.0017	1.3e-24	755767	28318440	28307119	16	28307119	16	28307119	*	R	-0.106796	10.2353
chr11:78474590:G:C	0.005914	C	G	0.1825	-0.0361	0.0131	36659	63137	0	0.9706	11	78474590	11	78474590	*	rs2063728	S	78185636	rs2063728	C	G	0.1826	-0.011	0.0023	1.5e-06	680545	78185636	78474590	11	78474590	11	78474590	*	S	-2.75573	-4.78261
chr3:35364088:C:G	0.7812	C	G	0.514	-0.0028	0.0101	36659	63137	43	0.06312	3	35364088	3	35364088	*	rs2061109	S	35405580	rs2061109	C	G	0.5131	-0.008	0.0017	3.7e-06	686950	35405580	35364088	3	35364088	3	35364088	*	S	-0.277228	-4.70588
chr5:141383462:A:G	0.02497	A	G	0.5718	-0.0228	0.0102	36659	63137	0	0.6576	5	141383462	5	141383462	*	rs2072315	R	140763029	rs2072315	A	G	0.5671	-0.0065	0.0018	0.00022	692550	140763029	141383462	5	141383462	5	141383462	*	R	-2.23529	-3.61111
chr15:87207129:C:A	0.294	A	C	0.7334	-0.0121	0.0115	36659	63137	0	0.8209	15	87207129	15	87207129	*	rs1695971	M	87750360	rs1695971	A	C	0.7385	0.0089	0.0019	4.8e-06	692563	87750360	87207129	15	87207129	15	87207129	*	M	-1.05217	4.68421
chr16:7081547:T:C	0.6102	T	C	0.2839	-0.0058	0.0114	36659	63137	0	0.9607	16	7081547	16	7081547	*	rs11077133	Y	7131548	rs11077133	T	C	0.2599	0.0085	0.002	1.6e-05	685523	7131548	7081547	16	7081547	16	7081547	*	Y	-0.508772	4.25
chr9:100245132:C:T	0.7164	T	C	0.4006	0.0037	0.0103	36659	63137	0	0.7651	9	100245132	9	100245132	*	rs2787394	Y	103007414	rs2787394	T	C	0.4019	-0.0109	0.0018	6.2e-10	689061	103007414	100245132	9	100245132	9	100245132	*	Y	0.359223	-6.05556
chr5:51546171:A:C	0.2198	A	C	0.3589	0.0129	0.0105	36659	63137	0	0.5721	5	51546171	5	51546171	*	rs6867598	M	50842005	rs6867598	A	C	0.3581	-0.0092	0.0018	2.6e-07	686181	50842005	51546171	5	51546171	5	51546171	*	M	1.22857	-5.11111
chr2:1970810:T:G	0.7592	T	G	0.6568	-0.0033	0.0106	36659	63137	44.1	0.05695	2	1970810	2	1970810	*	rs1864882	K	1974582	rs1864882	T	G	0.6442	0.0072	0.0018	6.8e-05	685655	1974582	1970810	2	1970810	2	1970810	*	K	-0.311321	4
chr5:73905427:A:G	0.5136	A	G	0.4641	-0.0067	0.0102	36659	63137	33.8	0.1285	5	73905427	5	73905427	*	rs283626	R	73201252	rs283626	A	G	0.4819	0.0068	0.0018	0.00013	669314	73201252	73905427	5	73905427	5	73905427	*	R	-0.656863	3.77778
chr3:141443343:T:G	0.1244	T	G	0.8938	-0.0249	0.0162	36659	63137	7.9	0.3688	3	141443343	3	141443343	*	rs16851435	K	141162185	rs16851435	T	G	0.8958	-0.013	0.0028	3.9e-06	679833	141162185	141443343	3	141443343	3	141443343	*	K	-1.53704	-4.64286
chr10:102640376:C:T	0.7433	T	C	0.0932	0.0056	0.0172	36659	63137	0	0.4909	10	102640376	10	102640376	*	rs10883757	Y	104400133	rs10883757	T	C	0.08922	0.0223	0.0032	2e-12	686282	104400133	102640376	10	102640376	10	102640376	*	Y	0.325581	6.96875
chr8:8941601:C:A	0.5435	A	C	0.4389	0.0062	0.0102	36390	62462	0	0.6779	8	8941601	8	8941601	*	rs11780774	M	8799111	rs11780774	A	C	0.4497	-0.0128	0.0017	1.9e-13	689311	8799111	8941601	8	8941601	8	8941601	*	M	0.607843	-7.52941
chr2:132649098:A:G	0.009542	A	G	0.5013	-0.0264	0.0102	36659	63137	31.5	0.1471	2	132649098	2	132649098	*	rs7558213	D	133406671	rs7558213	A	G	0.485	0.0063	0.0017	0.00025	689936	133406671	132649098	2	132649098	2	132649098	*	D	-2.58824	3.70588
chr22:26511933:C:T	0.4318	T	C	0.6209	0.0082	0.0104	36659	63137	0	0.7109	22	26511933	22	26511933	*	rs134143	Y	26907899	rs134143	T	C	0.6087	0.0062	0.0018	0.00043	692360	26907899	26511933	22	26511933	22	26511933	*	Y	0.788462	3.44444
chr2:104997477:A:T	0.8051	A	T	0.7064	0.0028	0.0112	36659	63137	47.9	0.03777	2	104997477	2	104997477	*	rs7605152	W	105613935	rs7605152	A	T	0.7235	0.0073	0.0019	0.00016	683234	105613935	104997477	2	104997477	2	104997477	*	W	0.25	3.84211
chr13:65931217:T:A	0.0578	A	T	0.6205	0.0198	0.0104	36659	63137	0	0.8883	13	65931217	13	65931217	*	rs9571517	W	66505349	rs9571517	A	T	0.6288	0.0066	0.0018	0.00025	683561	66505349	65931217	13	65931217	13	65931217	*	W	1.90385	3.66667
chr14:55404734:C:T	0.9021	T	C	0.404	-0.0013	0.0104	36659	63137	17.3	0.2791	14	55404734	14	55404734	*	rs6573020	Y	55871452	rs6573020	T	C	0.4329	-0.0072	0.0018	3.7e-05	679269	55871452	55404734	14	55404734	14	55404734	*	Y	-0.125	-4
chr13:58712522:G:C	0.1646	C	G	0.4382	-0.0143	0.0103	36659	63137	0	0.5816	13	58712522	13	58712522	*	rs7334047	S	59286656	rs7334047	C	G	0.4286	0.0119	0.0017	9e-12	689489	59286656	58712522	13	58712522	13	58712522	*	S	-1.38835	7
chr4:43341150:G:A	0.9336	A	G	0.8339	-0.0012	0.0138	36659	63137	0	0.8586	4	43341150	4	43341150	*	rs6447263	R	43343167	rs6447263	A	G	0.8648	0.0119	0.0025	2.5e-06	688846	43343167	43341150	4	43341150	4	43341150	*	R	-0.0869565	4.76
chr3:88241895:A:C	0.6036	A	C	0.1375	0.0079	0.0153	36659	63137	3.5	0.4095	3	88241895	3	88241895	*	rs6419871	M	88291045	rs6419871	A	C	0.134	-0.0174	0.0025	5.3e-12	691234	88291045	88241895	3	88241895	3	88241895	*	M	0.51634	-6.96
chr15:43764847:A:G	0.5419	A	G	0.2941	-0.0069	0.0114	36659	63137	0	0.664	15	43764847	15	43764847	*	rs11070410	R	44057045	rs11070410	A	G	0.2682	-0.0089	0.0019	4.9e-06	692430	44057045	43764847	15	43764847	15	43764847	*	R	-0.605263	-4.68421
chr14:25509118:A:C	0.9245	A	C	0.2396	-0.0012	0.0121	36659	63137	12.8	0.322	14	25509118	14	25509118	*	rs7161009	M	25978324	rs7161009	A	C	0.209	-0.0093	0.0021	1.3e-05	692196	25978324	25509118	14	25509118	14	25509118	*	M	-0.0991736	-4.42857
chr5:165672397:G:A	0.5157	A	G	0.6426	-0.007	0.0107	36659	63137	0	0.8933	5	165672397	5	165672397	*	rs262733	R	165099402	rs262733	A	G	0.6642	0.0072	0.0018	8.8e-05	684383	165099402	165672397	5	165672397	5	165672397	*	R	-0.654206	4
chr20:42083005:G:A	0.5966	A	G	0.3945	-0.0055	0.0104	36659	63137	23	0.2241	20	42083005	20	42083005	*	rs750782	R	40711645	rs750782	A	G	0.4027	-0.0062	0.0018	0.00048	689302	40711645	42083005	20	42083005	20	42083005	*	R	-0.528846	-3.44444
chr14:73294124:C:T	0.3698	T	C	0.231	-0.0109	0.0121	36659	63137	34.2	0.1252	14	73294124	14	73294124	*	rs11624521	Y	73760832	rs11624521	T	C	0.2112	0.0102	0.0022	3.1e-06	683573	73760832	73294124	14	73294124	14	73294124	*	Y	-0.900826	4.63636
chr8:9108483:A:G	0.1731	A	G	0.7133	-0.0153	0.0112	36390	62462	19.1	0.267	8	9108483	8	9108483	*	rs13248595	R	8965993	rs13248595	A	G	0.7195	0.0126	0.002	1.2e-10	677014	8965993	9108483	8	9108483	8	9108483	*	R	-1.36607	6.3
chr1:80391491:C:A	0.09349	A	C	0.3742	0.0175	0.0104	36659	63137	1	0.4314	1	80391491	1	80391491	*	rs1365754	M	80857176	rs1365754	A	C	0.3793	0.0076	0.0018	1.4e-05	690544	80857176	80391491	1	80391491	1	80391491	*	M	1.68269	4.22222
chr3:15876391:A:G	0.1014	A	G	0.2107	0.0204	0.0125	36659	63137	0	0.4465	3	15876391	3	15876391	*	rs7614145	R	15917898	rs7614145	A	G	0.2039	0.0079	0.0021	0.0002	685706	15917898	15876391	3	15876391	3	15876391	*	R	1.632	3.7619
chr8:86743820:T:G	0.4665	T	G	0.8433	-0.0101	0.0139	36659	63137	0	0.7013	8	86743820	8	86743820	*	rs10103838	K	87756048	rs10103838	T	G	0.8433	-0.0122	0.0024	5.4e-07	688130	87756048	86743820	8	86743820	8	86743820	*	K	-0.726619	-5.08333
chr4:66791842:A:C	0.7606	A	C	0.3698	0.0032	0.0106	36659	63137	59.4	0.006123	4	66791842	4	66791842	*	rs7667353	M	67657560	rs7667353	A	C	0.3638	-0.008	0.0018	7e-06	685612	67657560	66791842	4	66791842	4	66791842	*	M	0.301887	-4.44444
chr6:140228803:G:A	0.09018	A	G	0.2017	-0.0212	0.0125	36659	63137	0	0.5521	6	140228803	6	140228803	*	rs12662673	R	140549940	rs12662673	A	G	0.2118	-0.0086	0.0021	5.6e-05	692340	140549940	140228803	6	140228803	6	140228803	*	R	-1.696	-4.09524
chr2:228161405:G:A	0.9313	A	G	0.1331	-0.0013	0.0149	36659	63137	33.9	0.1273	2	228161405	2	228161405	*	rs12479323	R	229026121	rs12479323	A	G	0.1281	0.0174	0.0026	3.5e-11	690849	229026121	228161405	2	228161405	2	228161405	*	R	-0.0872483	6.69231
chr1:98036603:G:C	0.1332	C	G	0.8793	-0.0238	0.0158	36659	63137	0	0.6139	1	98036603	1	98036603	*	rs1702293	S	98502159	rs1702293	C	G	0.8737	-0.0106	0.0026	4.1e-05	691680	98502159	98036603	1	98036603	1	98036603	*	S	-1.50633	-4.07692
chr13:58758501:T:C	0.7727	T	C	0.0676	-0.0061	0.0211	36659	63137	17.1	0.2808	13	58758501	13	58758501	*	rs9569962	Y	59332635	rs9569962	T	C	0.05969	0.014	0.0037	0.00015	690365	59332635	58758501	13	58758501	13	58758501	*	Y	-0.2891	3.78378
chr10:112445631:G:A	0.4398	A	G	0.5735	0.0079	0.0102	36659	63137	31.8	0.1445	10	112445631	10	112445631	*	rs4918752	R	114205389	rs4918752	A	G	0.5986	0.0062	0.0018	0.0005	685180	114205389	112445631	10	112445631	10	112445631	*	R	0.77451	3.44444
chr5:114453058:C:T	0.8127	T	C	0.4156	0.0024	0.0103	36659	63137	0	0.6123	5	114453058	5	114453058	*	rs12153735	Y	113788755	rs12153735	T	C	0.4074	0.0064	0.0018	0.0003	681559	113788755	114453058	5	114453058	5	114453058	*	Y	0.23301	3.55556
chr16:14193031:T:G	0.02405	T	G	0.9612	-0.0598	0.0265	36659	63137	21	0.2431	16	14193031	16	14193031	*	rs13332750	K	14286888	rs13332750	T	G	0.96533	0.0193	0.0048	5.1e-05	691658	14286888	14193031	16	14193031	16	14193031	*	K	-2.2566	4.02083
chr9:101630092:T:C	0.01002	T	C	0.7748	-0.031	0.0121	36659	63137	23.9	0.2161	9	101630092	9	101630092	*	rs2031202	Y	104392374	rs2031202	T	C	0.782	0.0087	0.0021	3.1e-05	690422	104392374	101630092	9	101630092	9	101630092	*	Y	-2.56198	4.14286
chr5:114593761:T:C	0.8108	T	C	0.6803	0.0026	0.0108	36659	63137	42.1	0.06881	5	114593761	5	114593761	*	rs431598	Y	113929458	rs431598	T	C	0.6986	-0.0082	0.0019	1.3e-05	691324	113929458	114593761	5	114593761	5	114593761	*	Y	0.240741	-4.31579
chr11:61931016:C:G	0.02948	C	G	0.6665	0.0235	0.0108	36659	63137	0	0.6409	11	61931016	11	61931016	*	rs7928792	S	61698488	rs7928792	C	G	0.6646	0.0067	0.0017	0.00011	789867	61698488	61931016	11	61931016	11	61931016	*	S	2.17593	3.94118
chr3:25108480:C:G	0.201	C	G	0.228	0.0156	0.0122	36659	63137	0	0.6766	3	25108480	3	25108480	*	rs1587426	S	25149971	rs1587426	C	G	0.2173	-0.0092	0.0021	7.6e-06	690626	25149971	25108480	3	25108480	3	25108480	*	S	1.27869	-4.38095
chr11:69612054:C:T	0.3275	T	C	0.7172	0.0112	0.0114	36659	63137	0	0.5249	11	69612054	11	69612054	*	rs7933440	Y	69426822	rs7933440	T	C	0.7266	-0.0117	0.002	2.4e-09	683835	69426822	69612054	11	69612054	11	69612054	*	Y	0.982456	-5.85
chr17:33047830:C:A	0.5162	A	C	0.2482	-0.0076	0.0117	36659	63137	0	0.762	17	33047830	17	33047830	*	rs7214574	M	31374848	rs7214574	A	C	0.2361	-0.0082	0.002	6.8e-05	692328	31374848	33047830	17	33047830	17	33047830	*	M	-0.649573	-4.1
chr20:25407434:G:A	0.7632	A	G	0.5596	-0.003	0.0101	36659	63137	0	0.7225	20	25407434	20	25407434	*	rs3761117	R	25388070	rs3761117	A	G	0.5538	-0.0096	0.0016	5.7e-09	788195	25388070	25407434	20	25407434	20	25407434	*	R	-0.29703	-6
chr2:4856996:T:C	0.5466	T	C	0.4113	0.0062	0.0103	36659	63137	0	0.6046	2	4856996	2	4856996	*	rs6542640	Y	4904586	rs6542640	T	C	0.417	0.0062	0.0017	0.00033	691006	4904586	4856996	2	4856996	2	4856996	*	Y	0.601942	3.64706
chr9:84742536:C:T	0.1402	T	C	0.028	-0.0457	0.0309	36659	63137	0	0.6909	9	84742536	9	84742536	*	rs17326762	Y	87357451	rs17326762	T	C	0.03397	0.018	0.0047	0.00013	688473	87357451	84742536	9	84742536	9	84742536	*	Y	-1.47896	3.82979
chr10:60126288:C:T	0.09667	T	C	0.4118	-0.017	0.0103	36659	63137	56.7	0.01039	10	60126288	10	60126288	*	rs12761506	Y	61886046	rs12761506	T	C	0.419	0.0084	0.0018	1.9e-06	680243	61886046	60126288	10	60126288	10	60126288	*	Y	-1.65049	4.66667
chr4:103015491:T:C	0.3549	T	C	0.6627	0.0099	0.0107	36659	63137	25.8	0.1984	4	103015491	4	103015491	*	rs7665026	Y	103936648	rs7665026	T	C	0.6673	0.0105	0.0017	1.4e-09	793677	103936648	103015491	4	103015491	4	103015491	*	Y	0.925234	6.17647
chr2:161879860:G:A	0.6106	A	G	0.4103	-0.0052	0.0103	36659	63137	0	0.5586	2	161879860	2	161879860	*	rs16846172	R	162736370	rs16846172	A	G	0.4132	-0.0083	0.0017	1.7e-06	682019	162736370	161879860	2	161879860	2	161879860	*	R	-0.504854	-4.88235
chr17:36493030:T:C	0.05203	T	C	0.4581	0.0196	0.0101	36390	62462	1.5	0.425	17	36493030	17	36493030	*	rs2306589	Y	34848874	rs2306589	T	C	0.475	0.0149	0.0016	6e-20	795055	34848874	36493030	17	36493030	17	36493030	*	Y	1.94059	9.3125
chr7:39433247:G:A	0.1501	A	G	0.2549	0.0166	0.0115	36659	63137	0	0.8239	7	39433247	7	39433247	*	rs2302122	R	39472846	rs2302122	A	G	0.258	-0.0108	0.002	5e-08	692063	39472846	39433247	7	39433247	7	39433247	*	R	1.44348	-5.4
chr7:131864757:C:T	0.1615	T	C	0.6995	0.0157	0.0112	36659	63137	0	0.5926	7	131864757	7	131864757	*	rs1863225	Y	131549516	rs1863225	T	C	0.7105	-0.009	0.0019	2e-06	685826	131549516	131864757	7	131864757	7	131864757	*	Y	1.40179	-4.73684
chr17:41212055:T:C	0.5493	T	C	0.31	0.0066	0.011	36659	63137	0	0.6482	17	41212055	17	41212055	*	rs11651839	Y	39368307	rs11651839	T	C	0.2922	0.01	0.0019	1.6e-07	690870	39368307	41212055	17	41212055	17	41212055	*	Y	0.6	5.26316
chr16:6875055:A:G	0.9517	A	G	0.3155	0.0007	0.0109	36659	63137	16.8	0.2835	16	6875055	16	6875055	*	rs12709158	R	6925056	rs12709158	A	G	0.2968	0.0088	0.0019	4e-06	692516	6925056	6875055	16	6875055	16	6875055	*	R	0.0642202	4.63158
chr13:97277426:C:T	0.4372	T	C	0.0591	0.0166	0.0214	36659	63137	11.3	0.3369	13	97277426	13	97277426	*	rs2389823	Y	97929680	rs2389823	T	C	0.06437	0.0166	0.0036	4.1e-06	684105	97929680	97277426	13	97277426	13	97277426	*	Y	0.775701	4.61111
chr13:55067980:A:G	0.2485	A	G	0.7856	0.0141	0.0123	36659	63137	16.2	0.2894	13	55067980	13	55067980	*	rs1475291	R	55642115	rs1475291	A	G	0.7858	0.0075	0.0021	0.00045	684121	55642115	55067980	13	55067980	13	55067980	*	R	1.14634	3.57143
chr5:132408510:C:T	0.5126	T	C	0.2005	-0.0082	0.0126	36659	63137	21	0.2432	5	132408510	5	132408510	*	rs17771891	Y	131744202	rs17771891	T	C	0.2019	0.0102	0.0022	3.2e-06	691521	131744202	132408510	5	132408510	5	132408510	*	Y	-0.650794	4.63636
chr5:120031215:C:T	0.9346	T	C	0.1005	-0.0014	0.0168	36659	63137	0	0.4485	5	120031215	5	120031215	*	rs351115	Y	119366910	rs351115	T	C	0.1059	-0.0127	0.0027	3.3e-06	780361	119366910	120031215	5	120031215	5	120031215	*	Y	-0.0833333	-4.7037
chr5:52085655:T:A	0.77	A	T	0.1745	-0.0039	0.0133	36659	63137	7.8	0.3695	5	52085655	5	52085655	*	rs10447093	W	51381489	rs10447093	A	T	0.1611	0.0082	0.0023	0.00044	692361	51381489	52085655	5	52085655	5	52085655	*	W	-0.293233	3.56522
chr5:113576103:A:C	0.7731	A	C	0.8155	0.0038	0.0131	36659	63137	38.3	0.09416	5	113576103	5	113576103	*	rs6884704	M	112911800	rs6884704	A	C	0.8044	-0.0085	0.0022	0.00013	685991	112911800	113576103	5	113576103	5	113576103	*	M	0.290076	-3.86364
chr2:104359167:T:C	0.1865	T	C	0.7939	-0.0165	0.0125	36659	63137	0	0.5281	2	104359167	2	104359167	*	rs6543247	Y	104975625	rs6543247	T	C	0.7752	-0.0076	0.0021	0.0002	686401	104975625	104359167	2	104359167	2	104359167	*	Y	-1.32	-3.61905
chr3:105049834:A:G	0.06178	A	G	0.6873	-0.0204	0.0109	36659	63137	34.2	0.1248	3	105049834	3	105049834	*	rs9875475	R	104768678	rs9875475	A	G	0.6789	-0.009	0.0019	1.4e-06	688936	104768678	105049834	3	105049834	3	105049834	*	R	-1.87156	-4.73684
chr13:54149710:T:A	0.9613	A	T	0.854	0.0007	0.0148	36659	63137	0	0.9334	13	54149710	13	54149710	*	rs1577576	W	54723845	rs1577576	A	T	0.8684	-0.0143	0.0026	3e-08	691665	54723845	54149710	13	54149710	13	54149710	*	W	0.0472973	-5.5
chr14:56026727:G:A	0.3142	A	G	0.4304	-0.0103	0.0102	36659	63137	14.7	0.304	14	56026727	14	56026727	*	rs1756625	R	56493445	rs1756625	A	G	0.4279	0.0065	0.0018	0.00025	679632	56493445	56026727	14	56026727	14	56026727	*	R	-1.0098	3.61111
chr2:59964162:A:G	0.2367	A	G	0.9341	-0.0241	0.0203	36659	63137	0	0.5532	2	59964162	2	59964162	*	rs4672333	R	60191297	rs4672333	A	G	0.93335	-0.0183	0.0032	6.3e-09	794773	60191297	59964162	2	59964162	2	59964162	*	R	-1.18719	-5.71875
chr12:19472328:T:C	0.05403	T	C	0.9735	0.0609	0.0316	36659	63137	21.5	0.2388	12	19472328	12	19472328	*	rs4963537	Y	19625262	rs4963537	T	C	0.96948	0.0216	0.0049	1.2e-05	686315	19625262	19472328	12	19472328	12	19472328	*	Y	1.92722	4.40816
chr18:59001063:G:A	0.3233	A	G	0.4994	0.0101	0.0102	36659	63137	64.7	0.001617	18	59001063	18	59001063	*	rs11873697	R	56668295	rs11873697	A	G	0.5073	0.0088	0.0018	7.2e-07	657244	56668295	59001063	18	59001063	18	59001063	*	R	0.990196	4.88889
chr12:90232279:T:C	0.6366	T	C	0.2839	-0.0053	0.0113	36659	63137	0	0.8644	12	90232279	12	90232279	*	rs1978864	Y	90626056	rs1978864	T	C	0.272	0.0129	0.0019	3.3e-11	690425	90626056	90232279	12	90232279	12	90232279	*	Y	-0.469027	6.78947
chr8:34654995:G:C	0.1529	C	G	0.1328	0.0211	0.0148	36659	63137	15.9	0.2922	8	34654995	8	34654995	*	rs12544990	S	34512513	rs12544990	C	G	0.1455	-0.0101	0.0024	3.3e-05	688981	34512513	34654995	8	34654995	8	34654995	*	S	1.42568	-4.20833
chr3:158508210:G:C	0.07432	C	G	0.4665	0.018	0.0101	36659	63137	15.5	0.2962	3	158508210	3	158508210	*	rs9883657	S	158225999	rs9883657	C	G	0.4787	0.0084	0.0017	1e-06	692456	158225999	158508210	3	158508210	3	158508210	*	S	1.78218	4.94118
chr12:69288547:G:A	0.1096	A	G	0.4293	-0.0164	0.0103	36659	63137	0	0.4546	12	69288547	12	69288547	*	rs4761228	R	69682327	rs4761228	A	G	0.4542	-0.0087	0.0017	3.9e-07	690631	69682327	69288547	12	69288547	12	69288547	*	R	-1.59223	-5.11765
chr3:12907528:C:T	0.05216	T	C	0.7821	-0.0243	0.0125	36659	63137	0	0.8929	3	12907528	3	12907528	*	rs734525	Y	12949028	rs734525	T	C	0.7988	-0.0093	0.0022	2e-05	687202	12949028	12907528	3	12907528	3	12907528	*	Y	-1.944	-4.22727
chr11:8087868:C:T	0.9778	T	C	0.0316	-0.0008	0.0292	36659	63137	0	0.7516	11	8087868	11	8087868	*	rs4623938	Y	8109415	rs4623938	T	C	0.03221	0.0186	0.0045	3.1e-05	678267	8109415	8087868	11	8087868	11	8087868	*	Y	-0.0273973	4.13333
chr2:100125304:T:C	0.1113	T	C	0.7469	-0.0186	0.0117	36659	63137	0	0.4991	2	100125304	2	100125304	*	rs2309750	Y	100741766	rs2309750	T	C	0.7297	-0.0088	0.0019	4.1e-06	691603	100741766	100125304	2	100125304	2	100125304	*	Y	-1.58974	-4.63158
chr5:168136580:C:T	0.06826	T	C	0.1868	0.0236	0.0129	36659	63137	38.8	0.09008	5	168136580	5	168136580	*	rs1432821	Y	167563585	rs1432821	T	C	0.1945	-0.0107	0.0022	9.9e-07	687008	167563585	168136580	5	168136580	5	168136580	*	Y	1.82946	-4.86364
chr1:98019636:C:T	0.5976	T	C	0.8358	-0.0073	0.0138	36659	63137	7.8	0.3699	1	98019636	1	98019636	*	rs1938560	Y	98485192	rs1938560	T	C	0.8277	-0.0139	0.0023	1.8e-09	690680	98485192	98019636	1	98019636	1	98019636	*	Y	-0.528986	-6.04348
chr3:25050043:C:T	0.1573	T	C	0.7276	-0.0161	0.0114	36659	63137	13.8	0.3129	3	25050043	3	25050043	*	rs6550940	Y	25091534	rs6550940	T	C	0.7273	0.0134	0.0019	4.7e-12	685906	25091534	25050043	3	25050043	3	25050043	*	Y	-1.41228	7.05263
chr9:31196677:G:T	0.9034	T	G	0.747	-0.0014	0.0119	36659	63137	0	0.9741	9	31196677	9	31196677	*	rs7869638	K	31196675	rs7869638	T	G	0.7439	-0.0095	0.002	1.3e-06	688161	31196675	31196677	9	31196677	9	31196677	*	K	-0.117647	-4.75
chr10:97214058:C:G	0.4287	C	G	0.3517	0.0085	0.0107	36659	63137	23.3	0.2218	10	97214058	10	97214058	*	rs10882876	S	98973815	rs10882876	C	G	0.36	0.0091	0.0018	8.1e-07	674574	98973815	97214058	10	97214058	10	97214058	*	S	0.794393	5.05556
chr10:27111732:C:T	0.4081	T	C	0.0838	0.0151	0.0183	36659	63137	15.7	0.2941	10	27111732	10	27111732	*	rs3758438	Y	27400661	rs3758438	T	C	0.08039	0.0217	0.0033	4.4e-11	682913	27400661	27111732	10	27111732	10	27111732	*	Y	0.825137	6.57576
chr6:2174946:C:T	0.7183	T	C	0.6316	-0.0038	0.0107	36659	63137	0	0.8765	6	2174946	6	2174946	*	rs108035	Y	2175180	rs108035	T	C	0.633	0.0072	0.0018	6.4e-05	685788	2175180	2174946	6	2174946	6	2174946	*	Y	-0.35514	4
chr1:64314123:T:G	0.9384	T	G	0.601	0.0008	0.0103	36659	63137	9.9	0.3494	1	64314123	1	64314123	*	rs11208415	K	64779806	rs11208415	T	G	0.6097	-0.0077	0.0018	1.1e-05	688021	64779806	64314123	1	64314123	1	64314123	*	K	0.0776699	-4.27778
chr2:228040793:A:C	0.189	A	C	0.6701	0.0142	0.0108	36659	63137	22.3	0.2311	2	228040793	2	228040793	*	rs13421982	M	228905509	rs13421982	A	C	0.6728	0.0085	0.0018	3.4e-06	691855	228905509	228040793	2	228040793	2	228040793	*	M	1.31481	4.72222
chr10:98245149:C:A	0.854	A	C	0.4325	0.0019	0.0102	36659	63137	0	0.5312	10	98245149	10	98245149	*	rs3750595	M	100004906	rs3750595	A	C	0.4249	-0.0126	0.0017	3.3e-13	692222	100004906	98245149	10	98245149	10	98245149	*	M	0.186275	-7.41176
chr1:96135532:A:G	0.5466	A	G	0.9208	-0.0117	0.0195	36659	63137	59.8	0.005575	1	96135532	1	96135532	*	rs12138194	R	96601088	rs12138194	A	G	0.93312	0.0161	0.0038	3e-05	648302	96601088	96135532	1	96135532	1	96135532	*	R	-0.6	4.23684
chr5:152550670:A:G	0.6831	A	G	0.7336	-0.0046	0.0114	36659	63137	0	0.8475	5	152550670	5	152550670	*	rs4958561	R	151930231	rs4958561	A	G	0.7166	0.0077	0.0019	5.2e-05	692600	151930231	152550670	5	152550670	5	152550670	*	R	-0.403509	4.05263
chr8:10076018:G:A	0.4691	A	G	0.1895	0.0093	0.0129	36390	62462	0	0.7715	8	10076018	8	10076018	*	rs844668	R	9933528	rs844668	A	G	0.1993	0.0082	0.0022	0.00019	691309	9933528	10076018	8	10076018	8	10076018	*	R	0.72093	3.72727
chr6:160353427:C:T	0.9843	T	C	0.4895	0.0002	0.01	36659	63137	19.6	0.2573	6	160353427	6	160353427	*	rs487060	Y	160774459	rs487060	T	C	0.4816	0.011	0.0016	1.6e-11	789650	160774459	160353427	6	160353427	6	160353427	*	Y	0.02	6.875
chr10:91230069:G:A	0.4848	A	G	0.2832	-0.0079	0.0113	36659	63137	0	0.4542	10	91230069	10	91230069	*	rs11186509	R	92989826	rs11186509	A	G	0.2788	-0.0086	0.0019	8.6e-06	690101	92989826	91230069	10	91230069	10	91230069	*	R	-0.699115	-4.52632
chr8:88468243:A:C	0.8477	A	C	0.6936	0.0021	0.011	36659	63137	54.7	0.01464	8	88468243	8	88468243	*	rs866592	M	89480472	rs866592	A	C	0.7053	0.0117	0.0019	9.4e-10	688676	89480472	88468243	8	88468243	8	88468243	*	M	0.190909	6.15789
chr2:69660705:G:T	0.9418	T	G	0.2691	0.0008	0.0114	36659	63137	27.5	0.1827	2	69660705	2	69660705	*	rs1396798	K	69887837	rs1396798	T	G	0.2665	0.0067	0.0019	0.0005	689688	69887837	69660705	2	69660705	2	69660705	*	K	0.0701754	3.52632
chr9:93774109:C:A	0.7582	A	C	0.1757	-0.0041	0.0134	36659	63137	0	0.8558	9	93774109	9	93774109	*	rs2253599	V	96536391	rs2253599	A	C	0.1762	0.0098	0.0023	1.7e-05	691553	96536391	93774109	9	93774109	9	93774109	*	V	-0.30597	4.26087
chr21:33300142:G:A	0.5072	A	G	0.1811	0.0087	0.0131	36659	63137	0	0.467	21	33300142	21	33300142	*	rs7278931	R	34672447	rs7278931	A	G	0.1934	-0.0077	0.0022	0.00045	691756	34672447	33300142	21	33300142	21	33300142	*	R	0.664122	-3.5
chr3:78566953:C:A	0.9864	A	C	0.0708	0.0003	0.0197	36659	63137	14.7	0.3043	3	78566953	3	78566953	*	rs17016337	M	78616103	rs17016337	A	C	0.06618	0.0154	0.0035	1e-05	691516	78616103	78566953	3	78566953	3	78566953	*	M	0.0152284	4.4
chr7:69980974:C:T	0.8263	T	C	0.3072	0.0024	0.0109	36659	63137	45.9	0.04732	7	69980974	7	69980974	*	rs6951921	Y	69445960	rs6951921	T	C	0.3175	0.0109	0.0018	3.1e-09	692262	69445960	69980974	7	69980974	7	69980974	*	Y	0.220183	6.05556
chr8:86399325:T:G	0.6843	T	G	0.5593	0.0041	0.0102	36659	63137	0	0.9793	8	86399325	8	86399325	*	rs7006017	K	87411554	rs7006017	T	G	0.5531	0.0104	0.0017	1.8e-09	692448	87411554	86399325	8	86399325	8	86399325	*	K	0.401961	6.11765
chr15:43490966:C:A	0.7043	A	C	0.3123	-0.0041	0.0109	36659	63137	0	0.6222	15	43490966	15	43490966	*	rs1079309	M	43783164	rs1079309	A	C	0.2979	-0.0082	0.0019	1.3e-05	692274	43783164	43490966	15	43490966	15	43490966	*	M	-0.376147	-4.31579
chr4:119659370:T:C	0.5381	T	C	0.7187	0.0069	0.0112	36659	63137	0	0.994	4	119659370	4	119659370	*	rs12642411	Y	120580525	rs12642411	T	C	0.709	-0.0095	0.0019	7.1e-07	688906	120580525	119659370	4	119659370	4	119659370	*	Y	0.616071	-5
chr8:15218721:C:A	0.627	A	C	0.8972	-0.0083	0.017	36659	63137	0	0.6109	8	15218721	8	15218721	*	rs268336	M	15076230	rs268336	A	C	0.91043	-0.0142	0.003	1.8e-06	688571	15076230	15218721	8	15218721	8	15218721	*	M	-0.488235	-4.73333
chr5:102708368:T:G	0.5513	T	G	0.5685	0.0061	0.0102	36659	63137	11.3	0.3365	5	102708368	5	102708368	*	rs1895213	K	102044072	rs1895213	T	G	0.5531	-0.0085	0.0017	9e-07	680521	102044072	102708368	5	102708368	5	102708368	*	K	0.598039	-5
chr1:107814951:A:G	0.3712	A	G	0.9169	0.0164	0.0183	36659	63137	9.8	0.3513	1	107814951	1	107814951	*	rs17020123	R	108357573	rs17020123	A	G	0.91441	-0.0105	0.003	0.0005	680729	108357573	107814951	1	107814951	1	107814951	*	R	0.896175	-3.5
chr14:25477237:C:T	0.5161	T	C	0.6521	-0.007	0.0107	36659	63137	59.9	0.005486	14	25477237	14	25477237	*	rs8010984	Y	25946443	rs8010984	T	C	0.677	0.0216	0.0019	2.5e-31	689953	25946443	25477237	14	25477237	14	25477237	*	Y	-0.654206	11.3684
chr3:82195361:G:A	0.1644	A	G	0.6138	-0.0144	0.0104	36659	63137	0	0.7015	3	82195361	3	82195361	*	rs4533672	R	82244512	rs4533672	A	G	0.6151	0.0064	0.0018	0.00031	687345	82244512	82195361	3	82195361	3	82195361	*	R	-1.38462	3.55556
chr12:60878945:A:C	0.4565	A	C	0.3628	-0.0079	0.0106	36659	63137	53	0.01938	12	60878945	12	60878945	*	rs922596	M	61272726	rs922596	A	C	0.3384	0.007	0.0018	0.00012	691852	61272726	60878945	12	60878945	12	60878945	*	M	-0.745283	3.88889
chr10:63016690:G:A	0.7859	A	G	0.1076	-0.0044	0.0162	36659	63137	46	0.04661	10	63016690	10	63016690	*	rs1553786	R	64776450	rs1553786	A	G	0.1069	-0.0134	0.0028	2.5e-06	680747	64776450	63016690	10	63016690	10	63016690	*	R	-0.271605	-4.78571
chr1:29671453:A:C	0.1064	A	C	0.6397	0.017	0.0105	36659	63137	35.5	0.1146	1	29671453	1	29671453	*	rs2889445	M	30144300	rs2889445	A	C	0.6416	0.0064	0.0018	0.00034	691498	30144300	29671453	1	29671453	1	29671453	*	M	1.61905	3.55556
chr2:13307359:C:A	0.4983	A	C	0.1025	0.0113	0.0166	36659	63137	0	0.7237	2	13307359	2	13307359	*	rs6432372	M	13447484	rs6432372	A	C	0.09898	-0.0112	0.0028	5.3e-05	687455	13447484	13307359	2	13307359	2	13307359	*	M	0.680723	-4
chr7:32326871:A:G	0.5672	A	G	0.7655	0.0068	0.0119	36659	63137	0	0.6813	7	32326871	7	32326871	*	rs6462354	R	32366483	rs6462354	A	G	0.7701	-0.0079	0.0021	0.00013	688091	32366483	32326871	7	32326871	7	32326871	*	R	0.571429	-3.7619
chr18:13101903:T:G	0.7875	T	G	0.5409	0.0027	0.0101	36659	63137	40.9	0.0764	18	13101903	18	13101903	*	rs516572	B	13101902	rs516572	T	G	0.5384	-0.0082	0.0017	2.1e-06	692247	13101902	13101903	18	13101903	18	13101903	*	B	0.267327	-4.82353
chr9:119896620:A:C	0.9517	A	C	0.3999	-0.0006	0.0107	36294	57031	0	0.7612	9	119896620	9	119896620	*	rs1333911	M	122658898	rs1333911	A	C	0.3855	-0.0077	0.0018	1.4e-05	689544	122658898	119896620	9	119896620	9	119896620	*	M	-0.0560748	-4.27778
chr15:74196083:G:A	0.9688	A	G	0.1918	0.0005	0.0129	36659	63137	0	0.5215	15	74196083	15	74196083	*	rs11857410	R	74488424	rs11857410	A	G	0.2138	0.0084	0.0021	6.3e-05	680851	74488424	74196083	15	74196083	15	74196083	*	R	0.0387597	4
chr16:12692927:T:C	0.7905	T	C	0.8535	-0.0038	0.0145	36659	63137	44.7	0.05378	16	12692927	16	12692927	*	rs13329823	Y	12786784	rs13329823	T	C	0.8672	0.0095	0.0025	0.00016	692457	12786784	12692927	16	12692927	16	12692927	*	Y	-0.262069	3.8
chr4:88176325:C:T	0.5482	T	C	0.5632	-0.0061	0.0101	36659	63137	0	0.7092	4	88176325	4	88176325	*	rs1481017	Y	89097477	rs1481017	T	C	0.5414	0.0066	0.0018	0.00017	672426	89097477	88176325	4	88176325	4	88176325	*	Y	-0.60396	3.66667
chr8:15742334:T:C	0.6429	T	C	0.3094	-0.0051	0.0109	36659	63137	0	0.5654	8	15742334	8	15742334	*	rs352760	Y	15599843	rs352760	T	C	0.2888	-0.0088	0.0019	5.1e-06	686597	15599843	15742334	8	15742334	8	15742334	*	Y	-0.46789	-4.63158
chr12:61828431:C:T	0.3668	T	C	0.3301	-0.0097	0.0108	36659	63137	15.6	0.2957	12	61828431	12	61828431	*	rs17577005	Y	62222212	rs17577005	T	C	0.3559	0.0064	0.0018	0.00047	690622	62222212	61828431	12	61828431	12	61828431	*	Y	-0.898148	3.55556
chr1:42022690:T:C	0.01054	T	C	0.2752	-0.0291	0.0114	36659	63137	33.8	0.1279	1	42022690	1	42022690	*	rs348128	Y	42488361	rs348128	T	C	0.2639	0.0096	0.0019	7e-07	691492	42488361	42022690	1	42022690	1	42022690	*	Y	-2.55263	5.05263
chr17:5432432:C:T	0.3414	T	C	0.2132	0.0117	0.0123	36659	63137	0	0.8133	17	5432432	17	5432432	*	rs8072363	Y	5335752	rs8072363	T	C	0.2171	0.0106	0.0021	5.5e-07	692012	5335752	5432432	17	5432432	17	5432432	*	Y	0.95122	5.04762
chr13:93473473:A:T	0.2449	A	T	0.7637	0.0138	0.0119	36659	63137	17.2	0.2801	13	93473473	13	93473473	*	rs2084055	W	94125726	rs2084055	A	T	0.7643	-0.01	0.0021	1.5e-06	677290	94125726	93473473	13	93473473	13	93473473	*	W	1.15966	-4.7619
chr3:20399695:A:C	0.8735	A	C	0.2775	-0.0018	0.0113	36659	63137	0	0.943	3	20399695	3	20399695	*	rs4858195	M	20441187	rs4858195	A	C	0.2606	0.0076	0.0019	9.2e-05	692379	20441187	20399695	3	20399695	3	20399695	*	M	-0.159292	4
chr14:82258664:A:C	0.2763	A	C	0.8469	0.0152	0.014	36659	63137	0	0.5346	14	82258664	14	82258664	*	rs799143	M	82725008	rs799143	A	C	0.8292	0.0103	0.0023	1e-05	692300	82725008	82258664	14	82258664	14	82258664	*	M	1.08571	4.47826
chr7:157203328:C:G	0.9852	C	G	0.6514	0.0002	0.0106	36659	63137	2.7	0.4164	7	157203328	7	157203328	*	rs2023977	S	156996022	rs2023977	C	G	0.6611	0.0067	0.0018	0.0002	692559	156996022	157203328	7	157203328	7	157203328	*	S	0.0188679	3.72222
chr13:79705050:A:G	0.2386	A	G	0.2089	-0.0149	0.0127	36659	63137	3.9	0.4057	13	79705050	13	79705050	*	rs2256665	R	80279185	rs2256665	A	G	0.2133	-0.0084	0.0021	7.2e-05	691677	80279185	79705050	13	79705050	13	79705050	*	R	-1.17323	-4
chr4:44579194:T:G	0.9903	T	G	0.5758	-0.0001	0.0102	36659	63137	10.1	0.3476	4	44579194	4	44579194	*	rs13128971	K	44581211	rs13128971	T	G	0.5909	-0.0064	0.0018	0.0004	667956	44581211	44579194	4	44579194	4	44579194	*	K	-0.00980392	-3.55556
chr5:67008397:G:T	0.2689	T	G	0.5631	0.0116	0.0105	36659	63137	0	0.5834	5	67008397	5	67008397	*	rs34699	K	66304225	rs34699	T	G	0.5793	-0.0062	0.0017	0.00033	687329	66304225	67008397	5	67008397	5	67008397	*	K	1.10476	-3.64706
chr10:63541965:T:C	0.001513	T	C	0.5088	0.0319	0.0101	36659	63137	46.8	0.04309	10	63541965	10	63541965	*	rs7897379	Y	65301725	rs7897379	T	C	0.5089	0.0105	0.0016	1.7e-10	793103	65301725	63541965	10	63541965	10	63541965	*	Y	3.15842	6.5625
chr18:24708747:C:T	0.3487	T	C	0.561	0.0095	0.0101	36659	63137	0	0.601	18	24708747	18	24708747	*	rs1618739	Y	22288711	rs1618739	T	C	0.5679	-0.009	0.0017	2.3e-07	690349	22288711	24708747	18	24708747	18	24708747	*	Y	0.940594	-5.29412
chr6:54007004:G:A	0.01317	A	G	0.0669	-0.0508	0.0205	36659	63137	0	0.77	6	54007004	6	54007004	*	rs9370254	R	53871802	rs9370254	A	G	0.06893	0.0129	0.0036	0.0003	688871	53871802	54007004	6	54007004	6	54007004	*	R	-2.47805	3.58333
chr13:111542903:T:G	0.3766	T	G	0.7032	-0.0098	0.011	36659	63137	0	0.572	13	111542903	13	111542903	*	rs4773388	K	112195250	rs4773388	T	G	0.7067	0.0115	0.0019	1.4e-09	691311	112195250	111542903	13	111542903	13	111542903	*	K	-0.890909	6.05263
chr14:93576071:C:T	0.07278	T	C	0.0772	0.035	0.0195	36390	62462	0	0.4925	14	93576071	14	93576071	*	rs17129110	Y	94042417	rs17129110	T	C	0.07723	-0.0141	0.0034	2.7e-05	674506	94042417	93576071	14	93576071	14	93576071	*	Y	1.79487	-4.14706
chr7:157546895:T:C	0.5272	T	C	0.0417	-0.0175	0.0277	36390	62462	43.8	0.06639	7	157546895	7	157546895	*	rs123776	Y	157339589	rs123776	T	C	0.03824	0.0175	0.0044	6.3e-05	690490	157339589	157546895	7	157546895	7	157546895	*	Y	-0.631769	3.97727
chr10:83664137:G:A	0.7557	A	G	0.5873	0.0033	0.0105	36659	63137	0	0.9562	10	83664137	10	83664137	*	rs1029133	D	85423893	rs1029133	A	G	0.5861	0.0065	0.0018	0.00026	681106	85423893	83664137	10	83664137	10	83664137	*	D	0.314286	3.61111
chr16:53716225:G:A	0.3039	A	G	0.062	0.022	0.0214	36659	63137	0	0.5728	16	53716225	16	53716225	*	rs12445162	R	53750137	rs12445162	A	G	0.06455	-0.0225	0.0033	9.5e-12	781961	53750137	53716225	16	53716225	16	53716225	*	R	1.02804	-6.81818
chr12:97136357:T:A	0.6754	A	T	0.1623	0.0057	0.0137	36659	63137	0	0.6485	12	97136357	12	97136357	*	rs17026488	W	97530135	rs17026488	A	T	0.1583	0.0126	0.0024	1.4e-07	688394	97530135	97136357	12	97136357	12	97136357	*	W	0.416058	5.25
chr4:53485053:C:T	0.1875	T	C	0.1275	0.02	0.0151	36659	63137	9.3	0.3558	4	53485053	4	53485053	*	rs13125807	Y	54351220	rs13125807	T	C	0.1408	0.0089	0.0025	0.00036	687131	54351220	53485053	4	53485053	4	53485053	*	Y	1.3245	3.56
chr5:111801205:C:A	0.02903	A	C	0.6715	0.0237	0.0109	36659	63137	37.1	0.1023	5	111801205	5	111801205	*	rs6891998	M	111136902	rs6891998	A	C	0.6792	-0.0083	0.0019	1.3e-05	670163	111136902	111801205	5	111801205	5	111801205	*	M	2.17431	-4.36842
chr7:34964905:A:G	0.02191	A	G	0.6876	0.025	0.0109	36659	63137	29.2	0.1676	7	34964905	7	34964905	*	rs1649238	R	35004517	rs1649238	A	G	0.685	-0.0077	0.0019	3.1e-05	691993	35004517	34964905	7	34964905	7	34964905	*	R	2.29358	-4.05263
chr7:39422896:G:A	0.1	A	G	0.2552	0.0189	0.0115	36659	63137	0	0.6089	7	39422896	7	39422896	*	rs3819426	R	39462495	rs3819426	A	G	0.2615	-0.011	0.002	2.3e-08	688612	39462495	39422896	7	39422896	7	39422896	*	R	1.64348	-5.5
chr7:44473845:A:G	0.008731	A	G	0.8248	-0.035	0.0133	36659	63137	14.4	0.3066	7	44473845	7	44473845	*	rs6463236	V	44513444	rs6463236	A	G	0.8091	-0.0112	0.0021	8.3e-08	795446	44513444	44473845	7	44473845	7	44473845	*	V	-2.63158	-5.33333
chr9:131978893:T:C	0.84	T	C	0.3453	0.0022	0.0107	36659	63137	0	0.7614	9	131978893	9	131978893	*	rs4564007	Y	134854280	rs4564007	T	C	0.3244	0.0098	0.0018	1.2e-07	691358	134854280	131978893	9	131978893	9	131978893	*	Y	0.205607	5.44444
chr2:210704189:C:T	0.6826	T	C	0.6241	0.0043	0.0105	36659	63137	0	0.6913	2	210704189	2	210704189	*	rs4517917	Y	211568913	rs4517917	T	C	0.628	0.0102	0.0018	8.5e-09	690496	211568913	210704189	2	210704189	2	210704189	*	Y	0.409524	5.66667
chr4:172188485:A:G	0.9276	A	G	0.6354	0.001	0.0105	36659	63137	0	0.8776	4	172188485	4	172188485	*	rs2202281	R	173109636	rs2202281	A	G	0.6375	0.0064	0.0018	0.00034	691948	173109636	172188485	4	172188485	4	172188485	*	R	0.0952381	3.55556
chr12:122850980:C:T	0.2473	T	C	0.8496	0.0172	0.0148	36659	63137	0	0.9598	12	122850980	12	122850980	*	rs2271050	Y	123335527	rs2271050	T	C	0.8827	-0.0095	0.0026	0.00024	687209	123335527	122850980	12	122850980	12	122850980	*	Y	1.16216	-3.65385
chr1:58313770:T:G	0.9248	T	G	0.3389	-0.001	0.0107	36659	63137	17	0.2815	1	58313770	1	58313770	*	rs1924565	K	58779442	rs1924565	T	G	0.335	0.0077	0.002	9.1e-05	612821	58779442	58313770	1	58313770	1	58313770	*	K	-0.0934579	3.85
chr2:139101632:T:G	0.7397	T	G	0.6006	0.0034	0.0103	36659	63137	0	0.6042	2	139101632	2	139101632	*	rs4954647	K	139859202	rs4954647	T	G	0.6044	0.0075	0.0018	2.3e-05	691294	139859202	139101632	2	139101632	2	139101632	*	K	0.330097	4.16667
chr6:34589469:C:T	0.00106	T	C	0.1397	-0.0477	0.0146	36659	63137	61	0.004266	6	34589469	6	34589469	*	rs2744937	Y	34557246	rs2744937	T	C	0.1497	0.0265	0.0023	2.1e-30	794074	34557246	34589469	6	34589469	6	34589469	*	Y	-3.26712	11.5217
chr5:108615366:A:C	0.6491	A	C	0.2573	0.0052	0.0115	36659	63137	0	0.6906	5	108615366	5	108615366	*	rs12652136	M	107951067	rs12652136	A	C	0.2562	0.0071	0.002	0.00034	692080	107951067	108615366	5	108615366	5	108615366	*	M	0.452174	3.55
chr1:96420711:G:A	0.6485	A	G	0.2779	-0.0051	0.0113	36659	63137	0	0.6305	1	96420711	1	96420711	*	rs587242	R	96886267	rs587242	A	G	0.2624	0.0191	0.0019	2.5e-24	750781	96886267	96420711	1	96420711	1	96420711	*	R	-0.451327	10.0526
chr6:119901298:T:C	0.0108	T	C	0.7828	0.0312	0.0123	36659	63137	18.6	0.2668	6	119901298	6	119901298	*	rs579071	Y	120222444	rs579071	T	C	0.7731	-0.0113	0.002	2.9e-08	690092	120222444	119901298	6	119901298	6	119901298	*	Y	2.53659	-5.65
chr3:52307110:G:A	0.7313	A	G	0.1146	0.0054	0.0158	36659	63137	22.6	0.2283	3	52307110	3	52307110	*	rs10461027	R	52341126	rs10461027	A	G	0.1158	-0.0094	0.0025	0.00017	795346	52341126	52307110	3	52307110	3	52307110	*	R	0.341772	-3.76
chr5:96745179:A:G	0.2701	A	G	0.7766	0.0133	0.0121	36659	63137	18.6	0.2666	5	96745179	5	96745179	*	rs3822683	R	96080883	rs3822683	A	G	0.7813	0.0145	0.0021	6.1e-12	684509	96080883	96745179	5	96745179	5	96745179	*	R	1.09917	6.90476
chr12:23728234:G:A	0.07196	A	G	0.7241	-0.0208	0.0116	36659	63137	0	0.5748	12	23728234	12	23728234	*	rs4396370	R	23881168	rs4396370	A	G	0.7428	-0.0077	0.002	0.0001	688770	23881168	23728234	12	23728234	12	23728234	*	R	-1.7931	-3.85
chr9:28912925:T:C	0.03469	T	C	0.2285	-0.0256	0.0121	36659	63137	0	0.9947	9	28912925	9	28912925	*	rs3843928	Y	28912923	rs3843928	T	C	0.2222	-0.0086	0.002	1.2e-05	794333	28912923	28912925	9	28912925	9	28912925	*	Y	-2.1157	-4.3
chr22:26503508:T:C	0.4069	T	C	0.3764	-0.0087	0.0105	36659	63137	0	0.6965	22	26503508	22	26503508	*	rs134136	Y	26899474	rs134136	T	C	0.3875	-0.0063	0.0018	0.00036	689794	26899474	26503508	22	26503508	22	26503508	*	Y	-0.828571	-3.5
chr15:67874592:T:C	0.1386	T	C	0.3779	-0.0154	0.0104	36659	63137	0	0.5788	15	67874592	15	67874592	*	rs387325	B	68166930	rs387325	T	C	0.3933	-0.015	0.0017	4.9e-19	788135	68166930	67874592	15	67874592	15	67874592	*	B	-1.48077	-8.82353
chr11:82074881:A:G	0.09585	A	G	0.2554	-0.0194	0.0116	36659	63137	41.5	0.07253	11	82074881	11	82074881	*	rs612604	R	81785923	rs612604	A	G	0.2469	0.0072	0.002	0.00029	690505	81785923	82074881	11	82074881	11	82074881	*	R	-1.67241	3.6
chr12:89777661:T:G	0.3145	T	G	0.8414	-0.0138	0.0138	36659	63137	39	0.08871	12	89777661	12	89777661	*	rs17192114	K	90171438	rs17192114	T	G	0.8393	0.0118	0.0024	6.2e-07	689933	90171438	89777661	12	89777661	12	89777661	*	K	-1	4.91667
chr2:81684649:T:C	0.6945	T	C	0.868	-0.0059	0.0149	36659	63137	0	0.7208	2	81684649	2	81684649	*	rs17020630	Y	81911773	rs17020630	T	C	0.8718	-0.0145	0.0026	3.8e-08	691933	81911773	81684649	2	81684649	2	81684649	*	Y	-0.395973	-5.57692
chr8:122755435:C:T	0.9387	T	C	0.236	-0.0009	0.0121	36659	63137	0	0.6596	8	122755435	8	122755435	*	rs10956096	Y	123767674	rs10956096	T	C	0.2453	-0.0073	0.002	0.0003	680221	123767674	122755435	8	122755435	8	122755435	*	Y	-0.0743802	-3.65
chr14:71802573:A:G	0.4077	A	G	0.625	0.0087	0.0105	36659	63137	38.4	0.09291	14	71802573	14	71802573	*	rs17568464	R	72269290	rs17568464	A	G	0.5981	-0.007	0.0018	6.2e-05	686263	72269290	71802573	14	71802573	14	71802573	*	R	0.828571	-3.88889
chr1:69183645:G:A	0.9081	A	G	0.1326	-0.0017	0.015	36659	63137	29	0.1693	1	69183645	1	69183645	*	rs12135476	R	69649328	rs12135476	A	G	0.1334	0.0104	0.0025	3.8e-05	688881	69649328	69183645	1	69183645	1	69183645	*	R	-0.113333	4.16
chr11:42985842:G:A	0.03741	A	G	0.7154	0.0234	0.0112	36659	63137	0	0.4956	11	42985842	11	42985842	*	rs7110938	R	43007392	rs7110938	A	G	0.721	0.0069	0.0019	0.0003	692500	43007392	42985842	11	42985842	11	42985842	*	R	2.08929	3.63158
chr1:174228663:C:T	0.575	T	C	0.0683	-0.0113	0.0202	36659	63137	20.7	0.2459	1	174228663	1	174228663	*	rs10489254	Y	174197801	rs10489254	T	C	0.06168	-0.0142	0.0035	6e-05	692046	174197801	174228663	1	174228663	1	174228663	*	Y	-0.559406	-4.05714
chr9:106366634:C:G	0.9383	C	G	0.3877	-0.0008	0.0105	36659	63137	0	0.54	9	106366634	9	106366634	*	rs1905584	V	109128915	rs1905584	C	G	0.3596	0.0063	0.0018	0.00048	687126	109128915	106366634	9	106366634	9	106366634	*	V	-0.0761905	3.5
chr18:53752560:C:T	0.2153	T	C	0.7114	0.0137	0.0111	36659	63137	17.6	0.2757	18	53752560	18	53752560	*	rs8084077	Y	51278930	rs8084077	T	C	0.7156	0.0079	0.0018	1.6e-05	793025	51278930	53752560	18	53752560	18	53752560	*	Y	1.23423	4.38889
chr8:18521526:T:C	0.8966	T	C	0.2187	-0.0016	0.0123	36659	63137	5	0.3957	8	18521526	8	18521526	*	rs7821578	Y	18379036	rs7821578	T	C	0.2093	-0.008	0.0021	0.00016	688519	18379036	18521526	8	18521526	8	18521526	*	Y	-0.130081	-3.80952
chr3:118438248:T:C	0.09247	T	C	0.7955	-0.021	0.0125	36659	63137	25.4	0.202	3	118438248	3	118438248	*	rs538740	Y	118157095	rs538740	T	C	0.786	-0.0128	0.0021	1.2e-09	685344	118157095	118438248	3	118438248	3	118438248	*	Y	-1.68	-6.09524
chr8:88398136:A:G	0.9635	A	G	0.9338	0.0009	0.0203	36659	63137	21.4	0.2394	8	88398136	8	88398136	*	rs7462228	R	89410365	rs7462228	A	G	0.93405	0.012	0.0034	0.00049	686176	89410365	88398136	8	88398136	8	88398136	*	R	0.044335	3.52941
chr1:194842842:A:G	0.5198	A	G	0.5185	0.0065	0.0101	36659	63137	15.8	0.2931	1	194842842	1	194842842	*	rs1410470	R	194811972	rs1410470	A	G	0.5122	0.0076	0.0017	8.3e-06	691502	194811972	194842842	1	194842842	1	194842842	*	R	0.643564	4.47059
chr10:74189657:A:T	0.8695	A	T	0.8682	0.0024	0.0149	36659	63137	22.7	0.2274	10	74189657	10	74189657	*	rs10824103	W	75949415	rs10824103	A	T	0.872	-0.0157	0.0026	8.1e-10	692190	75949415	74189657	10	74189657	10	74189657	*	W	0.161074	-6.03846
chr14:73593423:T:C	0.9664	T	C	0.5158	0.0004	0.0102	36659	63137	0	0.6048	14	73593423	14	73593423	*	rs8015288	Y	74060127	rs8015288	T	C	0.5263	-0.0061	0.0017	0.00044	690280	74060127	73593423	14	73593423	14	73593423	*	Y	0.0392157	-3.58824
chr9:6905401:C:T	0.6477	T	C	0.5188	0.0046	0.0102	36659	63137	0	0.6911	9	6905401	9	6905401	*	rs7019977	Y	6905401	rs7019977	T	C	0.5135	0.0079	0.0017	4.1e-06	687325	6905401	6905401	9	6905401	9	6905401	*	Y	0.45098	4.64706
chr2:228126687:C:T	0.6135	T	C	0.3645	-0.0053	0.0106	36659	63137	24.7	0.208	2	228126687	2	228126687	*	rs13414938	Y	228991403	rs13414938	T	C	0.3472	0.0155	0.0018	1.3e-17	680818	228991403	228126687	2	228126687	2	228126687	*	Y	-0.5	8.61111
chr5:63316499:G:C	0.8562	C	G	0.7341	0.0021	0.0115	36659	63137	0	0.619	5	63316499	5	63316499	*	rs1031807	S	62612326	rs1031807	C	G	0.7527	0.0082	0.002	3.8e-05	690233	62612326	63316499	5	63316499	5	63316499	*	S	0.182609	4.1
chr8:10275958:C:T	0.8845	T	C	0.0747	0.0028	0.0193	36390	62462	0	0.629	8	10275958	8	10275958	*	rs2952161	Y	10133468	rs2952161	T	C	0.07308	0.016	0.0032	6.5e-07	690125	10133468	10275958	8	10275958	8	10275958	*	Y	0.145078	5
chr6:165786025:C:A	0.007298	A	C	0.5642	0.0282	0.0105	36659	63137	34.2	0.125	6	165786025	6	165786025	*	rs6456014	M	166199513	rs6456014	A	C	0.5817	0.0075	0.0017	1.9e-05	690272	166199513	165786025	6	165786025	6	165786025	*	M	2.68571	4.41176
chr1:65264541:G:C	0.4017	C	G	0.4684	0.0086	0.0102	36659	63137	0	0.8707	1	65264541	1	65264541	*	rs3828040	S	65730224	rs3828040	C	G	0.4797	0.0064	0.0017	0.00018	688466	65730224	65264541	1	65264541	1	65264541	*	S	0.843137	3.76471
chr11:30437344:A:T	0.03113	A	T	0.7112	0.024	0.0111	36659	63137	5.4	0.392	11	30437344	11	30437344	*	rs11031087	W	30458891	rs11031087	A	T	0.7026	-0.0106	0.0019	1.9e-08	691132	30458891	30437344	11	30437344	11	30437344	*	W	2.16216	-5.57895
chr3:82773054:T:C	0.199	T	C	0.9182	-0.0237	0.0185	36659	63137	39.6	0.08454	3	82773054	3	82773054	*	rs9815966	Y	82822205	rs9815966	T	C	0.92323	-0.0112	0.0032	0.00038	691510	82822205	82773054	3	82773054	3	82773054	*	Y	-1.28108	-3.5
chr8:43293466:T:G	0.2805	T	G	0.9245	-0.0209	0.0194	36659	63137	46.9	0.04221	8	43293466	8	43293466	*	rs13248411	K	43148609	rs13248411	T	G	0.9206	0.0148	0.0032	3.5e-06	688856	43148609	43293466	8	43293466	8	43293466	*	K	-1.07732	4.625
chr13:55403301:C:G	0.6154	C	G	0.2017	-0.0063	0.0126	36659	63137	0	0.6564	13	55403301	13	55403301	*	rs3124395	S	55977436	rs3124395	C	G	0.2037	-0.0089	0.0022	3.6e-05	692286	55977436	55403301	13	55403301	13	55403301	*	S	-0.5	-4.04545
chr8:10221768:G:A	0.01177	A	G	0.2141	-0.031	0.0123	36390	62462	16.2	0.2936	8	10221768	8	10221768	*	rs12546137	R	10079278	rs12546137	A	G	0.2224	0.0078	0.0022	0.0003	681907	10079278	10221768	8	10221768	8	10221768	*	R	-2.52033	3.54545
chr10:74206608:A:G	0.9086	A	G	0.8671	0.0017	0.0148	36659	63137	22.3	0.2309	10	74206608	10	74206608	*	rs6480723	R	75966366	rs6480723	A	G	0.8713	-0.0158	0.0026	6.2e-10	692116	75966366	74206608	10	74206608	10	74206608	*	R	0.114865	-6.07692
chr7:44769674:A:G	0.06144	A	G	0.5353	-0.0189	0.0101	36659	63137	20.7	0.2465	7	44769674	7	44769674	*	rs1065646	R	44809273	rs1065646	A	G	0.5316	-0.0072	0.0017	2.9e-05	692249	44809273	44769674	7	44769674	7	44769674	*	R	-1.87129	-4.23529
chr5:64630435:T:G	0.4295	T	G	0.6054	-0.0082	0.0104	36659	63137	0	0.7495	5	64630435	5	64630435	*	rs10057925	K	63926262	rs10057925	T	G	0.6112	0.0098	0.0018	2.8e-08	690176	63926262	64630435	5	64630435	5	64630435	*	K	-0.788462	5.44444
chr9:101169405:G:A	0.1321	A	G	0.531	-0.0153	0.0102	36659	63137	16.5	0.2869	9	101169405	9	101169405	*	rs1431471	R	103931687	rs1431471	A	G	0.5314	-0.0074	0.0017	1.6e-05	690927	103931687	101169405	9	101169405	9	101169405	*	R	-1.5	-4.35294
chr16:80667952:T:C	0.7397	T	C	0.3798	0.0035	0.0105	36659	63137	0	0.7093	16	80667952	16	80667952	*	rs8057515	H	80701849	rs8057515	T	C	0.3816	-0.0079	0.0018	1.1e-05	687099	80701849	80667952	16	80667952	16	80667952	*	H	0.333333	-4.38889
chr2:220995450:T:C	0.005486	T	C	0.4742	-0.0283	0.0102	36659	63137	0	0.5657	2	220995450	2	220995450	*	rs1369337	Y	221860170	rs1369337	T	C	0.4797	0.0066	0.0017	0.00013	692349	221860170	220995450	2	220995450	2	220995450	*	Y	-2.77451	3.88235
chr16:23890055:G:A	0.004236	A	G	0.1955	-0.0364	0.0127	36659	63137	25.3	0.2032	16	23890055	16	23890055	*	rs16972959	R	23901376	rs16972959	A	G	0.1982	0.0098	0.0022	8.7e-06	688322	23901376	23890055	16	23890055	16	23890055	*	R	-2.86614	4.45455
chr1:15596218:A:G	0.7944	A	G	0.7174	0.0029	0.0112	36659	63137	0	0.549	1	15596218	1	15596218	*	rs16851841	R	15922713	rs16851841	A	G	0.7119	-0.0081	0.0019	2.2e-05	692456	15922713	15596218	1	15596218	1	15596218	*	R	0.258929	-4.26316
chr1:106300553:C:T	0.8162	T	C	0.6612	0.0025	0.0106	36659	63137	0	0.8953	1	106300553	1	106300553	*	rs1330226	Y	106843175	rs1330226	T	C	0.6424	-0.0064	0.0018	0.00038	692142	106843175	106300553	1	106300553	1	106300553	*	Y	0.235849	-3.55556
chr18:42398725:G:C	0.9456	C	G	0.8069	0.0009	0.0129	36659	63137	67	0.0007545	18	42398725	18	42398725	*	rs346246	S	39978690	rs346246	C	G	0.8169	-0.0153	0.0022	7.8e-12	692355	39978690	42398725	18	42398725	18	42398725	*	S	0.0697674	-6.95455
chr13:71455314:T:C	0.6215	T	C	0.024	-0.0232	0.047	36131	56626	0	0.7005	13	71455314	13	71455314	*	rs1041641	Y	72029446	rs1041641	T	C	0.01403	0.0357	0.0083	1.7e-05	657285	72029446	71455314	13	71455314	13	71455314	*	Y	-0.493617	4.3012
chr1:79373237:A:G	0.9261	A	G	0.5705	-0.0009	0.0102	36659	63137	0	0.9056	1	79373237	1	79373237	*	rs6661645	R	79838922	rs6661645	A	G	0.5935	0.0068	0.0018	9.6e-05	689995	79838922	79373237	1	79373237	1	79373237	*	R	-0.0882353	3.77778
chr9:93719777:C:G	0.3603	C	G	0.2726	-0.0105	0.0115	36659	63137	0	0.4883	9	93719777	9	93719777	*	rs10821206	S	96482059	rs10821206	C	G	0.2604	-0.0082	0.002	2.6e-05	687669	96482059	93719777	9	93719777	9	93719777	*	S	-0.913043	-4.1
chr2:212179202:T:C	0.2588	T	C	0.7906	-0.0144	0.0128	36659	63137	4.5	0.3999	2	212179202	2	212179202	*	rs2204070	Y	213043927	rs2204070	T	C	0.783	0.0109	0.0021	1.6e-07	687030	213043927	212179202	2	212179202	2	212179202	*	Y	-1.125	5.19048
chr2:228072280:T:G	0.5006	T	G	0.5904	-0.007	0.0104	36659	63137	0	0.9676	2	228072280	2	228072280	*	rs4533465	K	228936996	rs4533465	T	G	0.5943	-0.0122	0.0018	3.2e-12	683590	228936996	228072280	2	228072280	2	228072280	*	K	-0.673077	-6.77778
chr1:186812009:G:A	0.8947	A	G	0.2638	0.0015	0.0117	36659	63137	50	0.02915	1	186812009	1	186812009	*	rs12566053	R	186781141	rs12566053	A	G	0.277	-0.0068	0.0019	0.00041	688671	186781141	186812009	1	186812009	1	186812009	*	R	0.128205	-3.57895
chr10:98192777:C:G	0.7485	C	G	0.6446	-0.0034	0.0105	36659	63137	0	0.5646	10	98192777	10	98192777	*	rs7071520	S	99952534	rs7071520	C	G	0.6303	-0.0075	0.0018	2.9e-05	692167	99952534	98192777	10	98192777	10	98192777	*	S	-0.32381	-4.16667
chr2:210700811:A:C	0.2833	A	C	0.7364	0.0124	0.0115	36659	63137	0	0.6512	2	210700811	2	210700811	*	rs4673545	M	211565535	rs4673545	A	C	0.7204	-0.0136	0.0019	1.6e-12	688758	211565535	210700811	2	210700811	2	210700811	*	M	1.07826	-7.15789
chr4:51820186:G:A	0.2327	A	G	0.2531	-0.0141	0.0118	36659	63137	0	0.5344	4	51820186	4	51820186	*	rs4864889	R	52686352	rs4864889	A	G	0.2691	0.0099	0.0021	2.4e-06	508002	52686352	51820186	4	51820186	4	51820186	*	R	-1.19492	4.71429
chr8:43251723:T:A	0.0717	A	T	0.8872	-0.0311	0.0172	36659	63137	0	0.6245	8	43251723	8	43251723	*	rs1966996	W	43106866	rs1966996	A	T	0.8984	0.0131	0.0028	4.2e-06	683260	43106866	43251723	8	43251723	8	43251723	*	W	-1.80814	4.67857
chr20:21087893:C:T	0.3278	T	C	0.1287	0.0147	0.0151	36659	63137	0	0.7871	20	21087893	20	21087893	*	rs6137255	Y	21068534	rs6137255	T	C	0.1177	0.0106	0.0027	8.9e-05	691556	21068534	21087893	20	21087893	20	21087893	*	Y	0.97351	3.92593
chr3:61096480:T:C	0.8437	T	C	0.4599	-0.002	0.0103	36659	63137	0	0.4445	3	61096480	3	61096480	*	rs9825823	Y	61082153	rs9825823	T	C	0.4638	-0.0077	0.0017	9e-06	691533	61082153	61096480	3	61096480	3	61096480	*	Y	-0.194175	-4.52941
chr6:20809563:A:T	0.2064	A	T	0.3793	0.0131	0.0104	36659	63137	0	0.7484	6	20809563	6	20809563	*	rs9348444	W	20809794	rs9348444	A	T	0.3696	-0.0061	0.0017	0.00026	791966	20809794	20809563	6	20809563	6	20809563	*	W	1.25962	-3.58824
chr6:18624419:G:C	0.004208	C	G	0.6522	0.0304	0.0106	36659	63137	3.6	0.4081	6	18624419	6	18624419	*	rs9477801	S	18624650	rs9477801	C	G	0.657	-0.0103	0.0018	1.5e-08	688039	18624650	18624419	6	18624419	6	18624419	*	S	2.86792	-5.72222
chr18:43056724:A:T	0.6677	A	T	0.7521	-0.005	0.0116	36659	63137	0	0.5173	18	43056724	18	43056724	*	rs4362464	W	40636689	rs4362464	A	T	0.7561	0.0074	0.002	0.00025	688470	40636689	43056724	18	43056724	18	43056724	*	W	-0.431034	3.7
chr5:160066007:G:A	0.35	A	G	0.0517	0.0212	0.0227	36659	63137	2.3	0.4202	5	160066007	5	160066007	*	rs7714630	R	159493014	rs7714630	A	G	0.05133	0.0144	0.004	0.00028	691862	159493014	160066007	5	160066007	5	160066007	*	R	0.933921	3.6
chr2:86630024:G:A	0.1238	A	G	0.7822	-0.0189	0.0123	36659	63137	0	0.7788	2	86630024	2	86630024	*	rs308913	R	86857147	rs308913	A	G	0.7905	-0.013	0.0021	9.7e-10	685043	86857147	86630024	2	86630024	2	86630024	*	R	-1.53659	-6.19048
chr6:20487346:A:C	0.482	A	C	0.372	-0.0074	0.0105	36659	63137	0	0.8976	6	20487346	6	20487346	*	rs4134966	M	20487577	rs4134966	A	C	0.3812	0.0104	0.0018	8e-09	677794	20487577	20487346	6	20487346	6	20487346	*	M	-0.704762	5.77778
chr3:119477319:T:C	0.8239	T	C	0.8209	0.0029	0.0132	36659	63137	0	0.8653	3	119477319	3	119477319	*	rs3732420	Y	119196166	rs3732420	T	C	0.7961	-0.009	0.0021	2.2e-05	692444	119196166	119477319	3	119477319	3	119477319	*	Y	0.219697	-4.28571
chr5:170849119:T:C	0.9495	T	C	0.1819	-0.0008	0.0134	36659	63137	0.8	0.4338	5	170849119	5	170849119	*	rs1363282	Y	170276123	rs1363282	T	C	0.1631	-0.0096	0.0024	7.1e-05	679982	170276123	170849119	5	170849119	5	170849119	*	Y	-0.0597015	-4
chr2:58357605:G:A	0.3292	A	G	0.1683	-0.0131	0.0134	36659	63137	0	0.7684	2	58357605	2	58357605	*	rs10490248	R	58584740	rs10490248	A	G	0.175	0.0117	0.0023	2.8e-07	690850	58584740	58357605	2	58357605	2	58357605	*	R	-0.977612	5.08696
chr11:27552861:G:A	0.2096	A	G	0.2499	0.0145	0.0116	36659	63137	35.4	0.1156	11	27552861	11	27552861	*	rs1906654	R	27574408	rs1906654	A	G	0.2404	-0.0287	0.0019	5.3e-51	795589	27574408	27552861	11	27552861	11	27552861	*	R	1.25	-15.1053
chr5:124150913:G:A	0.437	A	G	0.3248	-0.0085	0.0109	36659	63137	25.2	0.2039	5	124150913	5	124150913	*	rs2408040	R	123486606	rs2408040	A	G	0.3345	0.0067	0.0018	0.00026	681866	123486606	124150913	5	124150913	5	124150913	*	R	-0.779817	3.72222
chr5:63543866:A:G	0.4658	A	G	0.695	0.008	0.0109	36659	63137	0	0.9943	5	63543866	5	63543866	*	rs10939975	R	62839693	rs10939975	A	G	0.6693	-0.0122	0.0017	2.7e-12	793139	62839693	63543866	5	63543866	5	63543866	*	R	0.733945	-7.17647
chr18:34023059:T:G	0.8717	T	G	0.5224	-0.0016	0.0101	36659	63137	0	0.8508	18	34023059	18	34023059	*	rs8086342	D	31603023	rs8086342	T	G	0.5269	-0.0072	0.0017	3.2e-05	685550	31603023	34023059	18	34023059	18	34023059	*	D	-0.158416	-4.23529
chr14:82240135:G:A	0.2413	A	G	0.1524	-0.0165	0.0141	36659	63137	0	0.5532	14	82240135	14	82240135	*	rs799102	R	82706479	rs799102	A	G	0.1718	-0.0106	0.0023	6e-06	690504	82706479	82240135	14	82240135	14	82240135	*	R	-1.17021	-4.6087
chr9:77803420:G:A	0.8839	A	G	0.6832	0.0016	0.0111	36659	63137	0	0.8382	9	77803420	9	77803420	*	rs10869973	R	80418336	rs10869973	A	G	0.6893	0.0072	0.0019	0.00012	687692	80418336	77803420	9	77803420	9	77803420	*	R	0.144144	3.78947
chr8:8574698:T:G	0.00113	T	G	0.2579	0.0384	0.0118	36390	62462	26.1	0.203	8	8574698	8	8574698	*	rs7813863	K	8432208	rs7813863	T	G	0.238	-0.012	0.0021	6.5e-09	667104	8432208	8574698	8	8574698	8	8574698	*	K	3.25424	-5.71429
chr3:65285550:C:T	0.7064	T	C	0.6775	-0.0041	0.011	36659	63137	7.5	0.3721	3	65285550	3	65285550	*	rs9875900	Y	65271225	rs9875900	T	C	0.6855	-0.0078	0.0019	4.7e-05	670663	65271225	65285550	3	65285550	3	65285550	*	Y	-0.372727	-4.10526
chr20:20427749:T:A	0.005284	A	T	0.579	-0.0294	0.0106	36659	63137	6.6	0.3812	20	20427749	20	20427749	*	rs6081998	W	20408393	rs6081998	A	T	0.6067	-0.008	0.0018	1.1e-05	681544	20408393	20427749	20	20427749	20	20427749	*	W	-2.77358	-4.44444
chr14:69193040:A:C	0.8491	A	C	0.3935	0.002	0.0104	36659	63137	27.9	0.1792	14	69193040	14	69193040	*	rs6573875	M	69659757	rs6573875	A	C	0.3844	-0.0077	0.0018	1.5e-05	688199	69659757	69193040	14	69193040	14	69193040	*	M	0.192308	-4.27778
chr8:33257360:G:C	0.2901	C	G	0.2612	-0.0122	0.0115	36659	63137	0	0.5352	8	33257360	8	33257360	*	rs4733423	S	33114878	rs4733423	C	G	0.2577	-0.0076	0.002	0.0001	691306	33114878	33257360	8	33257360	8	33257360	*	S	-1.06087	-3.8
chr7:155420427:A:G	0.003806	A	G	0.8456	0.0408	0.0141	36659	63137	22.8	0.2266	7	155420427	7	155420427	*	rs10949778	R	155213122	rs10949778	A	G	0.835	-0.0089	0.0024	0.00018	676322	155213122	155420427	7	155420427	7	155420427	*	R	2.89362	-3.70833
chr5:113119770:C:T	0.2566	T	C	0.3118	-0.0125	0.011	36659	63137	0	0.8369	5	113119770	5	113119770	*	rs4078252	Y	112455467	rs4078252	T	C	0.3209	0.0088	0.0018	1.7e-06	679750	112455467	113119770	5	113119770	5	113119770	*	Y	-1.13636	4.88889
chr18:33680523:T:C	0.8664	T	C	0.576	0.0017	0.0103	36659	63137	13.8	0.313	18	33680523	18	33680523	*	rs11081821	Y	31260487	rs11081821	T	C	0.5504	-0.0113	0.0016	4.4e-12	793537	31260487	33680523	18	33680523	18	33680523	*	Y	0.165049	-7.0625
chr2:50090147:G:A	0.175	A	G	0.2547	-0.0157	0.0116	36659	63137	10.6	0.3428	2	50090147	2	50090147	*	rs2045003	R	50317285	rs2045003	A	G	0.2349	-0.0102	0.002	3.1e-07	691664	50317285	50090147	2	50090147	2	50090147	*	R	-1.35345	-5.1
chr2:217810810:T:C	0.3845	T	C	0.3999	-0.0091	0.0105	36659	63137	0	0.8547	2	217810810	2	217810810	*	rs1035673	Y	218675533	rs1035673	T	C	0.3929	-0.0065	0.0017	0.0002	691376	218675533	217810810	2	217810810	2	217810810	*	Y	-0.866667	-3.82353
chr2:99365207:G:T	0.2799	T	G	0.4318	0.0111	0.0102	36659	63137	15.4	0.2976	2	99365207	2	99365207	*	rs7601470	K	99981670	rs7601470	T	G	0.4441	-0.0062	0.0017	0.0003	692528	99981670	99365207	2	99365207	2	99365207	*	K	1.08824	-3.64706
chr5:61703941:C:T	0.9362	T	C	0.3541	-0.0008	0.0106	36659	63137	24.7	0.2085	5	61703941	5	61703941	*	rs436696	Y	60999768	rs436696	T	C	0.3585	-0.0077	0.0018	2.2e-05	692310	60999768	61703941	5	61703941	5	61703941	*	Y	-0.0754717	-4.27778
chr19:23459501:C:T	0.3851	T	C	0.2652	0.0099	0.0114	36659	63137	55	0.01409	19	23459501	19	23459501	*	rs632693	Y	23642303	rs632693	T	C	0.2672	-0.007	0.002	0.00041	691407	23642303	23459501	19	23459501	19	23459501	*	Y	0.868421	-3.5
chr7:12236192:A:G	0.001596	A	G	0.5932	0.0323	0.0102	36659	63137	48.2	0.03635	7	12236192	7	12236192	*	rs1060700	R	12275818	rs1060700	A	G	0.584	-0.0073	0.0017	2.5e-05	692147	12275818	12236192	7	12236192	7	12236192	*	R	3.16667	-4.29412
chr1:188504446:C:G	0.7097	C	G	0.5706	0.0038	0.0102	36659	63137	14.5	0.3061	1	188504446	1	188504446	*	rs284099	S	188473577	rs284099	C	G	0.5671	-0.0066	0.0017	0.00014	688188	188473577	188504446	1	188504446	1	188504446	*	S	0.372549	-3.88235
chr9:88441064:T:A	0.4277	A	T	0.1282	-0.0126	0.0159	36659	63137	32.8	0.1368	9	88441064	9	88441064	*	rs7874358	W	91055979	rs7874358	A	T	0.1271	0.0107	0.0026	3.1e-05	680238	91055979	88441064	9	88441064	9	88441064	*	W	-0.792453	4.11538
chr22:26897531:G:T	0.5404	T	G	0.6435	-0.0068	0.011	36659	63137	0	0.5748	22	26897531	22	26897531	*	rs743960	K	27293494	rs743960	T	G	0.6453	0.0075	0.0018	4.9e-05	683733	27293494	26897531	22	26897531	22	26897531	*	K	-0.618182	4.16667
chr5:146133844:T:C	0.04639	T	C	0.7238	-0.0232	0.0116	36659	63137	0	0.5918	5	146133844	5	146133844	*	rs11167932	Y	145513407	rs11167932	T	C	0.7112	0.0066	0.0019	0.00045	692575	145513407	146133844	5	146133844	5	146133844	*	Y	-2	3.47368
chr11:38438714:G:A	0.9175	A	G	0.4904	-0.001	0.0101	36659	63137	25.2	0.2037	11	38438714	11	38438714	*	rs1972812	R	38460264	rs1972812	A	G	0.5047	-0.0081	0.0017	2.8e-06	689467	38460264	38438714	11	38438714	11	38438714	*	R	-0.0990099	-4.76471
chr5:108012133:C:T	0.6766	T	C	0.4714	-0.0042	0.0101	36659	63137	2.8	0.4159	5	108012133	5	108012133	*	rs723396	Y	107347834	rs723396	T	C	0.4777	0.0077	0.0017	8.8e-06	679317	107347834	108012133	5	108012133	5	108012133	*	Y	-0.415842	4.52941
chr10:91277225:C:T	0.05937	T	C	0.0518	0.0442	0.0235	36659	63137	0	0.4816	10	91277225	10	91277225	*	rs11186526	Y	93036982	rs11186526	T	C	0.05355	-0.0148	0.0039	0.00016	675594	93036982	91277225	10	91277225	10	91277225	*	Y	1.88085	-3.79487
chr2:58402617:G:A	0.324	A	G	0.167	-0.0133	0.0135	36659	63137	0	0.7152	2	58402617	2	58402617	*	rs4444510	R	58629752	rs4444510	A	G	0.1707	0.0106	0.0023	3.8e-06	690038	58629752	58402617	2	58402617	2	58402617	*	R	-0.985185	4.6087
chr10:50633510:A:G	0.08857	A	G	0.5941	0.0174	0.0102	36659	63137	0	0.4628	10	50633510	10	50633510	*	rs7093195	R	52393270	rs7093195	A	G	0.5879	-0.0079	0.0017	5.3e-06	691533	52393270	50633510	10	50633510	10	50633510	*	R	1.70588	-4.64706
chr12:28173941:A:T	0.1141	A	T	0.6913	-0.0172	0.0109	36659	63137	0	0.8061	12	28173941	12	28173941	*	rs10492368	W	28326874	rs10492368	A	T	0.6852	-0.0067	0.0019	0.00028	691188	28326874	28173941	12	28173941	12	28173941	*	W	-1.57798	-3.52632
chr2:57848940:C:T	0.4768	T	C	0.088	0.0127	0.0178	36659	63137	0	0.5737	2	57848940	2	57848940	*	rs7600039	Y	58076075	rs7600039	T	C	0.08232	0.0156	0.0032	1e-06	690884	58076075	57848940	2	57848940	2	57848940	*	Y	0.713483	4.875
chr22:36663306:T:C	0.7279	T	C	0.6715	0.0039	0.0111	36294	57031	0	0.6725	22	36663306	22	36663306	*	rs6519030	Y	37059353	rs6519030	T	C	0.6859	-0.0085	0.0019	5.9e-06	691578	37059353	36663306	22	36663306	22	36663306	*	Y	0.351351	-4.47368
chr12:46342863:A:G	0.7096	A	G	0.4009	0.0038	0.0103	36659	63137	0	0.8941	12	46342863	12	46342863	*	rs12816358	R	46736646	rs12816358	A	G	0.4027	-0.0068	0.0018	0.00011	688604	46736646	46342863	12	46342863	12	46342863	*	R	0.368932	-3.77778
chr13:59315705:T:C	0.6075	T	C	0.3695	-0.0054	0.0105	36659	63137	22.2	0.2322	13	59315705	13	59315705	*	rs1326101	Y	59889839	rs1326101	T	C	0.3746	-0.0084	0.0018	3.9e-06	684033	59889839	59315705	13	59315705	13	59315705	*	Y	-0.514286	-4.66667
chr2:142130538:G:T	0.2192	T	G	0.096	-0.0212	0.0172	36659	63137	11.7	0.333	2	142130538	2	142130538	*	rs7594671	K	142888107	rs7594671	T	G	0.1076	0.0147	0.0029	3.1e-07	683845	142888107	142130538	2	142130538	2	142130538	*	K	-1.23256	5.06897
chr8:8402569:G:A	0.8994	A	G	0.1525	0.0018	0.0142	36390	62462	21.6	0.2442	8	8402569	8	8402569	*	rs17669452	R	8260079	rs17669452	A	G	0.1484	0.0107	0.0024	1.2e-05	688470	8260079	8402569	8	8402569	8	8402569	*	R	0.126761	4.45833
chr15:75892399:C:T	0.3942	T	C	0.1504	-0.0122	0.0143	36659	63137	0	0.6054	15	75892399	15	75892399	*	rs335711	Y	76184740	rs335711	T	C	0.1512	-0.0098	0.0024	6e-05	690284	76184740	75892399	15	75892399	15	75892399	*	Y	-0.853147	-4.08333
chr9:11580278:A:T	0.2596	A	T	0.7521	0.0131	0.0116	36659	63137	4	0.4044	9	11580278	9	11580278	*	rs10959962	W	11580278	rs10959962	A	T	0.7656	-0.011	0.0021	8.8e-08	689211	11580278	11580278	9	11580278	9	11580278	*	W	1.12931	-5.2381
chr13:32345389:A:T	0.3937	A	T	0.8118	-0.011	0.0129	36659	63137	0	0.5743	13	32345389	13	32345389	*	rs4942443	W	32919526	rs4942443	A	T	0.8083	0.0087	0.0022	7e-05	690404	32919526	32345389	13	32345389	13	32345389	*	W	-0.852713	3.95455
chr3:5891008:C:G	0.3924	C	G	0.1986	0.011	0.0128	36294	57031	0	0.9626	3	5891008	3	5891008	*	rs892823	V	5932695	rs892823	C	G	0.1894	0.0095	0.0022	1.1e-05	691238	5932695	5891008	3	5891008	3	5891008	*	V	0.859375	4.31818
chr4:178369485:C:T	0.8131	T	C	0.7276	0.0027	0.0115	36659	63137	0	0.5694	4	178369485	4	178369485	*	rs2666092	Y	179290639	rs2666092	T	C	0.7284	-0.0069	0.0019	0.00032	690718	179290639	178369485	4	178369485	4	178369485	*	Y	0.234783	-3.63158
chr20:49304115:A:G	0.005073	A	G	0.2357	0.0335	0.012	36659	63137	30.3	0.1573	20	49304115	20	49304115	*	rs85360	R	47920652	rs85360	A	G	0.2271	0.0086	0.0021	3.9e-05	680355	47920652	49304115	20	49304115	20	49304115	*	R	2.79167	4.09524
chr9:31211016:A:G	0.6731	A	G	0.2628	0.0049	0.0117	36659	63137	0	0.9595	9	31211016	9	31211016	*	rs1360663	R	31211014	rs1360663	A	G	0.2656	0.0098	0.002	4.7e-07	691119	31211014	31211016	9	31211016	9	31211016	*	R	0.418803	4.9
chr2:186145749:G:T	0.1969	T	G	0.1752	0.017	0.0132	36659	63137	26.6	0.1904	2	186145749	2	186145749	*	rs10931227	K	187010476	rs10931227	T	G	0.1755	-0.0118	0.0023	3.7e-07	691300	187010476	186145749	2	186145749	2	186145749	*	K	1.28788	-5.13043
chr7:137772374:G:C	0.9463	C	G	0.3491	-0.0007	0.0107	36659	63137	33.3	0.1326	7	137772374	7	137772374	*	rs4732267	S	137457120	rs4732267	C	G	0.3446	0.0072	0.0018	9.3e-05	680688	137457120	137772374	7	137772374	7	137772374	*	S	-0.0654206	4
chr1:197843539:G:A	0.6588	A	G	0.8091	0.0057	0.0129	36659	63137	0	0.997	1	197843539	1	197843539	*	rs6692930	R	197812669	rs6692930	A	G	0.8047	-0.0093	0.0022	2e-05	692470	197812669	197843539	1	197843539	1	197843539	*	R	0.44186	-4.22727
chr6:47521202:G:A	2.504e-09	A	G	0.2728	0.0675	0.0113	36659	63137	0	0.9641	6	47521202	6	47521202	*	rs9296561	R	47488938	rs9296561	A	G	0.272	-0.0069	0.0019	0.00035	692212	47488938	47521202	6	47521202	6	47521202	*	R	5.97345	-3.63158
chr16:6654748:T:G	0.1038	T	G	0.2603	-0.019	0.0117	36659	63137	10.1	0.3483	16	6654748	16	6654748	*	rs2058527	K	6704749	rs2058527	T	G	0.2616	-0.0127	0.0019	5.4e-11	690013	6704749	6654748	16	6654748	16	6654748	*	K	-1.62393	-6.68421
chr14:46927012:G:A	0.4323	A	G	0.5717	0.008	0.0102	36659	63137	0	0.7951	14	46927012	14	46927012	*	rs12893532	R	47396215	rs12893532	A	G	0.5813	-0.0128	0.0018	3e-13	688562	47396215	46927012	14	46927012	14	46927012	*	R	0.784314	-7.11111
chr5:111903748:C:T	0.1616	T	C	0.6628	0.015	0.0107	36659	63137	27.2	0.185	5	111903748	5	111903748	*	rs1389849	Y	111239445	rs1389849	T	C	0.6688	-0.0097	0.0018	1.2e-07	688255	111239445	111903748	5	111903748	5	111903748	*	Y	1.40187	-5.38889
chr13:64948755:C:T	0.6926	T	C	0.1775	-0.0052	0.0133	36659	63137	38.2	0.09478	13	64948755	13	64948755	*	rs9598886	Y	65522887	rs9598886	T	C	0.1821	-0.01	0.0022	7.2e-06	692111	65522887	64948755	13	64948755	13	64948755	*	Y	-0.390977	-4.54545
chr19:29810916:G:A	0.1396	A	G	0.3863	-0.0155	0.0105	36659	63137	0	0.8194	19	29810916	19	29810916	*	rs7257330	R	30301823	rs7257330	A	G	0.3967	0.016	0.0018	8.2e-20	691096	30301823	29810916	19	29810916	19	29810916	*	R	-1.47619	8.88889
chr2:80591245:A:G	0.1484	A	G	0.8761	-0.0223	0.0154	36659	63137	13.7	0.3133	2	80591245	2	80591245	*	rs216634	R	80818370	rs216634	A	G	0.8794	-0.0099	0.0027	0.00024	692268	80818370	80591245	2	80591245	2	80591245	*	R	-1.44805	-3.66667
chr1:221989031:C:A	0.9482	A	C	0.1941	-0.0008	0.0127	36659	63137	0	0.4711	1	221989031	1	221989031	*	rs6691195	M	222162373	rs6691195	A	C	0.1952	-0.0087	0.0022	5.2e-05	692101	222162373	221989031	1	221989031	1	221989031	*	M	-0.0629921	-3.95455
chr4:21198447:G:C	0.7278	C	G	0.3226	0.0038	0.0108	36659	63137	0	0.7844	4	21198447	4	21198447	*	rs6448034	S	21200070	rs6448034	C	G	0.328	-0.0076	0.0018	3.7e-05	689670	21200070	21198447	4	21198447	4	21198447	*	S	0.351852	-4.22222
chr3:10926486:A:C	0.1346	A	C	0.7463	0.0174	0.0116	36659	63137	0	0.8589	3	10926486	3	10926486	*	rs746278	M	10968172	rs746278	A	C	0.7337	0.0073	0.0019	0.00017	682433	10968172	10926486	3	10926486	3	10926486	*	M	1.5	3.84211
chr1:89490753:G:A	0.5206	A	G	0.2338	0.0077	0.0119	36659	63137	0	0.5594	1	89490753	1	89490753	*	rs12732015	R	89956312	rs12732015	A	G	0.2272	-0.0094	0.002	4.4e-06	692225	89956312	89490753	1	89490753	1	89490753	*	R	0.647059	-4.7
chr1:114801264:T:C	0.9297	T	C	0.7705	-0.0011	0.012	36659	63137	0	0.5341	1	114801264	1	114801264	*	rs12126634	Y	115343885	rs12126634	T	C	0.7684	-0.0088	0.002	1.6e-05	686935	115343885	114801264	1	114801264	1	114801264	*	Y	-0.0916667	-4.4
chr12:42316622:A:T	0.3796	A	T	0.6315	-0.0092	0.0104	36659	63137	0	0.7051	12	42316622	12	42316622	*	rs10880284	W	42710424	rs10880284	A	T	0.617	-0.0068	0.0018	0.00014	689735	42710424	42316622	12	42316622	12	42316622	*	W	-0.884615	-3.77778
chr7:19708001:A:G	0.3259	A	G	0.8705	-0.0148	0.0151	36659	63137	0	0.6977	7	19708001	7	19708001	*	rs1029554	R	19747624	rs1029554	A	G	0.8725	0.0119	0.0026	6.3e-06	684674	19747624	19708001	7	19708001	7	19708001	*	R	-0.980132	4.57692
chr12:16319338:G:A	0.453	A	G	0.7603	0.009	0.012	36659	63137	0	0.922	12	16319338	12	16319338	*	rs10772922	R	16472272	rs10772922	A	G	0.7761	-0.0105	0.0021	6.5e-07	684908	16472272	16319338	12	16319338	12	16319338	*	R	0.75	-5
chr4:172678221:G:A	0.26	A	G	0.5136	-0.0114	0.0101	36659	63137	0	0.9587	4	172678221	4	172678221	*	rs17308839	R	173599372	rs17308839	A	G	0.5084	0.0098	0.0017	1.4e-08	687904	173599372	172678221	4	172678221	4	172678221	*	R	-1.12871	5.76471
chr3:25073922:A:G	0.5334	A	G	0.1494	0.009	0.0145	36659	63137	0	0.4745	3	25073922	3	25073922	*	rs1574901	R	25115413	rs1574901	A	G	0.1432	-0.0128	0.0024	1.2e-07	691181	25115413	25073922	3	25073922	3	25073922	*	R	0.62069	-5.33333
chr1:49039823:T:A	0.589	A	T	0.6748	-0.0059	0.0108	36659	63137	12.7	0.3232	1	49039823	1	49039823	*	rs7520773	W	49505495	rs7520773	A	T	0.6723	-0.0175	0.0018	1.2e-21	691173	49505495	49039823	1	49039823	1	49039823	*	W	-0.546296	-9.72222
chr20:55375372:T:A	0.283	A	T	0.8483	-0.0187	0.0175	36659	63137	0	0.9518	20	55375372	20	55375372	*	rs3852919	W	53991910	rs3852919	A	T	0.889	0.0099	0.0027	0.0003	679039	53991910	55375372	20	55375372	20	55375372	*	W	-1.06857	3.66667
chr6:160255184:C:T	0.9998	T	C	0.1214	0	0.0153	36659	63137	32.4	0.1397	6	160255184	6	160255184	*	rs3798156	Y	160676216	rs3798156	T	C	0.133	-0.009	0.0025	0.00028	691507	160676216	160255184	6	160255184	6	160255184	*	Y	0	-3.6
chr1:45934918:A:G	0.4983	A	G	0.5614	-0.0069	0.0102	36659	63137	0	0.7292	1	45934918	1	45934918	*	rs6677007	R	46400590	rs6677007	A	G	0.5665	-0.0097	0.0017	1.9e-08	692264	46400590	45934918	1	45934918	1	45934918	*	R	-0.676471	-5.70588
chr8:73010882:G:A	0.2503	A	G	0.6875	0.0126	0.011	36659	63137	53.2	0.01863	8	73010882	8	73010882	*	rs2981084	R	73923117	rs2981084	A	G	0.6905	0.0072	0.002	0.00033	528940	73923117	73010882	8	73010882	8	73010882	*	R	1.14545	3.6
chr6:163671711:G:C	0.4801	C	G	0.2574	0.0084	0.0119	36659	63137	27.4	0.1835	6	163671711	6	163671711	*	rs9364699	S	164092743	rs9364699	C	G	0.2781	0.0091	0.002	5.2e-06	679984	164092743	163671711	6	163671711	6	163671711	*	S	0.705882	4.55
chr5:3993018:C:T	0.01416	T	C	0.6684	0.027	0.011	36294	57031	0	0.5751	5	3993018	5	3993018	*	rs1493468	Y	3993132	rs1493468	T	C	0.6675	-0.0067	0.0018	0.00027	686998	3993132	3993018	5	3993018	5	3993018	*	Y	2.45455	-3.72222
chr12:106976432:A:C	0.2664	A	C	0.5796	-0.0113	0.0102	36659	63137	0	0.8696	12	106976432	12	106976432	*	rs3759316	M	107370210	rs3759316	A	C	0.573	0.0087	0.0017	7.4e-07	689732	107370210	106976432	12	106976432	12	106976432	*	M	-1.10784	5.11765
chr11:60157486:G:A	5.136e-14	A	G	0.4105	-0.0774	0.0103	36659	63137	0	0.8385	11	60157486	11	60157486	*	rs920573	R	59924959	rs920573	A	G	0.4239	-0.0043	0.0018	0.014	688218	59924959	60157486	11	60157486	11	60157486	*	R	-7.51456	-2.38889
chr8:59985589:T:C	0.7749	T	C	0.6427	-0.003	0.0106	36659	63137	0	0.9768	8	59985589	8	59985589	*	rs556721	Y	60898148	rs556721	T	C	0.6486	0.0099	0.002	5e-07	528048	60898148	59985589	8	59985589	8	59985589	*	Y	-0.283019	4.95
chr2:100118009:A:G	0.9025	A	G	0.8799	0.0019	0.0156	36659	63137	17.2	0.2799	2	100118009	2	100118009	*	rs17023500	R	100734471	rs17023500	A	G	0.8755	-0.02	0.0026	1.5e-14	690807	100734471	100118009	2	100118009	2	100118009	*	R	0.121795	-7.69231
chr5:165745079:C:A	0.3836	A	C	0.4977	0.0089	0.0102	36659	63137	14.5	0.306	5	165745079	5	165745079	*	rs263883	H	165172084	rs263883	A	C	0.4969	-0.0083	0.0018	2.1e-06	688150	165172084	165745079	5	165745079	5	165745079	*	H	0.872549	-4.61111
chr8:75716964:C:T	0.7246	T	C	0.1722	0.0047	0.0134	36659	63137	35.1	0.118	8	75716964	8	75716964	*	rs2383959	Y	76629199	rs2383959	T	C	0.1665	0.0112	0.0023	1.2e-06	692514	76629199	75716964	8	75716964	8	75716964	*	Y	0.350746	4.86957
chr6:75718601:C:T	0.176	T	C	0.3746	0.0141	0.0104	36659	63137	0	0.8966	6	75718601	6	75718601	*	rs2647412	Y	76428317	rs2647412	T	C	0.3754	0.0067	0.0018	0.00017	691109	76428317	75718601	6	75718601	6	75718601	*	Y	1.35577	3.72222
chr5:108004881:A:T	0.1305	A	T	0.718	0.017	0.0112	36659	63137	0	0.9874	5	108004881	5	108004881	*	rs4307079	W	107340582	rs4307079	A	T	0.7104	-0.0122	0.0019	3.4e-10	680472	107340582	108004881	5	108004881	5	108004881	*	W	1.51786	-6.42105
chr3:94755770:C:A	0.7289	A	C	0.6889	0.0038	0.011	36659	63137	8.5	0.3629	3	94755770	3	94755770	*	rs6786394	H	94474614	rs6786394	A	C	0.693	0.0072	0.0019	0.00014	688607	94474614	94755770	3	94755770	3	94755770	*	H	0.345455	3.78947
chr15:47122914:T:G	0.944	T	G	0.6199	0.0007	0.0104	36659	63137	0	0.4435	15	47122914	15	47122914	*	rs12102117	K	47415112	rs12102117	T	G	0.6203	-0.0075	0.0018	2e-05	692379	47415112	47122914	15	47122914	15	47122914	*	K	0.0673077	-4.16667
chr15:61159137:C:T	0.5306	T	C	0.5942	-0.0065	0.0104	36659	63137	0	0.9417	15	61159137	15	61159137	*	rs730754	Y	61451336	rs730754	T	C	0.6113	-0.0101	0.0018	1.3e-08	689236	61451336	61159137	15	61159137	15	61159137	*	Y	-0.625	-5.61111
chr13:53630994:T:C	0.2697	T	C	0.1631	0.0152	0.0138	36659	63137	0	0.5844	13	53630994	13	53630994	*	rs9591526	Y	54205129	rs9591526	T	C	0.1593	0.0116	0.0024	1.4e-06	688800	54205129	53630994	13	53630994	13	53630994	*	Y	1.10145	4.83333
chr12:107824237:C:T	0.5226	T	C	0.3827	0.0067	0.0104	36659	63137	0	0.5638	12	107824237	12	107824237	*	rs4356284	Y	108218014	rs4356284	T	C	0.372	-0.0076	0.0019	8e-05	529029	108218014	107824237	12	107824237	12	107824237	*	Y	0.644231	-4
chr1:177925152:T:C	0.8273	T	C	0.8202	0.0029	0.0131	36659	63137	27.6	0.1821	1	177925152	1	177925152	*	rs506589	Y	177894287	rs506589	T	C	0.803	-0.0472	0.0021	1.1e-108	691803	177894287	177925152	1	177925152	1	177925152	*	Y	0.221374	-22.4762
chr11:29228859:A:G	0.3987	A	G	0.7458	0.0098	0.0116	36659	63137	0	0.541	11	29228859	11	29228859	*	rs17609151	R	29250406	rs17609151	A	G	0.7297	-0.0099	0.0019	2.6e-07	682148	29250406	29228859	11	29228859	11	29228859	*	R	0.844828	-5.21053
chr2:565623:C:G	0.00466	C	G	0.8124	0.0365	0.0129	36659	63137	0	0.9546	2	565623	2	565623	*	rs2724915	S	565623	rs2724915	C	G	0.8191	-0.0102	0.0022	4.4e-06	692151	565623	565623	2	565623	2	565623	*	S	2.82946	-4.63636
chr14:40097369:C:T	0.4739	T	C	0.6836	0.0079	0.011	36659	63137	22	0.2342	14	40097369	14	40097369	*	rs8019403	Y	40566573	rs8019403	T	C	0.6843	0.0082	0.0018	9.8e-06	687838	40566573	40097369	14	40097369	14	40097369	*	Y	0.718182	4.55556
chr16:72519019:T:C	0.9525	T	C	0.8778	0.0009	0.0154	36659	63137	0	0.6916	16	72519019	16	72519019	*	rs877641	Y	72552918	rs877641	T	C	0.8759	0.0113	0.0026	1e-05	691852	72552918	72519019	16	72519019	16	72519019	*	Y	0.0584416	4.34615
chr13:89746237:G:A	0.1512	A	G	0.3972	-0.0148	0.0103	36659	63137	0	0.5702	13	89746237	13	89746237	*	rs4773502	R	90398491	rs4773502	A	G	0.3909	-0.0067	0.0018	0.00014	688283	90398491	89746237	13	89746237	13	89746237	*	R	-1.43689	-3.72222
chr3:135924473:C:T	0.2454	T	C	0.3283	0.0125	0.0107	36659	63137	27.8	0.1795	3	135924473	3	135924473	*	rs9844478	Y	135643315	rs9844478	T	C	0.3326	0.0082	0.0018	6.4e-06	690874	135643315	135924473	3	135924473	3	135924473	*	Y	1.16822	4.55556
chr6:12696975:G:C	0.7415	C	G	0.2639	-0.0038	0.0115	36659	63137	0	0.9117	6	12696975	6	12696975	*	rs9357456	S	12697207	rs9357456	C	G	0.2851	0.0072	0.0019	0.00019	689850	12697207	12696975	6	12696975	6	12696975	*	S	-0.330435	3.78947
chr15:76210954:A:C	0.09054	A	C	0.8094	-0.0216	0.0128	36659	63137	9.3	0.3558	15	76210954	15	76210954	*	rs2255408	M	76503295	rs2255408	A	C	0.8133	0.0088	0.0022	5.6e-05	692568	76503295	76210954	15	76210954	15	76210954	*	M	-1.6875	4
chr2:86509238:C:A	0.07352	A	C	0.7614	-0.0214	0.0119	36659	63137	0	0.7612	2	86509238	2	86509238	*	rs4832294	H	86736361	rs4832294	A	C	0.7748	-0.0139	0.002	1.3e-11	684832	86736361	86509238	2	86509238	2	86509238	*	H	-1.79832	-6.95
chr2:132784002:C:T	0.1051	T	C	0.3001	-0.0179	0.011	36659	63137	0	0.9572	2	132784002	2	132784002	*	rs12611515	Y	133541575	rs12611515	T	C	0.2893	0.0073	0.0019	0.00012	692580	133541575	132784002	2	132784002	2	132784002	*	Y	-1.62727	3.84211
chr2:57868117:G:C	0.9814	C	G	0.3963	-0.0002	0.0103	36659	63137	0	0.823	2	57868117	2	57868117	*	rs2717067	S	58095252	rs2717067	C	G	0.3868	-0.0075	0.0018	1.9e-05	688470	58095252	57868117	2	57868117	2	57868117	*	S	-0.0194175	-4.16667
chr13:62203535:C:T	0.00458	T	C	0.5702	-0.029	0.0102	36659	63137	0	0.9254	13	62203535	13	62203535	*	rs8000848	Y	62777668	rs8000848	T	C	0.5757	0.0061	0.0017	0.00048	686069	62777668	62203535	13	62203535	13	62203535	*	Y	-2.84314	3.58824
chr4:93941116:C:A	0.4205	A	C	0.441	0.0082	0.0101	36659	63137	29.2	0.1671	4	93941116	4	93941116	*	rs1583661	M	94862267	rs1583661	A	C	0.4478	0.0073	0.0017	2.2e-05	689022	94862267	93941116	4	93941116	4	93941116	*	M	0.811881	4.29412
chr8:10017934:G:A	0.972	A	G	0.7558	0.0004	0.0118	36390	62462	0	0.8144	8	10017934	8	10017934	*	rs560835	R	9875444	rs560835	A	G	0.7615	-0.0093	0.0022	1.8e-05	536150	9875444	10017934	8	10017934	8	10017934	*	R	0.0338983	-4.22727
chr2:33209269:A:G	0.9385	A	G	0.5049	0.0008	0.0101	36659	63137	62.9	0.002655	2	33209269	2	33209269	*	rs2061027	R	33434336	rs2061027	A	G	0.5017	0.0076	0.0017	9.2e-06	688011	33434336	33209269	2	33209269	2	33209269	*	R	0.0792079	4.47059
chr1:11810326:G:A	0.0501	A	G	0.1326	0.0291	0.0149	36659	63137	10	0.3489	1	11810326	1	11810326	*	rs17037425	R	11870383	rs17037425	A	G	0.1459	0.0107	0.0023	3.2e-06	795101	11870383	11810326	1	11810326	1	11810326	*	R	1.95302	4.65217
chr2:76994963:C:T	0.9174	T	C	0.4234	0.0011	0.0102	36659	63137	0	0.4594	2	76994963	2	76994963	*	rs10193309	Y	77222089	rs10193309	T	C	0.4106	-0.0069	0.0017	6.8e-05	691314	77222089	76994963	2	76994963	2	76994963	*	Y	0.107843	-4.05882
chr15:97739385:T:A	0.7571	A	T	0.3725	0.0033	0.0105	36294	57031	0	0.603	15	97739385	15	97739385	*	rs12439829	W	98282615	rs12439829	A	T	0.3857	-0.0109	0.0018	1.1e-09	687407	98282615	97739385	15	97739385	15	97739385	*	W	0.314286	-6.05556
chr10:100913950:C:G	0.04404	C	G	0.5665	0.0205	0.0102	36659	63137	0	0.9296	10	100913950	10	100913950	*	rs10883560	S	102673707	rs10883560	C	G	0.5592	-0.0099	0.0017	1.2e-08	690659	102673707	100913950	10	100913950	10	100913950	*	S	2.0098	-5.82353
chr16:5360388:C:G	0.9226	C	G	0.7959	0.0012	0.0127	36659	63137	0	0.9388	16	5360388	16	5360388	*	rs17137899	N	5410389	rs17137899	C	G	0.793	0.0078	0.0022	0.00044	649151	5410389	5360388	16	5360388	16	5360388	*	N	0.0944882	3.54545
chr12:43222078:A:G	0.518	A	G	0.759	-0.0076	0.0118	36659	63137	38.6	0.09203	12	43222078	12	43222078	*	rs1808120	R	43615881	rs1808120	A	G	0.7668	-0.0071	0.002	0.0005	692112	43615881	43222078	12	43222078	12	43222078	*	R	-0.644068	-3.55
chr11:50171657:A:C	0.001164	A	C	0.9129	-0.059	0.0182	36659	63137	25.9	0.1973	11	50171657	11	50171657	*	rs10902063	M	50130828	rs10902063	A	C	0.90669	-0.0157	0.003	1.9e-07	692462	50130828	50171657	11	50171657	11	50171657	*	M	-3.24176	-5.23333
chr10:60950773:A:G	0.07502	A	G	0.4909	-0.0181	0.0102	36659	63137	0	0.4818	10	60950773	10	60950773	*	rs10761565	R	62710531	rs10761565	A	G	0.479	0.0069	0.0017	7.7e-05	669875	62710531	60950773	10	60950773	10	60950773	*	R	-1.77451	4.05882
chr8:8331028:G:A	0.8192	A	G	0.1495	-0.0033	0.0142	36390	62462	15.4	0.3011	8	8331028	8	8331028	*	rs2979213	R	8188544	rs2979213	A	G	0.1421	0.0094	0.0025	0.00018	690119	8188544	8331028	8	8331028	8	8331028	*	R	-0.232394	3.76
chr2:40189872:C:T	0.1561	T	C	0.1227	0.0217	0.0153	36659	63137	35.6	0.1141	2	40189872	2	40189872	*	rs10490207	Y	40417012	rs10490207	T	C	0.1224	0.0098	0.0026	0.00015	691782	40417012	40189872	2	40189872	2	40189872	*	Y	1.4183	3.76923
chr13:66828596:A:G	0.03113	A	G	0.58	0.0222	0.0103	36659	63137	0	0.8651	13	66828596	13	66828596	*	rs11617188	R	67402728	rs11617188	A	G	0.5717	0.0104	0.0017	2.4e-09	690277	67402728	66828596	13	66828596	13	66828596	*	R	2.15534	6.11765
chr14:35171696:T:C	0.5425	T	C	0.8442	-0.0084	0.0139	36659	63137	9.3	0.3559	14	35171696	14	35171696	*	rs2415271	Y	35640902	rs2415271	T	C	0.8429	0.0115	0.0024	1.1e-06	690736	35640902	35171696	14	35171696	14	35171696	*	Y	-0.604317	4.79167
chr9:82295250:C:A	0.5734	A	C	0.7377	0.0066	0.0117	36659	63137	18.8	0.264	9	82295250	9	82295250	*	rs1890344	M	84910165	rs1890344	A	C	0.7557	0.0074	0.002	0.00021	690622	84910165	82295250	9	82295250	9	82295250	*	M	0.564103	3.7
chr6:130063042:C:T	0.6619	T	C	0.6927	0.0048	0.011	36659	63137	12.2	0.3278	6	130063042	6	130063042	*	rs9375702	Y	130384187	rs9375702	T	C	0.705	-0.0115	0.0019	7.9e-10	690564	130384187	130063042	6	130063042	6	130063042	*	Y	0.436364	-6.05263
chr3:181464554:C:T	0.03998	T	C	0.1503	0.0291	0.0142	36659	63137	6.4	0.3829	3	181464554	3	181464554	*	rs9872994	Y	181182342	rs9872994	T	C	0.1445	0.0109	0.0025	1.3e-05	680954	181182342	181464554	3	181464554	3	181464554	*	Y	2.0493	4.36
chr11:15105602:G:C	0.17	C	G	0.2345	0.0167	0.0122	36659	63137	0	0.568	11	15105602	11	15105602	*	rs11023434	S	15127148	rs11023434	C	G	0.2397	-0.0095	0.0021	5.8e-06	673049	15127148	15105602	11	15105602	11	15105602	*	S	1.36885	-4.52381
chr12:41362575:T:C	0.1737	T	C	0.9209	-0.0254	0.0187	36659	63137	45.5	0.0491	12	41362575	12	41362575	*	rs10506190	Y	41756377	rs10506190	T	C	0.92101	-0.012	0.0033	0.00023	687157	41756377	41362575	12	41362575	12	41362575	*	Y	-1.35829	-3.63636
chr5:132321304:T:C	0.3184	T	C	0.3091	0.0109	0.0109	36659	63137	0	0.7046	5	132321304	5	132321304	*	rs270601	Y	131656997	rs270601	T	C	0.2989	0.0072	0.0019	0.00012	692466	131656997	132321304	5	132321304	5	132321304	*	Y	1	3.78947
chr3:82514711:T:C	0.969	T	C	0.6627	0.0004	0.0106	36659	63137	0.2	0.4387	3	82514711	3	82514711	*	rs9856109	Y	82563862	rs9856109	T	C	0.6663	0.0118	0.0018	8.6e-11	685576	82563862	82514711	3	82514711	3	82514711	*	Y	0.0377358	6.55556
chr6:100841243:A:G	0.03374	A	G	0.2934	-0.0236	0.0111	36659	63137	0	0.477	6	100841243	6	100841243	*	rs846771	R	101289119	rs846771	A	G	0.2871	0.0069	0.0019	0.00032	692341	101289119	100841243	6	100841243	6	100841243	*	R	-2.12613	3.63158
chr2:202826447:A:C	0.5226	A	C	0.7589	-0.0076	0.0119	36659	63137	0	0.5522	2	202826447	2	202826447	*	rs12470845	M	203691170	rs12470845	A	C	0.745	0.008	0.0019	1.8e-05	792883	203691170	202826447	2	202826447	2	202826447	*	M	-0.638655	4.21053
chr4:51833594:C:G	0.2156	C	G	0.7399	0.0146	0.0118	36659	63137	0	0.4551	4	51833594	4	51833594	*	rs6554321	S	52699760	rs6554321	C	G	0.7313	-0.0102	0.0019	1.1e-07	669141	52699760	51833594	4	51833594	4	51833594	*	S	1.23729	-5.36842
chr9:31222422:C:A	0.896	A	C	0.7489	-0.0015	0.0118	36659	63137	0	0.9531	9	31222422	9	31222422	*	rs10813516	M	31222420	rs10813516	A	C	0.7423	-0.0097	0.002	7.8e-07	679895	31222420	31222422	9	31222422	9	31222422	*	M	-0.127119	-4.85
chr8:8835030:C:G	0.0009695	C	G	0.1747	0.0443	0.0134	36390	62462	50.4	0.03351	8	8835030	8	8835030	*	rs1510933	S	8692540	rs1510933	C	G	0.1566	-0.0086	0.0024	0.00038	685107	8692540	8835030	8	8835030	8	8835030	*	S	3.30597	-3.58333
chr3:88329839:A:T	0.4712	A	T	0.4656	-0.0074	0.0102	36659	63137	26.4	0.1928	3	88329839	3	88329839	*	rs7430730	W	88378989	rs7430730	A	T	0.4591	-0.0097	0.0017	2.1e-08	689889	88378989	88329839	3	88329839	3	88329839	*	W	-0.72549	-5.70588
chr11:113363957:T:C	0.4895	T	C	0.3732	0.0073	0.0106	36659	63137	20.7	0.2466	11	113363957	11	113363957	*	rs719802	B	113234679	rs719802	T	C	0.3803	0.0101	0.0018	9.5e-09	692544	113234679	113363957	11	113363957	11	113363957	*	B	0.688679	5.61111
chr1:223421628:G:A	0.2967	A	G	0.2555	0.0121	0.0116	36659	63137	24.3	0.2126	1	223421628	1	223421628	*	rs17162072	R	223594970	rs17162072	A	G	0.2638	-0.008	0.002	4.5e-05	676213	223594970	223421628	1	223421628	1	223421628	*	R	1.0431	-4
chr20:11219360:C:T	0.8493	T	C	0.444	0.002	0.0105	36659	63137	38.7	0.09133	20	11219360	20	11219360	*	rs6040436	Y	11200008	rs6040436	T	C	0.4581	0.0068	0.0018	0.00012	680058	11200008	11219360	20	11219360	20	11219360	*	Y	0.190476	3.77778
chr3:149009346:G:A	0.1097	A	G	0.3044	-0.0176	0.011	36659	63137	24.9	0.2068	3	149009346	3	149009346	*	rs4938	R	148727133	rs4938	A	G	0.3059	-0.0068	0.0019	0.00026	691557	148727133	149009346	3	149009346	3	149009346	*	R	-1.6	-3.57895
chr4:103242450:C:G	0.2247	C	G	0.6084	0.0126	0.0104	36659	63137	33.1	0.1338	4	103242450	4	103242450	*	rs6533066	S	104163607	rs6533066	C	G	0.6078	0.0064	0.0018	0.0003	686514	104163607	103242450	4	103242450	4	103242450	*	S	1.21154	3.55556
chr2:105768041:A:T	0.0116	A	T	0.5751	-0.0256	0.0101	36659	63137	0	0.8822	2	105768041	2	105768041	*	rs4851856	W	106384498	rs4851856	A	T	0.5807	-0.0061	0.0017	0.00039	691346	106384498	105768041	2	105768041	2	105768041	*	W	-2.53465	-3.58824
chr6:33764034:A:T	0.8268	A	T	0.5537	0.0022	0.0101	36659	63137	0	0.6408	6	33764034	6	33764034	*	rs943467	W	33731811	rs943467	A	T	0.5711	0.0098	0.0017	1.4e-08	686843	33731811	33764034	6	33764034	6	33764034	*	W	0.217822	5.76471
chr9:80669822:G:A	0.09023	A	G	0.3642	-0.0178	0.0105	36659	63137	0	0.5211	9	80669822	9	80669822	*	rs4877612	R	83284737	rs4877612	A	G	0.3763	-0.009	0.0018	4.4e-07	691808	83284737	80669822	9	80669822	9	80669822	*	R	-1.69524	-5
chr16:2020567:A:C	0.1096	A	C	0.6804	0.0176	0.011	36390	62462	1.9	0.4217	16	2020567	16	2020567	*	rs2286472	M	2070568	rs2286472	A	C	0.6794	0.0101	0.0019	1.3e-07	615894	2070568	2020567	16	2020567	16	2020567	*	M	1.6	5.31579
chr13:96462683:G:C	0.8316	C	G	0.4323	-0.0022	0.0102	36659	63137	0	0.6428	13	96462683	13	96462683	*	rs1327916	S	97114937	rs1327916	C	G	0.4613	-0.0095	0.0017	3.7e-08	691105	97114937	96462683	13	96462683	13	96462683	*	S	-0.215686	-5.58824
chr1:49300075:C:T	0.7362	T	C	0.6867	-0.0037	0.0109	36659	63137	0	0.4838	1	49300075	1	49300075	*	rs241469	Y	49765747	rs241469	T	C	0.6779	-0.0188	0.0018	1.7e-24	691092	49765747	49300075	1	49300075	1	49300075	*	Y	-0.33945	-10.4444
chr9:82201138:A:G	0.6814	A	G	0.7404	0.0048	0.0116	36659	63137	6.8	0.3788	9	82201138	9	82201138	*	rs2788115	R	84816053	rs2788115	A	G	0.7481	0.0083	0.002	2.4e-05	690260	84816053	82201138	9	82201138	9	82201138	*	R	0.413793	4.15
chr6:75896579:A:T	0.6126	A	T	0.5167	0.0051	0.0101	36659	63137	0	0.684	6	75896579	6	75896579	*	rs9343327	W	76606296	rs9343327	A	T	0.512	0.006	0.0017	0.0005	692051	76606296	75896579	6	75896579	6	75896579	*	W	0.50495	3.52941
chr5:66896143:A:G	0.3656	A	G	0.2739	0.0103	0.0114	36659	63137	3.5	0.4093	5	66896143	5	66896143	*	rs460799	R	66191971	rs460799	A	G	0.2681	-0.0118	0.0019	6.4e-10	690884	66191971	66896143	5	66896143	5	66896143	*	R	0.903509	-6.21053
chr11:84634786:G:A	0.3652	A	G	0.1929	-0.0115	0.0128	36659	63137	53.7	0.01729	11	84634786	11	84634786	*	rs10898281	R	84345829	rs10898281	A	G	0.199	0.0092	0.0022	2.3e-05	689693	84345829	84634786	11	84634786	11	84634786	*	R	-0.898437	4.18182
chr14:46691286:T:C	0.4367	T	C	0.3414	0.0083	0.0106	36659	63137	0	0.5388	14	46691286	14	46691286	*	rs8017786	Y	47160489	rs8017786	T	C	0.3388	-0.0096	0.0017	2.4e-08	792754	47160489	46691286	14	46691286	14	46691286	*	Y	0.783019	-5.64706
chr3:62846039:A:G	0.7203	A	G	0.7482	0.0042	0.0116	36659	63137	0	0.605	3	62846039	3	62846039	*	rs11917603	R	62831714	rs11917603	A	G	0.7619	-0.0091	0.002	6.3e-06	688839	62831714	62846039	3	62846039	3	62846039	*	R	0.362069	-4.55
chr8:84158601:A:C	0.3843	A	C	0.2779	0.0101	0.0116	36659	63137	53.9	0.01683	8	84158601	8	84158601	*	rs10958208	M	85070836	rs10958208	A	C	0.2823	-0.0126	0.0019	7e-11	692401	85070836	84158601	8	84158601	8	84158601	*	M	0.87069	-6.63158
chr11:93477650:A:G	0.2134	A	G	0.3448	-0.0132	0.0106	36659	63137	0	0.754	11	93477650	11	93477650	*	rs2658796	R	93210816	rs2658796	A	G	0.3411	0.0083	0.0018	5.3e-06	685420	93210816	93477650	11	93477650	11	93477650	*	R	-1.24528	4.61111
chr3:53824514:C:T	0.2671	T	C	0.5339	-0.0114	0.0102	36659	63137	0	0.804	3	53824514	3	53824514	*	rs7626693	Y	53858541	rs7626693	T	C	0.5427	0.0064	0.0017	0.00022	681265	53858541	53824514	3	53824514	3	53824514	*	Y	-1.11765	3.76471
chr11:14413152:A:G	0.5166	A	G	0.6021	0.0067	0.0103	36659	63137	9	0.3588	11	14413152	11	14413152	*	rs10832254	R	14434698	rs10832254	A	G	0.6137	0.0084	0.0018	2.5e-06	684410	14434698	14413152	11	14413152	11	14413152	*	R	0.650485	4.66667
chr11:13309679:G:A	0.6656	A	G	0.5812	0.0044	0.0102	36659	63137	38.2	0.09465	11	13309679	11	13309679	*	rs4757144	R	13331226	rs4757144	A	G	0.5878	0.0169	0.0018	5.6e-22	690082	13331226	13309679	11	13309679	11	13309679	*	R	0.431373	9.38889
chr11:8505871:A:G	0.8476	A	G	0.7514	0.0022	0.0117	36659	63137	0	0.8755	11	8505871	11	8505871	*	rs12295855	R	8527418	rs12295855	A	G	0.7678	0.0157	0.0019	2.7e-16	794700	8527418	8505871	11	8505871	11	8505871	*	R	0.188034	8.26316
chr12:132899915:G:A	0.7312	A	G	0.2993	-0.0038	0.0111	36659	63137	9.9	0.35	12	132899915	12	132899915	*	rs12815354	R	133476501	rs12815354	A	G	0.3023	-0.0067	0.0019	0.00038	690377	133476501	132899915	12	132899915	12	132899915	*	R	-0.342342	-3.52632
chr17:67925718:A:G	0.0581	A	G	0.8034	0.0243	0.0128	36659	63137	43.5	0.06014	17	67925718	17	67925718	*	rs4790981	R	65921834	rs4790981	A	G	0.7959	-0.0163	0.0022	7.1e-14	674667	65921834	67925718	17	67925718	17	67925718	*	R	1.89844	-7.40909
chr4:101262437:T:C	0.332	T	C	0.8685	0.0145	0.0149	36659	63137	0	0.9443	4	101262437	4	101262437	*	rs2850969	Y	102183594	rs2850969	T	C	0.8573	-0.0165	0.0024	1.3e-11	691825	102183594	101262437	4	101262437	4	101262437	*	Y	0.973154	-6.875
chr7:75533848:G:A	0.9322	A	G	0.4321	0.0009	0.0101	36390	62462	0	0.9516	7	75533848	7	75533848	*	rs1167827	R	75163169	rs1167827	A	G	0.4269	-0.0203	0.0017	2.8e-34	779734	75163169	75533848	7	75533848	7	75533848	*	R	0.0891089	-11.9412
chr6:2043246:T:G	0.6584	T	G	0.5712	-0.0045	0.0102	36659	63137	0	0.7885	6	2043246	6	2043246	*	rs12201717	K	2043480	rs12201717	T	G	0.5535	0.0063	0.0017	0.00025	691368	2043480	2043246	6	2043246	6	2043246	*	K	-0.441176	3.70588
chr8:77774296:T:G	0.7358	T	G	0.487	-0.0034	0.0101	36659	63137	0	0.9954	8	77774296	8	77774296	*	rs10099141	K	78686531	rs10099141	T	G	0.4853	-0.006	0.0017	0.00047	692415	78686531	77774296	8	77774296	8	77774296	*	K	-0.336634	-3.52941
chr20:46926797:G:A	0.219	A	G	0.3458	0.0131	0.0106	36659	63137	0	0.5886	20	46926797	20	46926797	*	rs6066118	R	45555436	rs6066118	A	G	0.3482	-0.0072	0.0018	8.5e-05	675144	45555436	46926797	20	46926797	20	46926797	*	R	1.23585	-4
chr10:111657319:T:C	0.1046	T	C	0.5839	-0.0165	0.0102	36659	63137	25.9	0.1975	10	111657319	10	111657319	*	rs11598143	Y	113417077	rs11598143	T	C	0.5766	0.0064	0.0017	0.00027	690756	113417077	111657319	10	111657319	10	111657319	*	Y	-1.61765	3.76471
chr7:114742334:A:G	0.7499	A	G	0.0739	-0.0066	0.0206	36659	63137	7.7	0.3707	7	114742334	7	114742334	*	rs589252	D	114382389	rs589252	A	G	0.06881	-0.0148	0.0034	1.2e-05	691426	114382389	114742334	7	114742334	7	114742334	*	D	-0.320388	-4.35294
chr1:72182220:A:G	0.9762	A	G	0.2108	-0.0004	0.0125	36659	63137	0	0.9326	1	72182220	1	72182220	*	rs10789334	R	72647903	rs10789334	A	G	0.2114	-0.0244	0.002	4e-35	789211	72647903	72182220	1	72182220	1	72182220	*	R	-0.032	-12.2
chr3:44015406:C:T	0.1397	T	C	0.2478	0.0171	0.0116	36659	63137	3.8	0.4062	3	44015406	3	44015406	*	rs11718455	Y	44056898	rs11718455	T	C	0.2491	-0.0109	0.0019	8.8e-09	788556	44056898	44015406	3	44015406	3	44015406	*	Y	1.47414	-5.73684
chr9:11859691:T:G	0.6282	T	G	0.6261	-0.0051	0.0105	36659	63137	26.8	0.1892	9	11859691	9	11859691	*	rs970433	K	11859691	rs970433	T	G	0.6264	0.0139	0.0018	5.4e-15	690967	11859691	11859691	9	11859691	9	11859691	*	K	-0.485714	7.72222
chr2:46507513:A:G	0.04768	A	G	0.6429	-0.0208	0.0105	36659	63137	0	0.987	2	46507513	2	46507513	*	rs13025211	R	46734652	rs13025211	A	G	0.6358	0.0072	0.0018	5.8e-05	691145	46734652	46507513	2	46507513	2	46507513	*	R	-1.98095	4
chr2:67557893:G:A	0.7849	A	G	0.1118	0.0044	0.0162	36659	63137	0	0.5504	2	67557893	2	67557893	*	rs17685753	R	67785025	rs17685753	A	G	0.1038	-0.011	0.0028	6.3e-05	684595	67785025	67557893	2	67557893	2	67557893	*	R	0.271605	-3.92857
chr18:38105627:C:T	0.8754	T	C	0.2045	0.002	0.0125	36659	63137	0	0.8896	18	38105627	18	38105627	*	rs2861620	Y	35685591	rs2861620	T	C	0.209	-0.0084	0.0021	7.4e-05	691535	35685591	38105627	18	38105627	18	38105627	*	Y	0.16	-4
chr2:229314820:C:A	0.7523	A	C	0.0581	-0.0068	0.0217	36659	63137	0	0.468	2	229314820	2	229314820	*	rs13383306	M	230179536	rs13383306	A	C	0.05414	0.0139	0.0038	0.00023	691014	230179536	229314820	2	229314820	2	229314820	*	M	-0.313364	3.65789
chr4:94848905:G:T	0.8519	T	G	0.2194	0.0023	0.0122	36659	63137	0	0.6129	4	94848905	4	94848905	*	rs13128703	K	95770056	rs13128703	T	G	0.226	0.0094	0.0021	6.4e-06	685982	95770056	94848905	4	94848905	4	94848905	*	K	0.188525	4.47619
chr6:26072168:C:G	0.411	C	G	0.5955	0.0084	0.0102	36659	63137	0	0.4411	6	26072168	6	26072168	*	rs9366634	B	26072396	rs9366634	C	G	0.5934	0.0093	0.0019	5.4e-07	545223	26072396	26072168	6	26072168	6	26072168	*	B	0.823529	4.89474
chr3:38446311:G:A	0.4014	A	G	0.6728	-0.009	0.0107	36659	63137	0	0.4631	3	38446311	3	38446311	*	rs6599203	R	38487802	rs6599203	A	G	0.67	0.0082	0.0018	7.8e-06	691601	38487802	38446311	3	38446311	3	38446311	*	R	-0.841121	4.55556
chr5:108637736:T:A	0.7733	A	T	0.2125	-0.0035	0.0123	36659	63137	0	0.7283	5	108637736	5	108637736	*	rs13163102	W	107973437	rs13163102	A	T	0.2095	-0.0083	0.0021	8.8e-05	686162	107973437	108637736	5	108637736	5	108637736	*	W	-0.284553	-3.95238
chr19:1867913:G:T	0.0001355	T	G	0.1349	0.0574	0.015	36390	62462	0	0.9946	19	1867913	19	1867913	*	rs4806815	K	1867912	rs4806815	T	G	0.1249	-0.0166	0.0028	3.8e-09	682307	1867912	1867913	19	1867913	19	1867913	*	K	3.82667	-5.92857
chr10:32800272:A:T	0.5424	A	T	0.8433	-0.0084	0.0139	36659	63137	19.1	0.2618	10	32800272	10	32800272	*	rs2095555	W	33089200	rs2095555	A	T	0.8434	-0.0083	0.0024	0.00041	692603	33089200	32800272	10	32800272	10	32800272	*	W	-0.604317	-3.45833
chr2:76027619:G:A	0.695	A	G	0.4584	0.004	0.0101	36659	63137	2.6	0.417	2	76027619	2	76027619	*	rs317264	R	76254745	rs317264	A	G	0.4901	0.0069	0.0017	5.2e-05	691398	76254745	76027619	2	76027619	2	76027619	*	R	0.39604	4.05882
chr5:63564034:A:G	0.8763	A	G	0.7796	-0.0019	0.0121	36659	63137	0	0.7002	5	63564034	5	63564034	*	rs682073	R	62859861	rs682073	A	G	0.7901	0.009	0.0021	1.9e-05	691443	62859861	63564034	5	63564034	5	63564034	*	R	-0.157025	4.28571
chr19:4666744:C:T	0.7524	T	C	0.108	0.0052	0.0165	36390	62462	33.8	0.1373	19	4666744	19	4666744	*	rs16992494	Y	4666756	rs16992494	T	C	0.08799	-0.0114	0.003	0.00018	692586	4666756	4666744	19	4666744	19	4666744	*	Y	0.315152	-3.8
chr17:63868089:G:C	0.4198	C	G	0.5962	0.0083	0.0103	36659	63137	0	0.8272	17	63868089	17	63868089	*	rs2854214	S	61945449	rs2854214	C	G	0.6166	-0.0085	0.0018	1.7e-06	685113	61945449	63868089	17	63868089	17	63868089	*	S	0.805825	-4.72222
chr11:13184563:G:A	0.449	A	G	0.1491	-0.0108	0.0143	36659	63137	0	0.7413	11	13184563	11	13184563	*	rs748922	R	13206110	rs748922	A	G	0.1516	0.0095	0.0025	0.00013	682515	13206110	13184563	11	13184563	11	13184563	*	R	-0.755245	3.8
chr8:11487064:A:G	0.3221	A	G	0.4681	-0.0101	0.0102	36390	62462	0	0.6588	8	11487064	8	11487064	*	rs7829381	R	11344573	rs7829381	A	G	0.4561	0.0148	0.0018	3.8e-17	676688	11344573	11487064	8	11487064	8	11487064	*	R	-0.990196	8.22222
chr2:155133751:T:G	0.3592	T	G	0.6996	0.0102	0.0111	36659	63137	27.6	0.1813	2	155133751	2	155133751	*	rs13393958	K	155990263	rs13393958	T	G	0.6846	-0.007	0.0019	0.00018	691845	155990263	155133751	2	155133751	2	155133751	*	K	0.918919	-3.68421
chr5:88216497:C:T	0.1704	T	C	0.622	-0.0144	0.0105	36659	63137	5.6	0.3897	5	88216497	5	88216497	*	rs33713	Y	87512314	rs33713	T	C	0.6384	0.008	0.0018	9.1e-06	683684	87512314	88216497	5	88216497	5	88216497	*	Y	-1.37143	4.44444
chr3:46109445:G:A	0.8894	A	G	0.0889	0.0026	0.0186	36659	63137	0	0.5454	3	46109445	3	46109445	*	rs1500004	R	46150937	rs1500004	A	G	0.1037	0.0143	0.003	2.3e-06	651103	46150937	46109445	3	46109445	3	46109445	*	R	0.139785	4.76667
chr3:12090187:C:T	0.3355	T	C	0.06	-0.0208	0.0216	36659	63137	0	0.8661	3	12090187	3	12090187	*	rs2119812	Y	12131687	rs2119812	T	C	0.06981	0.012	0.0033	0.00028	793713	12131687	12090187	3	12090187	3	12090187	*	Y	-0.962963	3.63636
chr20:9120518:A:T	0.3192	A	T	0.2877	-0.0113	0.0114	36659	63137	45	0.05176	20	9120518	20	9120518	*	rs984010	W	9101165	rs984010	A	T	0.2905	0.009	0.0019	2.5e-06	692443	9101165	9120518	20	9120518	20	9120518	*	W	-0.991228	4.73684
chr17:33137158:A:G	0.8555	A	G	0.7297	0.0021	0.0114	36659	63137	21.9	0.2344	17	33137158	17	33137158	*	rs11651715	R	31464176	rs11651715	A	G	0.7405	0.0114	0.002	6.3e-09	685903	31464176	33137158	17	33137158	17	33137158	*	R	0.184211	5.7
chr4:59349762:A:G	0.3351	A	G	0.6815	-0.0104	0.0108	36659	63137	34.7	0.1209	4	59349762	4	59349762	*	rs10030417	R	60215480	rs10030417	A	G	0.7033	0.0096	0.0019	4.4e-07	678585	60215480	59349762	4	59349762	4	59349762	*	R	-0.962963	5.05263
chr3:94337494:A:G	0.7716	A	G	0.6118	-0.003	0.0104	36659	63137	0	0.7104	3	94337494	3	94337494	*	rs4857091	R	94056338	rs4857091	A	G	0.6	0.0173	0.0018	6.5e-23	691452	94056338	94337494	3	94337494	3	94337494	*	R	-0.288462	9.61111
chr16:2047157:G:A	0.05767	A	G	0.2383	0.0227	0.012	36390	62462	42.2	0.07641	16	2047157	16	2047157	*	rs2516739	R	2097158	rs2516739	A	G	0.2171	-0.0159	0.0021	1.4e-14	761216	2097158	2047157	16	2047157	16	2047157	*	R	1.89167	-7.57143
chr9:109149261:T:G	0.801	T	G	0.8552	0.0036	0.0143	36659	63137	0	0.8173	9	109149261	9	109149261	*	rs999730	K	111911541	rs999730	T	G	0.8604	0.0093	0.0025	0.00024	692575	111911541	109149261	9	109149261	9	109149261	*	K	0.251748	3.72
chr6:145381259:G:A	0.8307	A	G	0.1057	-0.0035	0.0162	36659	63137	0	0.989	6	145381259	6	145381259	*	rs7774628	R	145702395	rs7774628	A	G	0.09881	-0.0121	0.0029	2.3e-05	692548	145702395	145381259	6	145381259	6	145381259	*	R	-0.216049	-4.17241
chr4:20448110:C:T	0.163	T	C	0.1078	0.0232	0.0166	36659	63137	0	0.7809	4	20448110	4	20448110	*	rs16869609	N	20449733	rs16869609	T	C	0.1174	0.0123	0.0026	1.7e-06	779308	20449733	20448110	4	20448110	4	20448110	*	N	1.39759	4.73077
chr11:31778325:G:C	0.8985	C	G	0.6575	-0.0014	0.0107	36659	63137	33	0.1349	11	31778325	11	31778325	*	rs7125966	S	31799873	rs7125966	C	G	0.6454	0.0081	0.0018	1e-05	677134	31799873	31778325	11	31778325	11	31778325	*	S	-0.130841	4.5
chr13:66249337:G:T	0.6105	T	G	0.0552	0.0113	0.0222	36659	63137	0	0.4501	13	66249337	13	66249337	*	rs17081011	K	66823469	rs17081011	T	G	0.05613	-0.0134	0.0039	0.00049	692438	66823469	66249337	13	66249337	13	66249337	*	K	0.509009	-3.4359
chr6:153997159:G:A	0.8701	A	G	0.8599	0.0024	0.0149	36659	63137	22.3	0.231	6	153997159	6	153997159	*	rs1772944	R	154318294	rs1772944	A	G	0.859	0.0097	0.0025	0.00011	689508	154318294	153997159	6	153997159	6	153997159	*	R	0.161074	3.88
chr4:118213982:T:C	0.7422	T	C	0.8541	0.0047	0.0142	36659	63137	36.5	0.1073	4	118213982	4	118213982	*	rs11945882	Y	119135137	rs11945882	T	C	0.8538	0.012	0.0024	5.9e-07	692448	119135137	118213982	4	118213982	4	118213982	*	Y	0.330986	5
chr9:89052221:C:T	0.02739	T	C	0.6399	-0.0234	0.0106	36659	63137	2.4	0.419	9	89052221	9	89052221	*	rs7025214	Y	91667136	rs7025214	T	C	0.6398	-0.0064	0.0018	0.00049	684383	91667136	89052221	9	89052221	9	89052221	*	Y	-2.20755	-3.55556
chr12:46407999:C:G	0.2717	C	G	0.3812	0.0115	0.0105	36659	63137	0	0.7583	12	46407999	12	46407999	*	rs10880966	S	46801782	rs10880966	C	G	0.3807	-0.0072	0.0018	5.3e-05	683808	46801782	46407999	12	46407999	12	46407999	*	S	1.09524	-4
chr14:62896587:G:A	0.9406	A	G	0.4651	-0.0008	0.0101	36659	63137	35	0.1187	14	62896587	14	62896587	*	rs12431704	R	63363305	rs12431704	A	G	0.4794	-0.0066	0.0017	0.00015	683734	63363305	62896587	14	62896587	14	62896587	*	R	-0.0792079	-3.88235
chr10:92552167:T:C	0.2191	T	C	0.7889	0.0151	0.0123	36659	63137	0	0.5808	10	92552167	10	92552167	*	rs11187065	Y	94311924	rs11187065	T	C	0.7922	0.0084	0.002	2.3e-05	794810	94311924	92552167	10	92552167	10	92552167	*	Y	1.22764	4.2
chr10:98253133:A:G	0.7539	A	G	0.3621	0.0033	0.0105	36659	63137	0	0.5303	10	98253133	10	98253133	*	rs737657	R	100012890	rs737657	A	G	0.3712	0.0077	0.0018	1.6e-05	691847	100012890	98253133	10	98253133	10	98253133	*	R	0.314286	4.27778
chr20:6611404:G:A	0.8626	A	G	0.3997	0.0018	0.0104	36659	63137	0	0.6449	20	6611404	20	6611404	*	rs6054389	R	6592051	rs6054389	A	G	0.409	0.0144	0.0018	5.5e-16	683713	6592051	6611404	20	6611404	20	6611404	*	R	0.173077	8
chr8:34523795:A:C	0.9176	A	C	0.0582	-0.0024	0.0236	36659	63137	0	0.6271	8	34523795	8	34523795	*	rs4398909	M	34381313	rs4398909	A	C	0.0611	0.014	0.0038	0.0002	670730	34381313	34523795	8	34523795	8	34523795	*	M	-0.101695	3.68421
chr2:164768305:A:G	0.8016	A	G	0.8781	-0.0039	0.0154	36659	63137	13.6	0.3144	2	164768305	2	164768305	*	rs355847	R	165624815	rs355847	A	G	0.88	-0.0099	0.0026	0.00012	793128	165624815	164768305	2	164768305	2	164768305	*	R	-0.253247	-3.80769
chr3:86192010:A:G	0.7146	A	G	0.697	-0.004	0.011	36659	63137	0	0.875	3	86192010	3	86192010	*	rs9854277	R	86241160	rs9854277	A	G	0.7077	-0.0092	0.0019	1.1e-06	692252	86241160	86192010	3	86192010	3	86192010	*	R	-0.363636	-4.84211
chr2:65321373:T:C	0.02918	T	C	0.7696	0.0261	0.012	36659	63137	1.1	0.4304	2	65321373	2	65321373	*	rs13409229	Y	65548507	rs13409229	T	C	0.7706	0.0093	0.002	5.1e-06	691957	65548507	65321373	2	65321373	2	65321373	*	Y	2.175	4.65
chr3:136818202:T:C	0.0006921	T	C	0.3145	-0.037	0.0109	36659	63137	0	0.5405	3	136818202	3	136818202	*	rs6439663	Y	136537044	rs6439663	T	C	0.3137	-0.0123	0.0018	3.1e-11	691892	136537044	136818202	3	136818202	3	136818202	*	Y	-3.3945	-6.83333
chr16:72571687:T:C	0.5723	T	C	0.1724	0.0077	0.0136	36659	63137	0	0.7703	16	72571687	16	72571687	*	rs2967237	Y	72605586	rs2967237	T	C	0.1738	-0.0078	0.0022	0.00049	690340	72605586	72571687	16	72571687	16	72571687	*	Y	0.566176	-3.54545
chr9:100580858:C:T	0.006656	T	C	0.3274	-0.0292	0.0108	36659	63137	47.8	0.03816	9	100580858	9	100580858	*	rs2483624	B	103343140	rs2483624	T	C	0.3337	0.0066	0.0018	0.00029	691069	103343140	100580858	9	100580858	9	100580858	*	B	-2.7037	3.66667
chr3:134946317:G:A	0.9474	A	G	0.4558	-0.0007	0.0102	36659	63137	6.2	0.3842	3	134946317	3	134946317	*	rs10935143	R	134665159	rs10935143	A	G	0.4535	-0.0109	0.0017	2.8e-10	688983	134665159	134946317	3	134946317	3	134946317	*	R	-0.0686275	-6.41176
chr13:30451497:A:G	0.7946	A	G	0.2951	0.003	0.0115	36659	63137	21	0.2431	13	30451497	13	30451497	*	rs9579574	R	31025634	rs9579574	A	G	0.2947	-0.0126	0.0019	3.2e-11	678304	31025634	30451497	13	30451497	13	30451497	*	R	0.26087	-6.63158
chr14:79073277:T:G	0.8254	T	G	0.6456	-0.0023	0.0106	36659	63137	0	0.8248	14	79073277	14	79073277	*	rs2088967	K	79539620	rs2088967	T	G	0.6412	0.0137	0.0018	1.6e-14	691634	79539620	79073277	14	79073277	14	79073277	*	K	-0.216981	7.61111
chr10:16060104:G:T	0.02241	T	G	0.7361	-0.0276	0.0121	36659	63137	15.4	0.2974	10	16060104	10	16060104	*	rs4307622	K	16102103	rs4307622	T	G	0.7638	0.0114	0.0021	3.8e-08	684893	16102103	16060104	10	16060104	10	16060104	*	K	-2.28099	5.42857
chr1:230085658:C:T	0.8535	T	C	0.0386	0.0049	0.0268	36659	63137	3.5	0.4091	1	230085658	1	230085658	*	rs16850875	Y	230221405	rs16850875	T	C	0.03525	0.0238	0.0048	7.2e-07	592778	230221405	230085658	1	230085658	1	230085658	*	Y	0.182836	4.95833
chr1:77164155:T:C	0.0977	T	C	0.5935	0.0174	0.0105	36659	63137	20.9	0.2444	1	77164155	1	77164155	*	rs1146674	Y	77629840	rs1146674	T	C	0.5752	-0.0076	0.0018	2.6e-05	621684	77629840	77164155	1	77164155	1	77164155	*	Y	1.65714	-4.22222
chr9:117930416:C:T	0.1221	T	C	0.4343	0.0158	0.0102	36659	63137	14.1	0.3093	9	117930416	9	117930416	*	rs524975	Y	120692694	rs524975	T	C	0.4222	-0.0089	0.0017	2.3e-07	692258	120692694	117930416	9	117930416	9	117930416	*	Y	1.54902	-5.23529
chr6:156389848:C:T	0.5144	T	C	0.5654	0.0067	0.0103	36659	63137	6.1	0.3857	6	156389848	6	156389848	*	rs6927834	Y	156710982	rs6927834	T	C	0.5725	-0.0081	0.0018	5.2e-06	682007	156710982	156389848	6	156389848	6	156389848	*	Y	0.650485	-4.5
chr17:29123411:A:G	0.5184	A	G	0.4605	-0.0065	0.0101	36659	63137	18.9	0.2637	17	29123411	17	29123411	*	rs7219630	R	27450429	rs7219630	A	G	0.4633	0.0062	0.0017	0.00032	690245	27450429	29123411	17	29123411	17	29123411	*	R	-0.643564	3.64706
chr12:60849770:T:G	0.9129	T	G	0.1727	0.0015	0.0136	36659	63137	0	0.5945	12	60849770	12	60849770	*	rs6581348	K	61243551	rs6581348	T	G	0.1623	0.0104	0.0023	7.9e-06	686604	61243551	60849770	12	60849770	12	60849770	*	K	0.110294	4.52174
chr3:183042285:T:G	0.8309	T	G	0.804	0.0027	0.0126	36659	63137	0	0.4499	3	183042285	3	183042285	*	rs10513789	K	182760073	rs10513789	T	G	0.806	0.008	0.0022	0.00024	692261	182760073	183042285	3	183042285	3	183042285	*	K	0.214286	3.63636
chr6:97960294:G:A	0.7117	A	G	0.1275	-0.0056	0.0151	36659	63137	44.7	0.05353	6	97960294	6	97960294	*	rs9387948	R	98408170	rs9387948	A	G	0.1201	0.0184	0.0026	2.5e-12	691395	98408170	97960294	6	97960294	6	97960294	*	R	-0.370861	7.07692
chr10:102605967:G:A	0.9684	A	G	0.4207	-0.0004	0.0102	36659	63137	0	0.6622	10	102605967	10	102605967	*	rs7075269	R	104365724	rs7075269	A	G	0.4231	0.007	0.0016	1.7e-05	794655	104365724	102605967	10	102605967	10	102605967	*	R	-0.0392157	4.375
chr1:190841746:C:T	0.02888	T	C	0.4548	-0.022	0.0101	36659	63137	0	0.7202	1	190841746	1	190841746	*	rs1170708	Y	190810876	rs1170708	T	C	0.4652	0.0081	0.0017	2.7e-06	690447	190810876	190841746	1	190841746	1	190841746	*	Y	-2.17822	4.76471
chr4:172659499:T:G	0.9317	T	G	0.8907	-0.0014	0.0162	36659	63137	19	0.2627	4	172659499	4	172659499	*	rs12643395	K	173580650	rs12643395	T	G	0.8883	0.0102	0.0028	0.00026	678325	173580650	172659499	4	172659499	4	172659499	*	K	-0.0864198	3.64286
chr2:59119821:T:G	0.7284	T	G	0.341	0.0037	0.0107	36659	63137	0	0.4735	2	59119821	2	59119821	*	rs7597683	K	59346956	rs7597683	T	G	0.3372	0.0072	0.0017	3e-05	787920	59346956	59119821	2	59119821	2	59119821	*	K	0.345794	4.23529
chr1:176320964:A:G	0.9402	A	G	0.4814	-0.0008	0.0101	36659	63137	0	0.6632	1	176320964	1	176320964	*	rs2455740	R	176290100	rs2455740	A	G	0.4739	-0.0064	0.0017	0.00017	692247	176290100	176320964	1	176320964	1	176320964	*	R	-0.0792079	-3.76471
chr2:16472025:C:T	0.3039	T	C	0.7551	-0.0123	0.012	36659	63137	0	0.6678	2	16472025	2	16472025	*	rs1465614	Y	16653293	rs1465614	T	C	0.7491	0.0078	0.002	8.3e-05	692033	16653293	16472025	2	16472025	2	16472025	*	Y	-1.025	3.9
chr15:76835642:G:A	0.01655	A	G	0.1302	0.0359	0.015	36659	63137	0	0.4487	15	76835642	15	76835642	*	rs3110378	R	77127983	rs3110378	A	G	0.1332	-0.0101	0.0027	0.0002	529025	77127983	76835642	15	76835642	15	76835642	*	R	2.39333	-3.74074
chr9:18985391:C:T	0.4939	T	C	0.625	0.0072	0.0105	36659	63137	0	0.7399	9	18985391	9	18985391	*	rs11790123	Y	18985389	rs11790123	T	C	0.6275	0.0084	0.0018	2.3e-06	691277	18985389	18985391	9	18985391	9	18985391	*	Y	0.685714	4.66667
chr2:73109960:A:C	0.05003	A	C	0.785	0.0242	0.0123	36659	63137	0	0.8291	2	73109960	2	73109960	*	rs13400920	M	73337088	rs13400920	A	C	0.7871	0.0077	0.0022	0.00039	635915	73337088	73109960	2	73109960	2	73109960	*	M	1.96748	3.5
chr5:124199745:G:A	0.8265	A	G	0.2554	0.0025	0.0116	36659	63137	7.7	0.3709	5	124199745	5	124199745	*	rs10063821	R	123535438	rs10063821	A	G	0.2576	0.0089	0.002	7.1e-06	690914	123535438	124199745	5	124199745	5	124199745	*	R	0.215517	4.45
chr7:72020260:T:C	0.9615	T	C	0.8358	0.0007	0.0137	36659	63137	0	0.4497	7	72020260	7	72020260	*	rs844788	Y	71485245	rs844788	T	C	0.846	0.0134	0.0024	1.5e-08	687441	71485245	72020260	7	72020260	7	72020260	*	Y	0.0510949	5.58333
chr6:35537825:A:G	0.8677	A	G	0.4804	0.0017	0.0101	36659	63137	8.3	0.3647	6	35537825	6	35537825	*	rs4713884	R	35505602	rs4713884	A	G	0.4833	-0.0082	0.0017	2.1e-06	682229	35505602	35537825	6	35537825	6	35537825	*	R	0.168317	-4.82353
chr9:124822804:C:T	0.6127	T	C	0.0875	-0.0093	0.0183	36659	63137	0	0.8627	9	124822804	9	124822804	*	rs7028471	Y	127585083	rs7028471	T	C	0.08659	0.0131	0.0031	2.9e-05	680942	127585083	124822804	9	124822804	9	124822804	*	Y	-0.508197	4.22581
chr8:10403411:A:T	0.05198	A	T	0.627	0.0203	0.0104	36390	62462	0	0.4516	8	10403411	8	10403411	*	rs12548025	W	10260921	rs12548025	A	T	0.6197	-0.014	0.0018	9e-15	681777	10260921	10403411	8	10403411	8	10403411	*	W	1.95192	-7.77778
chr13:64396779:C:T	0.002994	T	C	0.4253	0.0301	0.0102	36659	63137	0	0.6285	13	64396779	13	64396779	*	rs7987934	Y	64970911	rs7987934	T	C	0.4377	0.0058	0.0017	0.00042	795326	64970911	64396779	13	64396779	13	64396779	*	Y	2.95098	3.41176
chr3:41346917:G:C	0.3276	C	G	0.2221	-0.0119	0.0122	36659	63137	29.9	0.1613	3	41346917	3	41346917	*	rs9827383	V	41388408	rs9827383	C	G	0.2192	0.0125	0.0021	2.4e-09	688292	41388408	41346917	3	41346917	3	41346917	*	V	-0.97541	5.95238
chr20:45112882:C:T	0.003321	T	C	0.2713	0.0332	0.0113	36659	63137	32.8	0.1361	20	45112882	20	45112882	*	rs734685	Y	43741523	rs734685	T	C	0.2704	0.0069	0.002	0.00046	688947	43741523	45112882	20	45112882	20	45112882	*	Y	2.93805	3.45
chr14:54189833:T:C	0.9944	T	C	0.6309	-0.0001	0.0105	36659	63137	0	0.5623	14	54189833	14	54189833	*	rs2065999	Y	54656551	rs2065999	T	C	0.6151	0.008	0.0018	8.8e-06	690297	54656551	54189833	14	54189833	14	54189833	*	Y	-0.00952381	4.44444
chr5:173522438:A:G	0.7419	A	G	0.6374	-0.0035	0.0105	36659	63137	0	0.646	5	173522438	5	173522438	*	rs6896636	R	172949441	rs6896636	A	G	0.6139	-0.0069	0.0018	8.3e-05	691193	172949441	173522438	5	173522438	5	173522438	*	R	-0.333333	-3.83333
chr7:99290179:C:T	0.1554	T	C	0.1269	0.0215	0.0151	36659	63137	0	0.4552	7	99290179	7	99290179	*	rs10953286	Y	98887802	rs10953286	T	C	0.1195	-0.0105	0.0027	8.9e-05	677211	98887802	99290179	7	99290179	7	99290179	*	Y	1.42384	-3.88889
chr11:78482875:T:C	0.002917	T	C	0.8162	0.039	0.0131	36659	63137	0	0.9801	11	78482875	11	78482875	*	rs7928933	Y	78193921	rs7928933	T	C	0.8167	0.0109	0.0023	1.9e-06	679960	78193921	78482875	11	78482875	11	78482875	*	Y	2.9771	4.73913
chr4:180514944:C:G	0.1742	C	G	0.4523	-0.0138	0.0101	36659	63137	0	0.7095	4	180514944	4	180514944	*	rs2546608	S	181436097	rs2546608	C	G	0.4321	0.0072	0.0017	2.9e-05	691646	181436097	180514944	4	180514944	4	180514944	*	S	-1.36634	4.23529
chr20:17148121:A:C	0.1847	A	C	0.8418	0.0184	0.0139	36659	63137	0	0.6343	20	17148121	20	17148121	*	rs964958	M	17128766	rs964958	A	C	0.8274	-0.013	0.0023	1.9e-08	692132	17128766	17148121	20	17148121	20	17148121	*	M	1.32374	-5.65217
chr8:115576099:C:A	0.07275	A	C	0.5759	0.0184	0.0103	36659	63137	0	0.8858	8	115576099	8	115576099	*	rs2049864	M	116588326	rs2049864	A	C	0.5638	-0.0102	0.0017	4.3e-09	692165	116588326	115576099	8	115576099	8	115576099	*	M	1.78641	-6
chr12:27044927:T:C	0.7359	T	C	0.5628	0.0034	0.0102	36659	63137	31.5	0.1471	12	27044927	12	27044927	*	rs7961098	Y	27197860	rs7961098	T	C	0.5318	-0.0065	0.0017	0.00015	692605	27197860	27044927	12	27044927	12	27044927	*	Y	0.333333	-3.82353
chr3:51057597:A:G	0.007206	A	G	0.124	0.0416	0.0155	36659	63137	0	0.8668	3	51057597	3	51057597	*	rs9857727	R	51095028	rs9857727	A	G	0.1349	-0.0144	0.0026	2.7e-08	692561	51095028	51057597	3	51057597	3	51057597	*	R	2.68387	-5.53846
chr3:85103836:C:T	0.8616	T	C	0.5436	-0.0018	0.0101	36659	63137	51.5	0.02398	3	85103836	3	85103836	*	rs4516626	Y	85152987	rs4516626	T	C	0.5368	0.0149	0.0017	3.4e-18	690933	85152987	85103836	3	85103836	3	85103836	*	Y	-0.178218	8.76471
chr7:71898671:A:G	0.4199	A	G	0.9434	0.018	0.0224	36659	63137	30.9	0.1522	7	71898671	7	71898671	*	rs13241833	R	71363656	rs13241833	A	G	0.93323	-0.0137	0.0034	5.5e-05	690659	71363656	71898671	7	71898671	7	71898671	*	R	0.803571	-4.02941
chr10:61752031:G:A	0.8594	A	G	0.7199	0.002	0.0112	36659	63137	0	0.8865	10	61752031	10	61752031	*	rs2248518	R	63511789	rs2248518	A	G	0.7273	-0.0083	0.0018	4.7e-06	793106	63511789	61752031	10	61752031	10	61752031	*	R	0.178571	-4.61111
chr7:39332110:T:C	0.6873	T	C	0.3258	-0.0044	0.0109	36659	63137	0	0.6456	7	39332110	7	39332110	*	rs6462910	Y	39371709	rs6462910	T	C	0.3255	0.0073	0.0019	9.1e-05	676904	39371709	39332110	7	39332110	7	39332110	*	Y	-0.40367	3.84211
chr1:212526862:C:T	0.7468	T	C	0.1276	-0.0049	0.0152	36659	63137	42.1	0.06851	1	212526862	1	212526862	*	rs1021379	Y	212700204	rs1021379	T	C	0.1272	-0.0108	0.0026	4e-05	691588	212700204	212526862	1	212526862	1	212526862	*	Y	-0.322368	-4.15385
chr11:29192421:T:C	0.1771	T	C	0.3135	-0.0148	0.0109	36659	63137	0	0.6049	11	29192421	11	29192421	*	rs2933175	Y	29213968	rs2933175	T	C	0.3314	0.0074	0.0018	4.9e-05	686114	29213968	29192421	11	29192421	11	29192421	*	Y	-1.3578	4.11111
chr11:38549982:G:A	0.4118	A	G	0.5847	0.0084	0.0103	36659	63137	0	0.5203	11	38549982	11	38549982	*	rs931165	R	38571532	rs931165	A	G	0.5987	-0.0079	0.0018	7.1e-06	692573	38571532	38549982	11	38549982	11	38549982	*	R	0.815534	-4.38889
chr1:100630500:G:A	0.05739	A	G	0.4628	-0.0193	0.0101	36659	63137	0	0.7401	1	100630500	1	100630500	*	rs2065784	R	101096056	rs2065784	A	G	0.4662	0.0067	0.0017	9.3e-05	692148	101096056	100630500	1	100630500	1	100630500	*	R	-1.91089	3.94118
chr5:124209659:C:T	0.5322	T	C	0.2747	0.0071	0.0114	36659	63137	20.2	0.2515	5	124209659	5	124209659	*	rs7705409	Y	123545352	rs7705409	T	C	0.2789	0.008	0.0019	3e-05	692328	123545352	124209659	5	124209659	5	124209659	*	Y	0.622807	4.21053
chr8:8508083:A:G	0.8353	A	G	0.7135	0.0023	0.0111	36390	62462	11.1	0.3407	8	8508083	8	8508083	*	rs11781573	R	8365593	rs11781573	A	G	0.7131	-0.0116	0.0019	2.3e-09	667705	8365593	8508083	8	8508083	8	8508083	*	R	0.207207	-6.10526
chr16:30090275:C:A	1.103e-05	A	C	0.4656	-0.0451	0.0103	36659	63137	4.6	0.399	16	30090275	16	30090275	*	rs8060511	M	30101596	rs8060511	A	C	0.4785	0.0179	0.0018	8.9e-24	637582	30101596	30090275	16	30090275	16	30090275	*	M	-4.37864	9.94444
chr7:44768817:A:G	0.1719	A	G	0.5804	0.0141	0.0103	36659	63137	32	0.143	7	44768817	7	44768817	*	rs3812257	R	44808416	rs3812257	A	G	0.5796	0.0106	0.0018	2.1e-09	686445	44808416	44768817	7	44768817	7	44768817	*	R	1.36893	5.88889
chr7:78508670:C:G	0.0148	C	G	0.5465	-0.0247	0.0101	36659	63137	0	0.7814	7	78508670	7	78508670	*	rs17436052	S	78137987	rs17436052	C	G	0.5418	-0.0082	0.0017	2.3e-06	691300	78137987	78508670	7	78508670	7	78508670	*	S	-2.44554	-4.82353
chr3:183833335:C:T	0.11	T	C	0.7243	-0.0181	0.0113	36659	63137	0	0.9447	3	183833335	3	183833335	*	rs262998	Y	183551123	rs262998	T	C	0.7235	-0.0112	0.0019	5.8e-09	686343	183551123	183833335	3	183833335	3	183833335	*	Y	-1.60177	-5.89474
chr5:114391415:C:G	0.6612	C	G	0.5261	0.0044	0.0101	36659	63137	50.1	0.029	5	114391415	5	114391415	*	rs337695	S	113727112	rs337695	C	G	0.5509	0.0061	0.0017	0.0004	683612	113727112	114391415	5	114391415	5	114391415	*	S	0.435644	3.58824
chr18:24881434:G:C	0.2642	C	G	0.6433	-0.012	0.0108	36659	63137	7.7	0.3702	18	24881434	18	24881434	*	rs4800191	S	22461398	rs4800191	C	G	0.6369	0.0103	0.0017	2.5e-09	785353	22461398	24881434	18	24881434	18	24881434	*	S	-1.11111	6.05882
chr2:103612841:C:T	0.2091	T	C	0.5252	-0.0127	0.0101	36659	63137	0	0.849	2	103612841	2	103612841	*	rs13426115	Y	104229299	rs13426115	T	C	0.5108	0.0116	0.0017	1.2e-11	691710	104229299	103612841	2	103612841	2	103612841	*	Y	-1.25743	6.82353
chr12:16305688:G:A	0.781	A	G	0.8271	0.0039	0.0141	36659	63137	0	0.9101	12	16305688	12	16305688	*	rs11837491	R	16458622	rs11837491	A	G	0.8538	-0.0136	0.0024	1.8e-08	689914	16458622	16305688	12	16305688	12	16305688	*	R	0.276596	-5.66667
chr6:34585271:A:G	0.125	A	G	0.6192	0.016	0.0105	36659	63137	6.1	0.3851	6	34585271	6	34585271	*	rs205283	R	34553048	rs205283	A	G	0.6324	-0.0237	0.0018	5.5e-39	687073	34553048	34585271	6	34585271	6	34585271	*	R	1.52381	-13.1667
chr13:64195357:T:A	0.8553	A	T	0.5585	-0.0019	0.0102	36659	63137	11.4	0.3359	13	64195357	13	64195357	*	rs9592336	W	64769489	rs9592336	A	T	0.5684	0.0089	0.0017	2.9e-07	692505	64769489	64195357	13	64195357	13	64195357	*	W	-0.186275	5.23529
chr12:19446151:T:C	0.11	T	C	0.9722	0.0493	0.0309	36659	63137	20	0.2526	12	19446151	12	19446151	*	rs11044564	Y	19599085	rs11044564	T	C	0.96819	0.0218	0.0048	6.1e-06	689308	19599085	19446151	12	19446151	12	19446151	*	Y	1.59547	4.54167
chr6:72931724:A:T	0.7418	A	T	0.6915	0.0036	0.0109	36659	63137	0	0.9861	6	72931724	6	72931724	*	rs1935526	W	73641447	rs1935526	A	T	0.69	-0.0086	0.0019	3.8e-06	690430	73641447	72931724	6	72931724	6	72931724	*	W	0.330275	-4.52632
chr2:15153596:C:T	0.01187	T	C	0.4803	0.0255	0.0101	36659	63137	19.7	0.2555	2	15153596	2	15153596	*	rs4668435	Y	15293720	rs4668435	T	C	0.4744	-0.0064	0.0017	0.00018	692507	15293720	15153596	2	15153596	2	15153596	*	Y	2.52475	-3.76471
chr5:109348885:C:G	0.2332	C	G	0.3632	-0.0127	0.0106	36659	63137	0	0.7301	5	109348885	5	109348885	*	rs246099	S	108684586	rs246099	C	G	0.37	-0.0096	0.0018	7.4e-08	691990	108684586	109348885	5	109348885	5	109348885	*	S	-1.19811	-5.33333
chr17:30008931:T:G	0.001658	T	G	0.4709	0.0316	0.0101	36659	63137	0	0.9274	17	30008931	17	30008931	*	rs7212497	K	28335949	rs7212497	T	G	0.46	-0.0099	0.0017	1.1e-08	692519	28335949	30008931	17	30008931	17	30008931	*	K	3.12871	-5.82353
chr5:108091936:T:C	0.1705	T	C	0.8202	-0.018	0.0132	36659	63137	0	0.5655	5	108091936	5	108091936	*	rs41131	Y	107427637	rs41131	T	C	0.8162	0.0242	0.0023	6.9e-27	681768	107427637	108091936	5	108091936	5	108091936	*	Y	-1.36364	10.5217
chr3:60323577:A:C	0.05796	A	C	0.8395	-0.0264	0.0139	36659	63137	0	0.5112	3	60323577	3	60323577	*	rs6808467	M	60309307	rs6808467	A	C	0.8364	0.0085	0.0023	0.00017	690804	60309307	60323577	3	60323577	3	60323577	*	M	-1.89928	3.69565
chr7:114000828:C:T	0.8326	T	C	0.6241	0.0022	0.0106	36659	63137	10.5	0.344	7	114000828	7	114000828	*	rs10500036	Y	113640883	rs10500036	T	C	0.6206	-0.0116	0.0018	9.2e-11	679471	113640883	114000828	7	114000828	7	114000828	*	Y	0.207547	-6.44444
chr2:143203450:G:C	0.8379	C	G	0.1448	-0.0029	0.0143	36659	63137	0	0.5235	2	143203450	2	143203450	*	rs6711472	S	143961019	rs6711472	C	G	0.1417	0.0172	0.0025	4.3e-12	692479	143961019	143203450	2	143203450	2	143203450	*	S	-0.202797	6.88
chr3:85321723:C:T	0.784	T	C	0.3183	-0.003	0.0108	36659	63137	76.4	6.303e-06	3	85321723	3	85321723	*	rs9831374	Y	85370873	rs9831374	T	C	0.3129	0.0121	0.0019	1.1e-10	687751	85370873	85321723	3	85321723	3	85321723	*	Y	-0.277778	6.36842
chr13:108632235:C:T	0.2111	T	C	0.2399	0.015	0.012	36659	63137	0	0.7546	13	108632235	13	108632235	*	rs17477579	Y	109284583	rs17477579	T	C	0.2456	-0.0086	0.002	1.6e-05	689150	109284583	108632235	13	108632235	13	108632235	*	Y	1.25	-4.3
chr3:173661395:G:A	0.6403	A	G	0.175	-0.0063	0.0134	36659	63137	24.9	0.207	3	173661395	3	173661395	*	rs9290476	R	173379185	rs9290476	A	G	0.1653	0.0116	0.0023	5.2e-07	679637	173379185	173661395	3	173661395	3	173661395	*	R	-0.470149	5.04348
chr5:131042334:C:T	0.003143	T	C	0.231	0.0352	0.0119	36659	63137	18	0.2725	5	131042334	5	131042334	*	rs1363695	Y	130378027	rs1363695	T	C	0.2322	-0.013	0.0021	3.3e-10	683063	130378027	131042334	5	131042334	5	131042334	*	Y	2.95798	-6.19048
chr20:49216881:A:C	0.003177	A	C	0.7668	-0.0351	0.0119	36659	63137	33.8	0.1282	20	49216881	20	49216881	*	rs6512575	M	47833418	rs6512575	A	C	0.7732	-0.0085	0.0021	3.6e-05	690665	47833418	49216881	20	49216881	20	49216881	*	M	-2.94958	-4.04762
chr13:53707317:T:C	0.2152	T	C	0.1591	0.0172	0.0139	36659	63137	0	0.7117	13	53707317	13	53707317	*	rs7328571	Y	54281452	rs7328571	T	C	0.1561	0.0123	0.0024	4.6e-07	687236	54281452	53707317	13	53707317	13	53707317	*	Y	1.23741	5.125
chr5:75843344:A:T	0.7666	A	T	0.5726	-0.003	0.0102	36659	63137	51.8	0.02292	5	75843344	5	75843344	*	rs17564561	W	75139169	rs17564561	A	T	0.5657	0.0108	0.0017	3.8e-10	690148	75139169	75843344	5	75843344	5	75843344	*	W	-0.294118	6.35294
chr8:66399293:C:T	0.3323	T	C	0.5629	0.0099	0.0102	36659	63137	0	0.5029	8	66399293	8	66399293	*	rs10088592	Y	67311528	rs10088592	T	C	0.5436	-0.0067	0.0018	0.00014	687524	67311528	66399293	8	66399293	8	66399293	*	Y	0.970588	-3.72222
chr14:92467549:T:C	4.868e-10	T	C	0.2637	0.0723	0.0116	36659	63137	0	0.5004	14	92467549	14	92467549	*	rs11160069	Y	92933893	rs11160069	T	C	0.239	0.0048	0.002	0.018	691629	92933893	92467549	14	92467549	14	92467549	*	Y	6.23276	2.4
chr15:51817781:G:C	0.2169	C	G	0.5974	0.0128	0.0103	36659	63137	46.9	0.04253	15	51817781	15	51817781	*	rs2570230	S	52109978	rs2570230	C	G	0.6018	-0.0102	0.0018	7.5e-09	688546	52109978	51817781	15	51817781	15	51817781	*	S	1.24272	-5.66667
chr11:38573795:T:G	0.4334	T	G	0.4724	-0.0079	0.0101	36659	63137	17.8	0.2741	11	38573795	11	38573795	*	rs17623660	K	38595345	rs17623660	T	G	0.4526	0.0076	0.0017	9.9e-06	690363	38595345	38573795	11	38573795	11	38573795	*	K	-0.782178	4.47059
chr3:195338108:T:C	0.0002754	T	C	0.7646	0.0433	0.0119	36659	63137	0	0.8515	3	195338108	3	195338108	*	rs9288744	Y	195058837	rs9288744	T	C	0.7661	0.0115	0.002	9.4e-09	690789	195058837	195338108	3	195338108	3	195338108	*	Y	3.63866	5.75
chr5:153858533:C:A	0.6561	A	C	0.6614	-0.0048	0.0107	36659	63137	0	0.8747	5	153858533	5	153858533	*	rs2926858	M	153238093	rs2926858	A	C	0.6495	-0.0095	0.0018	2.1e-07	679972	153238093	153858533	5	153858533	5	153858533	*	M	-0.448598	-5.27778
chr1:92887112:G:A	0.01575	A	G	0.605	-0.025	0.0103	36659	63137	60.9	0.004325	1	92887112	1	92887112	*	rs10782946	R	93352669	rs10782946	A	G	0.6263	-0.0069	0.0018	8.5e-05	692407	93352669	92887112	1	92887112	1	92887112	*	R	-2.42718	-3.83333
chr4:146299936:G:C	0.8547	C	G	0.1503	0.0026	0.0141	36659	63137	0	0.9875	4	146299936	4	146299936	*	rs11735261	S	147221088	rs11735261	C	G	0.1555	-0.0119	0.0024	7.5e-07	689308	147221088	146299936	4	146299936	4	146299936	*	S	0.184397	-4.95833
chr9:115723200:T:C	0.02098	T	C	0.9082	0.0409	0.0177	36659	63137	13.7	0.3138	9	115723200	9	115723200	*	rs12002061	Y	118485479	rs12002061	T	C	0.91932	-0.0131	0.0032	3.5e-05	690342	118485479	115723200	9	115723200	9	115723200	*	Y	2.31073	-4.09375
chr13:96406083:T:C	0.9875	T	C	0.5207	0.0002	0.0101	36659	63137	0	0.4501	13	96406083	13	96406083	*	rs503466	Y	97058337	rs503466	T	C	0.5553	-0.0126	0.0017	3e-13	692472	97058337	96406083	13	96406083	13	96406083	*	Y	0.019802	-7.41176
chr10:127137219:G:A	0.7611	A	G	0.2503	-0.0036	0.0117	36659	63137	0	0.92	10	127137219	10	127137219	*	rs11595374	R	128935483	rs11595374	A	G	0.2507	-0.0077	0.002	9.6e-05	691539	128935483	127137219	10	127137219	10	127137219	*	R	-0.307692	-3.85
chr5:159343747:C:T	0.8361	T	C	0.3426	-0.0022	0.0107	36659	63137	0	0.9497	5	159343747	5	159343747	*	rs17056706	Y	158770755	rs17056706	T	C	0.3555	-0.0066	0.0018	0.00026	687380	158770755	159343747	5	159343747	5	159343747	*	Y	-0.205607	-3.66667
chr20:51239889:A:G	0.1624	A	G	0.3262	-0.0156	0.0112	36659	63137	0	0.9307	20	51239889	20	51239889	*	rs2869414	R	49856426	rs2869414	A	G	0.3136	0.0101	0.0019	9e-08	691853	49856426	51239889	20	51239889	20	51239889	*	R	-1.39286	5.31579
chr6:160238691:C:T	0.3072	T	C	0.7797	0.0124	0.0122	36659	63137	0	0.5036	6	160238691	6	160238691	*	rs315984	Y	160659723	rs315984	T	C	0.77	0.0076	0.002	0.00017	692474	160659723	160238691	6	160238691	6	160238691	*	Y	1.01639	3.8
chr8:9003920:G:A	0.625	A	G	0.4503	0.0049	0.0101	36390	62462	0	0.7002	8	9003920	8	9003920	*	rs13252797	R	8861430	rs13252797	A	G	0.4547	-0.0122	0.0017	1.9e-12	682000	8861430	9003920	8	9003920	8	9003920	*	R	0.485149	-7.17647
chr8:115983234:A:G	0.2329	A	G	0.414	0.0122	0.0102	36659	63137	2.3	0.4197	8	115983234	8	115983234	*	rs12155585	R	116995459	rs12155585	A	G	0.4146	-0.0079	0.0017	5.4e-06	690238	116995459	115983234	8	115983234	8	115983234	*	R	1.19608	-4.64706
chr17:43550924:T:C	0.009187	T	C	0.6914	0.0285	0.0109	36659	63137	0	0.747	17	43550924	17	43550924	*	rs12603053	Y	41628292	rs12603053	T	C	0.6893	-0.0082	0.0019	1.2e-05	692180	41628292	43550924	17	43550924	17	43550924	*	Y	2.61468	-4.31579
chr14:44448061:T:C	0.4915	T	C	0.8851	-0.0109	0.0158	36659	63137	37.9	0.09697	14	44448061	14	44448061	*	rs9943998	Y	44917264	rs9943998	T	C	0.8847	-0.0104	0.0027	0.00013	692034	44917264	44448061	14	44448061	14	44448061	*	Y	-0.689873	-3.85185
chr3:41465961:C:G	0.6779	C	G	0.7282	0.0047	0.0114	36659	63137	31.5	0.1471	3	41465961	3	41465961	*	rs7618902	B	41507452	rs7618902	C	G	0.7404	-0.0092	0.002	4.6e-06	681702	41507452	41465961	3	41465961	3	41465961	*	B	0.412281	-4.6
chr11:14753045:A:G	0.9538	A	G	0.5561	0.0006	0.0101	36659	63137	0	0.5444	11	14753045	11	14753045	*	rs1007392	R	14774591	rs1007392	A	G	0.5739	0.0079	0.0017	4.9e-06	692438	14774591	14753045	11	14753045	11	14753045	*	R	0.0594059	4.64706
chr11:50253062:T:A	0.1335	A	T	0.6003	-0.0159	0.0106	36659	63137	30.9	0.1529	11	50253062	11	50253062	*	rs7938974	W	50212233	rs7938974	A	T	0.5883	-0.008	0.0017	4.7e-06	692121	50212233	50253062	11	50253062	11	50253062	*	W	-1.5	-4.70588
chr11:64661587:T:C	0.3675	T	C	0.3009	0.0099	0.011	36659	63137	0	0.5827	11	64661587	11	64661587	*	rs544838	Y	64429059	rs544838	T	C	0.2971	-0.0128	0.0019	2e-11	690775	64429059	64661587	11	64661587	11	64661587	*	Y	0.9	-6.73684
chr15:81723163:T:C	0.9856	T	C	0.6167	0.0002	0.0104	36659	63137	0.5	0.4365	15	81723163	15	81723163	*	rs12912723	Y	82015504	rs12912723	T	C	0.6091	0.0072	0.0018	5e-05	688479	82015504	81723163	15	81723163	15	81723163	*	Y	0.0192308	4
chr13:53711860:C:T	0.3187	T	C	0.1569	0.0138	0.0138	36659	63137	0	0.7741	13	53711860	13	53711860	*	rs949944	Y	54285995	rs949944	T	C	0.1569	0.012	0.0024	7e-07	688152	54285995	53711860	13	53711860	13	53711860	*	Y	1	5
chr2:15358280:C:T	0.3514	T	C	0.6724	0.0103	0.0111	36659	63137	0	0.684	2	15358280	2	15358280	*	rs13014988	Y	15498404	rs13014988	T	C	0.6748	0.0073	0.0018	7.7e-05	690485	15498404	15358280	2	15358280	2	15358280	*	Y	0.927928	4.05556
chr3:76622518:A:G	0.2907	A	G	0.6297	-0.0111	0.0105	36659	63137	0	0.5401	3	76622518	3	76622518	*	rs7432197	R	76671669	rs7432197	A	G	0.6144	0.0067	0.0018	0.00015	689937	76671669	76622518	3	76622518	3	76622518	*	R	-1.05714	3.72222
chr18:9120063:C:T	0.0434	T	C	0.0769	0.0383	0.019	36659	63137	0	0.5563	18	9120063	18	9120063	*	rs17413344	Y	9120061	rs17413344	T	C	0.07905	-0.0141	0.0031	5e-06	691441	9120061	9120063	18	9120063	18	9120063	*	Y	2.01579	-4.54839
chr17:21353812:G:C	0.989	C	G	0.4641	0.0001	0.0105	36390	62462	39.4	0.09496	17	21353812	17	21353812	*	rs9893621	S	21257124	rs9893621	C	G	0.4687	-0.0162	0.0018	2.7e-20	683666	21257124	21353812	17	21353812	17	21353812	*	S	0.00952381	-9
chr1:155978084:A:G	0.5653	A	G	0.2576	-0.0066	0.0115	36659	63137	0	0.9468	1	155978084	1	155978084	*	rs928596	R	155947875	rs928596	A	G	0.2656	-0.0072	0.002	0.00037	632185	155947875	155978084	1	155978084	1	155978084	*	R	-0.573913	-3.6
chr5:113778805:C:G	0.7262	C	G	0.415	0.0037	0.0105	36659	63137	21.4	0.2395	5	113778805	5	113778805	*	rs1482360	S	113114502	rs1482360	C	G	0.4224	0.0082	0.0017	2.6e-06	690808	113114502	113778805	5	113778805	5	113778805	*	S	0.352381	4.82353
chr20:20402440:C:T	0.002054	T	C	0.5576	-0.0329	0.0107	36659	63137	0	0.5932	20	20402440	20	20402440	*	rs6046832	Y	20383084	rs6046832	T	C	0.5915	-0.0063	0.0018	0.00042	669983	20383084	20402440	20	20402440	20	20402440	*	Y	-3.07477	-3.5
chr10:803290:C:A	0.6506	A	C	0.4009	0.0047	0.0103	36659	63137	0	0.5365	10	803290	10	803290	*	rs12413228	M	849230	rs12413228	A	C	0.4282	-0.0066	0.0017	0.00015	688163	849230	803290	10	803290	10	803290	*	M	0.456311	-3.88235
chr8:41940384:T:G	0.6315	T	G	0.4495	0.0049	0.0102	36659	63137	0	0.5567	8	41940384	8	41940384	*	rs1318481	K	41797902	rs1318481	T	G	0.4449	0.0075	0.0017	1.3e-05	686113	41797902	41940384	8	41940384	8	41940384	*	K	0.480392	4.41176
chr1:107774781:C:T	0.5758	T	C	0.3703	0.0059	0.0105	36659	63137	0	0.5998	1	107774781	1	107774781	*	rs7528856	Y	108317403	rs7528856	T	C	0.381	-0.0065	0.0018	0.00025	691465	108317403	107774781	1	107774781	1	107774781	*	Y	0.561905	-3.61111
chr13:57928659:C:T	0.2717	T	C	0.22	-0.0135	0.0123	36659	63137	0	0.6612	13	57928659	13	57928659	*	rs7991447	Y	58502793	rs7991447	T	C	0.2373	0.0098	0.002	1.2e-06	692292	58502793	57928659	13	57928659	13	57928659	*	Y	-1.09756	4.9
chr5:30089172:A:G	0.9536	A	G	0.9032	0.001	0.017	36659	63137	20	0.2533	5	30089172	5	30089172	*	rs10063305	R	30089279	rs10063305	A	G	0.90149	-0.0116	0.0029	5.7e-05	692562	30089279	30089172	5	30089172	5	30089172	*	R	0.0588235	-4
chr5:14471931:C:T	0.2298	T	C	0.2074	-0.015	0.0125	36659	63137	22.3	0.2311	5	14471931	5	14471931	*	rs706282	Y	14472040	rs706282	T	C	0.2017	-0.0076	0.0022	0.00047	683374	14472040	14471931	5	14471931	5	14471931	*	Y	-1.2	-3.45455
chr18:60501427:C:T	0.8889	T	C	0.3185	0.0015	0.0108	36659	63137	0	0.9789	18	60501427	18	60501427	*	rs1652523	Y	58168660	rs1652523	T	C	0.3173	-0.0079	0.0019	2.3e-05	691276	58168660	60501427	18	60501427	18	60501427	*	Y	0.138889	-4.15789
chr10:77633583:G:A	0.01086	A	G	0.4759	0.0263	0.0103	36659	63137	0	0.5647	10	77633583	10	77633583	*	rs2673409	R	79393341	rs2673409	A	G	0.4804	-0.0074	0.0018	4.4e-05	627726	79393341	77633583	10	77633583	10	77633583	*	R	2.5534	-4.11111
chr2:56525847:G:A	0.8437	A	G	0.4308	0.002	0.0102	36659	63137	0	0.8231	2	56525847	2	56525847	*	rs1017270	R	56752982	rs1017270	A	G	0.4514	0.006	0.0017	0.00044	690327	56752982	56525847	2	56525847	2	56525847	*	R	0.196078	3.52941
chr12:90203038:T:C	0.6241	T	C	0.2817	-0.0056	0.0114	36659	63137	0	0.8673	12	90203038	12	90203038	*	rs1438993	Y	90596815	rs1438993	T	C	0.2726	0.0128	0.0019	4.9e-11	691002	90596815	90203038	12	90203038	12	90203038	*	Y	-0.491228	6.73684
chr9:115901997:T:C	0.1898	T	C	0.4414	-0.0135	0.0103	36659	63137	2.1	0.4222	9	115901997	9	115901997	*	rs7467853	Y	118664276	rs7467853	T	C	0.4121	0.0089	0.0018	4e-07	690663	118664276	115901997	9	115901997	9	115901997	*	Y	-1.31068	4.94444
chr2:164106122:T:C	0.5415	T	C	0.8181	-0.008	0.0131	36659	63137	2.8	0.4153	2	164106122	2	164106122	*	rs7583960	Y	164962632	rs7583960	T	C	0.8275	-0.0079	0.0023	0.00047	688559	164962632	164106122	2	164106122	2	164106122	*	Y	-0.610687	-3.43478
chr22:49040192:C:T	0.8991	T	C	0.522	-0.0013	0.0102	36659	63137	22.4	0.2297	22	49040192	22	49040192	*	rs5769840	Y	49436004	rs5769840	T	C	0.5222	0.0063	0.0017	0.00027	679656	49436004	49040192	22	49040192	22	49040192	*	Y	-0.127451	3.70588
chr3:131845897:T:G	0.3285	T	G	0.7424	0.0112	0.0115	36659	63137	0	0.6529	3	131845897	3	131845897	*	rs13063979	K	131564741	rs13063979	T	G	0.7292	-0.0207	0.0018	4.8e-30	791875	131564741	131845897	3	131845897	3	131845897	*	K	0.973913	-11.5
chr4:118280432:C:T	0.6664	T	C	0.145	-0.0062	0.0143	36659	63137	42	0.06943	4	118280432	4	118280432	*	rs1045817	Y	119201587	rs1045817	T	C	0.1459	-0.0126	0.0024	1.8e-07	692216	119201587	118280432	4	118280432	4	118280432	*	Y	-0.433566	-5.25
chr5:64784755:T:C	0.1918	T	C	0.5021	-0.0133	0.0102	36659	63137	0	0.8373	5	64784755	5	64784755	*	rs2125612	Y	64080582	rs2125612	T	C	0.4796	0.0124	0.0018	5.2e-12	626210	64080582	64784755	5	64784755	5	64784755	*	Y	-1.30392	6.88889
chr5:153962848:G:A	0.4013	A	G	0.197	0.0106	0.0127	36659	63137	0	0.8049	5	153962848	5	153962848	*	rs4958686	R	153342408	rs4958686	A	G	0.1862	-0.0115	0.0022	1.5e-07	692208	153342408	153962848	5	153962848	5	153962848	*	R	0.834646	-5.22727
chr15:46127046:G:A	0.544	A	G	0.3992	0.0063	0.0104	36659	63137	0	0.5369	15	46127046	15	46127046	*	rs8036009	R	46419244	rs8036009	A	G	0.3858	0.0107	0.0018	1.5e-09	684163	46419244	46127046	15	46127046	15	46127046	*	R	0.605769	5.94444
chr3:494511:T:A	0.3219	A	T	0.641	0.0106	0.0107	36659	63137	0	0.6234	3	494511	3	494511	*	rs9865163	W	536194	rs9865163	A	T	0.6516	-0.0067	0.0018	0.00024	684308	536194	494511	3	494511	3	494511	*	W	0.990654	-3.72222
chr5:61238832:T:G	0.02779	T	G	0.5128	0.0222	0.0101	36659	63137	68.8	0.0003888	5	61238832	5	61238832	*	rs7444594	K	60534659	rs7444594	T	G	0.521	-0.0072	0.0017	3e-05	691028	60534659	61238832	5	61238832	5	61238832	*	K	2.19802	-4.23529
chr5:173503326:G:T	0.5509	T	G	0.5764	0.0061	0.0103	36659	63137	0	0.551	5	173503326	5	173503326	*	rs7724785	K	172930329	rs7724785	T	G	0.5948	0.0069	0.0018	0.0001	686323	172930329	173503326	5	173503326	5	173503326	*	K	0.592233	3.83333
chr10:33856842:T:C	0.9625	T	C	0.4635	0.0005	0.0102	36659	63137	0	0.7707	10	33856842	10	33856842	*	rs11009548	Y	34145770	rs11009548	T	C	0.4577	0.0081	0.0017	2.8e-06	691762	34145770	33856842	10	33856842	10	33856842	*	Y	0.0490196	4.76471
chr7:105033015:T:C	0.1874	T	C	0.5034	-0.0133	0.0101	36659	63137	0	0.7092	7	105033015	7	105033015	*	rs11981882	Y	104673462	rs11981882	T	C	0.5259	-0.006	0.0017	0.00048	690850	104673462	105033015	7	105033015	7	105033015	*	Y	-1.31683	-3.52941
chr3:35552264:T:A	0.03316	A	T	0.3834	0.0221	0.0104	36659	63137	54.2	0.01605	3	35552264	3	35552264	*	rs2037536	W	35593756	rs2037536	A	T	0.3935	-0.0081	0.0018	3.8e-06	686487	35593756	35552264	3	35552264	3	35552264	*	W	2.125	-4.5
chr6:57012520:A:G	0.03451	A	G	0.8276	0.0284	0.0134	36659	63137	1.1	0.4308	6	57012520	6	57012520	*	rs720884	R	56877318	rs720884	A	G	0.835	-0.0123	0.0023	5.5e-08	691735	56877318	57012520	6	57012520	6	57012520	*	R	2.1194	-5.34783
chr18:7543309:G:A	0.5067	A	G	0.2065	-0.0083	0.0125	36659	63137	0	0.7782	18	7543309	18	7543309	*	rs477805	R	7543307	rs477805	A	G	0.1943	-0.0111	0.0022	7e-07	687361	7543307	7543309	18	7543309	18	7543309	*	R	-0.664	-5.04545
chr2:46499071:A:T	0.05491	A	T	0.5238	0.0194	0.0101	36659	63137	0	0.9528	2	46499071	2	46499071	*	rs2346413	W	46726210	rs2346413	A	T	0.5272	-0.0083	0.0017	1.4e-06	683062	46726210	46499071	2	46499071	2	46499071	*	W	1.92079	-4.88235
chr3:118113722:G:C	0.2997	C	G	0.8894	-0.0176	0.017	36659	63137	0	0.9549	3	118113722	3	118113722	*	rs6776498	S	117832569	rs6776498	C	G	0.8931	0.0112	0.0028	4.9e-05	673376	117832569	118113722	3	118113722	3	118113722	*	S	-1.03529	4
chr13:58052056:G:A	0.6588	A	G	0.2229	0.0054	0.0121	36659	63137	0	0.6613	13	58052056	13	58052056	*	rs11148422	R	58626190	rs11148422	A	G	0.2302	-0.0185	0.002	1.6e-19	691965	58626190	58052056	13	58052056	13	58052056	*	R	0.446281	-9.25
chr5:87765213:C:T	0.1916	T	C	0.0155	-0.0547	0.0419	36659	63137	0	0.8069	5	87765213	5	87765213	*	rs860885	H	87061030	rs860885	T	C	0.01491	0.0442	0.0081	5.4e-08	652234	87061030	87765213	5	87765213	5	87765213	*	H	-1.30549	5.45679
chr8:63596029:T:C	0.006315	T	C	0.591	0.0279	0.0102	36659	63137	0	0.6209	8	63596029	8	63596029	*	rs896619	Y	64508587	rs896619	T	C	0.5797	0.0089	0.0017	3.5e-07	685396	64508587	63596029	8	63596029	8	63596029	*	Y	2.73529	5.23529
chr13:81350746:G:A	0.8922	A	G	0.1618	0.0019	0.0137	36659	63137	56.6	0.01065	13	81350746	13	81350746	*	rs1287504	R	81924881	rs1287504	A	G	0.1649	0.0102	0.0024	1.7e-05	686149	81924881	81350746	13	81350746	13	81350746	*	R	0.138686	4.25
chr13:111587666:C:A	0.22	A	C	0.3102	0.0134	0.0109	36659	63137	7.1	0.3763	13	111587666	13	111587666	*	rs9560133	M	112240013	rs9560133	A	C	0.3101	-0.0104	0.0019	3.3e-08	691070	112240013	111587666	13	111587666	13	111587666	*	M	1.22936	-5.47368
chr1:108072440:A:G	0.6472	A	G	0.5808	-0.0047	0.0103	36659	63137	0	0.517	1	108072440	1	108072440	*	rs1781061	R	108615062	rs1781061	A	G	0.6018	0.0083	0.0018	2.4e-06	687460	108615062	108072440	1	108072440	1	108072440	*	R	-0.456311	4.61111
chr11:78258134:G:A	0.0006506	A	G	0.1596	-0.0477	0.014	36659	63137	0	0.9132	11	78258134	11	78258134	*	rs1893448	R	77969180	rs1893448	A	G	0.1595	-0.012	0.0024	4.9e-07	683891	77969180	78258134	11	78258134	11	78258134	*	R	-3.40714	-5
chr5:149218569:C:T	0.3331	T	C	0.4531	-0.0099	0.0103	36659	63137	0	0.8136	5	149218569	5	149218569	*	rs2963498	Y	148598132	rs2963498	T	C	0.478	-0.0067	0.0017	0.00011	683287	148598132	149218569	5	149218569	5	149218569	*	Y	-0.961165	-3.94118
chr22:32071664:T:C	0.3146	T	C	0.5084	-0.0101	0.0101	36659	63137	48.7	0.03433	22	32071664	22	32071664	*	rs739009	Y	32467651	rs739009	T	C	0.5247	0.0062	0.0017	0.00037	687601	32467651	32071664	22	32071664	22	32071664	*	Y	-1	3.64706
chr5:108116282:C:A	0.8354	A	C	0.703	0.0023	0.0111	36659	63137	1.3	0.4293	5	108116282	5	108116282	*	rs286811	M	107451983	rs286811	A	C	0.7087	-0.008	0.0019	2.6e-05	690927	107451983	108116282	5	108116282	5	108116282	*	M	0.207207	-4.21053
chr17:66964113:G:A	0.9307	A	G	0.4789	-0.0009	0.0102	36659	63137	0	0.6102	17	66964113	17	66964113	*	rs3760260	R	64960229	rs3760260	A	G	0.5013	0.0083	0.0018	4.5e-06	642786	64960229	66964113	17	66964113	17	66964113	*	R	-0.0882353	4.61111
chr22:45312742:C:T	0.3889	T	C	0.5734	-0.0089	0.0103	36659	63137	0	0.9593	22	45312742	22	45312742	*	rs79055	Y	45708623	rs79055	T	C	0.6092	0.0066	0.0018	0.00018	689906	45708623	45312742	22	45312742	22	45312742	*	Y	-0.864078	3.66667
chr17:18221594:C:T	0.07894	T	C	0.3934	0.0182	0.0103	36659	63137	0	0.9516	17	18221594	17	18221594	*	rs12939469	Y	18124908	rs12939469	T	C	0.4157	0.0066	0.0017	0.00015	689845	18124908	18221594	17	18221594	17	18221594	*	Y	1.76699	3.88235
chr16:64625141:A:C	0.01248	A	C	0.4465	0.0253	0.0101	36659	63137	0	0.8851	16	64625141	16	64625141	*	rs4407081	M	64659044	rs4407081	A	C	0.4414	0.0079	0.0019	2.4e-05	528900	64659044	64625141	16	64625141	16	64625141	*	M	2.50495	4.15789
chr2:40297814:A:G	0.003896	A	G	0.7279	-0.0332	0.0115	36659	63137	4.8	0.3976	2	40297814	2	40297814	*	rs13001457	R	40524954	rs13001457	A	G	0.7318	-0.0087	0.002	9.1e-06	686924	40524954	40297814	2	40297814	2	40297814	*	R	-2.88696	-4.35
chr9:78234161:G:A	0.6258	A	G	0.5631	-0.005	0.0102	36659	63137	0	0.7678	9	78234161	9	78234161	*	rs10780227	R	80849077	rs10780227	A	G	0.5533	0.0083	0.0017	1.9e-06	685208	80849077	78234161	9	78234161	9	78234161	*	R	-0.490196	4.88235
chr3:114934467:A:T	0.5015	A	T	0.9665	-0.0192	0.0285	36659	63137	0	0.5739	3	114934467	3	114934467	*	rs17628888	W	114653314	rs17628888	A	T	0.96901	0.0194	0.005	0.0001	689003	114653314	114934467	3	114934467	3	114934467	*	W	-0.673684	3.88
chr16:80670989:T:C	0.4597	T	C	0.3411	0.0079	0.0108	36659	63137	0	0.5114	16	80670989	16	80670989	*	rs7195952	Y	80704886	rs7195952	T	C	0.343	-0.0068	0.0018	0.0002	686760	80704886	80670989	16	80670989	16	80670989	*	Y	0.731481	-3.77778
chr2:7954704:C:T	0.7816	T	C	0.7582	0.0039	0.0141	36294	57031	56.4	0.01445	2	7954704	2	7954704	*	rs41010	Y	8094835	rs41010	T	C	0.8144	0.0084	0.0022	0.00017	685060	8094835	7954704	2	7954704	2	7954704	*	Y	0.276596	3.81818
chr10:59491101:C:T	0.7035	T	C	0.4976	-0.0039	0.0102	36659	63137	0	0.7338	10	59491101	10	59491101	*	rs1932578	Y	61250859	rs1932578	T	C	0.4822	-0.0071	0.0017	4e-05	685458	61250859	59491101	10	59491101	10	59491101	*	Y	-0.382353	-4.17647
chr8:11668840:T:C	0.03667	T	C	0.4578	0.0212	0.0102	36390	62462	22.5	0.2358	8	11668840	8	11668840	*	rs4568581	Y	11526349	rs4568581	T	C	0.459	-0.0132	0.0018	5.2e-14	686288	11526349	11668840	8	11668840	8	11668840	*	Y	2.07843	-7.33333
chr2:140335313:A:G	0.06523	A	G	0.6186	0.0192	0.0104	36659	63137	36.1	0.1103	2	140335313	2	140335313	*	rs1968911	R	141092882	rs1968911	A	G	0.5955	-0.0083	0.0017	1.8e-06	689998	141092882	140335313	2	140335313	2	140335313	*	R	1.84615	-4.88235
chr3:119433005:T:C	0.82	T	C	0.8211	0.003	0.0131	36659	63137	0	0.8711	3	119433005	3	119433005	*	rs12493326	Y	119151852	rs12493326	T	C	0.7957	-0.0091	0.0021	1.9e-05	692483	119151852	119433005	3	119433005	3	119433005	*	Y	0.229008	-4.33333
chr8:28921686:A:C	0.8528	A	C	0.8579	0.0027	0.0145	36659	63137	39.7	0.08401	8	28921686	8	28921686	*	rs17524494	M	28779203	rs17524494	A	C	0.8592	-0.0093	0.0025	0.00019	690793	28779203	28921686	8	28921686	8	28921686	*	M	0.186207	-3.72
chr6:162561257:G:A	0.372	A	G	0.342	-0.0095	0.0106	36659	63137	39.4	0.08586	6	162561257	6	162561257	*	rs9364662	R	162982289	rs9364662	A	G	0.349	-0.0109	0.0018	8.9e-10	692436	162982289	162561257	6	162561257	6	162561257	*	R	-0.896226	-6.05556
chr6:165289216:C:T	0.2712	T	C	0.6189	0.0115	0.0105	36659	63137	0	0.591	6	165289216	6	165289216	*	rs4709933	H	165702705	rs4709933	T	C	0.6327	0.0064	0.0018	0.00042	690445	165702705	165289216	6	165289216	6	165289216	*	H	1.09524	3.55556
chr6:54074926:A:G	0.3427	A	G	0.3063	-0.0104	0.0109	36659	63137	0	0.5393	6	54074926	6	54074926	*	rs9349693	R	53939724	rs9349693	A	G	0.3044	0.0086	0.0019	6e-06	683307	53939724	54074926	6	54074926	6	54074926	*	R	-0.954128	4.52632
chr11:27500196:G:A	0.1142	A	G	0.2219	0.0191	0.0121	36659	63137	41.1	0.07512	11	27500196	11	27500196	*	rs6484307	R	27521743	rs6484307	A	G	0.2137	-0.0241	0.002	2.6e-33	794154	27521743	27500196	11	27500196	11	27500196	*	R	1.57851	-12.05
chr14:53066059:T:C	0.01858	T	C	0.1808	-0.0316	0.0134	36659	63137	4	0.405	14	53066059	14	53066059	*	rs4901339	Y	53532777	rs4901339	T	C	0.1615	-0.0086	0.0023	0.00023	692220	53532777	53066059	14	53066059	14	53066059	*	Y	-2.35821	-3.73913
chr13:53003163:A:G	0.1257	A	G	0.6958	-0.0168	0.011	36659	63137	38.8	0.09009	13	53003163	13	53003163	*	rs1578872	R	53577298	rs1578872	A	G	0.6923	-0.0078	0.0019	3.9e-05	674708	53577298	53003163	13	53003163	13	53003163	*	R	-1.52727	-4.10526
chr1:162104373:C:T	0.5405	T	C	0.6555	0.0065	0.0106	36659	63137	0	0.4628	1	162104373	1	162104373	*	rs6696160	Y	162074163	rs6696160	T	C	0.6804	-0.0067	0.0018	0.00027	691015	162074163	162104373	1	162104373	1	162104373	*	Y	0.613208	-3.72222
chr2:200346993:A:G	0.4452	A	G	0.6082	-0.0079	0.0103	36659	63137	33.8	0.1282	2	200346993	2	200346993	*	rs295142	R	201211716	rs295142	A	G	0.6052	-0.0067	0.0018	0.00014	687062	201211716	200346993	2	200346993	2	200346993	*	R	-0.76699	-3.72222
chr6:150301162:G:A	0.1655	A	G	0.2852	-0.0158	0.0114	36659	63137	21	0.2438	6	150301162	6	150301162	*	rs12529036	R	150622298	rs12529036	A	G	0.281	-0.0076	0.0019	9.7e-05	679304	150622298	150301162	6	150301162	6	150301162	*	R	-1.38596	-4
chr12:28498213:A:T	0.1445	A	T	0.6953	-0.016	0.0109	36659	63137	0	0.4922	12	28498213	12	28498213	*	rs10506037	W	28651146	rs10506037	A	T	0.6845	-0.0068	0.0019	0.00024	685104	28651146	28498213	12	28498213	12	28498213	*	W	-1.46789	-3.57895
chr13:26470430:C:T	0.1245	T	C	0.4469	0.0163	0.0106	36659	63137	47.9	0.03785	13	26470430	13	26470430	*	rs7988061	Y	27044567	rs7988061	T	C	0.4768	0.0064	0.0018	0.00026	677884	27044567	26470430	13	26470430	13	26470430	*	Y	1.53774	3.55556
chr13:64262388:A:G	0.9029	A	G	0.438	0.0012	0.0102	36659	63137	5.7	0.3889	13	64262388	13	64262388	*	rs957932	R	64836520	rs957932	A	G	0.4293	-0.0087	0.0017	5.2e-07	691442	64836520	64262388	13	64262388	13	64262388	*	R	0.117647	-5.11765
chr3:52878990:C:T	0.9824	T	C	0.614	0.0002	0.0104	36659	63137	28	0.1782	3	52878990	3	52878990	*	rs3821873	Y	52913006	rs3821873	T	C	0.6412	-0.0129	0.0018	5.2e-13	691893	52913006	52878990	3	52878990	3	52878990	*	Y	0.0192308	-7.16667
chr18:42642795:G:A	0.0406	A	G	0.2063	0.0255	0.0124	36659	63137	0	0.9472	18	42642795	18	42642795	*	rs8092214	R	40222760	rs8092214	A	G	0.2026	0.0077	0.0022	0.00041	691932	40222760	42642795	18	42642795	18	42642795	*	R	2.05645	3.5
chr1:46011172:A:G	0.5946	A	G	0.7132	0.0059	0.0111	36659	63137	0	0.8851	1	46011172	1	46011172	*	rs11211248	R	46476844	rs11211248	A	G	0.704	0.0118	0.0019	3.4e-10	692500	46476844	46011172	1	46011172	1	46011172	*	R	0.531532	6.21053
chr9:22740233:G:A	0.6031	A	G	0.0678	-0.0106	0.0204	36659	63137	17.6	0.276	9	22740233	9	22740233	*	rs7872081	D	22740232	rs7872081	A	G	0.0518	-0.0142	0.004	0.00036	692161	22740232	22740233	9	22740233	9	22740233	*	D	-0.519608	-3.55
chr6:97948475:A:G	0.8198	A	G	0.4354	-0.0023	0.0102	36659	63137	0	0.6789	6	97948475	6	97948475	*	rs7753937	R	98396351	rs7753937	A	G	0.445	-0.0134	0.0017	1.1e-14	689722	98396351	97948475	6	97948475	6	97948475	*	R	-0.22549	-7.88235
chr11:17583493:T:G	0.557	T	G	0.6149	0.0062	0.0105	36659	63137	0	0.4788	11	17583493	11	17583493	*	rs2214945	K	17605040	rs2214945	T	G	0.6048	0.0066	0.0018	0.00017	689043	17605040	17583493	11	17583493	11	17583493	*	K	0.590476	3.66667
chr2:181655382:C:T	0.3651	T	C	0.6169	-0.0094	0.0104	36659	63137	5.1	0.3943	2	181655382	2	181655382	*	rs1967351	Y	182520109	rs1967351	T	C	0.6246	0.0084	0.0018	1.8e-06	691463	182520109	181655382	2	181655382	2	181655382	*	Y	-0.903846	4.66667
chr3:12248301:A:G	0.6077	A	G	0.9416	0.0111	0.0216	36659	63137	0	0.9715	3	12248301	3	12248301	*	rs13081389	R	12289800	rs13081389	A	G	0.93446	-0.0145	0.0034	1.4e-05	795032	12289800	12248301	3	12248301	3	12248301	*	R	0.513889	-4.26471
chr1:107198889:C:T	0.7059	T	C	0.0453	0.0094	0.0249	36659	63137	0	0.7652	1	107198889	1	107198889	*	rs12127778	Y	107741511	rs12127778	T	C	0.05157	0.0143	0.0039	0.00024	691788	107741511	107198889	1	107198889	1	107198889	*	Y	0.37751	3.66667
chr13:95599867:G:A	0.9275	A	G	0.5675	0.0009	0.0102	36659	63137	0	0.8754	13	95599867	13	95599867	*	rs17189824	R	96252121	rs17189824	A	G	0.5492	0.0075	0.0017	1.4e-05	691974	96252121	95599867	13	95599867	13	95599867	*	R	0.0882353	4.41176
chr15:72742900:T:C	0.8229	T	C	0.3499	0.0024	0.0106	36659	63137	0	0.9822	15	72742900	15	72742900	*	rs10459647	Y	73035241	rs10459647	T	C	0.3561	-0.0163	0.0018	7.2e-20	691064	73035241	72742900	15	72742900	15	72742900	*	Y	0.226415	-9.05556
chr9:101718553:C:T	0.6727	T	C	0.4636	0.0043	0.0101	36659	63137	0	0.742	9	101718553	9	101718553	*	rs10760802	Y	104480835	rs10760802	T	C	0.463	0.0099	0.0017	1e-08	691043	104480835	101718553	9	101718553	9	101718553	*	Y	0.425743	5.82353
chr8:6381459:T:C	0.4532	T	C	0.1168	-0.0125	0.0166	36659	63137	0	0.5987	8	6381459	8	6381459	*	rs1867390	H	6238980	rs1867390	T	C	0.1052	0.0139	0.0029	1.7e-06	692215	6238980	6381459	8	6381459	8	6381459	*	H	-0.753012	4.7931
chr3:15499530:T:G	0.7077	T	G	0.6834	-0.0041	0.0108	36659	63137	0	0.7046	3	15499530	3	15499530	*	rs9821793	K	15541037	rs9821793	T	G	0.6676	-0.0075	0.0017	1.5e-05	795063	15541037	15499530	3	15499530	3	15499530	*	K	-0.37963	-4.41176
chr2:14807867:C:T	0.01659	T	C	0.441	-0.0245	0.0102	36659	63137	16.9	0.2831	2	14807867	2	14807867	*	rs2679411	Y	14947991	rs2679411	T	C	0.4496	0.0061	0.0017	0.00039	691988	14947991	14807867	2	14807867	2	14807867	*	Y	-2.40196	3.58824
chr3:154465773:G:C	0.3731	C	G	0.181	0.0119	0.0134	36659	63137	52.4	0.02118	3	154465773	3	154465773	*	rs1356122	S	154183562	rs1356122	C	G	0.1746	0.0102	0.0023	9.4e-06	680585	154183562	154465773	3	154465773	3	154465773	*	S	0.88806	4.43478
chr4:45079605:T:C	0.6568	T	C	0.2044	-0.0056	0.0127	36659	63137	14.6	0.3053	4	45079605	4	45079605	*	rs4604088	Y	45081622	rs4604088	T	C	0.1905	-0.0151	0.0024	2.1e-10	529228	45081622	45079605	4	45079605	4	45079605	*	Y	-0.440945	-6.29167
chr21:29219281:C:T	0.6535	T	C	0.6059	0.0046	0.0103	36659	63137	34	0.1266	21	29219281	21	29219281	*	rs2832266	Y	30591602	rs2832266	T	C	0.6208	0.008	0.0018	7.2e-06	691887	30591602	29219281	21	29219281	21	29219281	*	Y	0.446602	4.44444
chr3:53756027:A:C	0.8645	A	C	0.1583	-0.0024	0.014	36659	63137	59.7	0.005708	3	53756027	3	53756027	*	rs7373113	M	53790054	rs7373113	A	C	0.1659	0.0107	0.0023	2.8e-06	691741	53790054	53756027	3	53756027	3	53756027	*	M	-0.171429	4.65217
chr22:31876672:G:A	0.002446	A	G	0.7509	0.0356	0.0118	36659	63137	0	0.6457	22	31876672	22	31876672	*	rs136867	R	32272658	rs136867	A	G	0.734	-0.0069	0.0019	0.0002	785681	32272658	31876672	22	31876672	22	31876672	*	R	3.01695	-3.63158
chr8:9673147:A:T	0.2521	A	T	0.8943	0.0189	0.0165	36390	62462	0	0.5896	8	9673147	8	9673147	*	rs13264510	W	9530657	rs13264510	A	T	0.8883	-0.0119	0.0028	1.9e-05	689618	9530657	9673147	8	9673147	8	9673147	*	W	1.14545	-4.25
chr5:124984033:G:C	0.4151	C	G	0.4726	-0.0084	0.0103	36659	63137	0	0.756	5	124984033	5	124984033	*	rs1823088	S	124319726	rs1823088	C	G	0.4887	0.0102	0.0018	9.1e-09	672937	124319726	124984033	5	124984033	5	124984033	*	S	-0.815534	5.66667
chr8:86507313:C:T	0.4706	T	C	0.5227	0.0073	0.0101	36659	63137	0	0.8678	8	86507313	8	86507313	*	rs7006629	Y	87519542	rs7006629	T	C	0.5258	0.0109	0.0017	2.5e-10	691635	87519542	86507313	8	86507313	8	86507313	*	Y	0.722772	6.41176
chr9:34425619:G:A	0.6168	A	G	0.5751	-0.0051	0.0103	36659	63137	9.6	0.3527	9	34425619	9	34425619	*	rs7030592	R	34425617	rs7030592	A	G	0.5718	0.0064	0.0018	0.00026	681883	34425617	34425619	9	34425619	9	34425619	*	R	-0.495146	3.55556
chr19:51263143:T:G	0.185	T	G	0.4828	0.0134	0.0101	36659	63137	20.7	0.2464	19	51263143	19	51263143	*	rs10853828	K	51766397	rs10853828	T	G	0.4664	0.0091	0.0018	3.1e-07	675306	51766397	51263143	19	51263143	19	51263143	*	K	1.32673	5.05556
chr14:71804684:A:G	0.05836	A	G	0.5664	0.0193	0.0102	36659	63137	20.2	0.2512	14	71804684	14	71804684	*	rs1205103	R	72271401	rs1205103	A	G	0.5432	-0.0079	0.0017	5.1e-06	686209	72271401	71804684	14	71804684	14	71804684	*	R	1.89216	-4.64706
chr10:105007752:G:T	0.3001	T	G	0.2143	-0.0128	0.0124	36659	63137	0	0.5309	10	105007752	10	105007752	*	rs11192272	K	106767510	rs11192272	T	G	0.186	-0.0078	0.0022	0.00037	691847	106767510	105007752	10	105007752	10	105007752	*	K	-1.03226	-3.54545
chr11:27680836:G:T	0.3279	T	G	0.221	0.0119	0.0121	36659	63137	18.1	0.2717	11	27680836	11	27680836	*	rs16917237	K	27702383	rs16917237	T	G	0.2105	-0.0393	0.002	2.7e-83	787789	27702383	27680836	11	27680836	11	27680836	*	K	0.983471	-19.65
chr6:12159466:C:T	0.146	T	C	0.3175	-0.0159	0.0109	36659	63137	0	0.9815	6	12159466	6	12159466	*	rs3777755	Y	12159699	rs3777755	T	C	0.3125	-0.0124	0.0019	4.4e-11	689373	12159699	12159466	6	12159466	6	12159466	*	Y	-1.45872	-6.52632
chr10:27230198:T:C	0.5272	T	C	0.2656	0.0072	0.0114	36659	63137	0	0.799	10	27230198	10	27230198	*	rs2026015	Y	27519127	rs2026015	T	C	0.2582	0.0093	0.002	2.6e-06	692216	27519127	27230198	10	27230198	10	27230198	*	Y	0.631579	4.65
chr13:96333405:C:G	0.08419	C	G	0.59	0.0177	0.0103	36659	63137	8.1	0.3669	13	96333405	13	96333405	*	rs1925112	S	96985659	rs1925112	C	G	0.5589	0.0096	0.0017	3.1e-08	692428	96985659	96333405	13	96333405	13	96333405	*	S	1.71845	5.64706
chr3:102625464:G:A	0.6303	A	G	0.5293	0.0049	0.0102	36659	63137	57.5	0.008945	3	102625464	3	102625464	*	rs1290379	R	102344308	rs1290379	A	G	0.5278	0.0062	0.0017	0.00033	687578	102344308	102625464	3	102625464	3	102625464	*	R	0.480392	3.64706
chr6:98127850:C:G	0.5882	C	G	0.4836	0.0055	0.0101	36659	63137	0	0.812	6	98127850	6	98127850	*	rs9388171	S	98575726	rs9388171	C	G	0.4702	0.0111	0.0017	1.1e-10	692303	98575726	98127850	6	98127850	6	98127850	*	S	0.544554	6.52941
chr12:60834176:T:C	0.8816	T	C	0.8334	-0.002	0.0136	36659	63137	0	0.5985	12	60834176	12	60834176	*	rs950755	Y	61227957	rs950755	T	C	0.8377	-0.0106	0.0024	6.9e-06	692046	61227957	60834176	12	60834176	12	60834176	*	Y	-0.147059	-4.41667
chr1:204857200:A:G	0.01386	A	G	0.9225	-0.0464	0.0188	36659	63137	0	0.9134	1	204857200	1	204857200	*	rs6677723	R	204826328	rs6677723	A	G	0.92136	-0.0127	0.0032	7.8e-05	692553	204826328	204857200	1	204857200	1	204857200	*	R	-2.46809	-3.96875
chr14:92464701:C:T	7.387e-11	T	C	0.7348	-0.0753	0.0116	36659	63137	0	0.5171	14	92464701	14	92464701	*	rs11160067	Y	92931045	rs11160067	T	C	0.7563	-0.0047	0.002	0.02	691581	92931045	92464701	14	92464701	14	92464701	*	Y	-6.49138	-2.35
chr11:86007773:C:G	3.339e-15	C	G	0.1948	-0.1014	0.0129	36659	63137	0	0.8588	11	86007773	11	86007773	*	rs2458496	S	85718816	rs2458496	C	G	0.1857	-0.0031	0.0022	0.16	688442	85718816	86007773	11	86007773	11	86007773	*	S	-7.86047	-1.40909
chr20:54881171:G:A	0.9852	A	G	0.7565	0.0002	0.0119	36659	63137	0	0.4963	20	54881171	20	54881171	*	rs6023673	R	53497710	rs6023673	A	G	0.7578	-0.0129	0.002	1.6e-10	692112	53497710	54881171	20	54881171	20	54881171	*	R	0.0168067	-6.45
chr9:16570781:C:A	0.8819	A	C	0.0558	0.0033	0.0222	36659	63137	0	0.719	9	16570781	9	16570781	*	rs12339625	M	16570779	rs12339625	A	C	0.05794	-0.0156	0.0039	4.9e-05	691537	16570779	16570781	9	16570781	9	16570781	*	M	0.148649	-4
chr15:41892596:T:C	0.7067	T	C	0.5152	0.0038	0.0101	36659	63137	57.4	0.009115	15	41892596	15	41892596	*	rs1618332	Y	42184794	rs1618332	T	C	0.4995	0.0073	0.0016	9.4e-06	787679	42184794	41892596	15	41892596	15	41892596	*	Y	0.376238	4.5625
chr8:8964005:A:G	0.8835	A	G	0.2564	-0.0017	0.0119	36390	62462	0	0.9857	8	8964005	8	8964005	*	rs4840381	R	8821515	rs4840381	A	G	0.2522	-0.0076	0.002	0.00014	683560	8821515	8964005	8	8964005	8	8964005	*	R	-0.142857	-3.8
chr10:19934145:G:T	0.7219	T	G	0.3718	0.0037	0.0105	36659	63137	32	0.1428	10	19934145	10	19934145	*	rs10827907	K	20223074	rs10827907	T	G	0.3607	0.0066	0.0018	0.00026	685345	20223074	19934145	10	19934145	10	19934145	*	K	0.352381	3.66667
chr16:31182621:C:A	0.009887	A	C	0.3	-0.0285	0.011	36659	63137	0	0.5524	16	31182621	16	31182621	*	rs741810	V	31193942	rs741810	A	C	0.3194	0.0098	0.0019	1.1e-07	692078	31193942	31182621	16	31182621	16	31182621	*	V	-2.59091	5.15789
chr3:34680835:G:A	0.3077	A	G	0.2953	-0.0113	0.0111	36659	63137	0	0.9776	3	34680835	3	34680835	*	rs11916603	R	34722327	rs11916603	A	G	0.2974	-0.008	0.0019	1.8e-05	692510	34722327	34680835	3	34680835	3	34680835	*	R	-1.01802	-4.21053
chr3:145682362:T:A	0.6682	A	T	0.6594	-0.0047	0.0109	36659	63137	0	0.8494	3	145682362	3	145682362	*	rs12635289	W	145400149	rs12635289	A	T	0.6666	0.0074	0.0018	4.9e-05	688232	145400149	145682362	3	145682362	3	145682362	*	W	-0.431193	4.11111
chr4:101228057:A:T	0.9403	A	T	0.1969	-0.001	0.0129	36659	63137	18.1	0.2715	4	101228057	4	101228057	*	rs2659524	H	102149214	rs2659524	A	T	0.1895	0.0083	0.0022	0.00013	691084	102149214	101228057	4	101228057	4	101228057	*	H	-0.0775194	3.77273
chr3:154506324:C:T	0.1178	T	C	0.0677	0.0315	0.0201	36659	63137	0	0.7912	3	154506324	3	154506324	*	rs16824112	Y	154224113	rs16824112	T	C	0.05905	-0.0144	0.0037	9.8e-05	680198	154224113	154506324	3	154506324	3	154506324	*	Y	1.56716	-3.89189
chr3:84991498:C:T	0.6211	T	C	0.4242	-0.005	0.0102	36659	63137	37.5	0.09974	3	84991498	3	84991498	*	rs6768455	Y	85040649	rs6768455	T	C	0.412	0.0106	0.0017	1.1e-09	690361	85040649	84991498	3	84991498	3	84991498	*	Y	-0.490196	6.23529
chr8:9936583:G:T	0.01122	T	G	0.8084	0.0328	0.0129	36390	62462	0	0.4744	8	9936583	8	9936583	*	rs509820	K	9794093	rs509820	T	G	0.8121	-0.0085	0.0022	0.00011	692503	9794093	9936583	8	9936583	8	9936583	*	K	2.54264	-3.86364
chr9:6946767:C:T	0.8943	T	C	0.6707	-0.0014	0.0108	36659	63137	0	0.8678	9	6946767	9	6946767	*	rs4740864	Y	6946767	rs4740864	T	C	0.6901	-0.0089	0.0019	1.6e-06	691226	6946767	6946767	9	6946767	9	6946767	*	Y	-0.12963	-4.68421
chr2:53904575:C:A	0.5219	A	C	0.0636	-0.0132	0.0206	36659	63137	15.5	0.2962	2	53904575	2	53904575	*	rs6731911	M	54131712	rs6731911	A	C	0.05952	-0.0161	0.0036	6.1e-06	691968	54131712	53904575	2	53904575	2	53904575	*	M	-0.640777	-4.47222
chr2:67691757:C:T	0.1935	T	C	0.4495	-0.0133	0.0102	36659	63137	1.7	0.425	2	67691757	2	67691757	*	rs13417798	Y	67918889	rs13417798	T	C	0.449	-0.0083	0.0017	1.3e-06	691529	67918889	67691757	2	67691757	2	67691757	*	Y	-1.30392	-4.88235
chr2:1974178:T:A	0.5366	A	T	0.2942	0.0068	0.0111	36659	63137	49.9	0.02951	2	1974178	2	1974178	*	rs4853815	W	1977950	rs4853815	A	T	0.3115	-0.0077	0.0019	3.4e-05	689398	1977950	1974178	2	1974178	2	1974178	*	W	0.612613	-4.05263
chr7:54342843:T:C	0.4946	T	C	0.4553	0.0069	0.0101	36659	63137	22.8	0.2262	7	54342843	7	54342843	*	rs10499732	Y	54410536	rs10499732	T	C	0.455	0.0073	0.0017	2.2e-05	691520	54410536	54342843	7	54342843	7	54342843	*	Y	0.683168	4.29412
chr6:63425288:G:A	0.04571	A	G	0.5521	0.0204	0.0102	36659	63137	0	0.457	6	63425288	6	63425288	*	rs9294196	R	64135193	rs9294196	A	G	0.5362	0.0099	0.0017	8e-09	692184	64135193	63425288	6	63425288	6	63425288	*	R	2	5.82353
chr7:44478454:A:G	0.00876	A	G	0.8247	-0.035	0.0133	36659	63137	14	0.311	7	44478454	7	44478454	*	rs10264345	R	44518053	rs10264345	A	G	0.8092	-0.0114	0.0022	2.1e-07	692490	44518053	44478454	7	44478454	7	44478454	*	R	-2.63158	-5.18182
chr1:177801520:C:T	0.3641	T	C	0.0303	-0.0267	0.0295	36659	63137	0	0.5032	1	177801520	1	177801520	*	rs10913425	Y	177770655	rs10913425	T	C	0.02958	-0.0207	0.0047	1.1e-05	776520	177770655	177801520	1	177801520	1	177801520	*	Y	-0.905085	-4.40426
chr6:119486686:C:T	0.3765	T	C	0.2383	-0.0105	0.0119	36659	63137	0	0.9349	6	119486686	6	119486686	*	rs2133532	Y	119807851	rs2133532	T	C	0.2316	-0.0076	0.002	0.00019	691928	119807851	119486686	6	119486686	6	119486686	*	Y	-0.882353	-3.8
chr14:59683192:G:A	0.3744	A	G	0.7327	-0.0103	0.0116	36659	63137	0	0.8934	14	59683192	14	59683192	*	rs1013822	R	60149910	rs1013822	A	G	0.7537	0.0087	0.002	1.3e-05	692305	60149910	59683192	14	59683192	14	59683192	*	R	-0.887931	4.35
chr3:186068617:G:A	0.9374	A	G	0.864	0.0012	0.015	36659	63137	0	0.5301	3	186068617	3	186068617	*	rs4234588	R	185786406	rs4234588	A	G	0.8699	0.0309	0.0024	8.6e-38	771764	185786406	186068617	3	186068617	3	186068617	*	R	0.08	12.875
chr6:18602682:A:G	0.3737	A	G	0.2504	-0.0104	0.0117	36659	63137	32.5	0.1391	6	18602682	6	18602682	*	rs9350086	R	18602913	rs9350086	A	G	0.2517	0.007	0.002	0.00042	685507	18602913	18602682	6	18602682	6	18602682	*	R	-0.888889	3.5
chr8:53209080:A:G	0.9955	A	G	0.3284	-0.0001	0.0111	36659	63137	0	0.5493	8	53209080	8	53209080	*	rs2114102	R	54121640	rs2114102	A	G	0.3117	0.0074	0.0019	7.5e-05	678737	54121640	53209080	8	53209080	8	53209080	*	R	-0.00900901	3.89474
chr8:109014310:A:G	0.6649	A	G	0.5145	0.0044	0.0102	36659	63137	0	0.5101	8	109014310	8	109014310	*	rs9643041	R	110026539	rs9643041	A	G	0.4861	0.0064	0.0017	0.00019	688044	110026539	109014310	8	109014310	8	109014310	*	R	0.431373	3.76471
chr16:70626340:A:G	0.00251	A	G	0.554	-0.0307	0.0101	36659	63137	32.2	0.1412	16	70626340	16	70626340	*	rs13330163	R	70660243	rs13330163	A	G	0.551	0.0079	0.0017	5.6e-06	685556	70660243	70626340	16	70626340	16	70626340	*	R	-3.0396	4.64706
chr10:32120726:A:G	0.5556	A	G	0.6538	-0.0063	0.0107	36659	63137	47.7	0.03858	10	32120726	10	32120726	*	rs2907803	R	32409654	rs2907803	A	G	0.6478	0.0065	0.0018	0.00035	686346	32409654	32120726	10	32120726	10	32120726	*	R	-0.588785	3.61111
chr7:34981231:C:T	0.02049	T	C	0.3143	-0.0251	0.0108	36659	63137	27.3	0.1847	7	34981231	7	34981231	*	rs328902	Y	35020843	rs328902	T	C	0.3141	0.0076	0.0019	3.9e-05	691229	35020843	34981231	7	34981231	7	34981231	*	Y	-2.32407	4
chr18:47255198:A:G	0.393	A	G	0.4246	-0.0088	0.0103	36659	63137	0	0.7428	18	47255198	18	47255198	*	rs1512235	R	44781569	rs1512235	A	G	0.4193	0.0066	0.0017	7e-05	791453	44781569	47255198	18	47255198	18	47255198	*	R	-0.854369	3.88235
chr6:162686597:T:A	0.2043	A	T	0.7831	-0.0156	0.0123	36659	63137	31.9	0.1443	6	162686597	6	162686597	*	rs2803084	W	163107629	rs2803084	A	T	0.7885	0.0117	0.0021	2.1e-08	689807	163107629	162686597	6	162686597	6	162686597	*	W	-1.26829	5.57143
chr6:8191495:C:G	0.04176	C	G	0.47	0.0207	0.0102	36659	63137	22.1	0.2328	6	8191495	6	8191495	*	rs567925	S	8191728	rs567925	C	G	0.4852	-0.0078	0.0017	5.3e-06	692437	8191728	8191495	6	8191495	6	8191495	*	S	2.02941	-4.58824
chr18:45379772:G:A	0.3987	A	G	0.3926	0.0088	0.0104	36659	63137	0	0.5959	18	45379772	18	45379772	*	rs2253161	R	42959737	rs2253161	A	G	0.3995	-0.0078	0.0018	1e-05	687034	42959737	45379772	18	45379772	18	45379772	*	R	0.846154	-4.33333
chr9:80602152:C:T	0.1737	T	C	0.783	-0.0167	0.0123	36659	63137	8.7	0.3612	9	80602152	9	80602152	*	rs1410545	Y	83217067	rs1410545	T	C	0.7854	-0.0088	0.0021	3e-05	689090	83217067	80602152	9	80602152	9	80602152	*	Y	-1.35772	-4.19048
chr4:102291299:C:T	0.6263	T	C	0.3051	0.0054	0.011	36659	63137	12.2	0.3277	4	102291299	4	102291299	*	rs233808	Y	103212456	rs233808	T	C	0.3173	0.0138	0.0018	4e-15	794612	103212456	102291299	4	102291299	4	102291299	*	Y	0.490909	7.66667
chr10:18419869:A:T	0.05576	A	T	0.6487	-0.0201	0.0105	36659	63137	0	0.6338	10	18419869	10	18419869	*	rs11014166	W	18708798	rs11014166	A	T	0.6594	-0.0065	0.0018	0.00041	691592	18708798	18419869	10	18419869	10	18419869	*	W	-1.91429	-3.61111
chr2:180709348:A:C	0.8839	A	C	0.9216	-0.0027	0.0188	36659	63137	0	0.7117	2	180709348	2	180709348	*	rs16823635	M	181574075	rs16823635	A	C	0.92359	-0.0202	0.0033	9.7e-10	691834	181574075	180709348	2	180709348	2	180709348	*	M	-0.143617	-6.12121
chr5:149242766:A:G	0.1602	A	G	0.5432	0.0143	0.0102	36659	63137	0	0.6642	5	149242766	5	149242766	*	rs12153240	R	148622329	rs12153240	A	G	0.5118	0.0069	0.0017	7.1e-05	683237	148622329	149242766	5	149242766	5	149242766	*	R	1.40196	4.05882
chr2:7929886:A:G	0.5892	A	G	0.2194	-0.0075	0.0139	36294	57031	55.6	0.01641	2	7929886	2	7929886	*	rs12692348	R	8070017	rs12692348	A	G	0.1676	-0.0099	0.0023	1.9e-05	679429	8070017	7929886	2	7929886	2	7929886	*	R	-0.539568	-4.30435
chr15:45221449:G:A	0.6284	A	G	0.3034	-0.0053	0.011	36659	63137	0	0.5328	15	45221449	15	45221449	*	rs10851421	R	45513647	rs10851421	A	G	0.2972	-0.0067	0.0019	0.00038	689184	45513647	45221449	15	45221449	15	45221449	*	R	-0.481818	-3.52632
chr3:102538662:C:A	0.7161	A	C	0.5562	0.0037	0.0102	36659	63137	54.8	0.01451	3	102538662	3	102538662	*	rs1151334	M	102257506	rs1151334	A	C	0.554	0.0065	0.0017	0.00019	685789	102257506	102538662	3	102538662	3	102538662	*	M	0.362745	3.82353
chr1:45787339:C:T	0.9101	T	C	0.2785	-0.0013	0.0112	36659	63137	0	0.9379	1	45787339	1	45787339	*	rs6690386	Y	46253011	rs6690386	T	C	0.2894	-0.0115	0.0019	1.2e-09	691617	46253011	45787339	1	45787339	1	45787339	*	Y	-0.116071	-6.05263
chr3:171042288:G:T	0.02458	T	G	0.1815	0.0295	0.0131	36659	63137	12.3	0.3269	3	171042288	3	171042288	*	rs950644	K	170760077	rs950644	T	G	0.1715	0.0117	0.0022	6e-08	774493	170760077	171042288	3	171042288	3	171042288	*	K	2.25191	5.31818
chr13:79207486:A:G	0.5756	A	G	0.8228	0.0074	0.0132	36659	63137	11.1	0.3386	13	79207486	13	79207486	*	rs9601194	R	79781621	rs9601194	A	G	0.8158	-0.0095	0.0022	1.7e-05	692204	79781621	79207486	13	79207486	13	79207486	*	R	0.560606	-4.31818
chr6:20626178:A:G	0.3195	A	G	0.4947	-0.01	0.0101	36659	63137	26.2	0.1948	6	20626178	6	20626178	*	rs6917599	R	20626409	rs6917599	A	G	0.5075	0.0074	0.0017	1.6e-05	684068	20626409	20626178	6	20626178	6	20626178	*	R	-0.990099	4.35294
chr2:70668930:C:T	0.1143	T	C	0.384	0.0164	0.0104	36659	63137	0	0.5333	2	70668930	2	70668930	*	rs758062	Y	70896062	rs758062	T	C	0.3825	-0.0073	0.0018	3.9e-05	684673	70896062	70668930	2	70668930	2	70668930	*	Y	1.57692	-4.05556
chr2:192073954:A:T	0.2704	A	T	0.638	0.0119	0.0108	36659	63137	11.8	0.3314	2	192073954	2	192073954	*	rs7422991	W	192938680	rs7422991	A	T	0.6315	0.0079	0.0018	1e-05	677306	192938680	192073954	2	192073954	2	192073954	*	W	1.10185	4.38889
chr3:81509691:T:A	0.1002	A	T	0.0665	0.033	0.0201	36659	63137	42.2	0.06773	3	81509691	3	81509691	*	rs1381302	D	81558842	rs1381302	A	T	0.06817	0.0136	0.0033	4.3e-05	683879	81558842	81509691	3	81509691	3	81509691	*	D	1.64179	4.12121
chr11:78564885:G:T	0.01146	T	G	0.7785	0.0314	0.0124	36659	63137	0	0.9594	11	78564885	11	78564885	*	rs7936011	D	78275931	rs7936011	T	G	0.7938	0.0079	0.0022	0.00027	677301	78275931	78564885	11	78564885	11	78564885	*	D	2.53226	3.59091
chr8:76025620:T:C	0.2087	T	C	0.354	-0.0133	0.0106	36659	63137	0	0.9073	8	76025620	8	76025620	*	rs830436	Y	76937855	rs830436	T	C	0.3547	-0.0191	0.0018	9.1e-27	692177	76937855	76025620	8	76025620	8	76025620	*	Y	-1.25472	-10.6111
chr13:96464920:A:G	0.6015	A	G	0.8134	0.0068	0.013	36659	63137	0	0.9102	13	96464920	13	96464920	*	rs16951476	R	97117174	rs16951476	A	G	0.8363	-0.0096	0.0023	2.8e-05	690764	97117174	96464920	13	96464920	13	96464920	*	R	0.523077	-4.17391
chr2:143215996:G:A	0.8665	A	G	0.1448	-0.0024	0.0143	36659	63137	0	0.5758	2	143215996	2	143215996	*	rs2304728	R	143973565	rs2304728	A	G	0.1413	0.017	0.0025	6.2e-12	692311	143973565	143215996	2	143215996	2	143215996	*	R	-0.167832	6.8
chr4:182309445:T:C	0.5889	T	C	0.7522	0.0063	0.0117	36659	63137	17.3	0.2792	4	182309445	4	182309445	*	rs6842588	Y	183230598	rs6842588	T	C	0.7627	0.0071	0.002	0.00047	692522	183230598	182309445	4	182309445	4	182309445	*	Y	0.538462	3.55
chr9:19942313:T:C	0.5238	T	C	0.6873	0.0069	0.0109	36659	63137	0	0.8867	9	19942313	9	19942313	*	rs1573224	Y	19942311	rs1573224	T	C	0.6888	-0.0081	0.0019	1.7e-05	688429	19942311	19942313	9	19942313	9	19942313	*	Y	0.633028	-4.26316
chr11:90202418:G:T	0.2016	T	G	0.6983	-0.014	0.011	36659	63137	0	0.6205	11	90202418	11	90202418	*	rs1045861	K	89935586	rs1045861	T	G	0.694	0.0106	0.0019	1.6e-08	692307	89935586	90202418	11	90202418	11	90202418	*	K	-1.27273	5.57895
chr3:53724676:G:A	0.8535	A	G	0.8577	-0.0027	0.0148	36659	63137	26.2	0.1948	3	53724676	3	53724676	*	rs7649275	R	53758703	rs7649275	A	G	0.8535	-0.0114	0.0024	2.3e-06	691438	53758703	53724676	3	53724676	3	53724676	*	R	-0.182432	-4.75
chr13:64205937:A:C	0.8417	A	C	0.4414	0.002	0.0102	36659	63137	12	0.3299	13	64205937	13	64205937	*	rs4591015	M	64780069	rs4591015	A	C	0.4314	-0.0089	0.0017	2.8e-07	692499	64780069	64205937	13	64205937	13	64205937	*	M	0.196078	-5.23529
chr14:93238778:T:C	0.1392	T	C	0.7965	-0.0188	0.0127	36390	62462	38.4	0.1022	14	93238778	14	93238778	*	rs1044780	Y	93705124	rs1044780	T	C	0.7902	0.014	0.0021	6.3e-11	690933	93705124	93238778	14	93238778	14	93238778	*	Y	-1.48031	6.66667
chr15:43994127:T:C	0.8788	T	C	0.0618	0.0034	0.0224	36659	63137	0	0.578	15	43994127	15	43994127	*	rs11631340	Y	44286325	rs11631340	T	C	0.04636	-0.0191	0.0041	3.8e-06	689086	44286325	43994127	15	43994127	15	43994127	*	Y	0.151786	-4.65854
chr12:17936413:A:C	0.2488	A	C	0.8693	-0.0173	0.015	36659	63137	0	0.443	12	17936413	12	17936413	*	rs12298552	M	18089347	rs12298552	A	C	0.8618	-0.0118	0.0026	3.6e-06	687136	18089347	17936413	12	17936413	12	17936413	*	M	-1.15333	-4.53846
chr2:134662667:G:A	0.01963	A	G	0.4854	-0.0243	0.0104	36659	63137	34.4	0.123	2	134662667	2	134662667	*	rs11688414	R	135420237	rs11688414	A	G	0.5505	0.0075	0.0017	1.9e-05	686820	135420237	134662667	2	134662667	2	134662667	*	R	-2.33654	4.41176
chr4:101900393:C:A	0.4248	A	C	0.5413	-0.0081	0.0101	36659	63137	7.8	0.3696	4	101900393	4	101900393	*	rs10013187	M	102821550	rs10013187	A	C	0.5435	-0.0061	0.0017	0.00037	692604	102821550	101900393	4	101900393	4	101900393	*	M	-0.80198	-3.58824
chr20:36860862:C:G	0.3195	C	G	0.5177	-0.0101	0.0102	36659	63137	53.1	0.01893	20	36860862	20	36860862	*	rs1146265	S	35489265	rs1146265	C	G	0.5342	-0.0067	0.0017	0.00011	679904	35489265	36860862	20	36860862	20	36860862	*	S	-0.990196	-3.94118
chr8:63268223:T:C	0.5588	T	C	0.5267	-0.0059	0.0101	36659	63137	39.5	0.0855	8	63268223	8	63268223	*	rs4739073	Y	64180781	rs4739073	T	C	0.5309	-0.0061	0.0017	0.00039	692532	64180781	63268223	8	63268223	8	63268223	*	Y	-0.584158	-3.58824
chr11:27296918:C:G	0.1288	C	G	0.4098	0.0157	0.0103	36659	63137	0	0.9583	11	27296918	11	27296918	*	rs10767632	S	27318465	rs10767632	C	G	0.3873	-0.008	0.0018	5.4e-06	692219	27318465	27296918	11	27296918	11	27296918	*	S	1.52427	-4.44444
chr22:40466609:A:G	0.4542	A	G	0.9069	-0.013	0.0174	36659	63137	12.6	0.3242	22	40466609	22	40466609	*	rs17001943	R	40862613	rs17001943	A	G	0.90236	0.0104	0.003	0.00042	692497	40862613	40466609	22	40466609	22	40466609	*	R	-0.747126	3.46667
chr13:96187180:C:G	0.03853	C	G	0.5199	-0.0209	0.0101	36659	63137	30.4	0.1571	13	96187180	13	96187180	*	rs6492840	S	96839434	rs6492840	C	G	0.5334	-0.0075	0.0017	1.3e-05	689053	96839434	96187180	13	96187180	13	96187180	*	S	-2.06931	-4.41176
chr3:156632594:C:T	0.3506	T	C	0.1607	-0.013	0.0139	36659	63137	56.6	0.01067	3	156632594	3	156632594	*	rs7632294	Y	156350383	rs7632294	T	C	0.1584	-0.0117	0.0023	6e-07	689477	156350383	156632594	3	156632594	3	156632594	*	Y	-0.935252	-5.08696
chr12:18801772:T:A	0.5091	A	T	0.1025	0.011	0.0166	36659	63137	0	0.6655	12	18801772	12	18801772	*	rs9669436	W	18954706	rs9669436	A	T	0.1005	0.0107	0.0028	0.00014	691865	18954706	18801772	12	18801772	12	18801772	*	W	0.662651	3.82143
chr2:59946731:A:G	0.3836	A	G	0.4095	0.009	0.0103	36659	63137	46.2	0.04578	2	59946731	2	59946731	*	rs1559625	R	60173866	rs1559625	A	G	0.3966	-0.009	0.0018	3.1e-07	688769	60173866	59946731	2	59946731	2	59946731	*	R	0.873786	-5
chr9:79383861:C:A	0.8145	A	C	0.0891	-0.0042	0.0178	36659	63137	0	0.9508	9	79383861	9	79383861	*	rs12345582	H	81998776	rs12345582	A	C	0.0915	0.0119	0.0029	5.5e-05	690569	81998776	79383861	9	79383861	9	79383861	*	H	-0.235955	4.10345
chr4:48987341:A:G	0.3234	A	G	0.2956	-0.011	0.0111	36659	63137	0	0.4641	4	48987341	4	48987341	*	rs4695414	R	48989358	rs4695414	A	G	0.3	0.0095	0.0018	2.7e-07	690904	48989358	48987341	4	48987341	4	48987341	*	R	-0.990991	5.27778
chr11:43614828:T:A	0.9492	A	T	0.6784	-0.0007	0.0109	36659	63137	0	0.9516	11	43614828	11	43614828	*	rs4755721	W	43636378	rs4755721	A	T	0.6901	-0.0218	0.0019	1.7e-31	689338	43636378	43614828	11	43614828	11	43614828	*	W	-0.0642202	-11.4737
chr16:75381877:C:T	0.2587	T	C	0.5737	0.0117	0.0104	36659	63137	0	0.7649	16	75381877	16	75381877	*	rs4146809	Y	75415775	rs4146809	T	C	0.5884	-0.0061	0.0017	0.00043	692455	75415775	75381877	16	75381877	16	75381877	*	Y	1.125	-3.58824
chr18:55787543:T:C	0.9579	T	C	0.5196	-0.0005	0.0101	36659	63137	0	0.9808	18	55787543	18	55787543	*	rs7235891	Y	53454774	rs7235891	T	C	0.5164	-0.0071	0.0017	3.6e-05	691453	53454774	55787543	18	55787543	18	55787543	*	Y	-0.049505	-4.17647
chr16:14125980:C:A	0.03701	A	C	0.0733	0.0409	0.0196	36659	63137	0	0.5031	16	14125980	16	14125980	*	rs762767	M	14219837	rs762767	A	C	0.06478	-0.0136	0.0035	0.00012	691576	14219837	14125980	16	14125980	16	14125980	*	M	2.08673	-3.88571
chr14:44524267:A:T	0.3092	A	T	0.8879	-0.0162	0.0159	36659	63137	29.4	0.1653	14	44524267	14	44524267	*	rs1959387	W	44993470	rs1959387	A	T	0.8873	-0.0101	0.0027	0.00022	692224	44993470	44524267	14	44524267	14	44524267	*	W	-1.01887	-3.74074
chr5:27194141:G:A	0.006346	A	G	0.2852	-0.0307	0.0112	36659	63137	42.4	0.06681	5	27194141	5	27194141	*	rs4321726	R	27194248	rs4321726	A	G	0.2846	-0.0116	0.0019	1.9e-09	687517	27194248	27194141	5	27194141	5	27194141	*	R	-2.74107	-6.10526
chr14:96792415:A:C	0.2865	A	C	0.9452	-0.0237	0.0222	36659	63137	40.7	0.07723	14	96792415	14	96792415	*	rs10131890	M	97258752	rs10131890	A	C	0.9503	-0.0222	0.0039	1.6e-08	691777	97258752	96792415	14	96792415	14	96792415	*	M	-1.06757	-5.69231
chr3:161684611:A:C	0.4936	A	C	0.9153	0.0125	0.0183	36659	63137	0	0.4404	3	161684611	3	161684611	*	rs6780534	M	161402399	rs6780534	A	C	0.91306	-0.0144	0.003	2.4e-06	690898	161402399	161684611	3	161684611	3	161684611	*	M	0.68306	-4.8
chr12:109524990:G:C	0.334	C	G	0.5303	0.0097	0.0101	36659	63137	9.7	0.3522	12	109524990	12	109524990	*	rs2241208	S	109962795	rs2241208	C	G	0.5243	0.0086	0.0016	1.2e-07	794246	109962795	109524990	12	109524990	12	109524990	*	S	0.960396	5.375
chr12:113616236:T:C	0.7467	T	C	0.1868	-0.0044	0.0135	36659	63137	0	0.473	12	113616236	12	113616236	*	rs1426439	Y	114054041	rs1426439	T	C	0.1815	0.0111	0.0021	2.1e-07	786885	114054041	113616236	12	113616236	12	113616236	*	Y	-0.325926	5.28571
chr7:24726995:G:T	0.9901	T	G	0.4644	-0.0001	0.0101	36659	63137	52.3	0.02125	7	24726995	7	24726995	*	rs2721795	K	24766614	rs2721795	T	G	0.4871	-0.0061	0.0017	0.0004	681455	24766614	24726995	7	24726995	7	24726995	*	K	-0.00990099	-3.58824
chr1:83932783:T:A	0.3151	A	T	0.5575	-0.0102	0.0102	36659	63137	0	0.8896	1	83932783	1	83932783	*	rs1871924	W	84398466	rs1871924	A	T	0.5682	0.0069	0.0017	7.1e-05	691972	84398466	83932783	1	83932783	1	83932783	*	W	-1	4.05882
chr6:100571675:G:C	0.01202	C	G	0.469	-0.0256	0.0102	36659	63137	0	0.9006	6	100571675	6	100571675	*	rs11155498	S	101019551	rs11155498	C	G	0.4732	0.0113	0.0017	7.7e-11	688314	101019551	100571675	6	100571675	6	100571675	*	S	-2.5098	6.64706
chr1:49954436:G:C	0.7071	C	G	0.3138	0.0041	0.0109	36659	63137	0	0.5242	1	49954436	1	49954436	*	rs11205669	S	50420108	rs11205669	C	G	0.3282	0.0178	0.0018	1.8e-22	692310	50420108	49954436	1	49954436	1	49954436	*	S	0.376147	9.88889
chr5:51344763:A:C	0.3686	A	C	0.5639	0.0091	0.0102	36659	63137	0	0.6179	5	51344763	5	51344763	*	rs10067551	M	50640597	rs10067551	A	C	0.5516	-0.0071	0.0017	4.3e-05	688227	50640597	51344763	5	51344763	5	51344763	*	M	0.892157	-4.17647
chr5:153094788:C:T	0.5228	T	C	0.1593	0.0088	0.0138	36659	63137	0	0.6411	5	153094788	5	153094788	*	rs4958334	Y	152474348	rs4958334	T	C	0.1701	0.0097	0.0023	2.7e-05	691497	152474348	153094788	5	153094788	5	153094788	*	Y	0.637681	4.21739
chr15:77594729:C:G	0.9121	C	G	0.631	0.0012	0.0104	36659	63137	0	0.9096	15	77594729	15	77594729	*	rs9806734	S	77887071	rs9806734	C	G	0.6367	0.0096	0.0018	1.4e-07	686560	77887071	77594729	15	77594729	15	77594729	*	S	0.115385	5.33333
chr2:141711023:T:C	0.9148	T	C	0.4835	0.0011	0.0101	36659	63137	0	0.9533	2	141711023	2	141711023	*	rs1370327	Y	142468592	rs1370327	T	C	0.4943	0.0066	0.0017	0.00012	689130	142468592	141711023	2	141711023	2	141711023	*	Y	0.108911	3.88235
chr11:88199762:G:A	0.9825	A	G	0.4385	0.0002	0.0104	36659	63137	46.8	0.04272	11	88199762	11	88199762	*	rs11607520	R	87932930	rs11607520	A	G	0.4426	0.0071	0.0017	4.2e-05	690782	87932930	88199762	11	88199762	11	88199762	*	R	0.0192308	4.17647
chr2:15401030:A:T	0.228	A	T	0.3248	-0.0134	0.0111	36659	63137	0	0.7339	2	15401030	2	15401030	*	rs10203196	W	15541154	rs10203196	A	T	0.3243	-0.0073	0.0018	7.7e-05	692251	15541154	15401030	2	15401030	2	15401030	*	W	-1.20721	-4.05556
chr2:207577371:G:A	0.3575	A	G	0.1844	-0.0119	0.013	36659	63137	15.3	0.2978	2	207577371	2	207577371	*	rs2709387	R	208442095	rs2709387	A	G	0.1904	-0.0101	0.0022	5.5e-06	691407	208442095	207577371	2	207577371	2	207577371	*	R	-0.915385	-4.59091
chr15:97753511:C:A	0.8552	A	C	0.3573	0.0019	0.0107	36294	57031	0	0.8984	15	97753511	15	97753511	*	rs11854598	M	98296741	rs11854598	A	C	0.367	-0.0105	0.0018	5.7e-09	691192	98296741	97753511	15	97753511	15	97753511	*	M	0.17757	-5.83333
chr5:113555167:G:T	0.6466	T	G	0.1855	-0.006	0.013	36659	63137	17.6	0.2765	5	113555167	5	113555167	*	rs7706958	K	112890864	rs7706958	T	G	0.2006	0.0121	0.0022	4.3e-08	692365	112890864	113555167	5	113555167	5	113555167	*	K	-0.461538	5.5
chr9:16783194:A:T	0.3098	A	T	0.8531	-0.0146	0.0144	36659	63137	20.2	0.2512	9	16783194	9	16783194	*	rs10810624	W	16783192	rs10810624	A	T	0.868	-0.0167	0.0026	7.8e-11	688146	16783192	16783194	9	16783194	9	16783194	*	W	-1.01389	-6.42308
chr10:101289973:A:T	0.9792	A	T	0.5889	0.0003	0.0103	36659	63137	48.8	0.0341	10	101289973	10	101289973	*	rs630862	W	103049730	rs630862	A	T	0.6068	0.0065	0.0018	0.00045	627599	103049730	101289973	10	101289973	10	101289973	*	W	0.0291262	3.61111
chr8:92228191:T:C	0.3451	T	C	0.6727	0.0103	0.0109	36659	63137	0	0.7155	8	92228191	8	92228191	*	rs1899898	Y	93240419	rs1899898	T	C	0.6799	0.0113	0.0018	6.8e-10	692601	93240419	92228191	8	92228191	8	92228191	*	Y	0.944954	6.27778
chr5:170925599:G:A	0.9936	A	G	0.6568	0.0001	0.0107	36659	63137	0.6	0.4351	5	170925599	5	170925599	*	rs10078164	R	170352603	rs10078164	A	G	0.6906	0.0129	0.0019	3.5e-12	692065	170352603	170925599	5	170925599	5	170925599	*	R	0.00934579	6.78947
chr2:158997480:A:G	0.5057	A	G	0.6356	0.007	0.0105	36659	63137	39.1	0.08815	2	158997480	2	158997480	*	rs6720933	R	159853992	rs6720933	A	G	0.6237	-0.0078	0.0018	1.3e-05	691704	159853992	158997480	2	158997480	2	158997480	*	R	0.666667	-4.33333
chr9:101118202:T:C	0.1757	T	C	0.4624	0.0139	0.0102	36659	63137	21.7	0.2365	9	101118202	9	101118202	*	rs1329088	Y	103880484	rs1329088	T	C	0.4602	0.007	0.0017	4.8e-05	689757	103880484	101118202	9	101118202	9	101118202	*	Y	1.36275	4.11765
chr5:112096978:G:A	0.4725	A	G	0.665	0.0077	0.0107	36659	63137	14.8	0.3034	5	112096978	5	112096978	*	rs27412	R	111432675	rs27412	A	G	0.6664	-0.0074	0.0019	6.1e-05	681394	111432675	112096978	5	112096978	5	112096978	*	R	0.719626	-3.89474
chr5:28571243:T:C	0.8209	T	C	0.2441	0.0027	0.0119	36659	63137	0	0.5567	5	28571243	5	28571243	*	rs10066346	Y	28571350	rs10066346	T	C	0.2185	-0.0081	0.0021	0.00011	690940	28571350	28571243	5	28571243	5	28571243	*	Y	0.226891	-3.85714
chr20:52658926:A:G	0.6337	A	G	0.5887	-0.0049	0.0102	36659	63137	23	0.2241	20	52658926	20	52658926	*	rs727662	R	51275465	rs727662	A	G	0.5844	0.0078	0.0018	9.3e-06	679408	51275465	52658926	20	52658926	20	52658926	*	R	-0.480392	4.33333
chr10:55670072:C:T	0.8372	T	C	0.4923	-0.0021	0.0101	36659	63137	0	0.561	10	55670072	10	55670072	*	rs7899963	Y	57429832	rs7899963	T	C	0.4666	-0.0068	0.0017	7.3e-05	690411	57429832	55670072	10	55670072	10	55670072	*	Y	-0.207921	-4
chr7:11901422:G:A	0.3963	A	G	0.5432	-0.0086	0.0101	36659	63137	0	0.7402	7	11901422	7	11901422	*	rs10250872	R	11941048	rs10250872	A	G	0.5233	-0.0069	0.0017	7.1e-05	679254	11941048	11901422	7	11901422	7	11901422	*	R	-0.851485	-4.05882
chr6:129185602:A:G	0.4667	A	G	0.7952	-0.0091	0.0125	36659	63137	0	0.9684	6	129185602	6	129185602	*	rs9492263	R	129506747	rs9492263	A	G	0.7965	0.0081	0.0021	0.00013	687361	129506747	129185602	6	129185602	6	129185602	*	R	-0.728	3.85714
chr9:70008196:A:G	0.7414	A	G	0.396	0.0034	0.0103	36659	63137	7.9	0.3689	9	70008196	9	70008196	*	rs13290774	R	72623112	rs13290774	A	G	0.3678	0.0064	0.0018	0.00032	689311	72623112	70008196	9	70008196	9	70008196	*	R	0.330097	3.55556
chr8:34462100:C:T	0.2296	T	C	0.3515	0.0126	0.0105	36659	63137	40	0.0824	8	34462100	8	34462100	*	rs4739568	Y	34319618	rs4739568	T	C	0.3606	-0.0089	0.0018	5.6e-07	690833	34319618	34462100	8	34462100	8	34462100	*	Y	1.2	-4.94444
chr4:103298052:T:C	0.7316	T	C	0.7728	-0.0041	0.0121	36659	63137	5.7	0.3889	4	103298052	4	103298052	*	rs6819022	Y	104219209	rs6819022	T	C	0.7744	0.0085	0.0021	4.7e-05	682858	104219209	103298052	4	103298052	4	103298052	*	Y	-0.338843	4.04762
chr1:95809372:G:A	0.802	A	G	0.3375	-0.0027	0.0107	36659	63137	26.1	0.1952	1	95809372	1	95809372	*	rs11165493	R	96274928	rs11165493	A	G	0.3403	0.0146	0.0019	3.9e-15	678168	96274928	95809372	1	95809372	1	95809372	*	R	-0.252336	7.68421
chr2:104876515:A:G	0.6884	A	G	0.6289	0.0042	0.0104	36659	63137	0	0.6338	2	104876515	2	104876515	*	rs7567357	R	105492973	rs7567357	A	G	0.6344	-0.0087	0.0018	1.6e-06	682919	105492973	104876515	2	104876515	2	104876515	*	R	0.403846	-4.83333
chr15:56706505:C:A	0.6893	A	C	0.5852	-0.0041	0.0103	36659	63137	0	0.8107	15	56706505	15	56706505	*	rs538382	M	56998703	rs538382	A	C	0.6027	-0.0065	0.0018	0.00023	681221	56998703	56706505	15	56706505	15	56706505	*	M	-0.398058	-3.61111
chr12:61702939:G:T	0.724	T	G	0.8193	-0.0047	0.0134	36659	63137	0	0.5887	12	61702939	12	61702939	*	rs7314715	K	62096720	rs7314715	T	G	0.8563	0.0115	0.0024	1.6e-06	691288	62096720	61702939	12	61702939	12	61702939	*	K	-0.350746	4.79167
chr5:114097529:C:G	0.3193	C	G	0.8271	0.0133	0.0133	36659	63137	0	0.9713	5	114097529	5	114097529	*	rs13168758	S	113433226	rs13168758	C	G	0.8254	-0.0087	0.0023	0.00011	689911	113433226	114097529	5	114097529	5	114097529	*	S	1	-3.78261
chr3:82705455:G:A	0.4868	A	G	0.58	0.0071	0.0102	36659	63137	0	0.5726	3	82705455	3	82705455	*	rs6776762	R	82754606	rs6776762	A	G	0.571	0.0088	0.0017	4.2e-07	686999	82754606	82705455	3	82705455	3	82705455	*	R	0.696078	5.17647
chr16:82906325:A:G	0.4236	A	G	0.8672	-0.012	0.0149	36659	63137	0	0.4528	16	82906325	16	82906325	*	rs7186640	R	82939930	rs7186640	A	G	0.8673	-0.0108	0.0029	0.00016	624097	82939930	82906325	16	82906325	16	82906325	*	R	-0.805369	-3.72414
chr5:85253178:A:C	0.1538	A	C	0.5946	0.0146	0.0102	36659	63137	20.5	0.2481	5	85253178	5	85253178	*	rs4386759	M	84548996	rs4386759	A	C	0.5977	-0.0063	0.0018	0.0003	691658	84548996	85253178	5	85253178	5	85253178	*	M	1.43137	-3.5
chr2:142707939:A:G	0.9557	A	G	0.4971	-0.0006	0.0102	36659	63137	11.9	0.3313	2	142707939	2	142707939	*	rs6744315	R	143465508	rs6744315	A	G	0.48	0.0078	0.0017	6.8e-06	686008	143465508	142707939	2	142707939	2	142707939	*	R	-0.0588235	4.58824
chr8:9478458:G:A	0.006158	A	G	0.6676	-0.0296	0.0108	36390	62462	15.5	0.3002	8	9478458	8	9478458	*	rs6999852	R	9335968	rs6999852	A	G	0.6755	0.0117	0.0018	4.9e-11	789287	9335968	9478458	8	9478458	8	9478458	*	R	-2.74074	6.5
chr6:144033166:G:A	0.167	A	G	0.1033	0.0232	0.0168	36659	63137	19.9	0.254	6	144033166	6	144033166	*	rs17616841	R	144354303	rs17616841	A	G	0.09735	0.0108	0.003	0.00029	690209	144354303	144033166	6	144033166	6	144033166	*	R	1.38095	3.6
chr9:109004084:G:T	0.844	T	G	0.0722	0.0038	0.0195	36659	63137	0	0.7998	9	109004084	9	109004084	*	rs12335597	D	111766364	rs12335597	T	G	0.07308	0.0149	0.0033	5.2e-06	692174	111766364	109004084	9	109004084	9	109004084	*	D	0.194872	4.51515
chr3:108121926:G:T	0.1221	T	G	0.6841	-0.0169	0.0109	36659	63137	0	0.701	3	108121926	3	108121926	*	rs179046	K	107840773	rs179046	T	G	0.6925	0.0108	0.0018	5.3e-09	688988	107840773	108121926	3	108121926	3	108121926	*	K	-1.55046	6
chr4:158824017:C:T	0.954	T	C	0.3844	0.0006	0.0104	36659	63137	11.8	0.3314	4	158824017	4	158824017	*	rs13103926	Y	159745169	rs13103926	T	C	0.389	0.0066	0.0018	0.00019	692215	159745169	158824017	4	158824017	4	158824017	*	Y	0.0576923	3.66667
chr2:42422679:C:T	0.01149	T	C	0.5853	0.026	0.0103	36659	63137	35.6	0.1142	2	42422679	2	42422679	*	rs222485	Y	42649819	rs222485	T	C	0.5806	-0.0069	0.0017	8.1e-05	686345	42649819	42422679	2	42422679	2	42422679	*	Y	2.52427	-4.05882
chr1:190613238:C:T	0.002699	T	C	0.3734	0.0311	0.0104	36659	63137	0	0.8334	1	190613238	1	190613238	*	rs533862	Y	190582368	rs533862	T	C	0.3725	-0.0065	0.0018	0.00025	689843	190582368	190613238	1	190613238	1	190613238	*	Y	2.99038	-3.61111
chr9:117761900:G:T	0.8143	T	G	0.8124	0.0031	0.0131	36659	63137	0	0.5697	9	117761900	9	117761900	*	rs7027711	K	120524178	rs7027711	T	G	0.8029	-0.0081	0.0022	0.00016	691685	120524178	117761900	9	117761900	9	117761900	*	K	0.236641	-3.68182
chr1:98021954:C:A	0.6667	A	C	0.8341	-0.0059	0.0137	36659	63137	2.2	0.4211	1	98021954	1	98021954	*	rs5005705	M	98487510	rs5005705	A	C	0.8326	-0.0134	0.0023	5.7e-09	691121	98487510	98021954	1	98021954	1	98021954	*	M	-0.430657	-5.82609
chr15:58600211:T:C	0.0001476	T	C	0.8713	0.0583	0.0154	36659	63137	6	0.3867	15	58600211	15	58600211	*	rs7166076	Y	58892410	rs7166076	T	C	0.8657	-0.015	0.0025	1.7e-09	688358	58892410	58600211	15	58600211	15	58600211	*	Y	3.78571	-6
chr20:48340307:C:T	0.3306	T	C	0.9112	-0.0189	0.0195	36294	57031	44.3	0.06367	20	48340307	20	48340307	*	rs380663	Y	46969050	rs380663	T	C	0.92522	0.0118	0.0032	0.00022	690696	46969050	48340307	20	48340307	20	48340307	*	Y	-0.969231	3.6875
chr2:51677051:A:G	0.4877	A	G	0.1747	0.0093	0.0134	36659	63137	23.1	0.2231	2	51677051	2	51677051	*	rs1516183	R	51904189	rs1516183	A	G	0.1635	-0.0089	0.0023	0.00011	689662	51904189	51677051	2	51677051	2	51677051	*	R	0.69403	-3.86957
chr15:58907738:T:G	0.0002158	T	G	0.174	-0.0506	0.0137	36659	63137	0	0.7109	15	58907738	15	58907738	*	rs17302045	K	59199937	rs17302045	T	G	0.1769	0.0119	0.0022	8.5e-08	691280	59199937	58907738	15	58907738	15	58907738	*	K	-3.69343	5.40909
chr6:86908161:T:A	0.3722	A	T	0.1085	-0.0146	0.0163	36659	63137	0	0.464	6	86908161	6	86908161	*	rs4502901	W	87617879	rs4502901	A	T	0.1104	-0.0113	0.0029	7.6e-05	680275	87617879	86908161	6	86908161	6	86908161	*	W	-0.895706	-3.89655
chr21:39685219:G:T	0.7248	T	G	0.5383	-0.0036	0.0103	36659	63137	0	0.8231	21	39685219	21	39685219	*	rs4816641	K	41057146	rs4816641	T	G	0.5385	-0.0074	0.0017	2e-05	681177	41057146	39685219	21	39685219	21	39685219	*	K	-0.349515	-4.35294
chr1:114861522:A:G	0.2866	A	G	0.9337	0.0216	0.0203	36659	63137	0	0.9808	1	114861522	1	114861522	*	rs7555977	R	115404143	rs7555977	A	G	0.93586	0.015	0.0035	1.7e-05	679198	115404143	114861522	1	114861522	1	114861522	*	R	1.06404	4.28571
chr15:94720682:C:T	0.9177	T	C	0.6262	0.0011	0.0106	36659	63137	44	0.05727	15	94720682	15	94720682	*	rs7168523	Y	95263911	rs7168523	T	C	0.6307	-0.016	0.0018	6.5e-19	689529	95263911	94720682	15	94720682	15	94720682	*	Y	0.103774	-8.88889
chr5:131656591:T:G	0.295	T	G	0.2004	0.0134	0.0128	36659	63137	0	0.4861	5	131656591	5	131656591	*	rs40989	K	130992284	rs40989	T	G	0.1966	-0.0081	0.0022	0.00019	691898	130992284	131656591	5	131656591	5	131656591	*	K	1.04688	-3.68182
chr6:20728500:T:C	0.5877	T	C	0.215	0.0066	0.0122	36659	63137	21.3	0.2409	6	20728500	6	20728500	*	rs6908425	Y	20728731	rs6908425	T	C	0.2132	0.0081	0.002	3.7e-05	783773	20728731	20728500	6	20728500	6	20728500	*	Y	0.540984	4.05
chr14:90971089:G:A	0.2458	A	G	0.4974	-0.0117	0.0101	36659	63137	44.3	0.05576	14	90971089	14	90971089	*	rs2401952	R	91437433	rs2401952	A	G	0.5136	0.0087	0.0017	5.4e-07	687658	91437433	90971089	14	90971089	14	90971089	*	R	-1.15842	5.11765
chr1:46179852:C:A	0.7002	A	C	0.1386	-0.0057	0.0149	36659	63137	18.1	0.2712	1	46179852	1	46179852	*	rs3820082	M	46645524	rs3820082	A	C	0.1428	-0.0127	0.0025	6.7e-07	630006	46645524	46179852	1	46179852	1	46179852	*	M	-0.38255	-5.08
chr1:37631322:T:C	0.8035	T	C	0.9431	-0.0056	0.0225	36659	63137	63.9	0.002012	1	37631322	1	37631322	*	rs11589571	Y	38096994	rs11589571	T	C	0.93411	-0.0192	0.0035	6.2e-08	686577	38096994	37631322	1	37631322	1	37631322	*	Y	-0.248889	-5.48571
chr8:84146518:A:G	0.5067	A	G	0.278	0.0077	0.0116	36659	63137	55.7	0.01245	8	84146518	8	84146518	*	rs9643459	R	85058753	rs9643459	A	G	0.2902	-0.0129	0.0019	3.6e-11	690401	85058753	84146518	8	84146518	8	84146518	*	R	0.663793	-6.78947
chr9:84692519:G:A	0.1389	A	G	0.5287	-0.015	0.0101	36659	63137	35.3	0.1165	9	84692519	9	84692519	*	rs1778912	R	87307434	rs1778912	A	G	0.5337	0.0065	0.0017	0.00017	691059	87307434	84692519	9	84692519	9	84692519	*	R	-1.48515	3.82353
chr12:61642633:A:C	0.5008	A	C	0.1826	0.009	0.0134	36659	63137	0	0.6106	12	61642633	12	61642633	*	rs1506845	M	62036414	rs1506845	A	C	0.1473	-0.0112	0.0024	3.1e-06	691327	62036414	61642633	12	61642633	12	61642633	*	M	0.671642	-4.66667
chr3:20257810:C:T	0.7718	T	C	0.1689	0.0039	0.0136	36659	63137	23.5	0.2198	3	20257810	3	20257810	*	rs6770526	Y	20299302	rs6770526	T	C	0.1804	-0.009	0.0022	3e-05	750678	20299302	20257810	3	20257810	3	20257810	*	Y	0.286765	-4.09091
chr15:51411835:G:C	0.1435	C	G	0.2129	0.018	0.0123	36659	63137	0	0.983	15	51411835	15	51411835	*	rs2446407	N	51704032	rs2446407	C	G	0.2125	0.0132	0.0021	7.3e-10	682462	51704032	51411835	15	51411835	15	51411835	*	N	1.46341	6.28571
chr4:530920:C:G	0.3929	C	G	0.8704	-0.0129	0.0151	36659	63137	0	0.8658	4	530920	4	530920	*	rs11931500	S	524709	rs11931500	C	G	0.8769	-0.0094	0.0026	0.00034	690068	524709	530920	4	530920	4	530920	*	S	-0.854305	-3.61538
chr15:34179215:G:A	0.6358	A	G	0.1426	0.0069	0.0146	36659	63137	0	0.4669	15	34179215	15	34179215	*	rs11853345	R	34471416	rs11853345	A	G	0.1545	-0.0084	0.0024	0.00045	692118	34471416	34179215	15	34179215	15	34179215	*	R	0.472603	-3.5
chr2:16409899:A:G	0.116	A	G	0.178	0.0216	0.0137	36659	63137	0	0.7909	2	16409899	2	16409899	*	rs1426695	R	16591167	rs1426695	A	G	0.1729	-0.0092	0.0023	5.3e-05	692542	16591167	16409899	2	16409899	2	16409899	*	R	1.57664	-4
chr4:66808717:C:A	0.4423	A	C	0.5875	-0.008	0.0104	36659	63137	29	0.1692	4	66808717	4	66808717	*	rs6830822	M	67674435	rs6830822	A	C	0.5909	0.0065	0.0018	0.00021	680818	67674435	66808717	4	66808717	4	66808717	*	M	-0.769231	3.61111
chr13:27338278:C:T	0.1758	T	C	0.471	-0.0138	0.0102	36659	63137	20.5	0.2481	13	27338278	13	27338278	*	rs9319357	Y	27912415	rs9319357	T	C	0.4739	0.008	0.0018	5e-06	689654	27912415	27338278	13	27338278	13	27338278	*	Y	-1.35294	4.44444
chr5:106873275:G:A	0.9627	A	G	0.0686	0.0009	0.0201	36659	63137	0	0.8505	5	106873275	5	106873275	*	rs7706073	R	106208976	rs7706073	A	G	0.07513	0.0141	0.0033	1.7e-05	691744	106208976	106873275	5	106873275	5	106873275	*	R	0.0447761	4.27273
chr3:49175597:T:C	0.2029	T	C	0.8905	0.0205	0.0161	36659	63137	17.5	0.2773	3	49175597	3	49175597	*	rs11713297	Y	49213030	rs11713297	T	C	0.895	0.0096	0.0028	0.0005	691968	49213030	49175597	3	49175597	3	49175597	*	Y	1.27329	3.42857
chr7:157505250:T:A	0.6806	A	T	0.0425	-0.0104	0.0252	36659	63137	37.1	0.1027	7	157505250	7	157505250	*	rs11763906	W	157297944	rs11763906	A	T	0.04426	0.0147	0.0041	0.00031	678168	157297944	157505250	7	157505250	7	157505250	*	W	-0.412698	3.58537
chr7:95523959:G:C	0.182	C	G	0.3999	0.0139	0.0104	36659	63137	14.2	0.3084	7	95523959	7	95523959	*	rs6958950	S	95153271	rs6958950	C	G	0.3907	-0.0068	0.0018	0.00012	681552	95153271	95523959	7	95523959	7	95523959	*	S	1.33654	-3.77778
chr2:164053763:C:T	0.05425	T	C	0.2345	0.0228	0.0119	36659	63137	0	0.4881	2	164053763	2	164053763	*	rs4667728	Y	164910273	rs4667728	T	C	0.2351	0.0099	0.002	8.4e-07	691841	164910273	164053763	2	164053763	2	164053763	*	Y	1.91597	4.95
chr17:4044350:T:C	0.3106	T	C	0.5946	0.0105	0.0103	36659	63137	3.1	0.4132	17	4044350	17	4044350	*	rs781831	Y	3947644	rs781831	T	C	0.5992	-0.0062	0.0018	0.00042	692593	3947644	4044350	17	4044350	17	4044350	*	Y	1.01942	-3.44444
chr6:90420160:A:G	0.2165	A	G	0.8411	-0.0175	0.0141	36659	63137	49.8	0.03013	6	90420160	6	90420160	*	rs10944485	R	91129879	rs10944485	A	G	0.8325	0.0087	0.0023	0.0002	686116	91129879	90420160	6	90420160	6	90420160	*	R	-1.24113	3.78261
chr2:186264595:C:G	0.7208	C	G	0.7013	-0.0039	0.011	36659	63137	31	0.1513	2	186264595	2	186264595	*	rs12620626	S	187129322	rs12620626	C	G	0.6971	0.0081	0.0019	2.1e-05	692171	187129322	186264595	2	186264595	2	186264595	*	S	-0.354545	4.26316
chr2:221189513:C:A	0.3097	A	C	0.2324	0.0123	0.0121	36659	63137	6.8	0.3794	2	221189513	2	221189513	*	rs6714776	M	222054233	rs6714776	A	C	0.2177	-0.0075	0.0021	0.00036	690966	222054233	221189513	2	221189513	2	221189513	*	M	1.01653	-3.57143
chr3:171398799:T:C	0.4965	T	C	0.2593	-0.0081	0.0119	36659	63137	13.5	0.3151	3	171398799	3	171398799	*	rs6787776	Y	171116588	rs6787776	T	C	0.245	0.0094	0.002	3e-06	690352	171116588	171398799	3	171398799	3	171398799	*	Y	-0.680672	4.7
chr2:58685592:T:A	0.8963	A	T	0.6992	0.0014	0.011	36659	63137	30.1	0.1596	2	58685592	2	58685592	*	rs10196784	W	58912727	rs10196784	A	T	0.7105	-0.016	0.0019	3.3e-17	689248	58912727	58685592	2	58685592	2	58685592	*	W	0.127273	-8.42105
chr3:17325865:A:T	0.06898	A	T	0.5376	0.0184	0.0101	36659	63137	39.4	0.08614	3	17325865	3	17325865	*	rs283935	W	17367357	rs283935	A	T	0.5423	-0.0065	0.0017	0.00017	691812	17367357	17325865	3	17325865	3	17325865	*	W	1.82178	-3.82353
chr4:119691956:C:T	0.9993	T	C	0.4493	0	0.0101	36659	63137	0	0.8115	4	119691956	4	119691956	*	rs2252565	Y	120613111	rs2252565	T	C	0.4425	-0.007	0.0017	4.9e-05	687078	120613111	119691956	4	119691956	4	119691956	*	Y	0	-4.11765
chr7:24523445:G:T	0.7017	T	G	0.4458	-0.0039	0.0102	36659	63137	54.4	0.01547	7	24523445	7	24523445	*	rs2711103	K	24563064	rs2711103	T	G	0.4707	-0.0092	0.0019	9.2e-07	533910	24563064	24523445	7	24523445	7	24523445	*	K	-0.382353	-4.84211
chr8:86328090:C:T	0.1822	T	C	0.2913	0.0149	0.0111	36659	63137	0	0.4913	8	86328090	8	86328090	*	rs10106855	Y	87340319	rs10106855	T	C	0.2951	0.0076	0.0019	6.9e-05	691839	87340319	86328090	8	86328090	8	86328090	*	Y	1.34234	4
chr20:34038301:G:A	0.6971	A	G	0.6924	-0.0043	0.011	36659	63137	0	0.515	20	34038301	20	34038301	*	rs1883524	R	32626107	rs1883524	A	G	0.6645	0.0109	0.0018	1.7e-09	691564	32626107	34038301	20	34038301	20	34038301	*	R	-0.390909	6.05556
chr12:60665561:A:G	0.9681	A	G	0.8337	-0.0005	0.0136	36659	63137	0	0.6839	12	60665561	12	60665561	*	rs273808	R	61059342	rs273808	A	G	0.8382	-0.0099	0.0025	9.2e-05	527199	61059342	60665561	12	60665561	12	60665561	*	R	-0.0367647	-3.96
chr2:134713165:A:T	0.005947	A	T	0.8153	-0.0368	0.0134	36659	63137	60.8	0.004416	2	134713165	2	134713165	*	rs2276161	W	135470735	rs2276161	A	T	0.8472	0.0098	0.0025	0.00012	682452	135470735	134713165	2	134713165	2	134713165	*	W	-2.74627	3.92
chr2:32774081:G:A	0.4035	A	G	0.8359	0.0115	0.0137	36659	63137	0	0.8541	2	32774081	2	32774081	*	rs7562791	R	32999148	rs7562791	A	G	0.8303	0.008	0.0023	0.00046	679409	32999148	32774081	2	32774081	2	32774081	*	R	0.839416	3.47826
chr3:159234856:A:G	0.1102	A	G	0.8335	0.0217	0.0136	36659	63137	12.4	0.3259	3	159234856	3	159234856	*	rs2365490	R	158952645	rs2365490	A	G	0.8195	-0.008	0.0022	0.00035	689268	158952645	159234856	3	159234856	3	159234856	*	R	1.59559	-3.63636
chr1:150391605:A:T	0.8974	A	T	0.7937	0.0016	0.0125	36659	63137	21.7	0.2363	1	150391605	1	150391605	*	rs12130583	W	150364081	rs12130583	A	T	0.78	-0.008	0.0021	9.9e-05	692561	150364081	150391605	1	150391605	1	150391605	*	W	0.128	-3.80952
chr12:110101358:A:C	0.4233	A	C	0.7749	0.0096	0.012	36659	63137	32.8	0.1368	12	110101358	12	110101358	*	rs11065030	V	110539163	rs11065030	A	C	0.7633	-0.0113	0.0019	2.5e-09	794422	110539163	110101358	12	110101358	12	110101358	*	V	0.8	-5.94737
chr8:118221500:C:T	0.3148	T	C	0.2736	-0.0114	0.0113	36659	63137	43.6	0.05959	8	118221500	8	118221500	*	rs10098984	Y	119233739	rs10098984	T	C	0.3027	-0.0068	0.0019	0.00029	691511	119233739	118221500	8	118221500	8	118221500	*	Y	-1.00885	-3.57895
chr18:1900056:C:G	0.6832	C	G	0.6543	0.0043	0.0106	36659	63137	0	0.4696	18	1900056	18	1900056	*	rs312995	S	1900057	rs312995	C	G	0.6377	-0.0086	0.0018	1.7e-06	692163	1900057	1900056	18	1900056	18	1900056	*	S	0.40566	-4.77778
chr15:63732592:T:A	0.9512	A	T	0.8758	-0.001	0.0156	36659	63137	18.4	0.2681	15	63732592	15	63732592	*	rs7163401	W	64024791	rs7163401	A	T	0.8754	-0.0093	0.0026	0.00031	692350	64024791	63732592	15	63732592	15	63732592	*	W	-0.0641026	-3.57692
chr5:88690467:T:G	0.1311	T	G	0.8577	-0.0218	0.0144	36659	63137	43.4	0.0607	5	88690467	5	88690467	*	rs7733438	K	87986284	rs7733438	T	G	0.853	-0.0327	0.0026	1.2e-37	684750	87986284	88690467	5	88690467	5	88690467	*	K	-1.51389	-12.5769
chr4:101520111:T:C	0.2381	T	C	0.6962	0.013	0.011	36659	63137	25.3	0.203	4	101520111	4	101520111	*	rs4698960	Y	102441268	rs4698960	T	C	0.6793	-0.0073	0.0019	7.7e-05	691066	102441268	101520111	4	101520111	4	101520111	*	Y	1.18182	-3.84211
chr1:119082373:C:G	0.9645	C	G	0.5931	0.0005	0.0103	36659	63137	5.4	0.3915	1	119082373	1	119082373	*	rs10802074	S	119624996	rs10802074	C	G	0.5841	0.0088	0.0017	4.6e-07	691074	119624996	119082373	1	119082373	1	119082373	*	S	0.0485437	5.17647
chr2:155771637:G:A	0.3625	A	G	0.3308	-0.0098	0.0108	36659	63137	0	0.8285	2	155771637	2	155771637	*	rs1004791	R	156628149	rs1004791	A	G	0.3346	0.0066	0.0018	0.00028	690213	156628149	155771637	2	155771637	2	155771637	*	R	-0.907407	3.66667
chr9:95845707:G:T	0.5009	T	G	0.4828	0.0068	0.0101	36659	63137	0	0.4753	9	95845707	9	95845707	*	rs2149564	K	98607989	rs2149564	T	G	0.4872	-0.0071	0.0017	3.5e-05	692242	98607989	95845707	9	95845707	9	95845707	*	K	0.673267	-4.17647
chr3:108421909:C:T	0.3315	T	C	0.3086	-0.0106	0.0109	36659	63137	0	0.4782	3	108421909	3	108421909	*	rs1456723	Y	108140756	rs1456723	T	C	0.3041	0.0099	0.0021	3.2e-06	636104	108140756	108421909	3	108421909	3	108421909	*	Y	-0.972477	4.71429
chr1:97940300:G:A	0.5529	A	G	0.8364	-0.0082	0.0139	36659	63137	0	0.5963	1	97940300	1	97940300	*	rs4322261	R	98405856	rs4322261	A	G	0.8327	-0.0142	0.0023	6.3e-10	690662	98405856	97940300	1	97940300	1	97940300	*	R	-0.589928	-6.17391
chr4:34994749:C:T	0.1582	T	C	0.1457	-0.0204	0.0145	36659	63137	20.5	0.2477	4	34994749	4	34994749	*	rs981708	H	34996371	rs981708	T	C	0.1322	0.0098	0.0025	0.00012	691819	34996371	34994749	4	34994749	4	34994749	*	H	-1.4069	3.92
chr4:119748362:T:C	0.7834	T	C	0.584	0.0028	0.0102	36659	63137	0	0.828	4	119748362	4	119748362	*	rs2256054	Y	120669517	rs2256054	T	C	0.5913	0.0067	0.0018	0.00013	689982	120669517	119748362	4	119748362	4	119748362	*	Y	0.27451	3.72222
chr9:93185900:T:C	9.081e-05	T	C	0.1086	-0.0663	0.0169	36659	63137	0	0.8561	9	93185900	9	93185900	*	rs10992667	Y	95948182	rs10992667	T	C	0.09185	-0.0119	0.0029	5.7e-05	692335	95948182	93185900	9	93185900	9	93185900	*	Y	-3.92308	-4.10345
chr5:42824338:A:T	0.4024	A	T	0.7395	0.0096	0.0115	36659	63137	0	0.9801	5	42824338	5	42824338	*	rs2161600	W	42824440	rs2161600	A	T	0.726	-0.0077	0.0019	5.7e-05	691389	42824440	42824338	5	42824338	5	42824338	*	W	0.834783	-4.05263
chr2:54908726:A:G	0.07563	A	G	0.5778	-0.0181	0.0102	36659	63137	0	0.4786	2	54908726	2	54908726	*	rs7355309	R	55135863	rs7355309	A	G	0.5889	0.0059	0.0017	0.00034	788750	55135863	54908726	2	54908726	2	54908726	*	R	-1.77451	3.47059
chr8:9780798:C:T	0.06514	T	C	0.0684	-0.0367	0.0199	36390	62462	33.8	0.1371	8	9780798	8	9780798	*	rs4841215	Y	9638308	rs4841215	T	C	0.06437	0.0123	0.0035	0.00044	686360	9638308	9780798	8	9780798	8	9780798	*	Y	-1.84422	3.51429
chr5:153971606:A:G	0.3793	A	G	0.8021	-0.0111	0.0127	36659	63137	0	0.8123	5	153971606	5	153971606	*	rs11952076	R	153351166	rs11952076	A	G	0.8133	0.0119	0.0022	6e-08	688460	153351166	153971606	5	153971606	5	153971606	*	R	-0.874016	5.40909
chr12:41434115:C:T	0.1615	T	C	0.4603	0.0142	0.0101	36659	63137	0	0.6171	12	41434115	12	41434115	*	rs1458166	Y	41827917	rs1458166	T	C	0.4756	0.0149	0.0017	4.8e-18	686369	41827917	41434115	12	41434115	12	41434115	*	Y	1.40594	8.76471
chr15:38040275:T:C	0.01345	T	C	0.8329	-0.0342	0.0138	36659	63137	19.2	0.2604	15	38040275	15	38040275	*	rs7175038	Y	38332476	rs7175038	T	C	0.8267	-0.0087	0.0023	0.00018	686265	38332476	38040275	15	38040275	15	38040275	*	Y	-2.47826	-3.78261
chr8:82038509:C:T	0.07585	T	C	0.0661	0.0362	0.0204	36659	63137	46.4	0.04489	8	82038509	8	82038509	*	rs955309	Y	82950744	rs955309	T	C	0.06472	-0.0134	0.0035	0.00011	680701	82950744	82038509	8	82038509	8	82038509	*	Y	1.77451	-3.82857
chr5:102269167:A:G	0.7589	A	G	0.2621	-0.0035	0.0115	36659	63137	0	0.4792	5	102269167	5	102269167	*	rs2161601	V	101604871	rs2161601	A	G	0.2735	0.0073	0.0019	0.00015	692236	101604871	102269167	5	102269167	5	102269167	*	V	-0.304348	3.84211
chr19:19492883:C:A	0.03626	A	C	0.3503	0.0221	0.0105	36659	63137	27.2	0.1852	19	19492883	19	19492883	*	rs4808964	M	19603692	rs4808964	A	C	0.3519	-0.0069	0.0017	6e-05	789629	19603692	19492883	19	19492883	19	19492883	*	M	2.10476	-4.05882
chr16:83337879:C:T	0.5937	T	C	0.3432	-0.0057	0.0106	36659	63137	0	0.8918	16	83337879	16	83337879	*	rs918771	B	83371484	rs918771	T	C	0.3404	0.0064	0.0018	0.00045	687253	83371484	83337879	16	83337879	16	83337879	*	B	-0.537736	3.55556
chr3:10376646:A:G	0.4563	A	G	0.6292	-0.0078	0.0104	36659	63137	0	0.5441	3	10376646	3	10376646	*	rs13071035	R	10418330	rs13071035	A	G	0.6231	0.0073	0.0018	4.3e-05	682760	10418330	10376646	3	10376646	3	10376646	*	R	-0.75	4.05556
chr12:114079331:C:T	0.1847	T	C	0.1207	-0.0205	0.0155	36659	63137	0	0.6038	12	114079331	12	114079331	*	rs12581151	Y	114517136	rs12581151	T	C	0.1311	-0.0131	0.0025	2.1e-07	691804	114517136	114079331	12	114079331	12	114079331	*	Y	-1.32258	-5.24
chr5:137201860:C:T	0.006388	T	C	0.4723	0.0276	0.0101	36659	63137	0	0.9413	5	137201860	5	137201860	*	rs2164130	Y	136537549	rs2164130	T	C	0.4807	-0.009	0.0017	1.7e-07	688826	136537549	137201860	5	137201860	5	137201860	*	Y	2.73267	-5.29412
chr11:30484660:G:A	0.1026	A	G	0.6672	0.0175	0.0107	36659	63137	0	0.5408	11	30484660	11	30484660	*	rs574653	R	30506207	rs574653	A	G	0.6627	-0.0082	0.0018	6.1e-06	692568	30506207	30484660	11	30484660	11	30484660	*	R	1.63551	-4.55556
chr9:30318867:C:T	0.2227	T	C	0.2524	-0.0141	0.0116	36659	63137	0	0.7218	9	30318867	9	30318867	*	rs9298919	Y	30318865	rs9298919	T	C	0.2494	0.0095	0.002	2.1e-06	689391	30318865	30318867	9	30318867	9	30318867	*	Y	-1.21552	4.75
chr1:184808333:A:T	0.6076	A	T	0.7369	0.0059	0.0116	36659	63137	40.2	0.08083	1	184808333	1	184808333	*	rs338566	W	184777467	rs338566	A	T	0.7394	-0.0084	0.0019	1.6e-05	679048	184777467	184808333	1	184808333	1	184808333	*	W	0.508621	-4.42105
chr2:229087248:T:C	0.1827	T	C	0.524	0.0137	0.0103	36659	63137	0	0.6055	2	229087248	2	229087248	*	rs1014174	Y	229951964	rs1014174	T	C	0.5243	-0.0063	0.0017	0.00027	680546	229951964	229087248	2	229087248	2	229087248	*	Y	1.3301	-3.70588
chr5:59527540:C:T	0.000429	T	C	0.2593	-0.0406	0.0115	36659	63137	0	0.5077	5	59527540	5	59527540	*	rs12187079	Y	58823366	rs12187079	T	C	0.2618	-0.0074	0.002	0.00018	688632	58823366	59527540	5	59527540	5	59527540	*	Y	-3.53043	-3.7
chr4:31117659:C:T	0.1707	T	C	0.4289	0.014	0.0102	36659	63137	0	0.5356	4	31117659	4	31117659	*	rs1499476	Y	31119281	rs1499476	T	C	0.408	0.0085	0.0018	1.3e-06	686070	31119281	31117659	4	31117659	4	31117659	*	Y	1.37255	4.72222
chr12:41886695:T:C	0.1244	T	C	0.3488	0.0162	0.0105	36659	63137	29	0.1689	12	41886695	12	41886695	*	rs2159586	Y	42280497	rs2159586	T	C	0.3448	0.0061	0.0017	0.00043	794710	42280497	41886695	12	41886695	12	41886695	*	Y	1.54286	3.58824
chr8:9300374:G:A	0.428	A	G	0.6233	0.0083	0.0105	36390	62462	8.7	0.3622	8	9300374	8	9300374	*	rs330075	R	9157884	rs330075	A	G	0.6256	-0.0124	0.0018	8.6e-12	670556	9157884	9300374	8	9300374	8	9300374	*	R	0.790476	-6.88889
chr11:29315635:T:C	0.9451	T	C	0.4087	-0.0007	0.0102	36659	63137	0	0.5879	11	29315635	11	29315635	*	rs7942993	Y	29337182	rs7942993	T	C	0.4128	0.0078	0.0017	8.7e-06	692560	29337182	29315635	11	29315635	11	29315635	*	Y	-0.0686275	4.58824
chr3:123376465:G:A	0.2663	A	G	0.233	-0.0133	0.0119	36659	63137	0	0.5095	3	123376465	3	123376465	*	rs6798189	R	123095312	rs6798189	A	G	0.2525	0.0072	0.0019	0.00012	783874	123095312	123376465	3	123376465	3	123376465	*	R	-1.11765	3.78947
chr18:23539327:A:G	0.2486	A	G	0.5353	-0.0116	0.0101	36659	63137	0	0.4521	18	23539327	18	23539327	*	rs6507720	R	21119291	rs6507720	A	G	0.5168	0.0201	0.0017	1.4e-31	692253	21119291	23539327	18	23539327	18	23539327	*	R	-1.14851	11.8235
chr2:186366636:G:A	0.827	A	G	0.6938	-0.0024	0.011	36659	63137	25.3	0.2027	2	186366636	2	186366636	*	rs1375321	R	187231363	rs1375321	A	G	0.6971	0.0079	0.0019	3.6e-05	683626	187231363	186366636	2	186366636	2	186366636	*	R	-0.218182	4.15789
chr2:25331222:A:G	0.7249	A	G	0.5616	0.0036	0.0102	36659	63137	17	0.2816	2	25331222	2	25331222	*	rs2384146	R	25554091	rs2384146	A	G	0.5653	-0.0095	0.0017	4.8e-08	685299	25554091	25331222	2	25331222	2	25331222	*	R	0.352941	-5.58824
chr11:13232957:C:A	0.7625	A	C	0.7855	0.0037	0.0124	36659	63137	38.8	0.09049	11	13232957	11	13232957	*	rs7104311	M	13254504	rs7104311	A	C	0.7827	0.0083	0.0021	5.3e-05	691259	13254504	13232957	11	13232957	11	13232957	*	M	0.298387	3.95238
chr10:19711499:A:G	0.8911	A	G	0.4791	-0.0014	0.0102	36659	63137	0	0.8323	10	19711499	10	19711499	*	rs2478744	R	20000428	rs2478744	A	G	0.4633	-0.0077	0.0017	1.1e-05	684058	20000428	19711499	10	19711499	10	19711499	*	R	-0.137255	-4.52941
chr3:108359123:T:C	0.3415	T	C	0.3764	0.0099	0.0104	36659	63137	0	0.8505	3	108359123	3	108359123	*	rs9288868	Y	108077970	rs9288868	T	C	0.3802	-0.0068	0.0018	0.0001	691438	108077970	108359123	3	108359123	3	108359123	*	Y	0.951923	-3.77778
chr11:60098198:T:C	1.473e-14	T	C	0.5923	0.0795	0.0103	36659	63137	0	0.7386	11	60098198	11	60098198	*	rs2847655	Y	59865671	rs2847655	T	C	0.5793	0.004	0.0018	0.021	687737	59865671	60098198	11	60098198	11	60098198	*	Y	7.71845	2.22222
chr14:29286623:C:G	0.02632	C	G	0.3568	-0.0235	0.0106	36659	63137	7.5	0.3728	14	29286623	14	29286623	*	rs1307812	S	29755829	rs1307812	C	G	0.3428	-0.0178	0.0018	9.8e-23	685751	29755829	29286623	14	29286623	14	29286623	*	S	-2.21698	-9.88889
chr6:46392560:A:G	0.8321	A	G	0.4924	-0.0022	0.0103	36659	63137	0	0.9036	6	46392560	6	46392560	*	rs9369616	R	46360297	rs9369616	A	G	0.4647	-0.0115	0.0017	2.7e-11	687732	46360297	46392560	6	46392560	6	46392560	*	R	-0.213592	-6.76471
chr9:11314520:G:A	0.9287	A	G	0.5206	-0.0009	0.0101	36659	63137	57.7	0.00857	9	11314520	9	11314520	*	rs6474645	R	11314520	rs6474645	A	G	0.5181	0.0116	0.0017	2e-11	686347	11314520	11314520	9	11314520	9	11314520	*	R	-0.0891089	6.82353
chr2:118030990:G:A	0.1885	A	G	0.08	0.0244	0.0185	36659	63137	53.1	0.01894	2	118030990	2	118030990	*	rs11686213	R	118788566	rs11686213	A	G	0.08378	-0.0109	0.0031	0.00047	688766	118788566	118030990	2	118030990	2	118030990	*	R	1.31892	-3.51613
chr6:162616943:T:C	0.6115	T	C	0.8751	-0.0077	0.0152	36659	63137	43.1	0.06232	6	162616943	6	162616943	*	rs13215538	Y	163037975	rs13215538	T	C	0.8811	0.0229	0.0026	3.8e-18	690847	163037975	162616943	6	162616943	6	162616943	*	Y	-0.506579	8.80769
chr1:78139523:T:A	0.155	A	T	0.2318	-0.0169	0.0119	36659	63137	0	0.9942	1	78139523	1	78139523	*	rs609359	W	78605207	rs609359	A	T	0.2226	-0.0156	0.0021	3.3e-14	691366	78605207	78139523	1	78139523	1	78139523	*	W	-1.42017	-7.42857
chr17:31159134:G:A	0.06194	A	G	0.704	-0.021	0.0113	36659	63137	18.2	0.2707	17	31159134	17	31159134	*	rs2952976	R	29486152	rs2952976	A	G	0.7051	-0.0072	0.0019	0.00013	692003	29486152	31159134	17	31159134	17	31159134	*	R	-1.85841	-3.78947
chr1:243443389:G:T	0.3634	T	G	0.1564	0.0126	0.0138	36390	62462	40.5	0.08751	1	243443389	1	243443389	*	rs12140679	K	243606691	rs12140679	T	G	0.1564	-0.0112	0.0024	2.4e-06	692130	243606691	243443389	1	243443389	1	243443389	*	K	0.913043	-4.66667
chr11:47419962:G:A	0.05696	A	G	0.4693	-0.0191	0.01	36659	63137	0	0.4918	11	47419962	11	47419962	*	rs10838708	R	47441513	rs10838708	A	G	0.4635	0.0109	0.0017	5.1e-11	780212	47441513	47419962	11	47419962	11	47419962	*	R	-1.91	6.41176
chr12:39022127:G:A	0.3067	A	G	0.5551	-0.0104	0.0102	36659	63137	13.4	0.3161	12	39022127	12	39022127	*	rs12372128	R	39415929	rs12372128	A	G	0.5828	-0.009	0.0018	3.3e-07	689539	39415929	39022127	12	39022127	12	39022127	*	R	-1.01961	-5
chr5:154237178:G:C	0.5342	C	G	0.667	0.0067	0.0107	36659	63137	36.4	0.1079	5	154237178	5	154237178	*	rs1422789	S	153616738	rs1422789	C	G	0.6562	0.0093	0.0018	4.1e-07	691582	153616738	154237178	5	154237178	5	154237178	*	S	0.626168	5.16667
chr3:44270955:T:A	0.3893	A	T	0.3367	-0.0092	0.0107	36659	63137	20.5	0.248	3	44270955	3	44270955	*	rs11130024	D	44312447	rs11130024	A	T	0.3352	-0.0073	0.0018	8.3e-05	692083	44312447	44270955	3	44270955	3	44270955	*	D	-0.859813	-4.05556
chr10:102953319:C:T	0.5866	T	C	0.0916	-0.0095	0.0174	36659	63137	0	0.688	10	102953319	10	102953319	*	rs10883806	Y	104713076	rs10883806	T	C	0.08214	0.0256	0.0032	9.8e-16	692464	104713076	102953319	10	102953319	10	102953319	*	Y	-0.545977	8
chr10:51887567:C:G	0.1887	C	G	0.7591	-0.0156	0.0119	36659	63137	31.5	0.1474	10	51887567	10	51887567	*	rs9888077	B	53647327	rs9888077	C	G	0.7498	-0.0115	0.0022	1.1e-07	527657	53647327	51887567	10	51887567	10	51887567	*	B	-1.31092	-5.22727
chr19:9338241:T:G	0.5929	T	G	0.4173	0.0056	0.0104	36659	63137	0	0.9819	19	9338241	19	9338241	*	rs8113427	K	9448917	rs8113427	T	G	0.4139	-0.0076	0.0017	1.2e-05	692062	9448917	9338241	19	9338241	19	9338241	*	K	0.538462	-4.47059
chr1:45928083:A:C	0.4697	A	C	0.715	0.008	0.0111	36659	63137	0	0.8939	1	45928083	1	45928083	*	rs10890373	M	46393755	rs10890373	A	C	0.7047	0.0119	0.0019	2.6e-10	692351	46393755	45928083	1	45928083	1	45928083	*	M	0.720721	6.26316
chr7:27082459:A:T	0.7232	A	T	0.8162	0.0047	0.0132	36659	63137	42.3	0.06718	7	27082459	7	27082459	*	rs12673984	W	27122078	rs12673984	A	T	0.8086	-0.0108	0.0022	1.1e-06	690021	27122078	27082459	7	27082459	7	27082459	*	W	0.356061	-4.90909
chr6:141701277:G:A	0.3199	A	G	0.2481	-0.0116	0.0116	36659	63137	13.4	0.3161	6	141701277	6	141701277	*	rs17785297	R	142022414	rs17785297	A	G	0.2523	-0.0069	0.002	0.00047	690019	142022414	141701277	6	141701277	6	141701277	*	R	-1	-3.45
chr9:37257205:C:T	0.657	T	C	0.5435	-0.0045	0.0101	36659	63137	2.5	0.4187	9	37257205	9	37257205	*	rs687135	Y	37257202	rs687135	T	C	0.5432	-0.0116	0.0019	8.6e-10	526757	37257202	37257205	9	37257205	9	37257205	*	Y	-0.445545	-6.10526
chr4:21568735:G:C	0.9803	C	G	0.4496	0.0002	0.0101	36659	63137	0	0.7921	4	21568735	4	21568735	*	rs1824472	S	21570358	rs1824472	C	G	0.4417	0.0062	0.0017	0.00032	690486	21570358	21568735	4	21568735	4	21568735	*	S	0.019802	3.64706
chr10:31863086:T:C	0.7054	T	C	0.7843	-0.0046	0.0122	36659	63137	0	0.6213	10	31863086	10	31863086	*	rs2799009	Y	32152014	rs2799009	T	C	0.7822	0.0075	0.0021	0.00039	685031	32152014	31863086	10	31863086	10	31863086	*	Y	-0.377049	3.57143
chr10:65699837:A:G	0.1919	A	G	0.9478	-0.0294	0.0225	36659	63137	0	0.6658	10	65699837	10	65699837	*	rs10996598	R	67459595	rs10996598	A	G	0.94867	0.0143	0.004	0.00037	689152	67459595	65699837	10	65699837	10	65699837	*	R	-1.30667	3.575
chr5:75086557:G:T	0.04384	T	G	0.1014	0.0337	0.0167	36659	63137	37.8	0.0972	5	75086557	5	75086557	*	rs4298240	K	74382382	rs4298240	T	G	0.09957	-0.0206	0.0028	2.7e-13	692573	74382382	75086557	5	75086557	5	75086557	*	K	2.01796	-7.35714
chr2:228365207:G:A	0.9441	A	G	0.4936	0.0007	0.0103	36659	63137	29.8	0.1618	2	228365207	2	228365207	*	rs1918890	R	229229923	rs1918890	A	G	0.4911	0.0082	0.0017	2.3e-06	686626	229229923	228365207	2	228365207	2	228365207	*	R	0.0679612	4.82353
chr17:28760911:C:T	0.9582	T	C	0.191	0.0007	0.0128	36659	63137	0	0.9089	17	28760911	17	28760911	*	rs4795457	Y	27087929	rs4795457	T	C	0.2026	-0.0089	0.0021	3.5e-05	692538	27087929	28760911	17	28760911	17	28760911	*	Y	0.0546875	-4.2381
chr20:17294791:A:G	0.8077	A	G	0.9371	0.005	0.0207	36659	63137	0	0.6705	20	17294791	20	17294791	*	rs6131930	R	17275436	rs6131930	A	G	0.93458	0.0129	0.0034	0.00012	763678	17275436	17294791	20	17294791	20	17294791	*	R	0.241546	3.79412
chr1:11173757:G:A	0.6167	A	G	0.2329	-0.0061	0.0121	36659	63137	0	0.4538	1	11173757	1	11173757	*	rs11585553	R	11233814	rs11585553	A	G	0.242	0.014	0.002	2.4e-12	692257	11233814	11173757	1	11173757	1	11173757	*	R	-0.504132	7
chr3:103715078:A:G	0.315	A	G	0.8915	0.0167	0.0166	36659	63137	0.8	0.4331	3	103715078	3	103715078	*	rs4856085	R	103433922	rs4856085	A	G	0.90768	0.0116	0.0033	0.00043	536865	103433922	103715078	3	103715078	3	103715078	*	R	1.00602	3.51515
chr9:84647043:T:C	0.8242	T	C	0.1116	0.0037	0.0165	36659	63137	0	0.6483	9	84647043	9	84647043	*	rs2579375	Y	87261958	rs2579375	T	C	0.1073	-0.0132	0.0028	1.8e-06	691420	87261958	84647043	9	84647043	9	84647043	*	Y	0.224242	-4.71429
chr1:74656940:T:C	0.1192	T	C	0.3327	-0.017	0.0109	36659	63137	0	0.6906	1	74656940	1	74656940	*	rs476332	Y	75122624	rs476332	T	C	0.3342	0.0092	0.0018	4.8e-07	691438	75122624	74656940	1	74656940	1	74656940	*	Y	-1.55963	5.11111
chr10:30295584:C:T	0.6193	T	C	0.0769	0.0095	0.0191	36659	63137	0	0.5045	10	30295584	10	30295584	*	rs12355619	Y	30584513	rs12355619	T	C	0.07595	0.0115	0.0033	0.00044	691536	30584513	30295584	10	30295584	10	30295584	*	Y	0.497382	3.48485
chr8:10248993:C:T	0.02871	T	C	0.2408	-0.0258	0.0118	36390	62462	0	0.7875	8	10248993	8	10248993	*	rs13258235	Y	10106503	rs13258235	T	C	0.2441	0.0091	0.002	5.4e-06	690245	10106503	10248993	8	10248993	8	10248993	*	Y	-2.18644	4.55
chr5:108203124:T:C	0.2071	T	C	0.3172	-0.0137	0.0109	36659	63137	0	0.6638	5	108203124	5	108203124	*	rs2966828	Y	107538825	rs2966828	T	C	0.3049	0.0075	0.0019	6.1e-05	690387	107538825	108203124	5	108203124	5	108203124	*	Y	-1.25688	3.94737
chr3:131882313:A:C	0.2776	A	C	0.6422	0.0114	0.0105	36659	63137	0	0.6415	3	131882313	3	131882313	*	rs9876749	M	131601157	rs9876749	A	C	0.6263	-0.0144	0.0018	3.2e-16	692150	131601157	131882313	3	131882313	3	131882313	*	M	1.08571	-8
chr8:115616176:C:T	0.131	T	C	0.5713	0.0155	0.0103	36659	63137	0	0.9246	8	115616176	8	115616176	*	rs2721934	Y	116628403	rs2721934	T	C	0.5616	-0.0094	0.0017	7e-08	682438	116628403	115616176	8	115616176	8	115616176	*	Y	1.50485	-5.52941
chr2:41408499:A:G	0.7772	A	G	0.3663	0.003	0.0105	36659	63137	21.5	0.2384	2	41408499	2	41408499	*	rs7609001	R	41635639	rs7609001	A	G	0.36	-0.0105	0.0018	5.3e-09	691196	41635639	41408499	2	41408499	2	41408499	*	R	0.285714	-5.83333
chr9:28970928:C:G	0.04306	C	G	0.4056	-0.0209	0.0103	36659	63137	0	0.999	9	28970928	9	28970928	*	rs10968845	B	28970926	rs10968845	C	G	0.3922	-0.0067	0.0018	0.00016	690043	28970926	28970928	9	28970928	9	28970928	*	B	-2.02913	-3.72222
chr20:55914575:T:C	0.0001134	T	C	0.8052	0.0491	0.0127	36659	63137	0	0.9936	20	55914575	20	55914575	*	rs462635	H	54489631	rs462635	T	C	0.8158	0.012	0.0023	1.7e-07	674290	54489631	55914575	20	55914575	20	55914575	*	H	3.86614	5.21739
chr5:63538321:T:C	0.7074	T	C	0.7189	-0.0042	0.0112	36659	63137	0	0.6013	5	63538321	5	63538321	*	rs587642	Y	62834148	rs587642	T	C	0.7272	0.0095	0.0019	8.8e-07	690066	62834148	63538321	5	63538321	5	63538321	*	Y	-0.375	5
chr15:31559693:C:T	0.4905	T	C	0.2529	0.008	0.0117	36390	62462	0	0.6292	15	31559693	15	31559693	*	rs9944232	Y	31851896	rs9944232	T	C	0.2619	0.008	0.002	4.9e-05	690079	31851896	31559693	15	31559693	15	31559693	*	Y	0.683761	4
chr4:32252557:A:G	0.5633	A	G	0.6865	0.0063	0.0109	36659	63137	16.3	0.2882	4	32252557	4	32252557	*	rs10461337	R	32254179	rs10461337	A	G	0.6857	-0.0077	0.0019	3.4e-05	685817	32254179	32252557	4	32252557	4	32252557	*	R	0.577982	-4.05263
chr4:52360729:C:G	0.9374	C	G	0.4531	-0.0008	0.0102	36659	63137	0	0.907	4	52360729	4	52360729	*	rs10517253	S	53226895	rs10517253	C	G	0.4401	0.0078	0.0017	6.6e-06	691751	53226895	52360729	4	52360729	4	52360729	*	S	-0.0784314	4.58824
chr11:38550807:G:T	0.4131	T	G	0.5844	0.0084	0.0103	36659	63137	0	0.5174	11	38550807	11	38550807	*	rs12786269	K	38572357	rs12786269	T	G	0.5996	-0.0076	0.0018	1.3e-05	692471	38572357	38550807	11	38550807	11	38550807	*	K	0.815534	-4.22222
chr5:130857975:T:A	0.001817	A	T	0.2302	0.0371	0.0119	36659	63137	8	0.368	5	130857975	5	130857975	*	rs10062336	W	130193668	rs10062336	A	T	0.2326	-0.012	0.002	4.3e-09	691512	130193668	130857975	5	130857975	5	130857975	*	W	3.11765	-6
chr1:2862478:T:C	0.9114	T	C	0.4406	0.0011	0.0103	36659	63137	0	0.7195	1	2862478	1	2862478	*	rs12409348	Y	2779043	rs12409348	T	C	0.4221	-0.0088	0.0018	6.3e-07	674760	2779043	2862478	1	2862478	1	2862478	*	Y	0.106796	-4.88889
chr9:74940794:T:C	0.8212	T	C	0.5998	-0.0024	0.0106	36659	63137	23.8	0.217	9	74940794	9	74940794	*	rs12379215	Y	77555710	rs12379215	T	C	0.5737	-0.0074	0.0018	2.5e-05	684275	77555710	74940794	9	74940794	9	74940794	*	Y	-0.226415	-4.11111
chr9:19922656:T:G	0.367	T	G	0.4555	0.0092	0.0102	36659	63137	0	0.781	9	19922656	9	19922656	*	rs4275300	K	19922654	rs4275300	T	G	0.4343	0.0069	0.0018	7.9e-05	684436	19922654	19922656	9	19922656	9	19922656	*	K	0.901961	3.83333
chr5:138349043:G:A	0.05668	A	G	0.1949	-0.0243	0.0127	36659	63137	0	0.8699	5	138349043	5	138349043	*	rs1052648	R	137684732	rs1052648	A	G	0.1792	0.0125	0.0023	2.6e-08	692418	137684732	138349043	5	138349043	5	138349043	*	R	-1.91339	5.43478
chr16:65907218:A:G	0.1669	A	G	0.4154	0.0144	0.0104	36659	63137	0	0.4683	16	65907218	16	65907218	*	rs397875	R	65941121	rs397875	A	G	0.3945	0.0086	0.0018	1.5e-06	682806	65941121	65907218	16	65907218	16	65907218	*	R	1.38462	4.77778
chr11:47725410:A:G	0.016	A	G	0.9391	-0.0506	0.021	36659	63137	27.1	0.1859	11	47725410	11	47725410	*	rs11039358	R	47746962	rs11039358	A	G	0.93984	-0.0173	0.0035	6.5e-07	793830	47746962	47725410	11	47725410	11	47725410	*	R	-2.40952	-4.94286
chr8:60031070:G:A	0.3541	A	G	0.4581	0.0095	0.0102	36659	63137	0	0.9916	8	60031070	8	60031070	*	rs544344	R	60943629	rs544344	A	G	0.4501	-0.0062	0.0017	0.00036	692389	60943629	60031070	8	60031070	8	60031070	*	R	0.931373	-3.64706
chr1:50194256:A:G	0.03405	A	G	0.8961	0.0379	0.0179	36659	63137	0	0.6754	1	50194256	1	50194256	*	rs17385086	R	50659928	rs17385086	A	G	0.90809	0.0144	0.003	1.4e-06	672108	50659928	50194256	1	50194256	1	50194256	*	R	2.11732	4.8
chr15:75822017:A:C	0.3234	A	C	0.9243	-0.0196	0.0198	36659	63137	0	0.5052	15	75822017	15	75822017	*	rs17341589	M	76114358	rs17341589	A	C	0.91546	-0.0174	0.0036	1.8e-06	654456	76114358	75822017	15	75822017	15	75822017	*	M	-0.989899	-4.83333
chr8:101878049:T:C	0.02101	T	C	0.7654	-0.0275	0.0119	36659	63137	0	0.616	8	101878049	8	101878049	*	rs510524	Y	102890277	rs510524	T	C	0.7518	0.0074	0.002	0.00021	687552	102890277	101878049	8	101878049	8	101878049	*	Y	-2.31092	3.7
chr3:5951023:G:A	0.7797	A	G	0.2389	0.0033	0.0118	36659	63137	0	0.834	3	5951023	3	5951023	*	rs13316539	V	5992710	rs13316539	A	G	0.2216	0.0102	0.0021	6.3e-07	689405	5992710	5951023	3	5951023	3	5951023	*	V	0.279661	4.85714
chr3:158524109:T:C	0.07765	T	C	0.5335	-0.0178	0.0101	36659	63137	17.1	0.2808	3	158524109	3	158524109	*	rs1595028	Y	158241898	rs1595028	T	C	0.5213	-0.0084	0.0017	1.1e-06	692507	158241898	158524109	3	158524109	3	158524109	*	Y	-1.76238	-4.94118
chr8:20775617:T:C	0.28	T	C	0.7855	0.0133	0.0123	36659	63137	0	0.7524	8	20775617	8	20775617	*	rs2410663	Y	20633128	rs2410663	T	C	0.7881	-0.0083	0.0021	0.00011	685722	20633128	20775617	8	20775617	8	20775617	*	Y	1.0813	-3.95238
chr3:170867619:C:T	0.6841	T	C	0.1011	0.0068	0.0168	36659	63137	0	0.4668	3	170867619	3	170867619	*	rs11919564	Y	170585408	rs11919564	T	C	0.09051	0.011	0.0029	0.00013	792199	170585408	170867619	3	170867619	3	170867619	*	Y	0.404762	3.7931
chr12:27206001:A:G	0.282	A	G	0.3023	-0.0119	0.0111	36659	63137	0	0.5931	12	27206001	12	27206001	*	rs7979592	R	27358934	rs7979592	A	G	0.3238	0.0075	0.0018	4.8e-05	690122	27358934	27206001	12	27206001	12	27206001	*	R	-1.07207	4.16667
chr6:10098783:C:A	0.2856	A	C	0.1133	-0.0175	0.0164	36659	63137	0	0.729	6	10098783	6	10098783	*	rs957610	M	10099016	rs957610	A	C	0.1144	-0.0104	0.0029	0.00031	644421	10099016	10098783	6	10098783	6	10098783	*	M	-1.06707	-3.58621
chr5:108148007:A:G	0.7596	A	G	0.3185	-0.0033	0.0109	36659	63137	0	0.5723	5	108148007	5	108148007	*	rs286796	R	107483708	rs286796	A	G	0.31	0.0078	0.0019	2.6e-05	692248	107483708	108148007	5	108148007	5	108148007	*	R	-0.302752	4.10526
chr11:103202449:C:T	0.9145	T	C	0.919	0.0021	0.0191	36659	63137	0	0.5372	11	103202449	11	103202449	*	rs586969	Y	103073178	rs586969	T	C	0.92709	0.0123	0.0033	0.00018	692511	103073178	103202449	11	103202449	11	103202449	*	Y	0.109948	3.72727
chr2:203576782:A:T	0.6359	A	T	0.7243	-0.0054	0.0113	36659	63137	0	0.7127	2	203576782	2	203576782	*	rs13032082	W	204441505	rs13032082	A	T	0.7126	0.0079	0.0018	9.5e-06	794945	204441505	203576782	2	203576782	2	203576782	*	W	-0.477876	4.38889
chr6:84638298:G:A	0.5537	A	G	0.1053	0.0097	0.0164	36659	63137	22.1	0.2329	6	84638298	6	84638298	*	rs12189684	R	85348016	rs12189684	A	G	0.1142	0.014	0.0027	1.3e-07	692056	85348016	84638298	6	84638298	6	84638298	*	R	0.591463	5.18519
chr8:10443454:A:G	0.5923	A	G	0.7369	-0.0061	0.0114	36390	62462	16.6	0.2903	8	10443454	8	10443454	*	rs4538933	R	10300964	rs4538933	A	G	0.7477	0.0113	0.002	1.3e-08	687478	10300964	10443454	8	10443454	8	10443454	*	R	-0.535088	5.65
chr8:19940405:G:T	0.06925	T	G	0.1522	0.0255	0.014	36659	63137	0	0.6074	8	19940405	8	19940405	*	rs3779787	B	19797916	rs3779787	T	G	0.1532	-0.0095	0.0024	0.00011	687700	19797916	19940405	8	19940405	8	19940405	*	B	1.82143	-3.95833
chr14:55688678:A:G	0.7249	A	G	0.6397	0.0037	0.0105	36659	63137	0	0.5269	14	55688678	14	55688678	*	rs12891129	R	56155396	rs12891129	A	G	0.6258	0.0086	0.0018	1.4e-06	691547	56155396	55688678	14	55688678	14	55688678	*	R	0.352381	4.77778
chr11:68831315:T:C	0.9945	T	C	0.6357	0.0001	0.0105	36659	63137	0	0.5858	11	68831315	11	68831315	*	rs1017641	Y	68598783	rs1017641	T	C	0.6283	-0.0093	0.0018	2.8e-07	689324	68598783	68831315	11	68831315	11	68831315	*	Y	0.00952381	-5.16667
chr6:112736477:T:C	0.9303	T	C	0.8777	-0.0013	0.0154	36659	63137	9.4	0.3543	6	112736477	6	112736477	*	rs12198343	Y	113057679	rs12198343	T	C	0.8843	0.0117	0.0027	1.6e-05	692091	113057679	112736477	6	112736477	6	112736477	*	Y	-0.0844156	4.33333
chr15:44028938:T:C	0.9263	T	C	0.0618	0.0021	0.0224	36659	63137	0	0.5599	15	44028938	15	44028938	*	rs10518994	B	44321136	rs10518994	T	C	0.0456	-0.0191	0.0041	3.6e-06	688987	44321136	44028938	15	44028938	15	44028938	*	B	0.09375	-4.65854
chr11:47532785:G:A	0.001196	A	G	0.4646	0.0326	0.0101	36659	63137	0	0.919	11	47532785	11	47532785	*	rs10742814	R	47554337	rs10742814	A	G	0.4448	-0.0215	0.0016	5e-40	794883	47554337	47532785	11	47532785	11	47532785	*	R	3.22772	-13.4375
chr20:2845831:C:T	0.3785	T	C	0.3685	-0.0093	0.0106	36659	63137	20.9	0.2445	20	2845831	20	2845831	*	rs2325971	Y	2826477	rs2325971	T	C	0.3593	-0.0069	0.0018	0.00013	685350	2826477	2845831	20	2845831	20	2845831	*	Y	-0.877358	-3.83333
chr20:54851794:C:A	0.6178	A	C	0.4586	0.0051	0.0102	36659	63137	0	0.6853	20	54851794	20	54851794	*	rs6069012	M	53468333	rs6069012	A	C	0.4716	-0.0091	0.0018	2.1e-07	673737	53468333	54851794	20	54851794	20	54851794	*	M	0.5	-5.05556
chr9:115045841:G:C	0.6566	C	G	0.2203	0.0054	0.0121	36659	63137	10.8	0.3409	9	115045841	9	115045841	*	rs11793430	S	117808120	rs11793430	C	G	0.2373	-0.008	0.0019	2.3e-05	794963	117808120	115045841	9	115045841	9	115045841	*	S	0.446281	-4.21053
chr6:39200866:C:T	0.7484	T	C	0.0258	0.0103	0.0322	36659	63137	26.5	0.1919	6	39200866	6	39200866	*	rs11756116	Y	39168642	rs11756116	T	C	0.02508	-0.0216	0.0054	6.9e-05	754101	39168642	39200866	6	39200866	6	39200866	*	Y	0.319876	-4
chr1:72380777:C:G	0.94	C	G	0.1886	-0.001	0.013	36659	63137	20.6	0.2469	1	72380777	1	72380777	*	rs1599337	B	72846460	rs1599337	C	G	0.1858	-0.0275	0.0023	3.8e-32	528414	72846460	72380777	1	72380777	1	72380777	*	B	-0.0769231	-11.9565
chr14:40127253:C:G	0.5089	C	G	0.4791	-0.0067	0.0101	36659	63137	0	0.7725	14	40127253	14	40127253	*	rs10872926	S	40596457	rs10872926	C	G	0.4832	-0.008	0.0017	3.7e-06	691228	40596457	40127253	14	40127253	14	40127253	*	S	-0.663366	-4.70588
chr12:27199497:G:T	0.2863	T	G	0.6884	0.0117	0.011	36659	63137	0	0.6717	12	27199497	12	27199497	*	rs9669374	K	27352430	rs9669374	T	G	0.6662	-0.0075	0.0018	4.2e-05	689334	27352430	27199497	12	27199497	12	27199497	*	K	1.06364	-4.16667
chr17:47275823:T:C	0.09662	T	C	0.8146	-0.0214	0.0129	36659	63137	0	0.5144	17	47275823	17	47275823	*	rs11868894	Y	45353189	rs11868894	T	C	0.8168	-0.0083	0.0023	0.00027	689865	45353189	47275823	17	47275823	17	47275823	*	Y	-1.65891	-3.6087
chr2:131190659:G:A	0.9659	A	G	0.111	0.0007	0.0163	36659	63137	0	0.7286	2	131190659	2	131190659	*	rs9710794	R	131948232	rs9710794	A	G	0.1215	0.0114	0.0026	1.4e-05	683782	131948232	131190659	2	131190659	2	131190659	*	R	0.0429448	4.38462
chr3:132168608:A:C	0.0661	A	C	0.2484	0.0216	0.0118	36659	63137	33.4	0.1313	3	132168608	3	132168608	*	rs1513342	M	131887452	rs1513342	A	C	0.253	0.0094	0.002	2.1e-06	685148	131887452	132168608	3	132168608	3	132168608	*	M	1.83051	4.7
chr13:65288625:A:C	0.2614	A	C	0.5712	0.0115	0.0102	36659	63137	0	0.5973	13	65288625	13	65288625	*	rs1325002	H	65862757	rs1325002	A	C	0.5612	-0.0081	0.0017	2.8e-06	692274	65862757	65288625	13	65288625	13	65288625	*	H	1.12745	-4.76471
chr1:60824712:G:A	0.8851	A	G	0.7645	-0.0017	0.0121	36659	63137	0	0.7544	1	60824712	1	60824712	*	rs531496	R	61290384	rs531496	A	G	0.767	0.0079	0.0021	0.00015	686223	61290384	60824712	1	60824712	1	60824712	*	R	-0.140496	3.7619
chr10:34625243:T:C	0.04341	T	C	0.7145	0.0226	0.0112	36659	63137	0	0.5261	10	34625243	10	34625243	*	rs10508808	Y	34914171	rs10508808	T	C	0.7106	-0.0097	0.0019	3.8e-07	691202	34914171	34625243	10	34625243	10	34625243	*	Y	2.01786	-5.10526
chr20:8288626:G:A	0.9343	A	G	0.2707	0.0009	0.0114	36659	63137	5	0.3952	20	8288626	20	8288626	*	rs6077342	R	8269273	rs6077342	A	G	0.2641	-0.0071	0.002	0.00031	691332	8269273	8288626	20	8288626	20	8288626	*	R	0.0789474	-3.55
chr11:133776831:C:T	0.1071	T	C	0.3676	-0.017	0.0105	36659	63137	60.2	0.005087	11	133776831	11	133776831	*	rs11223585	Y	133646726	rs11223585	T	C	0.3707	-0.0106	0.0018	2.1e-09	692210	133646726	133776831	11	133776831	11	133776831	*	Y	-1.61905	-5.88889
chr1:219467047:T:A	0.1442	A	T	0.6735	0.0157	0.0107	36659	63137	58.5	0.007297	1	219467047	1	219467047	*	rs2605092	W	219640389	rs2605092	A	T	0.6748	-0.0079	0.0018	1.4e-05	692454	219640389	219467047	1	219467047	1	219467047	*	W	1.46729	-4.38889
chr13:50514102:G:A	0.4876	A	G	0.1484	0.0098	0.0141	36659	63137	43.9	0.0579	13	50514102	13	50514102	*	rs9526673	R	51088238	rs9526673	A	G	0.156	0.009	0.0024	0.00021	692357	51088238	50514102	13	50514102	13	50514102	*	R	0.695035	3.75
chr7:54407528:G:T	0.8114	T	G	0.3304	-0.0026	0.0107	36659	63137	0	0.7027	7	54407528	7	54407528	*	rs4947900	K	54475221	rs4947900	T	G	0.3337	-0.0066	0.0018	0.00034	685369	54475221	54407528	7	54407528	7	54407528	*	K	-0.242991	-3.66667
chr9:116223631:G:A	0.3873	A	G	0.4054	0.0091	0.0105	36659	63137	7.2	0.3756	9	116223631	9	116223631	*	rs415978	R	118985910	rs415978	A	G	0.3974	0.0086	0.0018	1.2e-06	681061	118985910	116223631	9	116223631	9	116223631	*	R	0.866667	4.77778
chr3:86001645:A:C	0.1312	A	C	0.8373	0.0207	0.0137	36659	63137	53.6	0.01759	3	86001645	3	86001645	*	rs7619493	M	86050795	rs7619493	A	C	0.8459	-0.0153	0.0022	3.4e-12	792133	86050795	86001645	3	86001645	3	86001645	*	M	1.51095	-6.95455
chr4:17186811:C:T	0.7129	T	C	0.5405	0.0038	0.0103	36659	63137	0	0.8579	4	17186811	4	17186811	*	rs494313	Y	17188434	rs494313	T	C	0.5542	0.0076	0.0017	1.3e-05	683243	17188434	17186811	4	17186811	4	17186811	*	Y	0.368932	4.47059
chr7:127052980:A:T	0.8557	A	T	0.7629	0.0022	0.0118	36659	63137	0	0.9985	7	127052980	7	127052980	*	rs6964926	W	126693034	rs6964926	A	T	0.766	-0.0097	0.0021	2.4e-06	691695	126693034	127052980	7	127052980	7	127052980	*	W	0.186441	-4.61905
chr7:138437580:C:T	0.3897	T	C	0.3452	-0.0092	0.0107	36659	63137	33.4	0.1316	7	138437580	7	138437580	*	rs12668679	Y	138122325	rs12668679	T	C	0.3458	0.0074	0.0018	4.6e-05	672596	138122325	138437580	7	138437580	7	138437580	*	Y	-0.859813	4.11111
chr2:214498517:T:C	0.9349	T	C	0.8399	-0.0011	0.0138	36659	63137	0	0.6786	2	214498517	2	214498517	*	rs4673840	Y	215363241	rs4673840	T	C	0.849	0.0082	0.0023	0.00046	690984	215363241	214498517	2	214498517	2	214498517	*	Y	-0.0797101	3.56522
chr2:36783431:G:A	0.7172	A	G	0.6622	0.0039	0.0107	36659	63137	44.1	0.05677	2	36783431	2	36783431	*	rs3821147	R	37010574	rs3821147	A	G	0.6555	0.0082	0.0018	8e-06	676173	37010574	36783431	2	36783431	2	36783431	*	R	0.364486	4.55556
chr17:82100360:C:G	0.7515	C	G	0.4251	-0.0033	0.0104	36659	63137	50.7	0.02659	17	82100360	17	82100360	*	rs6502050	S	80058236	rs6502050	C	G	0.4125	0.0092	0.0018	2.5e-07	683790	80058236	82100360	17	82100360	17	82100360	*	S	-0.317308	5.11111
chr4:60710308:G:A	0.2348	A	G	0.8398	0.0169	0.0142	36659	63137	0	0.8207	4	60710308	4	60710308	*	rs4557291	R	61576026	rs4557291	A	G	0.8462	-0.0107	0.0024	1e-05	692210	61576026	60710308	4	60710308	4	60710308	*	R	1.19014	-4.45833
chr8:9685570:G:A	0.002288	A	G	0.6843	0.0334	0.011	36390	62462	13.9	0.3147	8	9685570	8	9685570	*	rs12679180	R	9543080	rs12679180	A	G	0.6971	-0.0135	0.0019	5e-13	691596	9543080	9685570	8	9685570	8	9685570	*	R	3.03636	-7.10526
chr8:125476008:C:T	0.8344	T	C	0.4696	-0.0021	0.0101	36659	63137	23.1	0.2237	8	125476008	8	125476008	*	rs2980869	Y	126488250	rs2980869	T	C	0.4737	0.0081	0.0016	5.9e-07	794736	126488250	125476008	8	125476008	8	125476008	*	Y	-0.207921	5.0625
chr15:97788468:A:G	0.822	A	G	0.6222	-0.0024	0.0106	36294	57031	0	0.5597	15	97788468	15	97788468	*	rs12437719	R	98331698	rs12437719	A	G	0.6101	0.0096	0.0018	1.1e-07	685608	98331698	97788468	15	97788468	15	97788468	*	R	-0.226415	5.33333
chr4:142918372:C:T	0.72	T	C	0.2281	-0.0043	0.012	36659	63137	47.7	0.0389	4	142918372	4	142918372	*	rs1510139	Y	143839525	rs1510139	T	C	0.2277	0.0098	0.002	1.7e-06	692480	143839525	142918372	4	142918372	4	142918372	*	Y	-0.358333	4.9
chr17:52022074:A:C	0.1258	A	C	0.4445	0.0157	0.0102	36659	63137	0	0.6458	17	52022074	17	52022074	*	rs7206998	M	50099434	rs7206998	A	C	0.4455	0.0065	0.0017	0.00016	690835	50099434	52022074	17	52022074	17	52022074	*	M	1.53922	3.82353
chr6:50389013:C:A	0.1454	A	C	0.9447	0.0357	0.0246	36659	63137	58.7	0.0071	6	50389013	6	50389013	*	rs7751638	M	50356726	rs7751638	A	C	0.94662	-0.0321	0.0038	6e-17	690389	50356726	50389013	6	50389013	6	50389013	*	M	1.45122	-8.44737
chr20:24831739:C:G	0.2754	C	G	0.6455	-0.0117	0.0107	36659	63137	0	0.673	20	24831739	20	24831739	*	rs8117164	S	24812375	rs8117164	C	G	0.6244	0.0116	0.0018	7.1e-11	684278	24812375	24831739	20	24831739	20	24831739	*	S	-1.09346	6.44444
chr7:49529375:T:G	0.4444	T	G	0.6524	-0.0081	0.0106	36659	63137	0	0.8715	7	49529375	7	49529375	*	rs10269456	K	49568971	rs10269456	T	G	0.6448	-0.0123	0.0018	5.3e-12	692566	49568971	49529375	7	49529375	7	49529375	*	K	-0.764151	-6.83333
chr8:3629419:G:C	0.2414	C	G	0.6616	-0.0125	0.0107	36659	63137	49.3	0.03189	8	3629419	8	3629419	*	rs9644348	S	3486941	rs9644348	C	G	0.6469	0.0081	0.0018	8.5e-06	690197	3486941	3629419	8	3629419	8	3629419	*	S	-1.16822	4.5
chr14:82001826:A:G	0.7439	A	G	0.8913	-0.0053	0.0162	36659	63137	20.2	0.2509	14	82001826	14	82001826	*	rs1430490	R	82468170	rs1430490	A	G	0.8961	-0.0119	0.0029	4e-05	680454	82468170	82001826	14	82001826	14	82001826	*	R	-0.32716	-4.10345
chr5:87734335:A:G	0.2567	A	G	0.9818	0.0435	0.0384	36659	63137	0	0.7845	5	87734335	5	87734335	*	rs710390	R	87030152	rs710390	A	G	0.98363	-0.0437	0.0073	2.6e-09	654472	87030152	87734335	5	87734335	5	87734335	*	R	1.13281	-5.9863
chr3:34748183:T:C	0.2279	T	C	0.6633	0.0131	0.0108	36659	63137	0	0.908	3	34748183	3	34748183	*	rs4678704	Y	34789675	rs4678704	T	C	0.665	0.0078	0.0018	1.8e-05	675364	34789675	34748183	3	34748183	3	34748183	*	Y	1.21296	4.33333
chr5:77252974:T:C	0.1337	T	C	0.359	-0.0159	0.0106	36659	63137	0	0.9187	5	77252974	5	77252974	*	rs1479563	Y	76548799	rs1479563	T	C	0.3654	0.0067	0.0017	6e-05	791246	76548799	77252974	5	77252974	5	77252974	*	Y	-1.5	3.94118
chr8:8888231:A:G	0.3319	A	G	0.8526	-0.0139	0.0143	36390	62462	0	0.9722	8	8888231	8	8888231	*	rs7013902	V	8745741	rs7013902	A	G	0.8596	0.0095	0.0025	0.00012	690837	8745741	8888231	8	8888231	8	8888231	*	V	-0.972028	3.8
chr6:126845927:A:C	0.4107	A	C	0.7684	0.0099	0.012	36659	63137	10.1	0.3484	6	126845927	6	126845927	*	rs13204965	M	127167072	rs13204965	A	C	0.7488	-0.0087	0.002	1.5e-05	678699	127167072	126845927	6	126845927	6	126845927	*	M	0.825	-4.35
chr19:4090115:T:C	0.3673	T	C	0.3506	0.0098	0.0109	36390	62462	28.8	0.1796	19	4090115	19	4090115	*	rs350886	Y	4090113	rs350886	T	C	0.3266	-0.0116	0.0019	1.9e-09	622636	4090113	4090115	19	4090115	19	4090115	*	Y	0.899083	-6.10526
chr3:78392935:C:T	0.5831	T	C	0.8785	0.0087	0.0159	36659	63137	0	0.895	3	78392935	3	78392935	*	rs6548556	Y	78442085	rs6548556	T	C	0.8861	-0.0164	0.0028	3.5e-09	691380	78442085	78392935	3	78392935	3	78392935	*	Y	0.54717	-5.85714
chr18:71063952:G:A	0.4044	A	G	0.3603	-0.0087	0.0105	36659	63137	10.4	0.3452	18	71063952	18	71063952	*	rs9948301	D	68731188	rs9948301	A	G	0.3711	0.0063	0.0018	0.00046	689129	68731188	71063952	18	71063952	18	71063952	*	D	-0.828571	3.5
chr3:155555566:T:C	0.3739	T	C	0.2538	-0.0105	0.0118	36659	63137	0	0.6701	3	155555566	3	155555566	*	rs359553	Y	155273355	rs359553	T	C	0.2595	-0.0068	0.002	0.00047	689259	155273355	155555566	3	155555566	3	155555566	*	Y	-0.889831	-3.4
chr11:68621120:C:G	0.6395	C	G	0.7742	-0.0057	0.0121	36659	63137	33.2	0.1332	11	68621120	11	68621120	*	rs11228295	S	68388588	rs11228295	C	G	0.7717	0.0077	0.0021	0.00019	692029	68388588	68621120	11	68621120	11	68621120	*	S	-0.471074	3.66667
chr2:81511182:A:C	0.8956	A	C	0.9169	0.0024	0.0186	36659	63137	0	0.881	2	81511182	2	81511182	*	rs7562762	M	81738306	rs7562762	A	C	0.92867	-0.0142	0.0034	3.3e-05	691575	81738306	81511182	2	81511182	2	81511182	*	M	0.129032	-4.17647
chr6:50697282:T:C	0.2716	T	C	0.1066	-0.0189	0.0172	36659	63137	0	0.6271	6	50697282	6	50697282	*	rs280332	Y	50664995	rs280332	T	C	0.09717	-0.0155	0.0028	3.8e-08	793851	50664995	50697282	6	50697282	6	50697282	*	Y	-1.09884	-5.53571
chr14:59712557:A:G	0.7372	A	G	0.631	-0.0035	0.0106	36659	63137	0	0.7887	14	59712557	14	59712557	*	rs10131474	R	60179275	rs10131474	A	G	0.6388	0.0077	0.0018	2.4e-05	690648	60179275	59712557	14	59712557	14	59712557	*	R	-0.330189	4.27778
chr3:170837663:A:G	0.8651	A	G	0.5536	0.0017	0.0101	36659	63137	55.5	0.01279	3	170837663	3	170837663	*	rs13087695	R	170555452	rs13087695	A	G	0.5441	-0.0077	0.0016	2.3e-06	794583	170555452	170837663	3	170837663	3	170837663	*	R	0.168317	-4.8125
chr6:142816420:G:A	0.2645	A	G	0.6638	0.012	0.0108	36659	63137	0	0.5456	6	142816420	6	142816420	*	rs9386009	R	143137557	rs9386009	A	G	0.6814	-0.0101	0.0019	8.7e-08	682950	143137557	142816420	6	142816420	6	142816420	*	R	1.11111	-5.31579
chr17:33174895:T:C	0.7479	T	C	0.3511	0.0035	0.0108	36659	63137	0	0.92	17	33174895	17	33174895	*	rs319779	Y	31501913	rs319779	T	C	0.3355	-0.0081	0.0018	1.2e-05	691540	31501913	33174895	17	33174895	17	33174895	*	Y	0.324074	-4.5
chr20:49269690:T:C	0.002636	T	C	0.2371	0.0357	0.0119	36659	63137	32.1	0.1423	20	49269690	20	49269690	*	rs238185	Y	47886227	rs238185	T	C	0.2271	0.0083	0.0021	5.1e-05	692473	47886227	49269690	20	49269690	20	49269690	*	Y	3	3.95238
chr8:101879228:G:A	0.07631	A	G	0.2	0.0224	0.0126	36659	63137	0	0.492	8	101879228	8	101879228	*	rs569015	R	102891456	rs569015	A	G	0.2138	-0.0084	0.0021	6.5e-05	691682	102891456	101879228	8	101879228	8	101879228	*	R	1.77778	-4
chr22:21911725:A:G	0.4474	A	G	0.7103	-0.0085	0.0112	36659	63137	14.8	0.3027	22	21911725	22	21911725	*	rs8136610	R	22266065	rs8136610	A	G	0.7162	-0.0069	0.002	0.00039	681658	22266065	21911725	22	21911725	22	21911725	*	R	-0.758929	-3.45
chr1:151096070:A:G	0.03957	A	G	0.2966	-0.0229	0.0111	36659	63137	0	0.9753	1	151096070	1	151096070	*	rs4970941	R	151068546	rs4970941	A	G	0.3043	0.0125	0.0019	9.6e-11	638107	151068546	151096070	1	151096070	1	151096070	*	R	-2.06306	6.57895
chr11:50275009:T:C	0.1362	T	C	0.4224	0.0156	0.0105	36659	63137	20.3	0.2501	11	50275009	11	50275009	*	rs12360884	Y	50234180	rs12360884	T	C	0.4405	0.0071	0.0017	4e-05	691433	50234180	50275009	11	50275009	11	50275009	*	Y	1.48571	4.17647
chr5:89516095:C:T	0.942	T	C	0.4263	-0.0007	0.0102	36659	63137	33.7	0.1289	5	89516095	5	89516095	*	rs12521973	Y	88811912	rs12521973	T	C	0.4221	0.0124	0.0017	1.2e-12	692360	88811912	89516095	5	89516095	5	89516095	*	Y	-0.0686275	7.29412
chr6:97042909:G:A	0.9185	A	G	0.144	-0.0015	0.0143	36659	63137	55.5	0.01285	6	97042909	6	97042909	*	rs1737647	R	97490785	rs1737647	A	G	0.1437	-0.0108	0.0026	3.8e-05	536273	97490785	97042909	6	97042909	6	97042909	*	R	-0.104895	-4.15385
chr1:189861645:A:G	0.5792	A	G	0.8964	0.0092	0.0166	36659	63137	0	0.8696	1	189861645	1	189861645	*	rs1568130	R	189830775	rs1568130	A	G	0.8936	-0.0113	0.0028	7.2e-05	689480	189830775	189861645	1	189861645	1	189861645	*	R	0.554217	-4.03571
chr5:119924682:T:A	0.4122	A	T	0.1112	0.0131	0.016	36659	63137	0	0.4436	5	119924682	5	119924682	*	rs12521269	W	119260377	rs12521269	A	T	0.1148	-0.0128	0.0027	2.1e-06	692006	119260377	119924682	5	119924682	5	119924682	*	W	0.81875	-4.74074
chr4:86912957:C:T	0.04784	T	C	0.8071	-0.0254	0.0129	36659	63137	51.9	0.02253	4	86912957	4	86912957	*	rs2705621	Y	87834110	rs2705621	T	C	0.801	0.0079	0.0021	0.0002	690776	87834110	86912957	4	86912957	4	86912957	*	Y	-1.96899	3.7619
chr14:55353910:A:G	0.8514	A	G	0.5844	-0.0019	0.0102	36659	63137	0	0.5345	14	55353910	14	55353910	*	rs7153110	R	55820628	rs7153110	A	G	0.5622	0.0064	0.0017	0.00021	692578	55820628	55353910	14	55353910	14	55353910	*	R	-0.186275	3.76471
chr4:161972951:T:G	0.7859	T	G	0.4352	0.0028	0.0102	36659	63137	0	0.7448	4	161972951	4	161972951	*	rs45426	K	162894103	rs45426	T	G	0.4343	-0.0069	0.0017	6.8e-05	691202	162894103	161972951	4	161972951	4	161972951	*	K	0.27451	-4.05882
chr2:166085263:A:G	0.2385	A	G	0.7558	0.0138	0.0117	36659	63137	0	0.7938	2	166085263	2	166085263	*	rs497594	R	166941773	rs497594	A	G	0.7581	0.0074	0.002	0.0002	684928	166941773	166085263	2	166085263	2	166085263	*	R	1.17949	3.7
chr1:171443471:C:G	0.01102	C	G	0.4329	0.0261	0.0103	36659	63137	0	0.8783	1	171443471	1	171443471	*	rs6658839	S	171412610	rs6658839	C	G	0.4469	0.0075	0.0017	1.3e-05	692160	171412610	171443471	1	171443471	1	171443471	*	S	2.53398	4.41176
chr17:67875482:G:A	0.04566	A	G	0.1955	-0.0256	0.0128	36659	63137	39.8	0.08362	17	67875482	17	67875482	*	rs12451707	R	65871598	rs12451707	A	G	0.2038	0.0169	0.0022	5.8e-15	692519	65871598	67875482	17	67875482	17	67875482	*	R	-2	7.68182
chr4:59335680:A:T	0.6601	A	T	0.7312	-0.005	0.0114	36659	63137	14	0.3105	4	59335680	4	59335680	*	rs6812807	W	60201398	rs6812807	A	T	0.7505	0.0093	0.002	3.2e-06	679142	60201398	59335680	4	59335680	4	59335680	*	W	-0.438596	4.65
chr11:32081728:C:G	0.9899	C	G	0.7077	0.0001	0.0112	36659	63137	0	0.4702	11	32081728	11	32081728	*	rs2474162	S	32103274	rs2474162	C	G	0.7149	-0.007	0.0019	0.00023	687398	32103274	32081728	11	32081728	11	32081728	*	S	0.00892857	-3.68421
chr3:147341547:G:A	0.002921	A	G	0.7383	0.0345	0.0116	36659	63137	0	0.6403	3	147341547	3	147341547	*	rs2651316	R	147059334	rs2651316	A	G	0.756	-0.0074	0.002	0.00019	690926	147059334	147341547	3	147341547	3	147341547	*	R	2.97414	-3.7
chr1:62142114:G:A	0.02207	A	G	0.1737	0.0304	0.0133	36659	63137	0	0.8293	1	62142114	1	62142114	*	rs11207909	R	62607786	rs11207909	A	G	0.1691	0.0118	0.0023	3.1e-07	689881	62607786	62142114	1	62142114	1	62142114	*	R	2.28571	5.13043
chr3:170701755:G:A	0.423	A	G	0.2708	-0.0091	0.0114	36659	63137	0	0.7362	3	170701755	3	170701755	*	rs529595	R	170419544	rs529595	A	G	0.2675	0.0067	0.0019	0.0005	686216	170419544	170701755	3	170701755	3	170701755	*	R	-0.798246	3.52632
chr13:89713631:C:T	0.08638	T	C	0.3961	-0.0177	0.0103	36659	63137	0	0.5944	13	89713631	13	89713631	*	rs7325274	Y	90365885	rs7325274	T	C	0.39	-0.0065	0.0018	0.00028	683711	90365885	89713631	13	89713631	13	89713631	*	Y	-1.71845	-3.61111
chr16:30082859:C:T	0.4337	T	C	0.0844	0.0146	0.0187	36659	63137	0	0.8253	16	30082859	16	30082859	*	rs11861842	Y	30094180	rs11861842	T	C	0.06952	-0.0161	0.0035	4.8e-06	690688	30094180	30082859	16	30082859	16	30082859	*	Y	0.780749	-4.6
chr2:24905850:A:G	0.08409	A	G	0.5707	0.0175	0.0101	36659	63137	0	0.9473	2	24905850	2	24905850	*	rs6721750	R	25128719	rs6721750	A	G	0.5588	-0.0316	0.0017	5.7e-76	690589	25128719	24905850	2	24905850	2	24905850	*	R	1.73267	-18.5882
chr14:79502851:T:C	0.7291	T	C	0.5994	0.0036	0.0103	36659	63137	0	0.5607	14	79502851	14	79502851	*	rs17763953	Y	79969194	rs17763953	T	C	0.6087	-0.0176	0.0018	2.5e-23	691528	79969194	79502851	14	79502851	14	79502851	*	Y	0.349515	-9.77778
chr11:12466070:G:A	0.8612	A	G	0.4221	0.0018	0.0103	36659	63137	43.5	0.06015	11	12466070	11	12466070	*	rs4356208	R	12487617	rs4356208	A	G	0.4263	0.0083	0.0019	1.5e-05	524183	12487617	12466070	11	12466070	11	12466070	*	R	0.174757	4.36842
chr1:85276001:T:C	0.2124	T	C	0.6864	0.0135	0.0109	36659	63137	17.8	0.2741	1	85276001	1	85276001	*	rs4949928	B	85741684	rs4949928	T	C	0.6939	-0.0083	0.0019	9.3e-06	692124	85741684	85276001	1	85276001	1	85276001	*	B	1.23853	-4.36842
chr11:134693919:T:C	0.8801	T	C	0.9304	0.003	0.0198	36659	63137	40.7	0.07718	11	134693919	11	134693919	*	rs11223950	Y	134563813	rs11223950	T	C	0.93639	0.0125	0.0035	0.00035	678900	134563813	134693919	11	134693919	11	134693919	*	Y	0.151515	3.57143
chr3:85569929:T:G	0.3946	T	G	0.3681	0.0089	0.0105	36659	63137	0	0.6607	3	85569929	3	85569929	*	rs1449386	K	85619079	rs1449386	T	G	0.3699	0.0143	0.0018	6.6e-16	689138	85619079	85569929	3	85569929	3	85569929	*	K	0.847619	7.94444
chr18:29523901:A:C	0.6727	A	C	0.6695	0.0046	0.0108	36659	63137	54.4	0.01552	18	29523901	18	29523901	*	rs9965415	M	27103866	rs9965415	A	C	0.6625	0.0066	0.0018	0.00027	689549	27103866	29523901	18	29523901	18	29523901	*	M	0.425926	3.66667
chr2:15261352:C:T	0.02103	T	C	0.4441	0.0235	0.0102	36659	63137	13.4	0.3165	2	15261352	2	15261352	*	rs4668891	Y	15401476	rs4668891	T	C	0.4373	-0.0068	0.0017	8.1e-05	691306	15401476	15261352	2	15261352	2	15261352	*	Y	2.30392	-4
chr8:10765730:T:C	0.7287	T	C	0.9351	-0.0073	0.0212	36390	62462	0	0.7654	8	10765730	8	10765730	*	rs17711777	Y	10623240	rs17711777	T	C	0.93119	-0.0153	0.0034	5.8e-06	748461	10623240	10765730	8	10765730	8	10765730	*	Y	-0.34434	-4.5
chr11:49436503:C:A	0.004218	A	C	0.0815	0.0523	0.0183	36659	63137	10.9	0.34	11	49436503	11	49436503	*	rs7113075	M	49458055	rs7113075	A	C	0.08764	0.0163	0.0031	1.7e-07	691979	49458055	49436503	11	49436503	11	49436503	*	M	2.85792	5.25806
chr3:184308915:C:T	0.5335	T	C	0.4698	-0.0063	0.0101	36659	63137	0	0.5813	3	184308915	3	184308915	*	rs6845	Y	184026703	rs6845	T	C	0.4787	-0.0073	0.0017	2.9e-05	676393	184026703	184308915	3	184308915	3	184308915	*	Y	-0.623762	-4.29412
chr9:71217570:G:A	0.9923	A	G	0.443	0.0001	0.0102	36659	63137	0	0.7988	9	71217570	9	71217570	*	rs12346443	R	73832486	rs12346443	A	G	0.4519	0.0114	0.0017	3.8e-11	691836	73832486	71217570	9	71217570	9	71217570	*	R	0.00980392	6.70588
chr4:43351005:C:T	0.8808	T	C	0.078	0.0028	0.019	36659	63137	4.8	0.3977	4	43351005	4	43351005	*	rs920693	Y	43353022	rs920693	T	C	0.06741	-0.0144	0.0034	2.8e-05	689390	43353022	43351005	4	43351005	4	43351005	*	Y	0.147368	-4.23529
chr3:81510624:T:C	0.9219	T	C	0.5523	-0.001	0.0102	36659	63137	0	0.5012	3	81510624	3	81510624	*	rs820269	Y	81559775	rs820269	T	C	0.5575	0.0085	0.0017	7.8e-07	689833	81559775	81510624	3	81510624	3	81510624	*	Y	-0.0980392	5
chr2:51606713:C:G	0.4014	C	G	0.828	-0.0111	0.0133	36659	63137	40	0.08207	2	51606713	2	51606713	*	rs11125367	S	51833851	rs11125367	C	G	0.8362	0.0099	0.0023	1.5e-05	689800	51833851	51606713	2	51606713	2	51606713	*	S	-0.834586	4.30435
chr11:84331000:C:G	0.6095	C	G	0.6528	-0.0055	0.0107	36659	63137	0	0.5232	11	84331000	11	84331000	*	rs11233987	B	84042043	rs11233987	C	G	0.6467	0.0075	0.0018	4.2e-05	676399	84042043	84331000	11	84331000	11	84331000	*	B	-0.514019	4.16667
chr4:90313099:A:G	0.7075	A	G	0.4579	0.0038	0.0101	36659	63137	0	0.9895	4	90313099	4	90313099	*	rs1466391	D	91234250	rs1466391	A	G	0.4579	-0.0077	0.0017	9.2e-06	681612	91234250	90313099	4	90313099	4	90313099	*	D	0.376238	-4.52941
chr4:177995905:T:C	0.3909	T	C	0.7161	-0.0096	0.0112	36659	63137	0	0.9458	4	177995905	4	177995905	*	rs4690591	Y	178917059	rs4690591	T	C	0.7151	-0.007	0.0019	0.00025	691118	178917059	177995905	4	177995905	4	177995905	*	Y	-0.857143	-3.68421
chr16:54116304:A:T	0.2412	A	T	0.157	-0.0172	0.0146	36659	63137	0	0.8098	16	54116304	16	54116304	*	rs2542681	W	54150216	rs2542681	A	T	0.1601	0.0088	0.0023	0.00015	783454	54150216	54116304	16	54116304	16	54116304	*	W	-1.17808	3.82609
chr3:78531273:C:T	0.6778	T	C	0.1508	-0.0059	0.0142	36659	63137	0	0.7609	3	78531273	3	78531273	*	rs6763394	Y	78580423	rs6763394	T	C	0.1527	0.0139	0.0024	9.6e-09	692278	78580423	78531273	3	78531273	3	78531273	*	Y	-0.415493	5.79167
chr9:28452677:A:G	0.9421	A	G	0.2974	0.0008	0.0111	36659	63137	0	0.6421	9	28452677	9	28452677	*	rs1929813	R	28452675	rs1929813	A	G	0.2972	0.0098	0.0018	3.6e-08	794721	28452675	28452677	9	28452677	9	28452677	*	R	0.0720721	5.44444
chr18:6376158:C:T	0.2979	T	C	0.5246	-0.0105	0.0101	36659	63137	0	0.5704	18	6376158	18	6376158	*	rs8097601	Y	6376157	rs8097601	T	C	0.516	0.0059	0.0016	0.00036	792044	6376157	6376158	18	6376158	18	6376158	*	Y	-1.0396	3.6875
chr1:95809900:C:G	0.8494	C	G	0.7512	0.0022	0.0117	36659	63137	0	0.4506	1	95809900	1	95809900	*	rs7540808	S	96275456	rs7540808	C	G	0.7548	0.0147	0.002	2e-13	687169	96275456	95809900	1	95809900	1	95809900	*	S	0.188034	7.35
chr1:193731671:C:T	0.2472	T	C	0.5454	-0.0118	0.0102	36659	63137	55.8	0.01219	1	193731671	1	193731671	*	rs10494691	Y	193700801	rs10494691	T	C	0.5628	0.0076	0.0017	1.1e-05	688549	193700801	193731671	1	193731671	1	193731671	*	Y	-1.15686	4.47059
chr17:73744666:C:T	0.07193	T	C	0.4434	-0.0187	0.0104	36659	63137	0	0.4768	17	73744666	17	73744666	*	rs2620023	Y	71740805	rs2620023	T	C	0.4539	0.0093	0.0017	8.3e-08	682058	71740805	73744666	17	73744666	17	73744666	*	Y	-1.79808	5.47059
chr11:109051453:G:A	0.4487	A	G	0.0468	-0.0187	0.0246	36659	63137	35.9	0.1116	11	109051453	11	109051453	*	rs12793218	R	108922180	rs12793218	A	G	0.04432	0.0183	0.0042	1.5e-05	662390	108922180	109051453	11	109051453	11	109051453	*	R	-0.760163	4.35714
chr6:124599725:A:C	0.3624	A	C	0.41	0.0095	0.0104	36659	63137	0	0.855	6	124599725	6	124599725	*	rs614987	M	124920871	rs614987	A	C	0.3868	0.0091	0.0018	2.7e-07	689130	124920871	124599725	6	124599725	6	124599725	*	M	0.913462	5.05556
chr1:175092295:C:G	0.2819	C	G	0.5038	-0.0109	0.0101	36659	63137	0	0.957	1	175092295	1	175092295	*	rs12087824	S	175061431	rs12087824	C	G	0.4957	0.0061	0.0017	0.00039	691569	175061431	175092295	1	175092295	1	175092295	*	S	-1.07921	3.58824
chr13:65002459:C:A	0.7977	A	C	0.8133	0.0034	0.0132	36659	63137	40.2	0.08097	13	65002459	13	65002459	*	rs9528869	M	65576591	rs9528869	A	C	0.8165	0.0099	0.0022	9.5e-06	686023	65576591	65002459	13	65002459	13	65002459	*	M	0.257576	4.5
chr8:115408099:A:T	0.2043	A	T	0.5226	0.0128	0.0101	36659	63137	0	0.8766	8	115408099	8	115408099	*	rs231150	W	116420327	rs231150	A	T	0.4902	-0.0082	0.0017	2e-06	690635	116420327	115408099	8	115408099	8	115408099	*	W	1.26733	-4.82353
chr20:55284748:C:A	0.3627	A	C	0.1119	0.0158	0.0174	36659	63137	0	0.9703	20	55284748	20	55284748	*	rs17000940	M	53901287	rs17000940	A	C	0.114	-0.0099	0.0027	0.00027	689838	53901287	55284748	20	55284748	20	55284748	*	M	0.908046	-3.66667
chr15:53147243:C:A	0.4182	A	C	0.5741	0.0083	0.0102	36659	63137	1.2	0.4303	15	53147243	15	53147243	*	rs981773	M	53439440	rs981773	A	C	0.5806	0.0099	0.0017	1.4e-08	692174	53439440	53147243	15	53147243	15	53147243	*	M	0.813725	5.82353
chr5:131563386:T:C	0.2019	T	C	0.2035	0.0164	0.0128	36659	63137	0	0.5707	5	131563386	5	131563386	*	rs6596029	Y	130899079	rs6596029	T	C	0.1973	-0.008	0.0022	0.00022	692180	130899079	131563386	5	131563386	5	131563386	*	Y	1.28125	-3.63636
chr9:31215244:G:T	0.8632	T	G	0.7489	-0.002	0.0118	36659	63137	0	0.9705	9	31215244	9	31215244	*	rs7026390	K	31215242	rs7026390	T	G	0.7417	-0.0097	0.002	7e-07	691143	31215242	31215244	9	31215244	9	31215244	*	K	-0.169492	-4.85
chr22:40175495:T:C	0.1012	T	C	0.4273	-0.017	0.0104	36659	63137	7	0.3769	22	40175495	22	40175495	*	rs6001826	Y	40571499	rs6001826	T	C	0.4069	0.0143	0.0018	4.4e-16	692266	40571499	40175495	22	40175495	22	40175495	*	Y	-1.63462	7.94444
chr17:5409832:T:A	0.401	A	T	0.3914	0.0087	0.0103	36659	63137	36.1	0.1103	17	5409832	17	5409832	*	rs1989946	W	5313152	rs1989946	A	T	0.3877	0.0102	0.0018	7.5e-09	692587	5313152	5409832	17	5409832	17	5409832	*	W	0.84466	5.66667
chr4:101247550:G:C	0.8309	C	G	0.7333	0.0025	0.0115	36659	63137	0	0.9173	4	101247550	4	101247550	*	rs13115754	V	102168707	rs13115754	C	G	0.7417	-0.0105	0.002	8.8e-08	691500	102168707	101247550	4	101247550	4	101247550	*	V	0.217391	-5.25
chr6:130047363:C:T	0.928	T	C	0.5691	-0.0009	0.0102	36659	63137	16.2	0.2892	6	130047363	6	130047363	*	rs6928313	Y	130368508	rs6928313	T	C	0.5741	-0.0072	0.0016	1e-05	795057	130368508	130047363	6	130047363	6	130047363	*	Y	-0.0882353	-4.5
chr13:107353667:A:G	0.3779	A	G	0.817	0.0119	0.0135	36659	63137	0	0.4522	13	107353667	13	107353667	*	rs9555350	R	108006015	rs9555350	A	G	0.8303	-0.012	0.0023	9.9e-08	692312	108006015	107353667	13	107353667	13	107353667	*	R	0.881481	-5.21739
chr5:85008141:T:C	0.06827	T	C	0.2883	0.0205	0.0112	36659	63137	5.5	0.3912	5	85008141	5	85008141	*	rs11749122	Y	84303959	rs11749122	T	C	0.3012	-0.0075	0.0019	6.1e-05	692178	84303959	85008141	5	85008141	5	85008141	*	Y	1.83036	-3.94737
chr2:59721304:G:C	0.2699	C	G	0.1931	0.0142	0.0128	36659	63137	0	0.9715	2	59721304	2	59721304	*	rs13008312	S	59948439	rs13008312	C	G	0.2026	0.0112	0.0022	3.4e-07	679565	59948439	59721304	2	59721304	2	59721304	*	S	1.10938	5.09091
chr12:108013451:T:C	0.3363	T	C	0.5982	0.01	0.0104	36659	63137	0	0.9497	12	108013451	12	108013451	*	rs10861852	Y	108407228	rs10861852	T	C	0.5816	-0.0068	0.0017	9.3e-05	684836	108407228	108013451	12	108013451	12	108013451	*	Y	0.961538	-4
chr11:113016688:C:G	0.299	C	G	0.6038	0.0108	0.0104	36659	63137	1.4	0.4279	11	113016688	11	113016688	*	rs10732853	S	112887410	rs10732853	C	G	0.6027	0.0076	0.0018	1.7e-05	691976	112887410	113016688	11	113016688	11	113016688	*	S	1.03846	4.22222
chr22:21649639:C:G	0.9017	C	G	0.657	0.0013	0.0108	36659	63137	0	0.8155	22	21649639	22	21649639	*	rs11089647	S	22003928	rs11089647	C	G	0.6497	0.0074	0.0018	5.4e-05	688187	22003928	21649639	22	21649639	22	21649639	*	S	0.12037	4.11111
chr2:26813110:C:A	0.6128	A	C	0.4395	-0.0051	0.0102	36659	63137	6.9	0.3782	2	26813110	2	26813110	*	rs11126734	M	27035978	rs11126734	A	C	0.4345	-0.0101	0.0017	4.8e-09	692371	27035978	26813110	2	26813110	2	26813110	*	M	-0.5	-5.94118
chr14:74213635:C:G	0.7948	C	G	0.8632	0.0038	0.0148	36659	63137	0	0.6242	14	74213635	14	74213635	*	rs12882271	S	74680338	rs12882271	C	G	0.8597	0.0098	0.0024	6.2e-05	690388	74680338	74213635	14	74213635	14	74213635	*	S	0.256757	4.08333
chr16:72055065:C:T	0.08091	T	C	0.363	-0.0183	0.0105	36659	63137	0	0.9939	16	72055065	16	72055065	*	rs8062041	Y	72088964	rs8062041	T	C	0.3502	0.0072	0.0017	2.7e-05	786199	72088964	72055065	16	72055065	16	72055065	*	Y	-1.74286	4.23529
chr1:50571670:C:T	0.79	T	C	0.0677	0.0053	0.0201	36659	63137	0	0.5283	1	50571670	1	50571670	*	rs12131304	Y	51037342	rs12131304	T	C	0.06917	0.0122	0.0035	0.00049	691967	51037342	50571670	1	50571670	1	50571670	*	Y	0.263682	3.48571
chr1:210174810:A:G	0.01101	A	G	0.3357	0.0271	0.0107	36659	63137	21	0.2433	1	210174810	1	210174810	*	rs2485893	R	210348155	rs2485893	A	G	0.3264	-0.0086	0.0018	2.8e-06	689732	210348155	210174810	1	210174810	1	210174810	*	R	2.53271	-4.77778
chr3:84832982:C:T	0.5911	T	C	0.4481	-0.0054	0.0101	36659	63137	32.8	0.1369	3	84832982	3	84832982	*	rs608760	Y	84882133	rs608760	T	C	0.4333	0.01	0.0017	7.2e-09	691126	84882133	84832982	3	84832982	3	84832982	*	Y	-0.534653	5.88235
chr8:11513224:G:C	0.2133	C	G	0.831	0.0171	0.0137	36390	62462	25.7	0.2068	8	11513224	8	11513224	*	rs2618456	S	11370733	rs2618456	C	G	0.8443	-0.0123	0.0024	3.1e-07	685863	11370733	11513224	8	11513224	8	11513224	*	S	1.24818	-5.125
chr18:42435049:C:T	0.7619	T	C	0.629	-0.0032	0.0105	36659	63137	62.1	0.003279	18	42435049	18	42435049	*	rs237971	Y	40015014	rs237971	T	C	0.649	-0.01	0.0018	4.4e-08	686221	40015014	42435049	18	42435049	18	42435049	*	Y	-0.304762	-5.55556
chr5:143509119:C:T	0.3608	T	C	0.567	0.0094	0.0103	36659	63137	0	0.5888	5	143509119	5	143509119	*	rs4912652	Y	142888684	rs4912652	T	C	0.5558	-0.0099	0.0017	1.5e-08	688504	142888684	143509119	5	143509119	5	143509119	*	Y	0.912621	-5.82353
chr19:23439944:G:C	0.557	C	G	0.1988	0.0074	0.0126	36659	63137	51	0.02573	19	23439944	19	23439944	*	rs7254865	V	23622746	rs7254865	C	G	0.2013	-0.0084	0.0021	9.6e-05	692594	23622746	23439944	19	23439944	19	23439944	*	V	0.587302	-4
chr2:165460191:A:G	0.1801	A	G	0.6715	-0.0143	0.0107	36659	63137	7.3	0.3747	2	165460191	2	165460191	*	rs11893357	R	166316701	rs11893357	A	G	0.6697	0.007	0.0018	0.00013	692459	166316701	165460191	2	165460191	2	165460191	*	R	-1.33645	3.88889
chr3:101163026:T:C	0.2352	T	C	0.33	0.0129	0.0108	36659	63137	9.2	0.3569	3	101163026	3	101163026	*	rs1507425	Y	100881870	rs1507425	T	C	0.3225	-0.0066	0.0019	0.00038	692424	100881870	101163026	3	101163026	3	101163026	*	Y	1.19444	-3.47368
chr8:115625517:C:T	0.2262	T	C	0.615	0.0126	0.0104	36659	63137	0	0.9809	8	115625517	8	115625517	*	rs2721942	Y	116637744	rs2721942	T	C	0.6096	-0.0086	0.0018	9.7e-07	692570	116637744	115625517	8	115625517	8	115625517	*	Y	1.21154	-4.77778
chr2:136997282:C:T	0.8359	T	C	0.4682	-0.0021	0.0102	36659	63137	0	0.4888	2	136997282	2	136997282	*	rs1347032	Y	137754852	rs1347032	T	C	0.4434	-0.0065	0.0017	0.00019	690248	137754852	136997282	2	136997282	2	136997282	*	Y	-0.205882	-3.82353
chr3:131897046:G:T	0.9579	T	G	0.2707	-0.0006	0.0113	36659	63137	0	0.6169	3	131897046	3	131897046	*	rs1841535	K	131615890	rs1841535	T	G	0.2527	-0.0117	0.002	8.4e-09	685813	131615890	131897046	3	131897046	3	131897046	*	K	-0.0530973	-5.85
chr5:165248261:A:C	0.5019	A	C	0.6804	0.0073	0.0109	36659	63137	13.1	0.3197	5	165248261	5	165248261	*	rs1347154	M	164675267	rs1347154	A	C	0.684	-0.0079	0.0019	2.5e-05	686175	164675267	165248261	5	165248261	5	165248261	*	M	0.669725	-4.15789
chr7:77542637:G:A	0.9331	A	G	0.6117	-0.0009	0.0106	36659	63137	35.6	0.1142	7	77542637	7	77542637	*	rs12533502	R	77171954	rs12533502	A	G	0.6052	0.0087	0.0018	7.3e-07	687867	77171954	77542637	7	77542637	7	77542637	*	R	-0.0849057	4.83333
chr6:139442210:C:A	0.0267	A	C	0.1376	0.033	0.0149	36659	63137	23.3	0.2217	6	139442210	6	139442210	*	rs3010302	M	139763347	rs3010302	A	C	0.1351	-0.0092	0.0026	0.00035	684137	139763347	139442210	6	139442210	6	139442210	*	M	2.21477	-3.53846
chr5:85536384:T:A	0.3449	A	T	0.4085	-0.0097	0.0103	36659	63137	30.7	0.1542	5	85536384	5	85536384	*	rs2115454	W	84832202	rs2115454	A	T	0.4109	0.0062	0.0018	0.00039	691039	84832202	85536384	5	85536384	5	85536384	*	W	-0.941748	3.44444
chr4:170258789:T:C	0.8233	T	C	0.8956	-0.0037	0.0165	36659	63137	28.3	0.1758	4	170258789	4	170258789	*	rs17629735	Y	171179940	rs17629735	T	C	0.894	0.0101	0.0028	0.00037	679156	171179940	170258789	4	170258789	4	170258789	*	Y	-0.224242	3.60714
chr14:69184128:A:G	0.8088	A	G	0.3627	0.0026	0.0106	36659	63137	27	0.1868	14	69184128	14	69184128	*	rs4899284	R	69650845	rs4899284	A	G	0.3566	-0.0066	0.0018	0.00031	687239	69650845	69184128	14	69184128	14	69184128	*	R	0.245283	-3.66667
chr13:71514056:G:A	0.3447	A	G	0.9756	0.0442	0.0468	36131	56626	0	0.6333	13	71514056	13	71514056	*	rs9542713	R	72088188	rs9542713	A	G	0.98936	-0.0361	0.0083	1.5e-05	653399	72088188	71514056	13	71514056	13	71514056	*	R	0.944444	-4.3494
chr3:78503264:C:T	0.9963	T	C	0.9471	-0.0001	0.0241	36659	63137	0	0.464	3	78503264	3	78503264	*	rs6770343	Y	78552414	rs6770343	T	C	0.95866	-0.0162	0.0042	0.00013	686578	78552414	78503264	3	78503264	3	78503264	*	Y	-0.00414938	-3.85714
chr8:88360807:T:C	0.9844	T	C	0.2783	-0.0002	0.0113	36659	63137	25	0.2054	8	88360807	8	88360807	*	rs6989866	Y	89373036	rs6989866	T	C	0.27	-0.0101	0.002	2.6e-07	692263	89373036	88360807	8	88360807	8	88360807	*	Y	-0.0176991	-5.05
chr18:54134494:T:C	0.9334	T	C	0.2319	0.001	0.0121	36659	63137	0	0.8541	18	54134494	18	54134494	*	rs1730288	Y	51660864	rs1730288	T	C	0.2425	0.0097	0.002	1.3e-06	683161	51660864	54134494	18	54134494	18	54134494	*	Y	0.0826446	4.85
chr5:114367576:T:C	0.515	T	C	0.5627	0.0066	0.0102	36659	63137	0	0.4525	5	114367576	5	114367576	*	rs36949	Y	113703273	rs36949	T	C	0.5409	-0.0062	0.0017	0.00034	691325	113703273	114367576	5	114367576	5	114367576	*	Y	0.647059	-3.64706
chr18:65354749:A:G	0.8606	A	G	0.6752	-0.0019	0.0109	36659	63137	5.9	0.3878	18	65354749	18	65354749	*	rs2135332	R	63021985	rs2135332	A	G	0.6562	0.0071	0.0018	0.00011	684061	63021985	65354749	18	65354749	18	65354749	*	R	-0.174312	3.94444
chr11:122877160:C:T	0.4683	T	C	0.162	0.0099	0.0137	36659	63137	0	0.7823	11	122877160	11	122877160	*	rs7109832	Y	122747868	rs7109832	T	C	0.1629	0.0084	0.0024	0.00036	689295	122747868	122877160	11	122877160	11	122877160	*	Y	0.722628	3.5
chr8:75720727:T:C	0.7352	T	C	0.8277	-0.0045	0.0134	36659	63137	35.1	0.1183	8	75720727	8	75720727	*	rs7813181	Y	76632962	rs7813181	T	C	0.8335	-0.0114	0.0023	8.7e-07	692513	76632962	75720727	8	75720727	8	75720727	*	Y	-0.335821	-4.95652
chr10:20504160:A:G	0.8594	A	G	0.9436	-0.004	0.0228	36659	63137	0	0.7232	10	20504160	10	20504160	*	rs2012855	R	20793089	rs2012855	A	G	0.95241	-0.0154	0.0038	4.6e-05	652431	20793089	20504160	10	20504160	10	20504160	*	R	-0.175439	-4.05263
chr6:147162833:A:G	0.9054	A	G	0.4484	-0.0012	0.0103	36659	63137	0	0.478	6	147162833	6	147162833	*	rs2582928	R	147483969	rs2582928	A	G	0.449	-0.0073	0.0018	3.5e-05	684472	147483969	147162833	6	147162833	6	147162833	*	R	-0.116505	-4.05556
chr18:33077721:G:C	0.4601	C	G	0.0778	0.014	0.0189	36659	63137	0	0.9338	18	33077721	18	33077721	*	rs271523	B	30657685	rs271523	C	G	0.06817	-0.0142	0.0034	3.4e-05	680705	30657685	33077721	18	33077721	18	33077721	*	B	0.740741	-4.17647
chr1:42390489:C:T	0.524	T	C	0.4605	-0.0064	0.0101	36659	63137	8	0.368	1	42390489	1	42390489	*	rs12119170	Y	42856160	rs12119170	T	C	0.4404	0.0064	0.0017	0.00021	682767	42856160	42390489	1	42390489	1	42390489	*	Y	-0.633663	3.76471
chr16:53550911:C:T	0.6398	T	C	0.0388	-0.0124	0.0264	36659	63137	0	0.5378	16	53550911	16	53550911	*	rs7195082	Y	53584823	rs7195082	T	C	0.04256	-0.0179	0.0041	1.3e-05	781883	53584823	53550911	16	53550911	16	53550911	*	Y	-0.469697	-4.36585
chr3:61241087:A:C	0.2637	A	C	0.8567	0.0162	0.0144	36659	63137	57.7	0.008624	3	61241087	3	61241087	*	rs940338	M	61226761	rs940338	A	C	0.8562	0.0228	0.0024	3.7e-22	712493	61226761	61241087	3	61241087	3	61241087	*	M	1.125	9.5
chr19:45646360:C:G	0.6117	C	G	0.261	0.0059	0.0116	36390	62462	34.7	0.1305	19	45646360	19	45646360	*	rs1029846	S	46149618	rs1029846	C	G	0.2568	0.0077	0.0019	5.3e-05	755165	46149618	45646360	19	45646360	19	45646360	*	S	0.508621	4.05263
chr1:50138323:A:C	0.979	A	C	0.8111	-0.0003	0.013	36659	63137	21.2	0.2411	1	50138323	1	50138323	*	rs12022778	V	50603995	rs12022778	A	C	0.8052	-0.0127	0.0021	2.4e-09	679486	50603995	50138323	1	50138323	1	50138323	*	V	-0.0230769	-6.04762
chr4:25227200:C:T	0.5638	T	C	0.6379	0.0061	0.0106	36659	63137	0	0.8503	4	25227200	4	25227200	*	rs11940059	Y	25228822	rs11940059	T	C	0.6421	-0.0071	0.0018	6.2e-05	690619	25228822	25227200	4	25227200	4	25227200	*	Y	0.575472	-3.94444
chr3:84869745:T:C	0.3712	T	C	0.7836	-0.0109	0.0122	36659	63137	32.5	0.1389	3	84869745	3	84869745	*	rs9836407	Y	84918896	rs9836407	T	C	0.7859	0.01	0.0021	2.2e-06	691872	84918896	84869745	3	84869745	3	84869745	*	Y	-0.893443	4.7619
chr6:82820382:G:T	0.9288	T	G	0.5656	-0.0009	0.0102	36659	63137	9.1	0.3575	6	82820382	6	82820382	*	rs3846764	K	83530101	rs3846764	T	G	0.5622	-0.0064	0.0017	0.00024	686499	83530101	82820382	6	82820382	6	82820382	*	K	-0.0882353	-3.76471
chr5:108205390:C:T	0.5627	T	C	0.3361	-0.0062	0.0106	36659	63137	14	0.3108	5	108205390	5	108205390	*	rs10057905	Y	107541091	rs10057905	T	C	0.3351	0.007	0.0018	0.00014	690643	107541091	108205390	5	108205390	5	108205390	*	Y	-0.584906	3.88889
chr3:11613907:T:C	0.0697	T	C	0.6761	0.0196	0.0108	36659	63137	0	0.6663	3	11613907	3	11613907	*	rs2574704	Y	11655381	rs2574704	T	C	0.6841	-0.0095	0.0018	3.1e-07	691011	11655381	11613907	3	11613907	3	11613907	*	Y	1.81481	-5.27778
chr6:94462068:A:G	0.5866	A	G	0.0472	-0.0158	0.0291	36294	57031	27	0.1952	6	94462068	6	94462068	*	rs1590283	D	95171786	rs1590283	A	G	0.0352	-0.0199	0.0052	0.00013	675009	95171786	94462068	6	94462068	6	94462068	*	D	-0.542955	-3.82692
chr3:108099930:G:A	0.1066	A	G	0.3163	0.0177	0.011	36659	63137	0	0.4536	3	108099930	3	108099930	*	rs7635063	R	107818777	rs7635063	A	G	0.3152	-0.0117	0.0017	2.2e-11	788269	107818777	108099930	3	108099930	3	108099930	*	R	1.60909	-6.88235
chr5:154147318:G:T	0.6256	T	G	0.6208	0.0051	0.0104	36659	63137	35.8	0.1127	5	154147318	5	154147318	*	rs815615	K	153526878	rs815615	T	G	0.6128	-0.0145	0.0018	1.9e-16	692354	153526878	154147318	5	154147318	5	154147318	*	K	0.490385	-8.05556
chr12:110727310:C:T	0.2895	T	C	0.2232	-0.0129	0.0122	36659	63137	0	0.5591	12	110727310	12	110727310	*	rs16940970	Y	111165115	rs16940970	T	C	0.2314	0.0118	0.002	5.7e-09	690091	111165115	110727310	12	110727310	12	110727310	*	Y	-1.05738	5.9
chr8:76128973:C:T	0.6658	T	C	0.6899	0.0048	0.0111	36659	63137	0	0.7341	8	76128973	8	76128973	*	rs10089326	Y	77041208	rs10089326	T	C	0.6938	0.0178	0.0019	2.8e-21	684527	77041208	76128973	8	76128973	8	76128973	*	Y	0.432432	9.36842
chr5:61280451:C:T	0.6189	T	C	0.8608	-0.0074	0.0148	36659	63137	44.2	0.05609	5	61280451	5	61280451	*	rs10041973	H	60576278	rs10041973	T	C	0.8714	0.0105	0.0026	5.6e-05	692402	60576278	61280451	5	61280451	5	61280451	*	H	-0.5	4.03846
chr10:98020049:C:G	0.4595	C	G	0.7823	0.0091	0.0123	36659	63137	26.5	0.1919	10	98020049	10	98020049	*	rs877000	S	99779806	rs877000	C	G	0.7775	-0.0074	0.0021	0.00037	685666	99779806	98020049	10	98020049	10	98020049	*	S	0.739837	-3.52381
chr6:70595083:A:G	0.4227	A	G	0.4689	0.0082	0.0102	36659	63137	0	0.7711	6	70595083	6	70595083	*	rs2842079	R	71304786	rs2842079	A	G	0.4715	-0.0065	0.0018	0.00026	639348	71304786	70595083	6	70595083	6	70595083	*	R	0.803922	-3.61111
chr10:101457389:A:G	0.2042	A	G	0.5125	0.0128	0.0101	36659	63137	45.7	0.0483	10	101457389	10	101457389	*	rs9419907	R	103217146	rs9419907	A	G	0.5179	0.0088	0.0017	2.8e-07	692408	103217146	101457389	10	101457389	10	101457389	*	R	1.26733	5.17647
chr5:78409743:G:A	0.3533	A	G	0.2096	0.0114	0.0123	36659	63137	0	0.7402	5	78409743	5	78409743	*	rs9293747	R	77705567	rs9293747	A	G	0.2121	0.0117	0.0021	3.5e-08	692351	77705567	78409743	5	78409743	5	78409743	*	R	0.926829	5.57143
chr12:16903839:G:C	0.7506	C	G	0.5141	-0.0032	0.0102	36659	63137	4.6	0.3989	12	16903839	12	16903839	*	rs7308239	S	17056773	rs7308239	C	G	0.4905	-0.006	0.0017	0.00047	691775	17056773	16903839	12	16903839	12	16903839	*	S	-0.313725	-3.52941
chr2:147125832:C:T	0.7815	T	C	0.6155	0.0029	0.0105	36659	63137	0	0.8413	2	147125832	2	147125832	*	rs431635	Y	147883400	rs431635	T	C	0.6203	-0.0157	0.0019	2.2e-16	526560	147883400	147125832	2	147125832	2	147125832	*	Y	0.27619	-8.26316
chr20:8321611:C:T	0.3721	T	C	0.2525	-0.0106	0.0119	36659	63137	38.5	0.09246	20	8321611	20	8321611	*	rs1156958	Y	8302258	rs1156958	T	C	0.2589	-0.0118	0.002	5.6e-09	681401	8302258	8321611	20	8321611	20	8321611	*	Y	-0.890756	-5.9
chr5:152500399:T:C	0.09826	T	C	0.7938	-0.0205	0.0124	36659	63137	0	0.7898	5	152500399	5	152500399	*	rs17113291	Y	151879960	rs17113291	T	C	0.784	0.0071	0.002	0.00034	790888	151879960	152500399	5	152500399	5	152500399	*	Y	-1.65323	3.55
chr12:49282227:T:C	0.003735	T	C	0.7281	-0.0328	0.0113	36659	63137	0	0.7747	12	49282227	12	49282227	*	rs10875943	Y	49676010	rs10875943	T	C	0.7199	-0.0087	0.0019	7.1e-06	691846	49676010	49282227	12	49282227	12	49282227	*	Y	-2.90265	-4.57895
chr5:111958546:T:A	0.7845	A	T	0.3832	-0.0028	0.0104	36659	63137	0	0.6252	5	111958546	5	111958546	*	rs13169766	W	111294243	rs13169766	A	T	0.38	0.0069	0.0018	9.3e-05	689462	111294243	111958546	5	111958546	5	111958546	*	W	-0.269231	3.83333
chr10:2498431:C:T	0.2201	T	C	0.5391	-0.0128	0.0105	36659	63137	0	0.8156	10	2498431	10	2498431	*	rs10903783	Y	2540623	rs10903783	T	C	0.556	0.0074	0.0017	2.6e-05	684876	2540623	2498431	10	2498431	10	2498431	*	Y	-1.21905	4.35294
chr3:88191287:G:A	0.4378	A	G	0.8415	0.0111	0.0143	36659	63137	0	0.4683	3	88191287	3	88191287	*	rs9848258	R	88240437	rs9848258	A	G	0.8532	0.0183	0.0024	1.4e-14	692469	88240437	88191287	3	88191287	3	88191287	*	R	0.776224	7.625
chr4:114154568:A:G	0.9073	A	G	0.2894	0.0013	0.0112	36659	63137	3	0.4137	4	114154568	4	114154568	*	rs1112496	R	115075724	rs1112496	A	G	0.2774	0.0082	0.0019	2e-05	690797	115075724	114154568	4	114154568	4	114154568	*	R	0.116071	4.31579
chr2:180047262:G:T	0.5327	T	G	0.3767	-0.0065	0.0104	36659	63137	0	0.6678	2	180047262	2	180047262	*	rs4894150	K	180911989	rs4894150	T	G	0.3942	0.0091	0.0018	2.2e-07	691018	180911989	180047262	2	180047262	2	180047262	*	K	-0.625	5.05556
chr15:75018695:C:A	0.2112	A	C	0.2897	0.0138	0.011	36659	63137	0	0.8152	15	75018695	15	75018695	*	rs2289583	M	75311036	rs2289583	A	C	0.2888	-0.0079	0.0018	1.2e-05	794273	75311036	75018695	15	75018695	15	75018695	*	M	1.25455	-4.38889
chr18:63180029:C:A	0.7298	A	C	0.2529	0.0041	0.012	36659	63137	0	0.8966	18	63180029	18	63180029	*	rs9962656	H	60847262	rs9962656	A	C	0.2489	0.0124	0.002	5.2e-10	678174	60847262	63180029	18	63180029	18	63180029	*	H	0.341667	6.2
chr4:166597079:A:G	0.7444	A	G	0.5163	0.0033	0.0102	36659	63137	0	0.7648	4	166597079	4	166597079	*	rs11100657	R	167518230	rs11100657	A	G	0.5198	-0.0069	0.0017	6.9e-05	685359	167518230	166597079	4	166597079	4	166597079	*	R	0.323529	-4.05882
chr1:52631909:G:A	0.3299	A	G	0.2886	-0.0109	0.0112	36659	63137	0	0.8463	1	52631909	1	52631909	*	rs6670797	R	53097581	rs6670797	A	G	0.2926	0.0074	0.0018	5.7e-05	762947	53097581	52631909	1	52631909	1	52631909	*	R	-0.973214	4.11111
chr14:40444406:T:C	0.4947	T	C	0.6264	-0.0071	0.0104	36659	63137	0	0.5623	14	40444406	14	40444406	*	rs10140768	Y	40913610	rs10140768	T	C	0.6175	0.0086	0.0018	1.5e-06	690018	40913610	40444406	14	40444406	14	40444406	*	Y	-0.682692	4.77778
chr10:28803040:A:G	0.1367	A	G	0.4349	-0.0155	0.0104	36659	63137	0	0.9798	10	28803040	10	28803040	*	rs7894185	R	29091969	rs7894185	A	G	0.4198	-0.0079	0.0017	5.9e-06	690770	29091969	28803040	10	28803040	10	28803040	*	R	-1.49038	-4.64706
chr1:6525744:C:T	0.8989	T	C	0.8574	0.0019	0.0149	36659	63137	0	0.8565	1	6525744	1	6525744	*	rs13513	Y	6585804	rs13513	T	C	0.8745	-0.0093	0.0026	0.00028	691231	6585804	6525744	1	6525744	1	6525744	*	Y	0.127517	-3.57692
chr18:42567706:G:A	0.3996	A	G	0.5964	-0.0086	0.0102	36659	63137	49.3	0.03182	18	42567706	18	42567706	*	rs7239883	D	40147671	rs7239883	A	G	0.6122	-0.0126	0.0017	6.1e-14	791591	40147671	42567706	18	42567706	18	42567706	*	D	-0.843137	-7.41176
chr7:44399996:C:T	0.01134	T	C	0.1753	0.0335	0.0132	36659	63137	11.4	0.336	7	44399996	7	44399996	*	rs10280545	Y	44439595	rs10280545	T	C	0.1908	0.0113	0.0021	6.5e-08	795451	44439595	44399996	7	44399996	7	44399996	*	Y	2.53788	5.38095
chr16:4872200:C:T	0.3902	T	C	0.4433	-0.0087	0.0102	36659	63137	46.2	0.04591	16	4872200	16	4872200	*	rs12446456	Y	4922201	rs12446456	T	C	0.436	0.0124	0.0017	8.3e-13	689336	4922201	4872200	16	4872200	16	4872200	*	Y	-0.852941	7.29412
chr13:64990741:C:A	0.7784	A	C	0.1795	-0.0037	0.0132	36659	63137	40.9	0.07591	13	64990741	13	64990741	*	rs11148662	M	65564873	rs11148662	A	C	0.1838	-0.0097	0.0022	1.4e-05	691835	65564873	64990741	13	64990741	13	64990741	*	M	-0.280303	-4.40909
chr3:118456332:G:C	0.3653	C	G	0.3431	-0.0097	0.0107	36659	63137	0	0.787	3	118456332	3	118456332	*	rs2970138	S	118175179	rs2970138	C	G	0.3418	-0.0067	0.0018	0.00026	683477	118175179	118456332	3	118456332	3	118456332	*	S	-0.906542	-3.72222
chr5:152669549:G:A	0.2471	A	G	0.3188	0.0125	0.0108	36659	63137	0	0.6719	5	152669549	5	152669549	*	rs6859908	R	152049109	rs6859908	A	G	0.3364	-0.0088	0.0018	1.5e-06	691846	152049109	152669549	5	152669549	5	152669549	*	R	1.15741	-4.88889
chr6:123489078:T:A	0.05628	A	T	0.1311	0.0285	0.0149	36659	63137	0	0.6953	6	123489078	6	123489078	*	rs13197937	W	123810223	rs13197937	A	T	0.1407	-0.0098	0.0025	8.5e-05	690781	123810223	123489078	6	123489078	6	123489078	*	W	1.91275	-3.92
chr5:75358954:A:T	0.896	A	T	0.9452	-0.0029	0.0221	36659	63137	0	0.7683	5	75358954	5	75358954	*	rs7717396	W	74654779	rs7717396	A	T	0.94791	0.0136	0.0035	0.00012	782807	74654779	75358954	5	75358954	5	75358954	*	W	-0.131222	3.88571
chr6:54056329:A:C	0.6344	A	C	0.8034	0.006	0.0126	36659	63137	0	0.4414	6	54056329	6	54056329	*	rs9474720	H	53921127	rs9474720	A	C	0.8034	-0.0077	0.0022	0.00047	690626	53921127	54056329	6	54056329	6	54056329	*	H	0.47619	-3.5
chr6:20017975:T:A	0.968	A	T	0.4071	-0.0004	0.0104	36294	57031	0	0.7209	6	20017975	6	20017975	*	rs609844	W	20018206	rs609844	A	T	0.4263	0.0076	0.0017	1.3e-05	692557	20018206	20017975	6	20017975	6	20017975	*	W	-0.0384615	4.47059
chr2:155062628:T:C	0.5389	T	C	0.6886	0.0066	0.0108	36659	63137	27.4	0.184	2	155062628	2	155062628	*	rs10203676	Y	155919140	rs10203676	T	C	0.6843	-0.0071	0.002	0.00032	562807	155919140	155062628	2	155062628	2	155062628	*	Y	0.611111	-3.55
chr1:190728353:G:C	0.02703	C	G	0.4762	-0.0223	0.0101	36659	63137	0	0.901	1	190728353	1	190728353	*	rs4240853	S	190697483	rs4240853	C	G	0.4856	0.0094	0.0017	5.5e-08	691317	190697483	190728353	1	190728353	1	190728353	*	S	-2.20792	5.52941
chr11:13277140:G:T	0.8844	T	G	0.7023	-0.0016	0.011	36659	63137	0	0.5245	11	13277140	11	13277140	*	rs2279285	K	13298687	rs2279285	T	G	0.7077	0.0128	0.0019	4.9e-11	637850	13298687	13277140	11	13277140	11	13277140	*	K	-0.145455	6.73684
chr1:242312872:C:T	0.5409	T	C	0.7476	0.0075	0.0122	36294	57031	0	0.8474	1	242312872	1	242312872	*	rs7413625	Y	242476174	rs7413625	T	C	0.7736	-0.0087	0.002	1.7e-05	691162	242476174	242312872	1	242312872	1	242312872	*	Y	0.614754	-4.35
chr12:28331239:C:A	0.3205	A	C	0.2963	0.0109	0.011	36659	63137	0	0.4553	12	28331239	12	28331239	*	rs11049537	M	28484172	rs11049537	A	C	0.3047	0.007	0.0018	9.4e-05	794471	28484172	28331239	12	28331239	12	28331239	*	M	0.990909	3.88889
chr5:152686229:T:A	0.3991	A	T	0.2545	0.0098	0.0116	36659	63137	0	0.8379	5	152686229	5	152686229	*	rs17455800	W	152065789	rs17455800	A	T	0.2726	-0.0082	0.0019	2.2e-05	690824	152065789	152686229	5	152686229	5	152686229	*	W	0.844828	-4.31579
chr4:67008594:A:T	0.7751	A	T	0.2252	-0.0035	0.0122	36659	63137	0	0.487	4	67008594	4	67008594	*	rs1481260	W	67874312	rs1481260	A	T	0.2252	0.0103	0.0021	6.6e-07	692051	67874312	67008594	4	67008594	4	67008594	*	W	-0.286885	4.90476
chr11:112998332:G:A	0.2848	A	G	0.3959	-0.0111	0.0104	36659	63137	2.8	0.4154	11	112998332	11	112998332	*	rs10891487	R	112869054	rs10891487	A	G	0.3973	-0.0073	0.0018	3.4e-05	692076	112869054	112998332	11	112998332	11	112998332	*	R	-1.06731	-4.05556
chr12:17066063:G:A	0.7799	A	G	0.8053	-0.0037	0.0132	36659	63137	0	0.9135	12	17066063	12	17066063	*	rs4393374	R	17218997	rs4393374	A	G	0.8137	-0.0111	0.0022	4.7e-07	692241	17218997	17066063	12	17066063	12	17066063	*	R	-0.280303	-5.04545
chr11:48162013:T:C	0.9837	T	C	0.8724	0.0003	0.0152	36659	63137	0	0.5459	11	48162013	11	48162013	*	rs17198985	Y	48183565	rs17198985	T	C	0.8617	0.009	0.0025	0.0003	690486	48183565	48162013	11	48162013	11	48162013	*	Y	0.0197368	3.6
chr2:63302726:T:G	0.5795	T	G	0.3005	0.0061	0.011	36659	63137	42.5	0.0664	2	63302726	2	63302726	*	rs2090479	K	63529861	rs2090479	T	G	0.3031	0.0085	0.0019	4.9e-06	692428	63529861	63302726	2	63302726	2	63302726	*	K	0.554545	4.47368
chr7:77787122:T:C	0.7466	T	C	0.6031	-0.0033	0.0103	36659	63137	0	0.8299	7	77787122	7	77787122	*	rs6465825	Y	77416439	rs6465825	T	C	0.6041	-0.0092	0.0018	1.4e-07	692579	77416439	77787122	7	77787122	7	77787122	*	Y	-0.320388	-5.11111
chr1:156658460:G:A	0.06408	A	G	0.0419	-0.0471	0.0254	36659	63137	0	0.464	1	156658460	1	156658460	*	rs2298133	R	156628252	rs2298133	A	G	0.03917	0.0213	0.0045	2.8e-06	690707	156628252	156658460	1	156658460	1	156658460	*	R	-1.85433	4.73333
chr20:52387129:A:G	0.8047	A	G	0.7299	0.0028	0.0113	36659	63137	0	0.59	20	52387129	20	52387129	*	rs6021898	R	51003668	rs6021898	A	G	0.7319	0.012	0.0019	7.1e-10	690896	51003668	52387129	20	52387129	20	52387129	*	R	0.247788	6.31579
chr3:20474066:G:T	0.628	T	G	0.1686	-0.0065	0.0134	36659	63137	0	0.9548	3	20474066	3	20474066	*	rs610310	K	20515558	rs610310	T	G	0.1741	0.0099	0.0023	1.3e-05	682759	20515558	20474066	3	20474066	3	20474066	*	K	-0.485075	4.30435
chr12:62264447:T:C	0.5092	T	C	0.9456	-0.0149	0.0225	36659	63137	0	0.9183	12	62264447	12	62264447	*	rs7972031	Y	62658228	rs7972031	T	C	0.93376	-0.0141	0.0036	9.9e-05	678686	62658228	62264447	12	62264447	12	62264447	*	Y	-0.662222	-3.91667
chr1:107972725:C:G	0.528	C	G	0.2583	-0.0076	0.0121	36659	63137	24.9	0.2066	1	107972725	1	107972725	*	rs345258	V	108515347	rs345258	C	G	0.2429	0.0074	0.002	0.00028	687212	108515347	107972725	1	107972725	1	107972725	*	V	-0.628099	3.7
chr9:10061106:G:A	0.8678	A	G	0.3408	-0.0018	0.0107	36659	63137	0	0.8214	9	10061106	9	10061106	*	rs399780	R	10061106	rs399780	A	G	0.341	0.0071	0.0019	0.00014	675279	10061106	10061106	9	10061106	9	10061106	*	R	-0.168224	3.73684
chr4:54583449:A:G	0.6845	A	G	0.6635	-0.0043	0.0107	36659	63137	0	0.7411	4	54583449	4	54583449	*	rs4864910	D	55449616	rs4864910	A	G	0.6711	0.0062	0.0017	0.00038	789143	55449616	54583449	4	54583449	4	54583449	*	D	-0.401869	3.64706
chr7:49581005:C:T	0.2961	T	C	0.8321	0.0146	0.014	36659	63137	0	0.9535	7	49581005	7	49581005	*	rs6962232	Y	49620601	rs6962232	T	C	0.8464	0.0102	0.0024	2.9e-05	686898	49620601	49581005	7	49581005	7	49581005	*	Y	1.04286	4.25
chr8:9569569:A:G	0.03791	A	G	0.8299	0.0279	0.0135	36390	62462	37.4	0.1099	8	9569569	8	9569569	*	rs7829326	R	9427079	rs7829326	A	G	0.8264	-0.0104	0.0022	3.7e-06	690547	9427079	9569569	8	9569569	8	9569569	*	R	2.06667	-4.72727
chr11:28513351:G:A	0.6239	A	G	0.3324	0.0052	0.0107	36659	63137	0	0.6776	11	28513351	11	28513351	*	rs4923543	R	28534898	rs4923543	A	G	0.3232	-0.0061	0.0017	0.00046	790302	28534898	28513351	11	28513351	11	28513351	*	R	0.485981	-3.58824
chr8:84337813:C:T	0.2532	T	C	0.4224	-0.0117	0.0103	36659	63137	11.5	0.335	8	84337813	8	84337813	*	rs2029581	Y	85250048	rs2029581	T	C	0.4205	0.0063	0.0017	0.00028	685012	85250048	84337813	8	84337813	8	84337813	*	Y	-1.13592	3.70588
chr18:41908097:T:C	0.03414	T	C	0.8263	0.0281	0.0133	36659	63137	0	0.604	18	41908097	18	41908097	*	rs12185285	Y	39488062	rs12185285	T	C	0.8183	-0.012	0.0023	1.3e-07	681848	39488062	41908097	18	41908097	18	41908097	*	Y	2.11278	-5.21739
chr14:65789063:C:G	0.4546	C	G	0.5141	0.0076	0.0102	36659	63137	21.7	0.2366	14	65789063	14	65789063	*	rs7151846	S	66255781	rs7151846	C	G	0.5219	-0.0074	0.0017	1.6e-05	691733	66255781	65789063	14	65789063	14	65789063	*	S	0.745098	-4.35294
chr14:98155805:A:G	0.8005	A	G	0.7948	0.0032	0.0125	36659	63137	0	0.5775	14	98155805	14	98155805	*	rs1461580	R	98622142	rs1461580	A	G	0.8043	0.0084	0.0022	0.00018	688158	98622142	98155805	14	98155805	14	98155805	*	R	0.256	3.81818
chr6:165535063:G:A	0.7218	A	G	0.8208	0.0048	0.0134	36659	63137	22.2	0.2321	6	165535063	6	165535063	*	rs484594	R	165948551	rs484594	A	G	0.8267	-0.0085	0.0023	0.00021	691005	165948551	165535063	6	165535063	6	165535063	*	R	0.358209	-3.69565
chr2:200440363:A:G	0.6831	A	G	0.5789	-0.0042	0.0102	36659	63137	0	0.7216	2	200440363	2	200440363	*	rs2289196	R	201305086	rs2289196	A	G	0.5697	0.007	0.0017	5.2e-05	691321	201305086	200440363	2	200440363	2	200440363	*	R	-0.411765	4.11765
chr2:198025169:T:G	0.07558	T	G	0.4902	0.018	0.0101	36659	63137	8.7	0.3615	2	198025169	2	198025169	*	rs2196172	K	198889893	rs2196172	T	G	0.493	-0.0108	0.0017	3e-10	690866	198889893	198025169	2	198025169	2	198025169	*	K	1.78218	-6.35294
chr9:27914253:G:A	0.7153	A	G	0.1193	-0.0057	0.0156	36659	63137	27.9	0.1787	9	27914253	9	27914253	*	rs7873614	R	27914251	rs7873614	A	G	0.1282	-0.0097	0.0026	0.00015	691659	27914251	27914253	9	27914253	9	27914253	*	R	-0.365385	-3.73077
chr4:2403611:C:A	0.09723	A	C	0.2348	-0.0203	0.0122	36659	63137	0	0.6092	4	2403611	4	2403611	*	rs12644662	M	2405338	rs12644662	A	C	0.2291	-0.0078	0.0021	0.00025	680013	2405338	2403611	4	2403611	4	2403611	*	M	-1.66393	-3.71429
chr13:62157343:A:G	0.1238	A	G	0.8396	-0.0211	0.0137	36659	63137	31.6	0.1463	13	62157343	13	62157343	*	rs7984441	R	62731476	rs7984441	A	G	0.8471	-0.0094	0.0024	7.2e-05	692467	62731476	62157343	13	62157343	13	62157343	*	R	-1.54015	-3.91667
chr1:177966308:C:T	0.2237	T	C	0.4367	0.0125	0.0103	36659	63137	65.1	0.001438	1	177966308	1	177966308	*	rs954503	Y	177935443	rs954503	T	C	0.4559	0.0133	0.0016	4.1e-16	794787	177935443	177966308	1	177966308	1	177966308	*	Y	1.21359	8.3125
chr7:70339588:T:C	0.5595	T	C	0.7553	-0.0069	0.0117	36659	63137	27.9	0.1794	7	70339588	7	70339588	*	rs10246631	Y	69804574	rs10246631	T	C	0.7579	-0.013	0.002	6.7e-11	690169	69804574	70339588	7	70339588	7	70339588	*	Y	-0.589744	-6.5
chr15:72963474:G:A	0.6547	A	G	0.7749	-0.0054	0.0122	36659	63137	45.5	0.04929	15	72963474	15	72963474	*	rs6495035	R	73255815	rs6495035	A	G	0.7711	0.0089	0.002	1.5e-05	691571	73255815	72963474	15	72963474	15	72963474	*	R	-0.442623	4.45
chr11:34993195:T:C	0.9723	T	C	0.315	-0.0004	0.011	36659	63137	0	0.707	11	34993195	11	34993195	*	rs2762953	Y	35014742	rs2762953	T	C	0.2862	0.0081	0.0019	2e-05	692273	35014742	34993195	11	34993195	11	34993195	*	Y	-0.0363636	4.26316
chr9:6908195:T:G	0.6048	T	G	0.4796	-0.0053	0.0102	36659	63137	0	0.6492	9	6908195	9	6908195	*	rs7021011	K	6908195	rs7021011	T	G	0.4863	-0.0079	0.0017	4.6e-06	687938	6908195	6908195	9	6908195	9	6908195	*	K	-0.519608	-4.64706
chr18:75414707:G:A	0.1108	A	G	0.6736	-0.0174	0.0109	36659	63137	7.3	0.3738	18	75414707	18	75414707	*	rs4591241	R	73126662	rs4591241	A	G	0.6631	-0.0092	0.0018	5.5e-07	689675	73126662	75414707	18	75414707	18	75414707	*	R	-1.59633	-5.11111
chr1:186335955:T:A	0.6403	A	T	0.149	0.0067	0.0143	36659	63137	7.9	0.3692	1	186335955	1	186335955	*	rs3766707	W	186305087	rs3766707	A	T	0.1653	-0.0107	0.0023	3e-06	692228	186305087	186335955	1	186335955	1	186335955	*	W	0.468531	-4.65217
chr3:89498471:G:A	0.9688	A	G	0.2694	-0.0004	0.0114	36659	63137	23	0.2247	3	89498471	3	89498471	*	rs12632281	R	89547621	rs12632281	A	G	0.2699	0.0094	0.0019	1.1e-06	682628	89547621	89498471	3	89498471	3	89498471	*	R	-0.0350877	4.94737
chr16:76944194:C:T	0.7108	T	C	0.2669	-0.0042	0.0114	36659	63137	0	0.9167	16	76944194	16	76944194	*	rs7187822	Y	76978091	rs7187822	T	C	0.2661	-0.0069	0.0019	0.00038	691354	76978091	76944194	16	76944194	16	76944194	*	Y	-0.368421	-3.63158
chr9:15472141:C:T	0.5029	T	C	0.111	-0.0108	0.0161	36659	63137	0	0.9354	9	15472141	9	15472141	*	rs2777950	Y	15472139	rs2777950	T	C	0.1033	-0.0106	0.0029	0.00026	690483	15472139	15472141	9	15472141	9	15472141	*	Y	-0.670807	-3.65517
chr3:9010810:A:G	0.5458	A	G	0.4565	0.0062	0.0102	36659	63137	0	0.8711	3	9010810	3	9010810	*	rs383563	R	9052494	rs383563	A	G	0.445	0.0061	0.0017	0.00043	682902	9052494	9010810	3	9010810	3	9010810	*	R	0.607843	3.58824
chr15:65403605:A:G	0.379	A	G	0.7866	-0.0111	0.0126	36659	63137	3.7	0.4072	15	65403605	15	65403605	*	rs736923	R	65695943	rs736923	A	G	0.7696	0.0077	0.0021	0.00024	689636	65695943	65403605	15	65403605	15	65403605	*	R	-0.880952	3.66667
chr6:112803037:C:T	0.7806	T	C	0.8719	-0.0043	0.0153	36659	63137	17.7	0.2754	6	112803037	6	112803037	*	rs6934785	Y	113124239	rs6934785	T	C	0.8839	0.012	0.0027	8.6e-06	692533	113124239	112803037	6	112803037	6	112803037	*	Y	-0.281046	4.44444
chr2:181039237:A:G	0.18	A	G	0.5671	-0.0139	0.0103	36659	63137	0	0.5957	2	181039237	2	181039237	*	rs6729509	R	181903964	rs6729509	A	G	0.5606	-0.0073	0.0017	2.5e-05	691774	181903964	181039237	2	181039237	2	181039237	*	R	-1.34951	-4.29412
chr3:165983736:C:T	0.951	T	C	0.1326	-0.0009	0.0149	36659	63137	15.6	0.2954	3	165983736	3	165983736	*	rs13083341	Y	165701524	rs13083341	T	C	0.1242	-0.0125	0.0026	1.4e-06	690984	165701524	165983736	3	165983736	3	165983736	*	Y	-0.0604027	-4.80769
chr6:25727106:C:T	0.5107	T	C	0.2711	0.0074	0.0113	36659	63137	0	0.6058	6	25727106	6	25727106	*	rs4712961	Y	25727334	rs4712961	T	C	0.2834	-0.0101	0.0019	8.4e-08	692490	25727334	25727106	6	25727106	6	25727106	*	Y	0.654867	-5.31579
chr11:38436978:G:A	0.9026	A	G	0.4908	-0.0012	0.0101	36659	63137	24.3	0.2125	11	38436978	11	38436978	*	rs1435159	R	38458528	rs1435159	A	G	0.5047	-0.0078	0.0017	5.7e-06	688937	38458528	38436978	11	38436978	11	38436978	*	R	-0.118812	-4.58824
chr7:19810200:C:G	0.3629	C	G	0.8468	-0.0127	0.014	36659	63137	2.9	0.4144	7	19810200	7	19810200	*	rs10270447	S	19849823	rs10270447	C	G	0.8499	0.012	0.0024	7.3e-07	686371	19849823	19810200	7	19810200	7	19810200	*	S	-0.907143	5
chr6:57176326:T:C	0.5847	T	C	0.9205	-0.0102	0.0186	36659	63137	7.1	0.3762	6	57176326	6	57176326	*	rs9349845	Y	57041124	rs9349845	T	C	0.91359	0.0115	0.0032	0.00028	692585	57041124	57176326	6	57176326	6	57176326	*	Y	-0.548387	3.59375
chr19:33832709:T:C	0.6594	T	C	0.3702	-0.0047	0.0106	36659	63137	0	0.7843	19	33832709	19	33832709	*	rs430194	Y	34323614	rs430194	T	C	0.3502	-0.0093	0.0017	6.3e-08	785462	34323614	33832709	19	33832709	19	33832709	*	Y	-0.443396	-5.47059
chr2:155734765:C:A	0.1405	A	C	0.1298	-0.0222	0.015	36659	63137	0	0.8997	2	155734765	2	155734765	*	rs17234447	M	156591277	rs17234447	A	C	0.136	-0.0101	0.0025	6.8e-05	692420	156591277	155734765	2	155734765	2	155734765	*	M	-1.48	-4.04
chr12:90062304:A:G	0.5195	A	G	0.9469	0.0149	0.0232	36659	63137	0	0.4453	12	90062304	12	90062304	*	rs12425184	R	90456081	rs12425184	A	G	0.94604	0.0221	0.0039	1.9e-08	673813	90456081	90062304	12	90062304	12	90062304	*	R	0.642241	5.66667
chr20:52318223:T:C	0.4286	T	C	0.0947	-0.0143	0.018	36659	63137	42	0.06929	20	52318223	20	52318223	*	rs2223758	Y	50934762	rs2223758	T	C	0.09004	0.0183	0.0031	2.4e-09	680536	50934762	52318223	20	52318223	20	52318223	*	Y	-0.794444	5.90323
chr20:64113592:G:A	0.3393	A	G	0.1364	0.0149	0.0156	36390	62462	0	0.5467	20	64113592	20	64113592	*	rs2983443	R	62744945	rs2983443	A	G	0.1367	-0.0136	0.0026	1.1e-07	682218	62744945	64113592	20	64113592	20	64113592	*	R	0.955128	-5.23077
chr18:27521033:C:G	0.9214	C	G	0.6698	0.0011	0.0108	36659	63137	0	0.931	18	27521033	18	27521033	*	rs8084097	S	25100997	rs8084097	C	G	0.6567	0.0068	0.0019	0.00026	675610	25100997	27521033	18	27521033	18	27521033	*	S	0.101852	3.57895
chr10:107587844:A:G	0.6475	A	G	0.3105	0.0051	0.0111	36659	63137	0	0.8661	10	107587844	10	107587844	*	rs4917504	R	109347602	rs4917504	A	G	0.2988	-0.0069	0.0019	0.00029	688702	109347602	107587844	10	107587844	10	107587844	*	R	0.459459	-3.63158
chr5:167876742:C:A	0.5927	A	C	0.5519	-0.0055	0.0103	36659	63137	0	0.8122	5	167876742	5	167876742	*	rs2193981	M	167303747	rs2193981	A	C	0.5524	0.0082	0.0017	2.4e-06	683084	167303747	167876742	5	167876742	5	167876742	*	M	-0.533981	4.82353
chr17:81144802:C:T	0.7007	T	C	0.5427	-0.0039	0.0102	36390	62462	36.7	0.1148	17	81144802	17	81144802	*	rs4969259	Y	79118602	rs4969259	T	C	0.5448	-0.0079	0.0017	3.1e-06	745733	79118602	81144802	17	81144802	17	81144802	*	Y	-0.382353	-4.64706
chr2:14882217:G:C	0.05389	C	G	0.4272	-0.0198	0.0103	36659	63137	19.8	0.2552	2	14882217	2	14882217	*	rs7586098	S	15022341	rs7586098	C	G	0.4366	0.0063	0.0017	0.00026	691824	15022341	14882217	2	14882217	2	14882217	*	S	-1.92233	3.70588
chr20:61294477:C:T	0.5719	T	C	0.6484	0.006	0.0107	36659	63137	37.3	0.1008	20	61294477	20	61294477	*	rs6071573	Y	59869533	rs6071573	T	C	0.6467	0.007	0.0018	0.00012	686879	59869533	61294477	20	61294477	20	61294477	*	Y	0.560748	3.88889
chr3:117828868:G:T	0.7349	T	G	0.3097	0.0037	0.0109	36659	63137	0	0.6437	3	117828868	3	117828868	*	rs6438417	K	117547715	rs6438417	T	G	0.3102	-0.0076	0.0018	3.9e-05	690705	117547715	117828868	3	117828868	3	117828868	*	K	0.33945	-4.22222
chr3:9365152:T:C	0.3363	T	C	0.4085	-0.0101	0.0105	36659	63137	11.2	0.3372	3	9365152	3	9365152	*	rs1054975	Y	9406836	rs1054975	T	C	0.3974	0.0097	0.0018	3.2e-08	692603	9406836	9365152	3	9365152	3	9365152	*	Y	-0.961905	5.38889
chr7:111645520:T:C	0.5914	T	C	0.4314	0.0055	0.0103	36659	63137	0	0.826	7	111645520	7	111645520	*	rs1859743	Y	111285576	rs1859743	T	C	0.4447	-0.0069	0.0017	7.1e-05	691412	111285576	111645520	7	111645520	7	111645520	*	Y	0.533981	-4.05882
chr14:64854796:T:G	0.6719	T	G	0.1129	0.0069	0.0164	36659	63137	0	0.8742	14	64854796	14	64854796	*	rs10144554	D	65321514	rs10144554	T	G	0.08478	0.0126	0.003	2.4e-05	692270	65321514	64854796	14	64854796	14	64854796	*	D	0.420732	4.2
chr16:8046300:T:G	0.3388	T	G	0.4307	0.0098	0.0103	36659	63137	26.2	0.1946	16	8046300	16	8046300	*	rs2360079	K	8096302	rs2360079	T	G	0.4238	0.0063	0.0017	0.00028	685518	8096302	8046300	16	8046300	16	8046300	*	K	0.951456	3.70588
chr11:64613660:T:C	0.2373	T	C	0.8021	-0.0149	0.0126	36659	63137	30.9	0.1524	11	64613660	11	64613660	*	rs7121121	Y	64381132	rs7121121	T	C	0.804	0.0126	0.0022	9.8e-09	684084	64381132	64613660	11	64613660	11	64613660	*	Y	-1.18254	5.72727
chr10:117133720:A:G	0.4836	A	G	0.1859	-0.0097	0.0139	36659	63137	0	0.846	10	117133720	10	117133720	*	rs6585429	R	118893231	rs6585429	A	G	0.1867	0.0131	0.0023	2.1e-08	637787	118893231	117133720	10	117133720	10	117133720	*	R	-0.697842	5.69565
chr17:48058771:G:C	0.3239	C	G	0.1047	0.0161	0.0164	36659	63137	0	0.5424	17	48058771	17	48058771	*	rs2229369	S	46136133	rs2229369	C	G	0.1057	0.0253	0.0029	2.7e-18	692600	46136133	48058771	17	48058771	17	48058771	*	S	0.981707	8.72414
chr4:101243063:T:G	0.8069	T	G	0.745	0.0028	0.0116	36659	63137	0	0.7681	4	101243063	4	101243063	*	rs2850359	B	102164220	rs2850359	T	G	0.7437	-0.0108	0.002	3.8e-08	692142	102164220	101243063	4	101243063	4	101243063	*	B	0.241379	-5.4
chr1:13663796:T:C	0.6301	T	C	0.2502	-0.0058	0.0121	36659	63137	0	0.4421	1	13663796	1	13663796	*	rs2495030	Y	13990291	rs2495030	T	C	0.2436	-0.0076	0.0021	0.00025	676173	13990291	13663796	1	13663796	1	13663796	*	Y	-0.479339	-3.61905
