## Supplementary Tables for "Genomics link obesity and type 2 diabetes to Alzheimer’s disease to unveil novel biological insights": Table S2.xlsx (part 122 of 245)

### Sheet: AD3-BMI (continued)
Supplementary Table. Overlapped chromosome positions in build 38. AD3: pval threshold of 5e-8. BMI: pval threshold of 5e-4.
chr5:63735581:C:T	0.1001	T	C	0.8096	0.0215	0.0131	36659	63137	0	0.8463	5	63735581	5	63735581	*	rs6449677	Y	63031408	rs6449677	T	C	0.8159	0.0103	0.0022	3.4e-06	688694	63031408	63735581	5	63735581	5	63735581	*	Y	1.64122	4.68182
chr5:89450347:T:G	0.4819	T	G	0.8776	0.0108	0.0154	36659	63137	45	0.05184	5	89450347	5	89450347	*	rs6891794	K	88746164	rs6891794	T	G	0.872	0.013	0.0025	2.7e-07	692031	88746164	89450347	5	89450347	5	89450347	*	K	0.701299	5.2
chr5:154261317:G:A	0.5144	A	G	0.6675	0.007	0.0107	36659	63137	38.7	0.0912	5	154261317	5	154261317	*	rs10039223	R	153640877	rs10039223	A	G	0.6563	0.0091	0.0018	5.7e-07	691932	153640877	154261317	5	154261317	5	154261317	*	R	0.654206	5.05556
chr2:42905980:T:C	0.611	T	C	0.2511	0.0059	0.0117	36659	63137	0	0.5411	2	42905980	2	42905980	*	rs11681074	Y	43133120	rs11681074	T	C	0.2485	-0.0076	0.002	0.00013	687011	43133120	42905980	2	42905980	2	42905980	*	Y	0.504274	-3.8
chr12:89655590:C:T	0.5108	T	C	0.2016	0.0083	0.0126	36659	63137	35.4	0.1156	12	89655590	12	89655590	*	rs17191974	Y	90049367	rs17191974	T	C	0.2043	-0.0075	0.002	0.00021	794940	90049367	89655590	12	89655590	12	89655590	*	Y	0.65873	-3.75
chr1:15485197:C:T	0.6622	T	C	0.2444	-0.0051	0.0117	36659	63137	0	0.9437	1	15485197	1	15485197	*	rs10803386	Y	15811692	rs10803386	T	C	0.2556	-0.0102	0.002	2e-07	691945	15811692	15485197	1	15485197	1	15485197	*	Y	-0.435897	-5.1
chr20:6640246:G:A	0.8666	A	G	0.4607	-0.0017	0.0101	36659	63137	18.2	0.2699	20	6640246	20	6640246	*	rs967417	R	6620893	rs967417	A	G	0.4646	0.0153	0.0017	6.9e-19	691832	6620893	6640246	20	6640246	20	6640246	*	R	-0.168317	9
chr5:59497892:C:T	0.00249	T	C	0.3378	-0.0325	0.0108	36659	63137	0	0.5313	5	59497892	5	59497892	*	rs10805515	B	58793718	rs10805515	T	C	0.3358	-0.0068	0.0018	0.00024	690926	58793718	59497892	5	59497892	5	59497892	*	B	-3.00926	-3.77778
chr5:55652905:T:C	0.5337	T	C	0.342	0.0066	0.0106	36659	63137	0	0.4418	5	55652905	5	55652905	*	rs9687838	Y	54948733	rs9687838	T	C	0.3326	-0.0074	0.0018	4.7e-05	692541	54948733	55652905	5	55652905	5	55652905	*	Y	0.622642	-4.11111
chr2:41713590:A:C	0.3298	A	C	0.947	0.0219	0.0225	36659	63137	0	0.8576	2	41713590	2	41713590	*	rs17028474	M	41940730	rs17028474	A	C	0.94317	-0.0135	0.0038	0.00036	690683	41940730	41713590	2	41713590	2	41713590	*	M	0.973333	-3.55263
chr2:211176953:A:G	0.3866	A	G	0.2892	0.0097	0.0112	36659	63137	28.7	0.1721	2	211176953	2	211176953	*	rs1370613	R	212041678	rs1370613	A	G	0.2927	0.0129	0.0019	7.7e-12	689427	212041678	211176953	2	211176953	2	211176953	*	R	0.866071	6.78947
chr4:18537461:C:G	0.07979	C	G	0.4864	-0.0178	0.0102	36659	63137	0	0.5079	4	18537461	4	18537461	*	rs1477898	S	18539084	rs1477898	C	G	0.4796	-0.0135	0.0017	5.7e-15	677956	18539084	18537461	4	18537461	4	18537461	*	S	-1.7451	-7.94118
chr3:76695891:C:T	0.5478	T	C	0.3868	0.0063	0.0105	36659	63137	1.8	0.4245	3	76695891	3	76695891	*	rs2597250	Y	76745042	rs2597250	T	C	0.3797	-0.0064	0.0018	0.00026	691151	76745042	76695891	3	76695891	3	76695891	*	Y	0.6	-3.55556
chr6:50365051:T:G	0.9933	T	G	0.8833	-0.0001	0.0158	36659	63137	37.9	0.09643	6	50365051	6	50365051	*	rs6930864	K	50332764	rs6930864	T	G	0.873	-0.0155	0.0026	2.6e-09	689958	50332764	50365051	6	50365051	6	50365051	*	K	-0.00632911	-5.96154
chr4:58972123:A:G	0.4469	A	G	0.9712	-0.0232	0.0305	36659	63137	47.9	0.03779	4	58972123	4	58972123	*	rs13132561	R	59837841	rs13132561	A	G	0.96749	-0.0169	0.0048	0.00043	678718	59837841	58972123	4	58972123	4	58972123	*	R	-0.760656	-3.52083
chr1:50612417:G:A	0.8985	A	G	0.2959	-0.0014	0.0112	36659	63137	0	0.9948	1	50612417	1	50612417	*	rs17387761	R	51078089	rs17387761	A	G	0.278	-0.0106	0.0019	3.5e-08	691778	51078089	50612417	1	50612417	1	50612417	*	R	-0.125	-5.57895
chr4:136270511:C:A	0.8097	A	C	0.3678	0.0025	0.0105	36659	63137	0	0.549	4	136270511	4	136270511	*	rs2167314	M	137191666	rs2167314	A	C	0.3776	-0.0146	0.0018	6.3e-16	682439	137191666	136270511	4	136270511	4	136270511	*	M	0.238095	-8.11111
chr7:130350351:C:T	0.4472	T	C	0.6253	-0.008	0.0106	36659	63137	0	0.6425	7	130350351	7	130350351	*	rs10247483	Y	129990192	rs10247483	T	C	0.6418	0.0073	0.0018	6e-05	690419	129990192	130350351	7	130350351	7	130350351	*	Y	-0.754717	4.05556
chr3:81861338:G:A	0.2057	A	G	0.3494	0.0134	0.0106	36659	63137	54.9	0.01426	3	81861338	3	81861338	*	rs7641973	R	81910489	rs7641973	A	G	0.3497	0.012	0.0018	1.6e-11	692091	81910489	81861338	3	81861338	3	81861338	*	R	1.26415	6.66667
chr6:63507535:C:G	0.04796	C	G	0.5815	0.0203	0.0103	36659	63137	9.1	0.3575	6	63507535	6	63507535	*	rs1681947	V	64217440	rs1681947	C	G	0.565	0.0108	0.0017	4e-10	692421	64217440	63507535	6	63507535	6	63507535	*	V	1.97087	6.35294
chr2:50094925:C:A	0.23	A	C	0.2552	-0.0139	0.0116	36659	63137	13.5	0.3153	2	50094925	2	50094925	*	rs17039801	H	50322063	rs17039801	A	C	0.2345	-0.01	0.002	5.2e-07	692466	50322063	50094925	2	50094925	2	50094925	*	H	-1.19828	-5
chr2:63329714:G:T	0.8037	T	G	0.552	0.0025	0.0101	36659	63137	14.3	0.3074	2	63329714	2	63329714	*	rs2421882	K	63556849	rs2421882	T	G	0.5461	-0.008	0.0017	3e-06	691685	63556849	63329714	2	63329714	2	63329714	*	K	0.247525	-4.70588
chr6:45110177:C:A	0.9194	A	C	0.2821	-0.0011	0.0112	36659	63137	0	0.6609	6	45110177	6	45110177	*	rs12198982	M	45077914	rs12198982	A	C	0.2758	-0.0086	0.0019	5.2e-06	690995	45077914	45110177	6	45110177	6	45110177	*	M	-0.0982143	-4.52632
chr5:63691934:C:T	0.1104	T	C	0.8274	0.0216	0.0135	36659	63137	0	0.7272	5	63691934	5	63691934	*	rs1393958	Y	62987761	rs1393958	T	C	0.8361	0.0081	0.0023	0.00047	692329	62987761	63691934	5	63691934	5	63691934	*	Y	1.6	3.52174
chr12:89485521:A:G	0.6173	A	G	0.2884	-0.0056	0.0112	36659	63137	48.4	0.0356	12	89485521	12	89485521	*	rs10128832	R	89879298	rs10128832	A	G	0.2858	-0.0096	0.0018	9.4e-08	793942	89879298	89485521	12	89485521	12	89485521	*	R	-0.5	-5.33333
chr14:59363255:C:G	0.6727	C	G	0.3519	0.0045	0.0106	36659	63137	0	0.4831	14	59363255	14	59363255	*	rs2295850	S	59829973	rs2295850	C	G	0.3444	-0.0091	0.0018	5.4e-07	690291	59829973	59363255	14	59363255	14	59363255	*	S	0.424528	-5.05556
chr11:131600008:A:G	0.6611	A	G	0.4803	0.0045	0.0102	36659	63137	0	0.7377	11	131600008	11	131600008	*	rs2458775	R	131469902	rs2458775	A	G	0.4783	-0.0124	0.0017	1e-12	687815	131469902	131600008	11	131600008	11	131600008	*	R	0.441176	-7.29412
chr4:163548131:C:A	0.6468	A	C	0.4488	-0.0047	0.0102	36659	63137	45.7	0.04815	4	163548131	4	163548131	*	rs2203107	H	164469283	rs2203107	A	C	0.4698	0.007	0.0017	5.1e-05	683658	164469283	163548131	4	163548131	4	163548131	*	H	-0.460784	4.11765
chr2:59253405:G:A	0.1084	A	G	0.3522	0.017	0.0106	36659	63137	13.2	0.3182	2	59253405	2	59253405	*	rs11125778	R	59480540	rs11125778	A	G	0.3527	0.0077	0.0018	2e-05	686254	59480540	59253405	2	59253405	2	59253405	*	R	1.60377	4.27778
chr7:24335730:A:G	0.1612	A	G	0.5858	0.0143	0.0102	36659	63137	22.4	0.2303	7	24335730	7	24335730	*	rs2521627	R	24375349	rs2521627	A	G	0.5926	-0.0093	0.0018	1.1e-07	691386	24375349	24335730	7	24335730	7	24335730	*	R	1.40196	-5.16667
chr1:31582031:G:T	0.2094	T	G	0.6415	-0.0139	0.0111	36659	63137	13.3	0.3173	1	31582031	1	31582031	*	rs945213	K	32047632	rs945213	T	G	0.6443	0.0073	0.0019	0.00011	670153	32047632	31582031	1	31582031	1	31582031	*	K	-1.25225	3.84211
chr14:38371383:T:G	0.2392	T	G	0.5969	-0.0122	0.0103	36659	63137	13	0.3201	14	38371383	14	38371383	*	rs1168530	K	38840587	rs1168530	T	G	0.5917	0.0069	0.0018	8.9e-05	690275	38840587	38371383	14	38371383	14	38371383	*	K	-1.18447	3.83333
chr3:15505803:C:T	0.4539	T	C	0.2181	0.0091	0.0122	36659	63137	6.9	0.378	3	15505803	3	15505803	*	rs17041251	Y	15547310	rs17041251	T	C	0.2288	0.009	0.0019	2.4e-06	795283	15547310	15505803	3	15505803	3	15505803	*	Y	0.745902	4.73684
chr11:38418833:T:C	0.8776	T	C	0.509	0.0016	0.0101	36659	63137	26.3	0.1939	11	38418833	11	38418833	*	rs11034720	Y	38440383	rs11034720	T	C	0.4944	0.0079	0.0017	4.4e-06	688780	38440383	38418833	11	38418833	11	38418833	*	Y	0.158416	4.64706
chr2:206342413:C:T	0.5885	T	C	0.3408	-0.0057	0.0106	36659	63137	0	0.6451	2	206342413	2	206342413	*	rs17304002	Y	207207137	rs17304002	T	C	0.3523	0.0129	0.0018	1.1e-12	687334	207207137	206342413	2	206342413	2	206342413	*	Y	-0.537736	7.16667
chr14:87822062:C:T	0.8048	T	C	0.2681	-0.0028	0.0114	36659	63137	0	0.4945	14	87822062	14	87822062	*	rs4899926	Y	88288406	rs4899926	T	C	0.2735	0.0121	0.0019	5.5e-10	692077	88288406	87822062	14	87822062	14	87822062	*	Y	-0.245614	6.36842
chr4:170673551:T:C	0.506	T	C	0.711	0.0074	0.0111	36659	63137	16	0.2911	4	170673551	4	170673551	*	rs6553536	Y	171594702	rs6553536	T	C	0.7288	0.0102	0.0019	1.4e-07	691466	171594702	170673551	4	170673551	4	170673551	*	Y	0.666667	5.36842
chr5:117280299:A:C	0.3981	A	C	0.6401	0.0089	0.0105	36659	63137	3	0.4141	5	117280299	5	117280299	*	rs1808077	M	116615995	rs1808077	A	C	0.6427	0.0065	0.0018	0.00036	690817	116615995	117280299	5	117280299	5	117280299	*	M	0.847619	3.61111
chr3:119418957:G:A	0.8408	A	G	0.1789	-0.0026	0.0131	36659	63137	0	0.8702	3	119418957	3	119418957	*	rs12494943	R	119137804	rs12494943	A	G	0.2043	0.0091	0.0021	1.9e-05	692422	119137804	119418957	3	119418957	3	119418957	*	R	-0.198473	4.33333
chr8:76397741:G:A	0.1118	A	G	0.5932	0.0165	0.0104	36659	63137	0	0.7208	8	76397741	8	76397741	*	rs10216973	R	77309976	rs10216973	A	G	0.5901	0.0117	0.0018	3.4e-11	691361	77309976	76397741	8	76397741	8	76397741	*	R	1.58654	6.5
chr4:170129316:G:A	0.2332	A	G	0.4098	-0.0122	0.0103	36659	63137	0	0.4419	4	170129316	4	170129316	*	rs488603	R	171050467	rs488603	A	G	0.4096	0.0094	0.0019	6e-07	534362	171050467	170129316	4	170129316	4	170129316	*	R	-1.18447	4.94737
chr9:114040259:C:G	0.0536	C	G	0.9113	-0.0349	0.0181	36659	63137	37.4	0.1004	9	114040259	9	114040259	*	rs7869264	S	116802539	rs7869264	C	G	0.91885	0.0118	0.0032	0.00022	692427	116802539	114040259	9	114040259	9	114040259	*	S	-1.92818	3.6875
chr2:73045726:C:T	0.05641	T	C	0.2104	-0.0237	0.0124	36659	63137	0	0.9262	2	73045726	2	73045726	*	rs4144837	Y	73272855	rs4144837	T	C	0.2092	-0.0078	0.0021	0.00019	692592	73272855	73045726	2	73045726	2	73045726	*	Y	-1.91129	-3.71429
chr19:10709291:C:T	0.07199	T	C	0.5562	0.0185	0.0103	36659	63137	21.6	0.2373	19	10709291	19	10709291	*	rs11085744	Y	10819967	rs11085744	T	C	0.5753	-0.0073	0.0018	4.1e-05	681427	10819967	10709291	19	10709291	19	10709291	*	Y	1.79612	-4.05556
chr9:121845380:A:G	0.9668	A	G	0.3839	0.0004	0.0104	36659	63137	0	0.957	9	121845380	9	121845380	*	rs7042077	R	124607659	rs7042077	A	G	0.3662	0.0076	0.0018	2.7e-05	692575	124607659	121845380	9	121845380	9	121845380	*	R	0.0384615	4.22222
chr3:35571596:T:C	0.089	T	C	0.5978	-0.0175	0.0103	36659	63137	47	0.04193	3	35571596	3	35571596	*	rs13098807	Y	35613088	rs13098807	T	C	0.5873	0.0068	0.0018	9.7e-05	684859	35613088	35571596	3	35571596	3	35571596	*	Y	-1.69903	3.77778
chr3:108812906:C:T	0.2137	T	C	0.1779	-0.0165	0.0133	36659	63137	0	0.9759	3	108812906	3	108812906	*	rs7635474	Y	108531753	rs7635474	T	C	0.1632	0.0099	0.0023	2.5e-05	691493	108531753	108812906	3	108812906	3	108812906	*	Y	-1.2406	4.30435
chr8:111792155:A:G	0.5251	A	G	0.2888	0.0071	0.0111	36659	63137	40.6	0.07823	8	111792155	8	111792155	*	rs979733	R	112804384	rs979733	A	G	0.2863	-0.0068	0.0019	0.00036	692350	112804384	111792155	8	111792155	8	111792155	*	R	0.63964	-3.57895
chr16:23786294:C:T	0.2022	T	C	0.225	-0.0153	0.012	36659	63137	1.3	0.4294	16	23786294	16	23786294	*	rs7196602	Y	23797615	rs7196602	T	C	0.226	0.0111	0.0021	7.7e-08	692464	23797615	23786294	16	23786294	16	23786294	*	Y	-1.275	5.28571
chr2:155017901:G:A	0.3388	A	G	0.2764	-0.0115	0.0121	36659	63137	48.7	0.03458	2	155017901	2	155017901	*	rs1482312	R	155874413	rs1482312	A	G	0.316	0.0069	0.0019	0.0002	691480	155874413	155017901	2	155017901	2	155017901	*	R	-0.950413	3.63158
chr5:87964005:C:T	0.1047	T	C	0.7386	-0.0189	0.0117	36659	63137	26.3	0.1932	5	87964005	5	87964005	*	rs7715258	Y	87259822	rs7715258	T	C	0.7548	0.0098	0.002	1.1e-06	692171	87259822	87964005	5	87964005	5	87964005	*	Y	-1.61538	4.9
chr20:9074670:T:C	0.123	T	C	0.1795	-0.0212	0.0137	36659	63137	11.3	0.3369	20	9074670	20	9074670	*	rs2224358	Y	9055317	rs2224358	T	C	0.1853	0.0124	0.0023	4.1e-08	676804	9055317	9074670	20	9074670	20	9074670	*	Y	-1.54745	5.3913
chr2:166028049:G:A	0.3543	A	G	0.3338	-0.0099	0.0107	36659	63137	0	0.5969	2	166028049	2	166028049	*	rs991716	R	166884559	rs991716	A	G	0.3517	-0.0084	0.0018	3.3e-06	683783	166884559	166028049	2	166028049	2	166028049	*	R	-0.925234	-4.66667
chr3:94560463:C:T	0.9695	T	C	0.6906	-0.0004	0.0111	36659	63137	20.9	0.2442	3	94560463	3	94560463	*	rs901921	Y	94279307	rs901921	T	C	0.7057	0.0082	0.0019	1.5e-05	691490	94279307	94560463	3	94560463	3	94560463	*	Y	-0.036036	4.31579
chr1:68945412:G:A	0.9386	A	G	0.1022	-0.0013	0.0166	36659	63137	0	0.7221	1	68945412	1	68945412	*	rs11209370	V	69411095	rs11209370	A	G	0.09963	-0.011	0.0029	0.00017	680407	69411095	68945412	1	68945412	1	68945412	*	V	-0.0783133	-3.7931
chr15:74036235:A:G	0.05051	A	G	0.5073	0.0198	0.0101	36659	63137	0	0.8624	15	74036235	15	74036235	*	rs9479	R	74328576	rs9479	A	G	0.5001	-0.0098	0.0018	3.6e-08	637309	74328576	74036235	15	74036235	15	74036235	*	R	1.9604	-5.44444
chr12:61619922:C:T	0.4894	T	C	0.8195	-0.0093	0.0134	36659	63137	0	0.5197	12	61619922	12	61619922	*	rs1869401	Y	62013703	rs1869401	T	C	0.8525	0.0104	0.0025	2.6e-05	681201	62013703	61619922	12	61619922	12	61619922	*	Y	-0.69403	4.16
chr10:63069621:T:A	0.4769	A	T	0.4057	-0.0073	0.0103	36659	63137	0	0.6527	10	63069621	10	63069621	*	rs10822121	W	64829381	rs10822121	A	T	0.402	-0.0109	0.0018	5.8e-10	692379	64829381	63069621	10	63069621	10	63069621	*	W	-0.708738	-6.05556
chr6:82723511:G:A	0.6942	A	G	0.4621	-0.004	0.0101	36659	63137	0	0.5918	6	82723511	6	82723511	*	rs9294260	R	83433228	rs9294260	A	G	0.4731	0.0147	0.0016	1.8e-19	783533	83433228	82723511	6	82723511	6	82723511	*	R	-0.39604	9.1875
chr7:127032759:T:C	0.923	T	C	0.8225	0.0013	0.0132	36659	63137	0	0.847	7	127032759	7	127032759	*	rs17864101	Y	126672813	rs17864101	T	C	0.8237	-0.0115	0.0023	4.8e-07	691607	126672813	127032759	7	127032759	7	127032759	*	Y	0.0984848	-5
chr13:98505144:C:G	0.2188	C	G	0.772	-0.0148	0.012	36659	63137	43.5	0.06046	13	98505144	13	98505144	*	rs10508036	S	99157398	rs10508036	C	G	0.7575	0.0102	0.002	4.5e-07	689074	99157398	98505144	13	98505144	13	98505144	*	S	-1.23333	5.1
chr14:41460424:A:G	0.1435	A	G	0.959	0.0378	0.0259	36659	63137	0	0.8227	14	41460424	14	41460424	*	rs10152093	R	41929627	rs10152093	A	G	0.95609	0.015	0.0043	0.00046	691201	41929627	41460424	14	41460424	14	41460424	*	R	1.45946	3.48837
chr4:164325599:T:C	0.4232	T	C	0.5337	-0.0081	0.0101	36659	63137	37.2	0.1017	4	164325599	4	164325599	*	rs6856375	Y	165246751	rs6856375	T	C	0.5129	0.0089	0.0017	2.3e-07	684346	165246751	164325599	4	164325599	4	164325599	*	Y	-0.80198	5.23529
chr4:170413760:A:G	0.1123	A	G	0.5016	-0.0164	0.0103	36659	63137	0	0.7117	4	170413760	4	170413760	*	rs2612408	R	171334911	rs2612408	A	G	0.4683	-0.0062	0.0017	0.00036	689485	171334911	170413760	4	170413760	4	170413760	*	R	-1.59223	-3.64706
chr7:76059305:C:T	0.9314	T	C	0.2998	-0.001	0.011	36659	63137	49.7	0.03053	7	76059305	7	76059305	*	rs869806	Y	75688623	rs869806	T	C	0.2963	0.0085	0.0019	6.2e-06	685151	75688623	76059305	7	76059305	7	76059305	*	Y	-0.0909091	4.47368
chr2:105313908:C:G	0.2679	C	G	0.698	0.0123	0.0111	36659	63137	7.2	0.3752	2	105313908	2	105313908	*	rs2679855	V	105930365	rs2679855	C	G	0.6677	-0.007	0.0018	0.00013	691903	105930365	105313908	2	105313908	2	105313908	*	V	1.10811	-3.88889
chr5:64797831:G:A	0.3032	A	G	0.3098	0.0112	0.0109	36659	63137	0	0.8591	5	64797831	5	64797831	*	rs6868760	R	64093658	rs6868760	A	G	0.338	-0.0096	0.0018	2.1e-07	675157	64093658	64797831	5	64797831	5	64797831	*	R	1.02752	-5.33333
chr6:23748227:G:A	0.7386	A	G	0.6258	-0.0035	0.0105	36659	63137	0	0.5511	6	23748227	6	23748227	*	rs7770775	R	23748455	rs7770775	A	G	0.6261	-0.0088	0.0018	9.3e-07	689625	23748455	23748227	6	23748227	6	23748227	*	R	-0.333333	-4.88889
chr4:166492523:A:G	0.5053	A	G	0.5357	0.0067	0.0101	36659	63137	0	0.6195	4	166492523	4	166492523	*	rs17518913	R	167413675	rs17518913	A	G	0.5341	-0.0085	0.0017	7.8e-07	692103	167413675	166492523	4	166492523	4	166492523	*	R	0.663366	-5
chr8:33245193:A:G	0.4013	A	G	0.7362	0.0096	0.0115	36659	63137	0	0.4645	8	33245193	8	33245193	*	rs4297002	R	33102711	rs4297002	A	G	0.7398	0.0082	0.002	2.4e-05	691141	33102711	33245193	8	33245193	8	33245193	*	R	0.834783	4.1
chr10:102363085:A:G	0.7869	A	G	0.7816	-0.0033	0.0122	36659	63137	0	0.7166	10	102363085	10	102363085	*	rs1890060	R	104122842	rs1890060	A	G	0.7849	-0.0096	0.0021	3.7e-06	691155	104122842	102363085	10	102363085	10	102363085	*	R	-0.270492	-4.57143
chr8:142318391:T:C	0.03182	T	C	0.8	0.0274	0.0128	36659	63137	25.2	0.204	8	142318391	8	142318391	*	rs4514123	B	143399752	rs4514123	T	C	0.8099	-0.0084	0.0022	0.00012	688033	143399752	142318391	8	142318391	8	142318391	*	B	2.14062	-3.81818
chr2:155639995:A:G	0.1178	A	G	0.3492	0.0167	0.0107	36659	63137	0	0.7088	2	155639995	2	155639995	*	rs707120	R	156496507	rs707120	A	G	0.3473	0.007	0.0018	0.0001	677488	156496507	155639995	2	155639995	2	155639995	*	R	1.56075	3.88889
chr16:30135944:C:T	0.002608	T	C	0.4767	0.0311	0.0103	36659	63137	0	0.9133	16	30135944	16	30135944	*	rs7201780	Y	30147265	rs7201780	T	C	0.4603	-0.0204	0.0018	3.1e-31	691534	30147265	30135944	16	30135944	16	30135944	*	Y	3.01942	-11.3333
chr4:118167598:T:G	0.6225	T	G	0.8087	0.0063	0.0128	36659	63137	48.6	0.03466	4	118167598	4	118167598	*	rs11944227	K	119088753	rs11944227	T	G	0.8122	0.0109	0.0021	1.8e-07	771793	119088753	118167598	4	118167598	4	118167598	*	K	0.492188	5.19048
chr5:87400617:G:A	0.676	A	G	0.0169	-0.0167	0.0399	36390	62462	0	0.5837	5	87400617	5	87400617	*	rs3093821	R	86696434	rs3093821	A	G	0.01415	0.0444	0.0075	4e-09	672478	86696434	87400617	5	87400617	5	87400617	*	R	-0.418546	5.92
chr3:102604953:A:G	0.4793	A	G	0.466	-0.0072	0.0102	36659	63137	57.4	0.009082	3	102604953	3	102604953	*	rs1284744	R	102323797	rs1284744	A	G	0.4704	-0.0067	0.0017	8.7e-05	688881	102323797	102604953	3	102604953	3	102604953	*	R	-0.705882	-3.94118
chr20:11238116:G:A	0.4826	A	G	0.467	-0.0073	0.0104	36659	63137	30	0.16	20	11238116	20	11238116	*	rs6108872	R	11218764	rs6108872	A	G	0.4822	0.0069	0.0017	6.3e-05	687462	11218764	11238116	20	11238116	20	11238116	*	R	-0.701923	4.05882
chr4:87896660:C:T	0.9157	T	C	0.4789	0.0011	0.0101	36659	63137	0	0.7007	4	87896660	4	87896660	*	rs12509080	Y	88817812	rs12509080	T	C	0.4888	0.0064	0.0017	0.00022	688829	88817812	87896660	4	87896660	4	87896660	*	Y	0.108911	3.76471
chr21:38827484:T:C	0.2544	T	C	0.6817	0.0124	0.0109	36659	63137	26.6	0.1906	21	38827484	21	38827484	*	rs2836693	Y	40199408	rs2836693	T	C	0.6722	0.0096	0.0018	1.7e-07	686416	40199408	38827484	21	38827484	21	38827484	*	Y	1.13761	5.33333
chr5:171206563:A:G	0.313	A	G	0.39	0.0105	0.0104	36659	63137	43.9	0.05801	5	171206563	5	171206563	*	rs11747937	R	170633567	rs11747937	A	G	0.3571	-0.0132	0.0018	3e-13	685859	170633567	171206563	5	171206563	5	171206563	*	R	1.00962	-7.33333
chr2:41414418:A:C	0.8697	A	C	0.3566	0.0017	0.0106	36659	63137	15.9	0.2928	2	41414418	2	41414418	*	rs4952364	M	41641558	rs4952364	A	C	0.3511	-0.0104	0.0018	8.9e-09	689338	41641558	41414418	2	41414418	2	41414418	*	M	0.160377	-5.77778
chr5:72421047:A:C	0.1141	A	C	0.9416	-0.0343	0.0217	36659	63137	0	0.6409	5	72421047	5	72421047	*	rs13175147	M	71716874	rs13175147	A	C	0.93481	0.0153	0.0035	1.2e-05	686190	71716874	72421047	5	72421047	5	72421047	*	M	-1.58065	4.37143
chr8:6473657:T:C	0.8878	T	C	0.8558	-0.002	0.0145	36659	63137	22.1	0.2333	8	6473657	8	6473657	*	rs17077056	Y	6331178	rs17077056	T	C	0.8607	-0.0123	0.0025	1e-06	691445	6331178	6473657	8	6473657	8	6473657	*	Y	-0.137931	-4.92
chr1:19172626:G:A	0.3975	A	G	0.6005	-0.0087	0.0103	36659	63137	15.7	0.2939	1	19172626	1	19172626	*	rs10917061	R	19499120	rs10917061	A	G	0.6164	-0.0072	0.0018	3.9e-05	692137	19499120	19172626	1	19172626	1	19172626	*	R	-0.84466	-4
chr5:172942766:C:T	0.2173	T	C	0.3555	-0.0131	0.0106	36659	63137	2.9	0.4147	5	172942766	5	172942766	*	rs9885155	Y	172369769	rs9885155	T	C	0.3568	0.0065	0.0018	0.00033	686599	172369769	172942766	5	172942766	5	172942766	*	Y	-1.23585	3.61111
chr13:97288738:T:C	0.6258	T	C	0.9316	-0.0098	0.0201	36659	63137	31.6	0.1468	13	97288738	13	97288738	*	rs9516895	Y	97940992	rs9516895	T	C	0.92458	-0.0148	0.0034	1e-05	690271	97940992	97288738	13	97288738	13	97288738	*	Y	-0.487562	-4.35294
chr11:27255305:A:G	0.3401	A	G	0.3924	0.01	0.0105	36659	63137	0	0.9279	11	27255305	11	27255305	*	rs1038099	R	27276852	rs1038099	A	G	0.3666	-0.0067	0.0018	0.00019	689284	27276852	27255305	11	27255305	11	27255305	*	R	0.952381	-3.72222
chr1:110466409:A:G	0.5715	A	G	0.6485	0.006	0.0106	36659	63137	22.1	0.2326	1	110466409	1	110466409	*	rs11102112	R	111009031	rs11102112	A	G	0.6369	-0.0071	0.0018	8.1e-05	690429	111009031	110466409	1	110466409	1	110466409	*	R	0.566038	-3.94444
chr3:77617893:G:A	0.4554	A	G	0.688	-0.0082	0.011	36659	63137	11.7	0.3327	3	77617893	3	77617893	*	rs1523768	R	77667044	rs1523768	A	G	0.6798	-0.011	0.0017	2.6e-10	794306	77667044	77617893	3	77617893	3	77617893	*	R	-0.745455	-6.47059
chr11:30166281:G:A	0.6314	A	G	0.3604	-0.0051	0.0106	36659	63137	37.2	0.1018	11	30166281	11	30166281	*	rs12282113	R	30187828	rs12282113	A	G	0.3534	-0.0076	0.0018	1.8e-05	691713	30187828	30166281	11	30166281	11	30166281	*	R	-0.481132	-4.22222
chr2:159177597:A:G	0.8697	A	G	0.6572	0.0017	0.0106	36659	63137	0	0.8844	2	159177597	2	159177597	*	rs2052415	R	160034108	rs2052415	A	G	0.6533	0.0071	0.0018	7.8e-05	692094	160034108	159177597	2	159177597	2	159177597	*	R	0.160377	3.94444
chr4:51926613:G:C	0.1524	C	G	0.2587	-0.0166	0.0116	36659	63137	0	0.5519	4	51926613	4	51926613	*	rs4864722	S	52792779	rs4864722	C	G	0.2713	0.0111	0.0019	4.3e-09	692279	52792779	51926613	4	51926613	4	51926613	*	S	-1.43103	5.84211
chr10:34115077:G:A	0.2318	A	G	0.2533	0.014	0.0117	36659	63137	0	0.6897	10	34115077	10	34115077	*	rs3862566	R	34404005	rs3862566	A	G	0.2495	-0.0105	0.0021	4e-07	628383	34404005	34115077	10	34115077	10	34115077	*	R	1.19658	-5
chr17:37197960:A:T	0.132	A	T	0.8089	-0.0194	0.0128	36390	62462	0	0.8286	17	37197960	17	37197960	*	rs12103832	W	35554901	rs12103832	A	T	0.7951	-0.0104	0.0021	1.1e-06	691003	35554901	37197960	17	37197960	17	37197960	*	W	-1.51562	-4.95238
chr1:95959854:T:C	0.7945	T	C	0.7447	0.003	0.0116	36659	63137	0	0.9014	1	95959854	1	95959854	*	rs1418464	Y	96425410	rs1418464	T	C	0.752	0.0133	0.002	2.9e-11	690669	96425410	95959854	1	95959854	1	95959854	*	Y	0.258621	6.65
chr8:88454414:A:G	0.6735	A	G	0.8079	0.0054	0.0128	36659	63137	68.4	0.0004672	8	88454414	8	88454414	*	rs1094203	R	89466643	rs1094203	A	G	0.8107	0.009	0.0025	0.00027	508190	89466643	88454414	8	88454414	8	88454414	*	R	0.421875	3.6
chr9:123894718:C:T	0.7489	T	C	0.1526	0.0045	0.014	36659	63137	5.4	0.3921	9	123894718	9	123894718	*	rs677987	Y	126656997	rs677987	T	C	0.1503	0.0142	0.0025	2e-08	673864	126656997	123894718	9	123894718	9	123894718	*	Y	0.321429	5.68
chr19:33463867:T:A	0.1868	A	T	0.0926	-0.0233	0.0176	36659	63137	66.4	0.0009474	19	33463867	19	33463867	*	rs3745970	W	33954773	rs3745970	A	T	0.09138	0.0106	0.0029	0.00022	692422	33954773	33463867	19	33463867	19	33463867	*	W	-1.32386	3.65517
chr2:57734467:C:G	0.9419	C	G	0.5088	-0.0007	0.0102	36659	63137	6.9	0.3784	2	57734467	2	57734467	*	rs13011472	S	57961602	rs13011472	C	G	0.5214	0.0106	0.0017	7.6e-10	686505	57961602	57734467	2	57734467	2	57734467	*	S	-0.0686275	6.23529
chr2:15429252:T:C	0.3729	T	C	0.33	-0.0099	0.0111	36659	63137	0	0.7718	2	15429252	2	15429252	*	rs11675921	Y	15569376	rs11675921	T	C	0.3261	-0.0073	0.0018	7.2e-05	692291	15569376	15429252	2	15429252	2	15429252	*	Y	-0.891892	-4.05556
chr3:76621827:T:C	0.3071	T	C	0.6298	-0.0107	0.0105	36659	63137	0	0.5447	3	76621827	3	76621827	*	rs17801452	Y	76670978	rs17801452	T	C	0.6127	0.0069	0.0018	8.6e-05	689317	76670978	76621827	3	76621827	3	76621827	*	Y	-1.01905	3.83333
chr7:158280141:T:C	0.6379	T	C	0.789	-0.0058	0.0124	36390	62462	27.8	0.1884	7	158280141	7	158280141	*	rs11971070	Y	158072833	rs11971070	T	C	0.7862	0.0087	0.0022	5.7e-05	676551	158072833	158280141	7	158280141	7	158280141	*	Y	-0.467742	3.95455
chr8:58856010:T:G	0.9449	T	G	0.9583	0.0018	0.0257	36659	63137	7.6	0.3716	8	58856010	8	58856010	*	rs16924095	K	59768569	rs16924095	T	G	0.9544	0.0168	0.0044	0.00013	684669	59768569	58856010	8	58856010	8	58856010	*	K	0.0700389	3.81818
chr1:194850655:G:C	0.1467	C	G	0.2921	-0.0162	0.0111	36659	63137	40.1	0.0816	1	194850655	1	194850655	*	rs12731094	B	194819785	rs12731094	C	G	0.2989	-0.0104	0.0019	8.7e-08	682814	194819785	194850655	1	194850655	1	194850655	*	B	-1.45946	-5.47368
chr15:43544280:T:C	0.3104	T	C	0.8849	0.0162	0.0159	36659	63137	0	0.8999	15	43544280	15	43544280	*	rs2251844	Y	43836478	rs2251844	T	C	0.8965	0.0156	0.0029	7.9e-08	691430	43836478	43544280	15	43544280	15	43544280	*	Y	1.01887	5.37931
chr3:170968784:A:G	0.141	A	G	0.8418	-0.0203	0.0138	36659	63137	27.9	0.1791	3	170968784	3	170968784	*	rs9875793	R	170686573	rs9875793	A	G	0.8465	-0.0116	0.0022	2.1e-07	794094	170686573	170968784	3	170968784	3	170968784	*	R	-1.47101	-5.27273
chr6:153167109:G:A	0.9808	A	G	0.4037	-0.0002	0.0103	36659	63137	8.8	0.3603	6	153167109	6	153167109	*	rs1281988	R	153488244	rs1281988	A	G	0.412	-0.0067	0.0017	0.0001	691068	153488244	153167109	6	153167109	6	153167109	*	R	-0.0194175	-3.94118
chr10:124800091:G:A	0.8381	A	G	0.5567	-0.0021	0.0102	36659	63137	0	0.6653	10	124800091	10	124800091	*	rs10901823	R	126488660	rs10901823	A	G	0.571	0.0067	0.0017	0.00012	692457	126488660	124800091	10	124800091	10	124800091	*	R	-0.205882	3.94118
chr5:159062468:G:C	0.831	C	G	0.2926	0.0024	0.0113	36659	63137	0	0.5067	5	159062468	5	159062468	*	rs7733049	S	158489476	rs7733049	C	G	0.315	-0.0087	0.0019	6.1e-06	678090	158489476	159062468	5	159062468	5	159062468	*	S	0.212389	-4.57895
chr15:66308291:C:T	0.3379	T	C	0.0782	-0.018	0.0188	36659	63137	0	0.8407	15	66308291	15	66308291	*	rs6494562	Y	66600629	rs6494562	T	C	0.07589	0.0174	0.0033	1.6e-07	679264	66600629	66308291	15	66308291	15	66308291	*	Y	-0.957447	5.27273
chr6:28241324:G:A	0.07263	A	G	0.1622	0.0245	0.0137	36659	63137	27.3	0.1843	6	28241324	6	28241324	*	rs9295768	R	28209102	rs9295768	A	G	0.1725	0.0101	0.0021	1.2e-06	795628	28209102	28241324	6	28241324	6	28241324	*	R	1.78832	4.80952
chr6:40607120:G:A	0.02754	A	G	0.4489	0.0224	0.0102	36659	63137	0	0.593	6	40607120	6	40607120	*	rs2494950	R	40574859	rs2494950	A	G	0.4417	-0.0077	0.0017	8.3e-06	688613	40574859	40607120	6	40607120	6	40607120	*	R	2.19608	-4.52941
chr21:38828171:A:G	0.4562	A	G	0.3471	0.0079	0.0106	36659	63137	0	0.8076	21	38828171	21	38828171	*	rs13047489	R	40200095	rs13047489	A	G	0.3402	0.0108	0.0018	4.6e-09	686929	40200095	38828171	21	38828171	21	38828171	*	R	0.745283	6
chr14:25423519:A:G	0.4584	A	G	0.2383	-0.009	0.0122	36659	63137	0	0.7863	14	25423519	14	25423519	*	rs7493942	R	25892725	rs7493942	A	G	0.2342	-0.007	0.002	0.00049	691932	25892725	25423519	14	25423519	14	25423519	*	R	-0.737705	-3.5
chr17:48153476:C:T	0.3889	T	C	0.8864	-0.0138	0.016	36659	63137	0	0.4937	17	48153476	17	48153476	*	rs208008	Y	46230838	rs208008	T	C	0.8907	-0.0241	0.0029	4e-17	692137	46230838	48153476	17	48153476	17	48153476	*	Y	-0.8625	-8.31034
chr9:101720563:C:T	0.5684	T	C	0.5091	0.0057	0.01	36659	63137	0	0.8963	9	101720563	9	101720563	*	rs7863180	Y	104482845	rs7863180	T	C	0.5018	0.0095	0.0017	3.6e-08	690159	104482845	101720563	9	101720563	9	101720563	*	Y	0.57	5.58824
chr13:53767982:T:C	0.4091	T	C	0.8456	-0.0115	0.0139	36659	63137	0	0.764	13	53767982	13	53767982	*	rs9568916	Y	54342117	rs9568916	T	C	0.8473	-0.0115	0.0024	2.1e-06	681901	54342117	53767982	13	53767982	13	53767982	*	Y	-0.827338	-4.79167
chr3:18696304:A:G	0.5869	A	G	0.2884	-0.0061	0.0112	36659	63137	0	0.6913	3	18696304	3	18696304	*	rs9826966	R	18737796	rs9826966	A	G	0.2747	-0.0099	0.0018	6.6e-08	794463	18737796	18696304	3	18696304	3	18696304	*	R	-0.544643	-5.5
chr13:53054607:G:A	0.6657	A	G	0.1618	-0.0059	0.0137	36659	63137	0	0.7785	13	53054607	13	53054607	*	rs7333719	R	53628742	rs7333719	A	G	0.1627	-0.0127	0.0023	3.3e-08	691272	53628742	53054607	13	53054607	13	53054607	*	R	-0.430657	-5.52174
chr22:26881299:A:T	0.1359	A	T	0.4204	0.0156	0.0105	36659	63137	0	0.604	22	26881299	22	26881299	*	rs9613287	W	27277262	rs9613287	A	T	0.4239	-0.0067	0.0018	0.00016	685234	27277262	26881299	22	26881299	22	26881299	*	W	1.48571	-3.72222
chr14:66013479:G:A	0.3688	A	G	0.2426	-0.0107	0.0119	36659	63137	38	0.09581	14	66013479	14	66013479	*	rs3888365	R	66480197	rs3888365	A	G	0.2567	0.0092	0.0022	3.8e-05	603018	66480197	66013479	14	66013479	14	66013479	*	R	-0.89916	4.18182
chr8:14227771:A:T	0.9997	A	T	0.4278	0	0.0102	36659	63137	0	0.5674	8	14227771	8	14227771	*	rs6530734	W	14085280	rs6530734	A	T	0.4433	0.0119	0.0017	6e-12	692090	14085280	14227771	8	14227771	8	14227771	*	W	0	7
chr5:107246425:G:A	0.6712	A	G	0.2799	0.0048	0.0113	36659	63137	0	0.7428	5	107246425	5	107246425	*	rs6596732	R	106582126	rs6596732	A	G	0.2848	-0.0079	0.0019	3.7e-05	686258	106582126	107246425	5	107246425	5	107246425	*	R	0.424779	-4.15789
chr20:53322737:G:A	0.531	A	G	0.3883	-0.0067	0.0108	36659	63137	0	0.5961	20	53322737	20	53322737	*	rs200645	R	51939276	rs200645	A	G	0.4095	0.0065	0.0018	0.00022	684372	51939276	53322737	20	53322737	20	53322737	*	R	-0.62037	3.61111
chr2:100048812:T:G	0.8608	T	G	0.8225	0.0024	0.0134	36659	63137	38.1	0.09561	2	100048812	2	100048812	*	rs7596359	K	100665274	rs7596359	T	G	0.8169	0.0139	0.0022	5.4e-10	688401	100665274	100048812	2	100048812	2	100048812	*	K	0.179104	6.31818
chr4:54479806:C:A	0.8549	A	C	0.3918	0.0019	0.0104	36659	63137	0	0.8426	4	54479806	4	54479806	*	rs17750246	M	55345973	rs17750246	A	C	0.3988	0.0079	0.0018	7e-06	685264	55345973	54479806	4	54479806	4	54479806	*	M	0.182692	4.38889
chr3:140002146:C:T	0.6929	T	C	0.6779	0.0043	0.0109	36659	63137	0	0.4618	3	140002146	3	140002146	*	rs4683783	Y	139720988	rs4683783	T	C	0.6899	0.0077	0.002	0.00017	526029	139720988	140002146	3	140002146	3	140002146	*	Y	0.394495	3.85
chr1:92680901:G:A	0.6774	A	G	0.8927	-0.0068	0.0164	36659	63137	57.7	0.00853	1	92680901	1	92680901	*	rs1932966	R	93146458	rs1932966	A	G	0.8975	-0.0175	0.0028	7.4e-10	692581	93146458	92680901	1	92680901	1	92680901	*	R	-0.414634	-6.25
chr6:109322318:G:T	0.1377	T	G	0.3342	-0.0159	0.0107	36659	63137	0	0.9107	6	109322318	6	109322318	*	rs11153169	K	109643521	rs11153169	T	G	0.3423	0.0086	0.0019	3.4e-06	672669	109643521	109322318	6	109322318	6	109322318	*	K	-1.48598	4.52632
chr8:8500218:C:G	0.4992	C	G	0.1682	-0.0093	0.0137	36390	62462	44.7	0.06126	8	8500218	8	8500218	*	rs2921100	S	8357728	rs2921100	C	G	0.1553	0.0097	0.0024	4.7e-05	688651	8357728	8500218	8	8500218	8	8500218	*	S	-0.678832	4.04167
chr4:119657385:A:G	0.5329	A	G	0.7178	0.007	0.0112	36659	63137	0	0.9933	4	119657385	4	119657385	*	rs7664440	R	120578540	rs7664440	A	G	0.7089	-0.0095	0.0019	5.8e-07	688812	120578540	119657385	4	119657385	4	119657385	*	R	0.625	-5
chr10:75556477:G:A	0.1839	A	G	0.7325	-0.0155	0.0117	36659	63137	9.5	0.3534	10	75556477	10	75556477	*	rs4746306	R	77316235	rs4746306	A	G	0.737	-0.0085	0.002	1.4e-05	691959	77316235	75556477	10	75556477	10	75556477	*	R	-1.32479	-4.25
chr4:31067981:T:C	0.4926	T	C	0.4688	0.007	0.0102	36659	63137	0	0.5591	4	31067981	4	31067981	*	rs2036245	Y	31069603	rs2036245	T	C	0.4657	-0.0065	0.0017	0.00018	679123	31069603	31067981	4	31067981	4	31067981	*	Y	0.686275	-3.82353
chr6:165251810:T:C	0.9325	T	C	0.7553	-0.001	0.0119	36659	63137	0	0.7469	6	165251810	6	165251810	*	rs4709075	Y	165665299	rs4709075	T	C	0.7506	0.0097	0.0022	9.4e-06	533168	165665299	165251810	6	165251810	6	165251810	*	Y	-0.0840336	4.40909
chr3:78566795:G:C	0.9673	C	G	0.0708	-0.0008	0.0197	36659	63137	14.7	0.3044	3	78566795	3	78566795	*	rs17016332	S	78615945	rs17016332	C	G	0.06618	0.0153	0.0035	1.1e-05	691429	78615945	78566795	3	78566795	3	78566795	*	S	-0.0406091	4.37143
chr8:9359864:C:T	0.09058	T	C	0.1982	-0.0215	0.0127	36390	62462	0	0.8011	8	9359864	8	9359864	*	rs4538888	Y	9217374	rs4538888	T	C	0.2049	0.0129	0.002	1.6e-10	790740	9217374	9359864	8	9359864	8	9359864	*	Y	-1.69291	6.45
chr6:75894856:T:G	0.6169	T	G	0.5167	0.005	0.0101	36659	63137	0	0.6821	6	75894856	6	75894856	*	rs3798429	K	76604573	rs3798429	T	G	0.5123	0.006	0.0017	0.00043	692024	76604573	75894856	6	75894856	6	75894856	*	K	0.49505	3.52941
chr6:98128347:G:A	0.397	A	G	0.4776	-0.0085	0.01	36659	63137	0	0.8065	6	98128347	6	98128347	*	rs12202969	R	98576223	rs12202969	A	G	0.4912	-0.0126	0.0017	2.5e-13	692302	98576223	98128347	6	98128347	6	98128347	*	R	-0.85	-7.41176
chr4:103179830:C:T	0.4341	T	C	0.385	-0.0081	0.0104	36659	63137	24.7	0.2088	4	103179830	4	103179830	*	rs11727498	Y	104100987	rs11727498	T	C	0.3851	-0.008	0.0018	5.9e-06	691040	104100987	103179830	4	103179830	4	103179830	*	Y	-0.778846	-4.44444
chr5:112737192:C:T	0.3426	T	C	0.0915	0.0166	0.0175	36659	63137	0	0.8702	5	112737192	5	112737192	*	rs2439593	Y	112072889	rs2439593	T	C	0.1002	-0.01	0.0028	0.00036	793084	112072889	112737192	5	112737192	5	112737192	*	Y	0.948571	-3.57143
chr1:204873052:A:G	0.005796	A	G	0.9197	-0.0512	0.0186	36659	63137	0	0.8297	1	204873052	1	204873052	*	rs4951142	R	204842180	rs4951142	A	G	0.91826	-0.0116	0.0032	0.00026	691925	204842180	204873052	1	204873052	1	204873052	*	R	-2.75269	-3.625
chr6:127455261:A:G	0.5708	A	G	0.4201	-0.0058	0.0103	36659	63137	0	0.5955	6	127455261	6	127455261	*	rs12199593	R	127776406	rs12199593	A	G	0.4043	-0.009	0.0018	3.3e-07	690275	127776406	127455261	6	127455261	6	127455261	*	R	-0.563107	-5
chr12:17813475:T:G	0.5589	T	G	0.5312	0.0059	0.0101	36659	63137	0	0.5798	12	17813475	12	17813475	*	rs4523743	K	17966409	rs4523743	T	G	0.5198	-0.0067	0.0017	0.0001	690395	17966409	17813475	12	17813475	12	17813475	*	K	0.584158	-3.94118
chr3:71635694:C:T	0.6193	T	C	0.4097	0.0051	0.0103	36659	63137	12.1	0.3291	3	71635694	3	71635694	*	rs6782714	Y	71684845	rs6782714	T	C	0.4127	-0.0066	0.0018	0.00021	679456	71684845	71635694	3	71635694	3	71635694	*	Y	0.495146	-3.66667
chr2:218775059:A:G	0.7202	A	G	0.5204	0.0037	0.0103	36659	63137	17.3	0.2788	2	218775059	2	218775059	*	rs6436084	D	219639782	rs6436084	A	G	0.5136	-0.0109	0.0017	1.7e-10	691448	219639782	218775059	2	218775059	2	218775059	*	D	0.359223	-6.41176
chr7:77427793:T:C	0.2224	T	C	0.3596	-0.0129	0.0106	36659	63137	27.6	0.1814	7	77427793	7	77427793	*	rs7778041	Y	77057110	rs7778041	T	C	0.3579	0.0115	0.0018	2.7e-10	685063	77057110	77427793	7	77427793	7	77427793	*	Y	-1.21698	6.38889
chr2:104745506:A:G	0.2942	A	G	0.7493	-0.0123	0.0118	36659	63137	0	0.5136	2	104745506	2	104745506	*	rs4851039	R	105361964	rs4851039	A	G	0.7477	0.008	0.002	7.4e-05	679524	105361964	104745506	2	104745506	2	104745506	*	R	-1.04237	4
chr3:17279358:T:A	0.05494	A	T	0.4609	-0.0194	0.0101	36659	63137	38.8	0.09003	3	17279358	3	17279358	*	rs2596681	W	17320850	rs2596681	A	T	0.4571	0.0067	0.0017	0.00011	684282	17320850	17279358	3	17279358	3	17279358	*	W	-1.92079	3.94118
chr3:89492180:C:A	0.947	A	C	0.2695	-0.0008	0.0114	36659	63137	23.1	0.2232	3	89492180	3	89492180	*	rs4857499	M	89541330	rs4857499	A	C	0.2699	0.0106	0.0021	4e-07	528986	89541330	89492180	3	89492180	3	89492180	*	M	-0.0701754	5.04762
chr4:102247672:G:T	0.01883	T	G	0.5602	0.024	0.0102	36659	63137	2.1	0.4223	4	102247672	4	102247672	*	rs593576	K	103168829	rs593576	T	G	0.5719	0.0077	0.0017	9.4e-06	691520	103168829	102247672	4	102247672	4	102247672	*	K	2.35294	4.52941
chr8:9077160:A:T	0.3191	A	T	0.8512	-0.0142	0.0142	36390	62462	2.6	0.4153	8	9077160	8	9077160	*	rs17646379	W	8934670	rs17646379	A	T	0.8518	0.0121	0.0025	1.1e-06	685219	8934670	9077160	8	9077160	8	9077160	*	W	-1	4.84
chr8:51727685:T:A	0.4552	A	T	0.9475	0.0185	0.0247	36659	63137	0.8	0.4333	8	51727685	8	51727685	*	rs6984728	W	52640245	rs6984728	A	T	0.95902	0.0155	0.0044	0.00046	687329	52640245	51727685	8	51727685	8	51727685	*	W	0.748988	3.52273
chr4:130141720:A:C	0.1154	A	C	0.9242	0.0302	0.0192	36659	63137	21.9	0.2344	4	130141720	4	130141720	*	rs1493226	M	131062875	rs1493226	A	C	0.92405	-0.0141	0.0032	1.3e-05	691767	131062875	130141720	4	130141720	4	130141720	*	M	1.57292	-4.40625
chr4:64363972:T:G	0.1162	T	G	0.0608	0.0366	0.0233	36659	63137	0	0.9974	4	64363972	4	64363972	*	rs1586135	K	65229690	rs1586135	T	G	0.04724	0.0161	0.0042	0.00011	669654	65229690	64363972	4	64363972	4	64363972	*	K	1.57082	3.83333
chr8:105064469:C:T	0.6066	T	C	0.876	0.0081	0.0157	36659	63137	0	0.9521	8	105064469	8	105064469	*	rs285790	Y	106076697	rs285790	T	C	0.8838	-0.0118	0.0027	8.2e-06	690450	106076697	105064469	8	105064469	8	105064469	*	Y	0.515924	-4.37037
chr8:73719635:C:T	0.355	T	C	0.0692	-0.0183	0.0198	36659	63137	0	0.5131	8	73719635	8	73719635	*	rs10106686	Y	74631870	rs10106686	T	C	0.0701	0.0161	0.0034	2.4e-06	692295	74631870	73719635	8	73719635	8	73719635	*	Y	-0.924242	4.73529
chr12:62145073:A:G	0.847	A	G	0.8912	-0.0031	0.0161	36659	63137	0	0.9433	12	62145073	12	62145073	*	rs11174347	R	62538854	rs11174347	A	G	0.8925	-0.0114	0.0027	2.9e-05	690475	62538854	62145073	12	62145073	12	62145073	*	R	-0.192547	-4.22222
chr9:80595699:C:A	0.177	A	C	0.7864	-0.0166	0.0123	36659	63137	5.2	0.3941	9	80595699	9	80595699	*	rs1410550	M	83210614	rs1410550	A	C	0.7873	-0.0092	0.0021	1.4e-05	692162	83210614	80595699	9	80595699	9	80595699	*	M	-1.34959	-4.38095
chr3:47548052:G:T	0.4329	T	G	0.6613	-0.0084	0.0108	36659	63137	0	0.6465	3	47548052	3	47548052	*	rs6442070	K	47589542	rs6442070	T	G	0.6667	-0.0115	0.0018	4.3e-10	691504	47589542	47548052	3	47548052	3	47548052	*	K	-0.777778	-6.38889
chr9:8867415:T:C	0.7613	T	C	0.208	0.004	0.0131	36659	63137	0	0.6381	9	8867415	9	8867415	*	rs7028347	Y	8867415	rs7028347	T	C	0.2044	-0.0099	0.0022	4.6e-06	678061	8867415	8867415	9	8867415	9	8867415	*	Y	0.305344	-4.5
chr13:27443585:C:T	0.2562	T	C	0.1537	-0.0159	0.014	36659	63137	0	0.995	13	27443585	13	27443585	*	rs9319366	Y	28017722	rs9319366	T	C	0.1466	0.0148	0.0025	1.5e-09	690906	28017722	27443585	13	27443585	13	27443585	*	Y	-1.13571	5.92
chr22:37804117:C:T	0.3311	T	C	0.3277	-0.0105	0.0108	36659	63137	0	0.7927	22	37804117	22	37804117	*	rs11703407	Y	38200124	rs11703407	T	C	0.313	0.0101	0.0019	9.2e-08	691626	38200124	37804117	22	37804117	22	37804117	*	Y	-0.972222	5.31579
chr15:37852273:T:C	0.1703	T	C	0.9309	0.0274	0.02	36659	63137	15.2	0.2996	15	37852273	15	37852273	*	rs4924195	B	38144474	rs4924195	T	C	0.93124	0.0119	0.0034	0.00038	692598	38144474	37852273	15	37852273	15	37852273	*	B	1.37	3.5
chr18:41887455:A:T	0.3394	A	T	0.8854	0.0152	0.0159	36659	63137	0	0.7646	18	41887455	18	41887455	*	rs7227106	W	39467420	rs7227106	A	T	0.8775	-0.0149	0.0027	2.6e-08	678184	39467420	41887455	18	41887455	18	41887455	*	W	0.955975	-5.51852
chr11:133843294:C:A	0.3535	A	C	0.3739	-0.0097	0.0105	36659	63137	0	0.6827	11	133843294	11	133843294	*	rs10750541	M	133713189	rs10750541	A	C	0.3774	0.0083	0.0018	2.9e-06	692510	133713189	133843294	11	133843294	11	133843294	*	M	-0.92381	4.61111
chr8:136391395:C:T	0.877	T	C	0.1895	0.002	0.013	36659	63137	0	0.6384	8	136391395	8	136391395	*	rs17566326	Y	137403638	rs17566326	T	C	0.1924	0.0103	0.0022	2.7e-06	683234	137403638	136391395	8	136391395	8	136391395	*	Y	0.153846	4.68182
chr10:86259192:C:T	0.4155	T	C	0.8125	0.0109	0.0134	36659	63137	45.1	0.05147	10	86259192	10	86259192	*	rs1947567	Y	88018949	rs1947567	T	C	0.8325	0.0086	0.0023	0.00023	691387	88018949	86259192	10	86259192	10	86259192	*	Y	0.813433	3.73913
chr2:140177421:C:T	0.2462	T	C	0.5737	0.0119	0.0103	36659	63137	0	0.4921	2	140177421	2	140177421	*	rs1104130	Y	140934990	rs1104130	T	C	0.5545	-0.0067	0.0017	0.00012	689071	140934990	140177421	2	140177421	2	140177421	*	Y	1.15534	-3.94118
chr18:42530027:A:T	0.8899	A	T	0.8077	0.0018	0.0128	36659	63137	48.5	0.03511	18	42530027	18	42530027	*	rs4503884	W	40109992	rs4503884	A	T	0.8148	-0.013	0.0022	3.5e-09	691981	40109992	42530027	18	42530027	18	42530027	*	W	0.140625	-5.90909
chr8:104443928:T:C	0.7733	T	C	0.2956	0.0032	0.0111	36659	63137	0	0.6611	8	104443928	8	104443928	*	rs2853176	Y	105456156	rs2853176	T	C	0.2812	-0.0067	0.0019	0.00048	680776	105456156	104443928	8	104443928	8	104443928	*	Y	0.288288	-3.52632
chr1:100575498:C:A	0.5887	A	C	0.5335	-0.0055	0.0101	36659	63137	27.8	0.1802	1	100575498	1	100575498	*	rs2809789	M	101041054	rs2809789	A	C	0.5268	0.0071	0.0017	3.7e-05	688688	101041054	100575498	1	100575498	1	100575498	*	M	-0.544554	4.17647
chr2:240419949:C:T	0.9432	T	C	0.3211	0.0008	0.0109	36659	63137	0	0.5956	2	240419949	2	240419949	*	rs2078402	Y	241359366	rs2078402	T	C	0.3205	-0.0099	0.0019	1.4e-07	636839	241359366	240419949	2	240419949	2	240419949	*	Y	0.0733945	-5.21053
chr4:79649346:T:C	0.2835	T	C	0.8868	-0.0172	0.016	36659	63137	12.4	0.3265	4	79649346	4	79649346	*	rs10518221	Y	80570500	rs10518221	T	C	0.8915	-0.0099	0.0027	0.0003	692355	80570500	79649346	4	79649346	4	79649346	*	Y	-1.075	-3.66667
chr1:174745913:T:C	0.1945	T	C	0.8845	0.0204	0.0158	36659	63137	0	0.9653	1	174745913	1	174745913	*	rs16847402	Y	174715051	rs16847402	T	C	0.8849	-0.0189	0.0027	5.7e-12	691789	174715051	174745913	1	174745913	1	174745913	*	Y	1.29114	-7
chr13:62183567:A:G	0.0189	A	G	0.7455	-0.0274	0.0117	36659	63137	0	0.5715	13	62183567	13	62183567	*	rs308605	R	62757700	rs308605	A	G	0.7431	0.0109	0.002	4.9e-08	677516	62757700	62183567	13	62183567	13	62183567	*	R	-2.34188	5.45
chr8:75608860:C:T	0.5806	T	C	0.2229	-0.0067	0.0121	36659	63137	6.4	0.3825	8	75608860	8	75608860	*	rs10086261	Y	76521095	rs10086261	T	C	0.2254	0.0078	0.0021	0.00018	690150	76521095	75608860	8	75608860	8	75608860	*	Y	-0.553719	3.71429
chr8:9116828:C:T	0.4012	T	C	0.6194	0.0088	0.0105	36390	62462	0	0.9166	8	9116828	8	9116828	*	rs4841103	Y	8974338	rs4841103	T	C	0.621	-0.0148	0.0018	9.5e-17	692560	8974338	9116828	8	9116828	8	9116828	*	Y	0.838095	-8.22222
chr14:82586969:T:C	0.07361	T	C	0.3939	-0.0186	0.0104	36659	63137	0	0.6497	14	82586969	14	82586969	*	rs1954376	Y	83053313	rs1954376	T	C	0.3744	0.0062	0.0018	0.00047	692132	83053313	82586969	14	82586969	14	82586969	*	Y	-1.78846	3.44444
chr9:29753946:C:T	0.1323	T	C	0.5185	0.0152	0.0101	36659	63137	16	0.2916	9	29753946	9	29753946	*	rs1414032	Y	29753944	rs1414032	T	C	0.5213	0.008	0.0017	3.2e-06	689447	29753944	29753946	9	29753946	9	29753946	*	Y	1.50495	4.70588
chr5:158518591:T:G	0.1253	T	G	0.7269	-0.0173	0.0113	36659	63137	24.7	0.2081	5	158518591	5	158518591	*	rs9313777	K	157945599	rs9313777	T	G	0.7174	-0.0074	0.0018	4.4e-05	795182	157945599	158518591	5	158518591	5	158518591	*	K	-1.53097	-4.11111
chr5:102295888:A:G	0.3839	A	G	0.3111	-0.0095	0.0109	36659	63137	0	0.7074	5	102295888	5	102295888	*	rs3114659	R	101631592	rs3114659	A	G	0.3153	0.0081	0.0017	3.6e-06	793719	101631592	102295888	5	102295888	5	102295888	*	R	-0.87156	4.76471
chr3:35595217:T:C	0.3751	T	C	0.7951	-0.0111	0.0125	36659	63137	0	0.5499	3	35595217	3	35595217	*	rs11129657	Y	35636709	rs11129657	T	C	0.7851	-0.0119	0.0021	2e-08	686834	35636709	35595217	3	35595217	3	35595217	*	Y	-0.888	-5.66667
chr2:41409881:C:A	0.786	A	C	0.6345	-0.0028	0.0105	36659	63137	22.2	0.2317	2	41409881	2	41409881	*	rs13014427	M	41637021	rs13014427	A	C	0.6403	0.0106	0.0018	4.1e-09	691186	41637021	41409881	2	41409881	2	41409881	*	M	-0.266667	5.88889
chr10:98272532:G:A	0.5053	A	G	0.2619	0.0079	0.0119	36659	63137	36.1	0.1105	10	98272532	10	98272532	*	rs878259	R	100032289	rs878259	A	G	0.2744	-0.012	0.002	1e-09	675950	100032289	98272532	10	98272532	10	98272532	*	R	0.663866	-6
chr20:48786434:C:T	0.04301	T	C	0.5722	0.0209	0.0103	36659	63137	20.3	0.2499	20	48786434	20	48786434	*	rs6125470	Y	47402971	rs6125470	T	C	0.5683	0.0083	0.0018	2e-06	684144	47402971	48786434	20	48786434	20	48786434	*	Y	2.02913	4.61111
chr2:218745272:G:C	0.7167	C	G	0.4803	-0.0037	0.0102	36659	63137	18.3	0.2692	2	218745272	2	218745272	*	rs2272190	S	219609995	rs2272190	C	G	0.4865	0.0105	0.0018	2.6e-09	638204	219609995	218745272	2	218745272	2	218745272	*	S	-0.362745	5.83333
chr12:39553523:T:C	0.6905	T	C	0.9366	-0.0083	0.0207	36659	63137	7.1	0.3761	12	39553523	12	39553523	*	rs11172566	Y	39947325	rs11172566	T	C	0.93124	0.0145	0.0034	2.2e-05	691711	39947325	39553523	12	39553523	12	39553523	*	Y	-0.400966	4.26471
chr22:37886890:C:T	0.04919	T	C	0.181	-0.0264	0.0134	36659	63137	0	0.6093	22	37886890	22	37886890	*	rs17752670	Y	38282897	rs17752670	T	C	0.2113	-0.0116	0.0022	8.6e-08	679906	38282897	37886890	22	37886890	22	37886890	*	Y	-1.97015	-5.27273
chr12:69347089:T:C	0.5942	T	C	0.5123	0.0054	0.0101	36659	63137	45	0.05218	12	69347089	12	69347089	*	rs10878967	Y	69740869	rs10878967	T	C	0.4927	0.0077	0.0017	7.6e-06	691954	69740869	69347089	12	69347089	12	69347089	*	Y	0.534653	4.52941
chr6:86857405:T:C	0.3697	T	C	0.8941	0.0148	0.0165	36659	63137	0	0.4574	6	86857405	6	86857405	*	rs10498959	Y	87567123	rs10498959	T	C	0.8924	0.0109	0.0029	0.00016	680725	87567123	86857405	6	86857405	6	86857405	*	Y	0.89697	3.75862
chr15:46136778:T:C	0.5967	T	C	0.4637	-0.0054	0.0103	36659	63137	0.3	0.4382	15	46136778	15	46136778	*	rs7183547	Y	46428976	rs7183547	T	C	0.4663	-0.0087	0.0017	4e-07	685198	46428976	46136778	15	46136778	15	46136778	*	Y	-0.524272	-5.11765
chr3:158283766:A:G	0.5131	A	G	0.3524	-0.0069	0.0105	36659	63137	0	0.6761	3	158283766	3	158283766	*	rs2693540	R	158001555	rs2693540	A	G	0.3655	0.0118	0.0017	1.8e-12	795169	158001555	158283766	3	158283766	3	158283766	*	R	-0.657143	6.94118
chr18:45019272:G:A	0.359	A	G	0.2932	0.0102	0.0111	36659	63137	9.8	0.3504	18	45019272	18	45019272	*	rs12457805	R	42599237	rs12457805	A	G	0.3078	-0.0123	0.0019	7.9e-11	692336	42599237	45019272	18	45019272	18	45019272	*	R	0.918919	-6.47368
chr5:108474053:C:G	0.1665	C	G	0.1907	0.018	0.013	36659	63137	0	0.9724	5	108474053	5	108474053	*	rs1579289	V	107809754	rs1579289	C	G	0.1845	-0.0212	0.0022	2e-21	679781	107809754	108474053	5	108474053	5	108474053	*	V	1.38462	-9.63636
chr18:2699222:T:C	0.8736	T	C	0.7726	0.0019	0.0123	36659	63137	35.3	0.1166	18	2699222	18	2699222	*	rs1978394	Y	2699220	rs1978394	T	C	0.7764	0.01	0.0021	1.5e-06	686023	2699220	2699222	18	2699222	18	2699222	*	Y	0.154472	4.7619
chr16:77106131:G:T	0.1549	T	G	0.1006	0.0237	0.0166	36659	63137	0	0.5251	16	77106131	16	77106131	*	rs10445054	K	77140028	rs10445054	T	G	0.09723	-0.0111	0.0029	0.00012	692242	77140028	77106131	16	77106131	16	77106131	*	K	1.42771	-3.82759
chr10:100793890:G:T	0.1399	T	G	0.8844	-0.024	0.0163	36659	63137	56.9	0.01004	10	100793890	10	100793890	*	rs1006545	K	102553647	rs1006545	T	G	0.8851	-0.0138	0.0028	5.8e-07	691389	102553647	100793890	10	100793890	10	100793890	*	K	-1.47239	-4.92857
chr5:75197339:C:T	0.9786	T	C	0.2181	0.0003	0.0122	36659	63137	42.9	0.06392	5	75197339	5	75197339	*	rs16872459	Y	74493164	rs16872459	T	C	0.2126	-0.0111	0.0021	1.1e-07	692538	74493164	75197339	5	75197339	5	75197339	*	Y	0.0245902	-5.28571
chr7:122359999:T:C	0.2253	T	C	0.948	-0.0284	0.0235	36659	63137	21.9	0.2345	7	122359999	7	122359999	*	rs10487225	Y	122000053	rs10487225	T	C	0.94142	-0.0141	0.0039	0.00031	669367	122000053	122359999	7	122359999	7	122359999	*	Y	-1.20851	-3.61538
chr7:83955425:A:G	0.4362	A	G	0.2216	0.0096	0.0124	36659	63137	22	0.2335	7	83955425	7	83955425	*	rs797826	D	83584741	rs797826	A	G	0.2119	-0.0085	0.0021	5.4e-05	691552	83584741	83955425	7	83955425	7	83955425	*	D	0.774194	-4.04762
chr8:8470591:T:C	0.3457	T	C	0.7766	0.0114	0.0121	36390	62462	20	0.2585	8	8470591	8	8470591	*	rs2921040	H	8328101	rs2921040	T	C	0.7784	-0.0119	0.0021	8.8e-09	690451	8328101	8470591	8	8470591	8	8470591	*	H	0.942149	-5.66667
chr12:108018859:C:T	0.3346	T	C	0.4018	-0.01	0.0104	36659	63137	0	0.9504	12	108018859	12	108018859	*	rs1896073	Y	108412636	rs1896073	T	C	0.4183	0.0068	0.0017	0.0001	690141	108412636	108018859	12	108018859	12	108018859	*	Y	-0.961538	4
chr1:68958654:G:A	0.8144	A	G	0.8871	0.0039	0.0166	36659	63137	0	0.7007	1	68958654	1	68958654	*	rs1507855	R	69424337	rs1507855	A	G	0.90026	0.0106	0.0029	0.00026	692115	69424337	68958654	1	68958654	1	68958654	*	R	0.23494	3.65517
chr1:98718500:A:G	0.768	A	G	0.7178	-0.0033	0.0112	36659	63137	13.7	0.3135	1	98718500	1	98718500	*	rs6683801	R	99184056	rs6683801	A	G	0.7065	0.0087	0.0019	5.7e-06	692011	99184056	98718500	1	98718500	1	98718500	*	R	-0.294643	4.57895
chr10:74160213:A:G	0.9282	A	G	0.8683	0.0013	0.0149	36659	63137	20.9	0.2448	10	74160213	10	74160213	*	rs11000901	R	75919971	rs11000901	A	G	0.8717	-0.0147	0.0026	2.7e-08	691532	75919971	74160213	10	74160213	10	74160213	*	R	0.0872483	-5.65385
chr5:75803989:T:C	0.9797	T	C	0.6457	0.0003	0.0105	36659	63137	7	0.3774	5	75803989	5	75803989	*	rs1525775	Y	75099814	rs1525775	T	C	0.6341	0.0089	0.0018	6e-07	692279	75099814	75803989	5	75803989	5	75803989	*	Y	0.0285714	4.94444
chr3:35034339:T:C	0.6647	T	C	0.7475	0.0051	0.0117	36659	63137	0	0.8582	3	35034339	3	35034339	*	rs12639495	Y	35075831	rs12639495	T	C	0.7505	-0.0105	0.002	1.2e-07	684249	35075831	35034339	3	35034339	3	35034339	*	Y	0.435897	-5.25
chr4:142867411:G:A	0.8031	A	G	0.2394	0.003	0.0118	36659	63137	49.2	0.03252	4	142867411	4	142867411	*	rs7683364	R	143788564	rs7683364	A	G	0.2406	0.0102	0.002	3.8e-07	686731	143788564	142867411	4	142867411	4	142867411	*	R	0.254237	5.1
chr1:160999320:T:C	0.5403	T	C	0.7152	0.0069	0.0112	36659	63137	11.5	0.3343	1	160999320	1	160999320	*	rs2297222	Y	160969110	rs2297222	T	C	0.7161	-0.0067	0.0019	0.00047	686502	160969110	160999320	1	160999320	1	160999320	*	Y	0.616071	-3.52632
chr21:29318237:G:A	0.4591	A	G	0.2243	-0.009	0.0122	36659	63137	36	0.1107	21	29318237	21	29318237	*	rs2832283	R	30690558	rs2832283	A	G	0.2208	0.0115	0.002	5.8e-09	792324	30690558	29318237	21	29318237	21	29318237	*	R	-0.737705	5.75
chr15:66135629:G:C	0.6123	C	G	0.7291	-0.006	0.0119	36390	62462	0	0.4481	15	66135629	15	66135629	*	rs12442373	S	66427967	rs12442373	C	G	0.7487	-0.0074	0.002	0.00025	688074	66427967	66135629	15	66135629	15	66135629	*	S	-0.504202	-3.7
chr17:80661010:C:A	0.8871	A	C	0.2321	0.0017	0.0119	36659	63137	0.5	0.4357	17	80661010	17	80661010	*	rs12939076	M	78634810	rs12939076	A	C	0.234	-0.0154	0.002	4.6e-14	688874	78634810	80661010	17	80661010	17	80661010	*	M	0.142857	-7.7
chr2:47076492:G:C	0.3577	C	G	0.8071	-0.0121	0.0131	36659	63137	0	0.7789	2	47076492	2	47076492	*	rs6544954	S	47303631	rs6544954	C	G	0.8157	0.0081	0.0023	0.00037	671586	47303631	47076492	2	47076492	2	47076492	*	S	-0.923664	3.52174
chr19:4159876:A:G	0.6377	A	G	0.8924	0.0081	0.0171	36294	57031	0	0.6373	19	4159876	19	4159876	*	rs2240702	R	4159873	rs2240702	A	G	0.8956	-0.0124	0.0028	1.1e-05	685742	4159873	4159876	19	4159876	19	4159876	*	R	0.473684	-4.42857
chr8:10306648:A:G	0.001658	A	G	0.8527	-0.045	0.0143	36390	62462	0	0.9271	8	10306648	8	10306648	*	rs4841312	R	10164158	rs4841312	A	G	0.8517	0.0084	0.0024	0.00043	691152	10164158	10306648	8	10306648	8	10306648	*	R	-3.14685	3.5
chr11:60092103:A:G	2.168e-14	A	G	0.5928	0.0789	0.0103	36659	63137	0	0.7672	11	60092103	11	60092103	*	rs2847666	R	59859576	rs2847666	A	G	0.5791	0.0042	0.0018	0.016	687793	59859576	60092103	11	60092103	11	60092103	*	R	7.66019	2.33333
chr13:64059838:A:T	0.4877	A	T	0.4326	0.0071	0.0103	36659	63137	8.5	0.3628	13	64059838	13	64059838	*	rs9571098	W	64633971	rs9571098	A	T	0.4191	-0.0087	0.0018	7.6e-07	682607	64633971	64059838	13	64059838	13	64059838	*	W	0.68932	-4.83333
chr16:76716223:T:C	0.8693	T	C	0.6635	-0.0018	0.0107	36659	63137	22.9	0.2257	16	76716223	16	76716223	*	rs8057477	Y	76750120	rs8057477	T	C	0.6687	-0.008	0.0019	1.4e-05	688318	76750120	76716223	16	76716223	16	76716223	*	Y	-0.168224	-4.21053
chr13:59264285:T:C	0.9242	T	C	0.3843	-0.001	0.0105	36659	63137	28.9	0.1702	13	59264285	13	59264285	*	rs1854230	Y	59838419	rs1854230	T	C	0.3832	-0.0065	0.0018	0.00023	690641	59838419	59264285	13	59264285	13	59264285	*	Y	-0.0952381	-3.61111
chr2:166080858:A:C	0.6224	A	C	0.7143	-0.0055	0.0112	36659	63137	18.2	0.27	2	166080858	2	166080858	*	rs13406905	M	166937368	rs13406905	A	C	0.7084	-0.0079	0.0019	3.9e-05	681726	166937368	166080858	2	166080858	2	166080858	*	M	-0.491071	-4.15789
chr6:63250227:C:T	0.2859	T	C	0.4471	-0.0109	0.0102	36659	63137	0	0.7304	6	63250227	6	63250227	*	rs10455121	Y	63960132	rs10455121	T	C	0.4659	-0.008	0.0017	3.4e-06	692243	63960132	63250227	6	63250227	6	63250227	*	Y	-1.06863	-4.70588
chr11:119156835:G:A	0.857	A	G	0.0765	-0.0034	0.019	36659	63137	26.9	0.188	11	119156835	11	119156835	*	rs4148170	R	119027545	rs4148170	A	G	0.07057	-0.0174	0.0034	3.9e-07	635975	119027545	119156835	11	119156835	11	119156835	*	R	-0.178947	-5.11765
chr19:30174596:G:A	0.04589	A	G	0.0584	0.0431	0.0216	36659	63137	24.9	0.2062	19	30174596	19	30174596	*	rs11669677	V	30665503	rs11669677	A	G	0.05847	-0.0181	0.0037	7.6e-07	690398	30665503	30174596	19	30174596	19	30174596	*	V	1.99537	-4.89189
chr9:100350177:C:T	0.4725	T	C	0.4831	0.0073	0.0101	36659	63137	27.6	0.1815	9	100350177	9	100350177	*	rs944710	H	103112459	rs944710	T	C	0.4848	0.0134	0.0017	5.9e-15	692459	103112459	100350177	9	100350177	9	100350177	*	H	0.722772	7.88235
chr8:11219126:T:G	0.06316	T	G	0.4869	-0.0189	0.0102	36390	62462	8.5	0.3639	8	11219126	8	11219126	*	rs2409745	K	11076635	rs2409745	T	G	0.4778	0.0161	0.0017	3.7e-22	789074	11076635	11219126	8	11219126	8	11219126	*	K	-1.85294	9.47059
chr14:62553244:G:C	0.5252	C	G	0.8548	-0.0094	0.0148	36659	63137	43.7	0.05885	14	62553244	14	62553244	*	rs1489860	B	63019962	rs1489860	C	G	0.8666	-0.0107	0.0026	3.2e-05	689897	63019962	62553244	14	62553244	14	62553244	*	B	-0.635135	-4.11538
chr12:122697785:T:G	0.345	T	G	0.6357	-0.01	0.0106	36659	63137	10.5	0.3438	12	122697785	12	122697785	*	rs7972971	K	123182332	rs7972971	T	G	0.6175	0.01	0.0018	1.6e-08	686464	123182332	122697785	12	122697785	12	122697785	*	K	-0.943396	5.55556
chr14:101913024:C:T	0.6249	T	C	0.1012	0.0083	0.0169	36659	63137	8.5	0.3629	14	101913024	14	101913024	*	rs1618921	Y	102379361	rs1618921	T	C	0.09255	-0.0148	0.003	5.8e-07	677529	102379361	101913024	14	101913024	14	101913024	*	Y	0.491124	-4.93333
chr3:65824463:T:A	0.02769	A	T	0.5174	0.0226	0.0103	36659	63137	0	0.8148	3	65824463	3	65824463	*	rs2372151	W	65810138	rs2372151	A	T	0.5373	-0.0062	0.0017	0.00037	686637	65810138	65824463	3	65824463	3	65824463	*	W	2.19417	-3.64706
chr11:45329555:C:T	0.9952	T	C	0.8081	-0.0001	0.0129	36659	63137	25.3	0.2027	11	45329555	11	45329555	*	rs4755316	Y	45351106	rs4755316	T	C	0.8165	0.0125	0.0022	2.5e-08	692215	45351106	45329555	11	45329555	11	45329555	*	Y	-0.00775194	5.68182
chr13:52992587:A:G	0.09402	A	G	0.6965	-0.0184	0.011	36659	63137	36.7	0.1057	13	52992587	13	52992587	*	rs1555559	R	53566722	rs1555559	A	G	0.6915	-0.0072	0.0018	7e-05	781386	53566722	52992587	13	52992587	13	52992587	*	R	-1.67273	-4
chr9:30366576:T:A	0.09257	A	T	0.2626	-0.0193	0.0115	36659	63137	0	0.5087	9	30366576	9	30366576	*	rs10114595	W	30366574	rs10114595	A	T	0.256	0.0096	0.0021	6.8e-06	528622	30366574	30366576	9	30366576	9	30366576	*	W	-1.67826	4.57143
chr12:108053982:A:T	0.2883	A	T	0.5989	0.011	0.0104	36659	63137	0	0.9431	12	108053982	12	108053982	*	rs10861862	W	108447759	rs10861862	A	T	0.5814	-0.0068	0.0017	0.00011	689390	108447759	108053982	12	108053982	12	108053982	*	W	1.05769	-4
chr3:88735196:G:T	0.2563	T	G	0.3373	-0.0122	0.0107	36659	63137	0	0.6672	3	88735196	3	88735196	*	rs13320883	D	88784346	rs13320883	T	G	0.3435	0.0096	0.0018	1.3e-07	688078	88784346	88735196	3	88735196	3	88735196	*	D	-1.14019	5.33333
chr7:86631500:C:T	0.6968	T	C	0.6421	-0.0041	0.0105	36659	63137	46	0.0467	7	86631500	7	86631500	*	rs802460	Y	86260816	rs802460	T	C	0.6555	0.0107	0.0018	2.8e-09	691882	86260816	86631500	7	86631500	7	86631500	*	Y	-0.390476	5.94444
chr10:61572369:A:G	0.2399	A	G	0.3547	0.0124	0.0105	36659	63137	0	0.8722	10	61572369	10	61572369	*	rs2650741	R	63332127	rs2650741	A	G	0.3542	-0.0082	0.0018	6.5e-06	689426	63332127	61572369	10	61572369	10	61572369	*	R	1.18095	-4.55556
chr2:219287136:T:C	0.768	T	C	0.6941	0.0033	0.0111	36659	63137	14.3	0.3081	2	219287136	2	219287136	*	rs6436131	Y	220151858	rs6436131	T	C	0.7076	0.0082	0.0019	1.8e-05	683159	220151858	219287136	2	219287136	2	219287136	*	Y	0.297297	4.31579
chr7:148031653:T:C	0.5119	T	C	0.6494	-0.0069	0.0106	36659	63137	0	0.7215	7	148031653	7	148031653	*	rs4726913	Y	147728745	rs4726913	T	C	0.6365	0.0087	0.0018	1.2e-06	689108	147728745	148031653	7	148031653	7	148031653	*	Y	-0.650943	4.83333
chr20:24898387:T:C	0.1478	T	C	0.6154	-0.0152	0.0105	36659	63137	0	0.685	20	24898387	20	24898387	*	rs6050105	Y	24879023	rs6050105	T	C	0.5975	0.0105	0.0018	2.3e-09	692322	24879023	24898387	20	24898387	20	24898387	*	Y	-1.44762	5.83333
chr11:113113315:G:A	0.1105	A	G	0.7756	0.0196	0.0123	36659	63137	0	0.9708	11	113113315	11	113113315	*	rs1245087	R	112984037	rs1245087	A	G	0.7732	0.0092	0.0021	8.2e-06	689056	112984037	113113315	11	113113315	11	113113315	*	R	1.5935	4.38095
chr20:40264302:G:A	0.01193	A	G	0.2626	0.029	0.0115	36659	63137	0	0.6261	20	40264302	20	40264302	*	rs6129544	R	38892942	rs6129544	A	G	0.2758	0.0073	0.0019	0.00014	678202	38892942	40264302	20	40264302	20	40264302	*	R	2.52174	3.84211
chr14:42586035:C:G	0.2967	C	G	0.9372	0.0218	0.0209	36659	63137	0	0.6888	14	42586035	14	42586035	*	rs9788606	S	43055238	rs9788606	C	G	0.92791	0.0155	0.0034	5.1e-06	690085	43055238	42586035	14	42586035	14	42586035	*	S	1.04306	4.55882
chr12:33127727:T:C	0.4375	T	C	0.9649	0.0212	0.0273	36659	63137	0	0.7558	12	33127727	12	33127727	*	rs12814989	Y	33280661	rs12814989	T	C	0.96241	-0.0198	0.0047	2.3e-05	690778	33280661	33127727	12	33127727	12	33127727	*	Y	0.776557	-4.21277
chr8:61098082:C:T	0.308	T	C	0.2985	0.0117	0.0114	36659	63137	29.9	0.1613	8	61098082	8	61098082	*	rs1019902	Y	62010641	rs1019902	T	C	0.3133	0.0068	0.0019	0.00028	687311	62010641	61098082	8	61098082	8	61098082	*	Y	1.02632	3.57895
chr10:65841931:A:G	0.5409	A	G	0.7091	0.0068	0.0111	36659	63137	0	0.7584	10	65841931	10	65841931	*	rs1947368	R	67601689	rs1947368	A	G	0.7306	0.0072	0.0019	0.00019	692238	67601689	65841931	10	65841931	10	65841931	*	R	0.612613	3.78947
chr1:30470055:G:A	0.06283	A	G	0.5485	-0.0192	0.0103	36390	62462	0	0.6262	1	30470055	1	30470055	*	rs262606	R	30942902	rs262606	A	G	0.5459	-0.0075	0.0018	2.2e-05	671368	30942902	30470055	1	30470055	1	30470055	*	R	-1.86408	-4.16667
chr12:122322822:A:C	0.01189	A	C	0.376	-0.0269	0.0107	36659	63137	0	0.5943	12	122322822	12	122322822	*	rs868181	M	122807369	rs868181	A	C	0.3622	-0.0128	0.0018	1.4e-12	686447	122807369	122322822	12	122322822	12	122322822	*	M	-2.51402	-7.11111
chr17:44252803:A:C	0.4283	A	C	0.3039	0.0088	0.0111	36659	63137	0	0.5862	17	44252803	17	44252803	*	rs2857078	M	42330171	rs2857078	A	C	0.3044	0.0099	0.0019	2.4e-07	677615	42330171	44252803	17	44252803	17	44252803	*	M	0.792793	5.21053
chr3:17306144:T:C	0.0664	T	C	0.5373	0.0185	0.0101	36659	63137	40.5	0.07889	3	17306144	3	17306144	*	rs283946	Y	17347636	rs283946	T	C	0.542	-0.007	0.0018	8.1e-05	638145	17347636	17306144	3	17306144	3	17306144	*	Y	1.83168	-3.88889
chr5:92669543:T:C	0.02479	T	C	0.9484	0.052	0.0232	36659	63137	0	0.9759	5	92669543	5	92669543	*	rs17082452	Y	92005250	rs17082452	T	C	0.94463	-0.0194	0.0041	1.9e-06	658104	92005250	92669543	5	92669543	5	92669543	*	Y	2.24138	-4.73171
chr3:21767597:G:A	0.9054	A	G	0.4852	0.0012	0.0102	36659	63137	0	0.505	3	21767597	3	21767597	*	rs4858018	R	21809089	rs4858018	A	G	0.4855	0.006	0.0017	0.0005	683004	21809089	21767597	3	21767597	3	21767597	*	R	0.117647	3.52941
chr2:29507930:C:A	0.5499	A	C	0.3291	0.0064	0.0107	36659	63137	36.8	0.1048	2	29507930	2	29507930	*	rs7586234	M	29730796	rs7586234	A	C	0.3225	-0.0086	0.0018	3e-06	688229	29730796	29507930	2	29507930	2	29507930	*	M	0.598131	-4.77778
chr22:48496502:T:G	0.9621	T	G	0.6736	-0.0005	0.0108	36659	63137	36.1	0.1105	22	48496502	22	48496502	*	rs5767172	D	48892314	rs5767172	T	G	0.6696	0.0071	0.0018	4.7e-05	790479	48892314	48496502	22	48496502	22	48496502	*	D	-0.0462963	3.94444
chr18:70890148:T:C	0.535	T	C	0.5451	0.0064	0.0103	36659	63137	0	0.8619	18	70890148	18	70890148	*	rs9807788	Y	68557384	rs9807788	T	C	0.5278	-0.0062	0.0017	0.00031	691375	68557384	70890148	18	70890148	18	70890148	*	Y	0.621359	-3.64706
chr13:89660191:A:G	0.02938	A	G	0.6284	0.0228	0.0105	36659	63137	0	0.8112	13	89660191	13	89660191	*	rs9515590	R	90312445	rs9515590	A	G	0.6287	0.0066	0.0018	0.00023	690954	90312445	89660191	13	89660191	13	89660191	*	R	2.17143	3.66667
chr6:54161061:T:A	0.5425	A	T	0.6521	0.0065	0.0106	36659	63137	50.2	0.02867	6	54161061	6	54161061	*	rs864642	W	54025859	rs864642	A	T	0.6481	-0.0095	0.0018	8.4e-08	692135	54025859	54161061	6	54161061	6	54161061	*	W	0.613208	-5.27778
chr12:60865956:A:G	0.9037	A	G	0.1727	0.0016	0.0136	36659	63137	0	0.5991	12	60865956	12	60865956	*	rs10877462	R	61259737	rs10877462	A	G	0.1622	0.0103	0.0023	9e-06	692037	61259737	60865956	12	60865956	12	60865956	*	R	0.117647	4.47826
chr6:5377518:T:G	0.7075	T	G	0.7153	0.0043	0.0116	36659	63137	19.2	0.2608	6	5377518	6	5377518	*	rs9378422	K	5377751	rs9378422	T	G	0.7061	-0.0076	0.0019	6.9e-05	675883	5377751	5377518	6	5377518	6	5377518	*	K	0.37069	-4
chr7:95524240:A:G	0.205	A	G	0.6007	-0.0132	0.0104	36659	63137	11.3	0.3368	7	95524240	7	95524240	*	rs6959029	R	95153552	rs6959029	A	G	0.6093	0.007	0.0018	0.00011	672872	95153552	95524240	7	95524240	7	95524240	*	R	-1.26923	3.88889
chr5:107118694:C:T	0.1572	T	C	0.5905	0.0146	0.0103	36659	63137	33	0.1352	5	107118694	5	107118694	*	rs2410946	Y	106454395	rs2410946	T	C	0.6048	-0.0077	0.0018	1.3e-05	691700	106454395	107118694	5	107118694	5	107118694	*	Y	1.41748	-4.27778
chr11:28626783:A:T	0.2372	A	T	0.6555	-0.0126	0.0106	36659	63137	0	0.4901	11	28626783	11	28626783	*	rs7931585	W	28648330	rs7931585	A	T	0.6518	0.0067	0.0018	0.00026	688709	28648330	28626783	11	28626783	11	28626783	*	W	-1.18868	3.72222
chr2:44297436:T:C	0.3839	T	C	0.3382	0.0093	0.0107	36659	63137	0	0.4614	2	44297436	2	44297436	*	rs4952710	Y	44524575	rs4952710	T	C	0.33	-0.009	0.0018	1e-06	686159	44524575	44297436	2	44297436	2	44297436	*	Y	0.869159	-5
chr4:28811442:A:G	0.7981	A	G	0.9711	-0.0079	0.0311	36659	63137	27.9	0.1788	4	28811442	4	28811442	*	rs6825612	R	28813064	rs6825612	A	G	0.97685	0.026	0.0058	8.2e-06	669044	28813064	28811442	4	28811442	4	28811442	*	R	-0.254019	4.48276
chr5:171313724:C:G	0.1566	C	G	0.3914	0.0148	0.0105	36659	63137	0	0.6933	5	171313724	5	171313724	*	rs2964535	S	170740728	rs2964535	C	G	0.3446	-0.0097	0.0018	1.3e-07	689740	170740728	171313724	5	171313724	5	171313724	*	S	1.40952	-5.38889
chr3:20418427:G:A	0.3849	A	G	0.5676	0.0088	0.0102	36659	63137	17.4	0.2781	3	20418427	3	20418427	*	rs6802390	R	20459919	rs6802390	A	G	0.5785	-0.0069	0.0017	6.4e-05	688422	20459919	20418427	3	20418427	3	20418427	*	R	0.862745	-4.05882
chr2:67693798:T:C	0.2895	T	C	0.3064	0.0116	0.0109	36659	63137	0	0.6808	2	67693798	2	67693798	*	rs4671839	Y	67920930	rs4671839	T	C	0.325	0.0098	0.0019	1.5e-07	688206	67920930	67693798	2	67693798	2	67693798	*	Y	1.06422	5.15789
chr8:11992811:G:C	0.7029	C	G	0.3556	0.0042	0.0111	36390	62462	15.9	0.2971	8	11992811	8	11992811	*	rs7838941	S	11850320	rs7838941	C	G	0.3883	-0.0097	0.0018	8.3e-08	679440	11850320	11992811	8	11992811	8	11992811	*	S	0.378378	-5.38889
chr9:29861477:C:T	0.9904	T	C	0.5743	-0.0001	0.0102	36659	63137	0	0.7519	9	29861477	9	29861477	*	rs7045887	Y	29861475	rs7045887	T	C	0.5766	0.0062	0.0018	0.00042	686651	29861475	29861477	9	29861477	9	29861477	*	Y	-0.00980392	3.44444
chr4:119318723:G:A	0.8089	A	G	0.454	-0.0024	0.0101	36659	63137	0	0.8495	4	119318723	4	119318723	*	rs11724758	R	120239878	rs11724758	A	G	0.4768	0.0083	0.0016	3e-07	795445	120239878	119318723	4	119318723	4	119318723	*	R	-0.237624	5.1875
chr10:127061479:C:T	0.1614	T	C	0.1881	0.0182	0.013	36659	63137	0	0.7594	10	127061479	10	127061479	*	rs4751523	Y	128859743	rs4751523	T	C	0.2114	-0.0082	0.0022	0.00014	686666	128859743	127061479	10	127061479	10	127061479	*	Y	1.4	-3.72727
chr1:101265853:A:G	0.454	A	G	0.2667	-0.0087	0.0116	36659	63137	43.9	0.05826	1	101265853	1	101265853	*	rs6679024	R	101731409	rs6679024	A	G	0.2557	0.0092	0.002	6.7e-06	683147	101731409	101265853	1	101265853	1	101265853	*	R	-0.75	4.6
chr13:65385081:G:A	0.2287	A	G	0.3905	-0.0125	0.0104	36659	63137	0	0.5504	13	65385081	13	65385081	*	rs7328128	R	65959213	rs7328128	A	G	0.3967	0.0071	0.0018	6.3e-05	689442	65959213	65385081	13	65385081	13	65385081	*	R	-1.20192	3.94444
chr4:34477092:G:A	0.114	A	G	0.0677	-0.0319	0.0202	36659	63137	0	0.9614	4	34477092	4	34477092	*	rs10011578	R	34478714	rs10011578	A	G	0.07121	0.0126	0.0035	0.00034	684202	34478714	34477092	4	34477092	4	34477092	*	R	-1.57921	3.6
chr6:46717549:T:C	0.8153	T	C	0.2669	0.0027	0.0114	36659	63137	0	0.6511	6	46717549	6	46717549	*	rs6929105	Y	46685286	rs6929105	T	C	0.2468	-0.0082	0.002	3.9e-05	690395	46685286	46717549	6	46717549	6	46717549	*	Y	0.236842	-4.1
chr17:67782457:G:A	0.6174	A	G	0.7486	0.0061	0.0123	36659	63137	3.9	0.4056	17	67782457	17	67782457	*	rs4791114	R	65778573	rs4791114	A	G	0.7665	-0.0112	0.0021	7.2e-08	689368	65778573	67782457	17	67782457	17	67782457	*	R	0.495935	-5.33333
chr2:42622467:C:T	0.3824	T	C	0.699	-0.0097	0.0111	36659	63137	28.6	0.1726	2	42622467	2	42622467	*	rs7573457	Y	42849607	rs7573457	T	C	0.6955	0.0074	0.0019	7.6e-05	688492	42849607	42622467	2	42622467	2	42622467	*	Y	-0.873874	3.89474
chr11:69385579:A:G	0.2479	A	G	0.0637	0.0272	0.0235	36390	62462	20	0.2587	11	69385579	11	69385579	*	rs4519115	R	69200347	rs4519115	A	G	0.04864	-0.0159	0.0043	0.00018	668128	69200347	69385579	11	69385579	11	69385579	*	R	1.15745	-3.69767
chr3:72343494:T:G	0.02828	T	G	0.7569	-0.0261	0.0119	36390	62462	0	0.7602	3	72343494	3	72343494	*	rs4677148	K	72392645	rs4677148	T	G	0.754	-0.0093	0.002	4.6e-06	686059	72392645	72343494	3	72343494	3	72343494	*	K	-2.19328	-4.65
chr13:107360611:T:C	0.5687	T	C	0.8175	0.0079	0.0139	36659	63137	0	0.4445	13	107360611	13	107360611	*	rs9559021	Y	108012959	rs9559021	T	C	0.8297	-0.0121	0.0023	9.3e-08	690713	108012959	107360611	13	107360611	13	107360611	*	Y	0.568345	-5.26087
chr9:16011743:T:C	0.7125	T	C	0.4291	-0.0038	0.0102	36659	63137	0	0.9945	9	16011743	9	16011743	*	rs3008719	Y	16011741	rs3008719	T	C	0.4327	0.014	0.0017	6.2e-16	688567	16011741	16011743	9	16011743	9	16011743	*	Y	-0.372549	8.23529
chr11:9412392:T:A	0.2178	A	T	0.5778	-0.0126	0.0102	36659	63137	15.7	0.2944	11	9412392	11	9412392	*	rs4910465	W	9433939	rs4910465	A	T	0.5705	0.0074	0.0017	2.5e-05	686232	9433939	9412392	11	9412392	11	9412392	*	W	-1.23529	4.35294
chr7:69708558:A:G	0.334	A	G	0.9524	-0.0228	0.0236	36659	63137	25	0.2058	7	69708558	7	69708558	*	rs10247386	R	69173544	rs10247386	A	G	0.9475	-0.0189	0.0038	7.5e-07	688858	69173544	69708558	7	69708558	7	69708558	*	R	-0.966102	-4.97368
chr5:131395458:T:C	0.3019	T	C	0.7996	-0.0131	0.0127	36659	63137	0	0.7573	5	131395458	5	131395458	*	rs27873	Y	130731151	rs27873	T	C	0.7991	0.008	0.0022	0.00025	690154	130731151	131395458	5	131395458	5	131395458	*	Y	-1.0315	3.63636
chr2:2208326:C:T	0.4878	T	C	0.1447	0.01	0.0145	36659	63137	38.8	0.09048	2	2208326	2	2208326	*	rs7571423	Y	2212098	rs7571423	T	C	0.1548	-0.0138	0.0026	9.9e-08	669388	2212098	2208326	2	2208326	2	2208326	*	Y	0.689655	-5.30769
chr10:98130713:G:A	0.9106	A	G	0.6359	-0.0012	0.0105	36659	63137	0	0.544	10	98130713	10	98130713	*	rs7911699	R	99890470	rs7911699	A	G	0.6256	-0.008	0.0018	8.8e-06	692305	99890470	98130713	10	98130713	10	98130713	*	R	-0.114286	-4.44444
chr1:47242440:G:T	0.9986	T	G	0.6275	0	0.0105	36659	63137	9.5	0.3535	1	47242440	1	47242440	*	rs10890472	K	47708112	rs10890472	T	G	0.6184	-0.0157	0.0018	5.6e-19	683386	47708112	47242440	1	47242440	1	47242440	*	K	0	-8.72222
chr6:28109824:G:A	0.06791	A	G	0.2178	0.0222	0.0122	36659	63137	46.4	0.04469	6	28109824	6	28109824	*	rs17711344	R	28077602	rs17711344	A	G	0.2173	0.0084	0.002	3.5e-05	692488	28077602	28109824	6	28109824	6	28109824	*	R	1.81967	4.2
chr4:162122015:C:G	0.1235	C	G	0.6829	0.0167	0.0109	36659	63137	0	0.5994	4	162122015	4	162122015	*	rs13110528	S	163043167	rs13110528	C	G	0.6981	-0.0098	0.0019	2.2e-07	681704	163043167	162122015	4	162122015	4	162122015	*	S	1.53211	-5.15789
chr9:28483085:C:G	0.861	C	G	0.344	0.0019	0.0107	36659	63137	0	0.6967	9	28483085	9	28483085	*	rs3920708	S	28483083	rs3920708	C	G	0.3428	0.0095	0.0017	2.9e-08	789757	28483083	28483085	9	28483085	9	28483085	*	S	0.17757	5.58824
chr6:99783833:A:G	0.05842	A	G	0.8293	0.0254	0.0134	36659	63137	0	0.8392	6	99783833	6	99783833	*	rs13204362	R	100231709	rs13204362	A	G	0.833	-0.0082	0.0023	0.00038	687224	100231709	99783833	6	99783833	6	99783833	*	R	1.89552	-3.56522
chr6:142744916:T:A	0.5874	A	T	0.2232	-0.0066	0.0122	36659	63137	27.9	0.1793	6	142744916	6	142744916	*	rs614730	W	143066053	rs614730	A	T	0.2189	0.0075	0.0021	0.00037	684418	143066053	142744916	6	142744916	6	142744916	*	W	-0.540984	3.57143
chr2:59645091:G:C	0.8456	C	G	0.7539	-0.0023	0.0118	36659	63137	0	0.9667	2	59645091	2	59645091	*	rs2674045	S	59872226	rs2674045	C	G	0.7614	-0.0107	0.002	1.4e-07	690832	59872226	59645091	2	59645091	2	59645091	*	S	-0.194915	-5.35
chr14:103693804:T:C	0.001338	T	C	0.697	0.0354	0.011	36659	63137	29.6	0.164	14	103693804	14	103693804	*	rs2273175	H	104160141	rs2273175	T	C	0.6716	-0.0132	0.0018	7.5e-13	692206	104160141	103693804	14	103693804	14	103693804	*	H	3.21818	-7.33333
chr12:49294274:T:C	0.005298	T	C	0.7925	-0.0346	0.0124	36659	63137	23.6	0.2183	12	49294274	12	49294274	*	rs12580931	Y	49688057	rs12580931	T	C	0.7905	-0.0089	0.0022	3.3e-05	690721	49688057	49294274	12	49294274	12	49294274	*	Y	-2.79032	-4.04545
chr5:165251933:C:T	0.161	T	C	0.5485	0.0144	0.0102	36659	63137	27.4	0.1838	5	165251933	5	165251933	*	rs12519113	Y	164678939	rs12519113	T	C	0.5568	-0.0093	0.0017	9.8e-08	678209	164678939	165251933	5	165251933	5	165251933	*	Y	1.41176	-5.47059
chr7:93577063:A:C	0.7984	A	C	0.5633	0.0026	0.0103	36659	63137	52.2	0.02153	7	93577063	7	93577063	*	rs6975603	M	93206375	rs6975603	A	C	0.5588	-0.0118	0.0017	1.4e-11	688866	93206375	93577063	7	93577063	7	93577063	*	M	0.252427	-6.94118
chr10:126869492:G:A	0.2579	A	G	0.2029	0.0143	0.0127	36659	63137	9.7	0.3514	10	126869492	10	126869492	*	rs11596809	R	128558061	rs11596809	A	G	0.2262	-0.0092	0.0021	1.4e-05	684296	128558061	126869492	10	126869492	10	126869492	*	R	1.12598	-4.38095
chr18:2687180:G:A	0.8106	A	G	0.2271	-0.0029	0.0123	36659	63137	35.5	0.115	18	2687180	18	2687180	*	rs1561821	R	2687178	rs1561821	A	G	0.2261	-0.01	0.0021	1.4e-06	692344	2687178	2687180	18	2687180	18	2687180	*	R	-0.235772	-4.7619
chr4:95017235:G:A	0.03872	A	G	0.6253	-0.0216	0.0105	36659	63137	0	0.9946	4	95017235	4	95017235	*	rs1347345	R	95938386	rs1347345	A	G	0.608	-0.0081	0.0018	4.5e-06	690343	95938386	95017235	4	95017235	4	95017235	*	R	-2.05714	-4.5
chr1:47207624:T:C	0.8491	T	C	0.9104	-0.0034	0.0177	36659	63137	46.5	0.04433	1	47207624	1	47207624	*	rs13373881	Y	47673296	rs13373881	T	C	0.90149	-0.0154	0.0029	6.7e-08	677623	47673296	47207624	1	47207624	1	47207624	*	Y	-0.19209	-5.31034
chr8:128126960:T:C	0.3136	T	C	0.8584	-0.0146	0.0145	36659	63137	0	0.6521	8	128126960	8	128126960	*	rs17382698	Y	129139206	rs17382698	T	C	0.8673	-0.0118	0.0025	3.6e-06	679474	129139206	128126960	8	128126960	8	128126960	*	Y	-1.0069	-4.72
chr9:86262532:T:G	0.9436	T	G	0.7885	-0.0009	0.0126	36659	63137	0	0.8489	9	86262532	9	86262532	*	rs4877966	K	88877447	rs4877966	T	G	0.7796	0.0127	0.0021	7e-10	691792	88877447	86262532	9	86262532	9	86262532	*	K	-0.0714286	6.04762
chr1:92583574:A:G	0.0914	A	G	0.3845	0.0175	0.0104	36659	63137	54.5	0.01533	1	92583574	1	92583574	*	rs1034218	R	93049131	rs1034218	A	G	0.3669	0.0084	0.0018	2e-06	691786	93049131	92583574	1	92583574	1	92583574	*	R	1.68269	4.66667
chr6:15163570:G:A	0.8697	A	G	0.1644	0.0022	0.0136	36659	63137	24.6	0.2094	6	15163570	6	15163570	*	rs9383032	R	15163801	rs9383032	A	G	0.1663	-0.0081	0.0022	0.00031	691898	15163801	15163570	6	15163570	6	15163570	*	R	0.161765	-3.68182
chr5:76027563:C:T	0.6315	T	C	0.1812	-0.0063	0.0132	36659	63137	0	0.8112	5	76027563	5	76027563	*	rs2878718	Y	75323388	rs2878718	T	C	0.1879	-0.0078	0.0022	0.00046	691206	75323388	76027563	5	76027563	5	76027563	*	Y	-0.477273	-3.54545
chr20:33970787:C:A	0.8213	A	C	0.6928	-0.0025	0.011	36659	63137	0.6	0.4354	20	33970787	20	33970787	*	rs4911385	M	32558593	rs4911385	A	C	0.6643	0.0115	0.0018	3.1e-10	690946	32558593	33970787	20	33970787	20	33970787	*	M	-0.227273	6.38889
chr1:107207158:G:A	0.685	A	G	0.0468	0.0099	0.0244	36659	63137	0	0.7255	1	107207158	1	107207158	*	rs7541740	R	107749780	rs7541740	A	G	0.05303	0.015	0.0039	0.00011	679531	107749780	107207158	1	107207158	1	107207158	*	R	0.405738	3.84615
chr17:70262067:G:T	0.8285	T	G	0.6879	-0.0024	0.0112	36659	63137	48.2	0.03634	17	70262067	17	70262067	*	rs992072	D	68258208	rs992072	T	G	0.7112	-0.0073	0.0019	0.00016	685503	68258208	70262067	17	70262067	17	70262067	*	D	-0.214286	-3.84211
chr11:13276972:G:A	0.8835	A	G	0.7024	-0.0016	0.011	36659	63137	0	0.526	11	13276972	11	13276972	*	rs2279286	R	13298519	rs2279286	A	G	0.7077	0.0126	0.0019	2.4e-11	692213	13298519	13276972	11	13276972	11	13276972	*	R	-0.145455	6.63158
chr10:61702607:G:A	0.4878	A	G	0.1464	0.0098	0.0142	36659	63137	9.4	0.3545	10	61702607	10	61702607	*	rs7922049	R	63462365	rs7922049	A	G	0.1455	0.008	0.0023	0.00045	795069	63462365	61702607	10	61702607	10	61702607	*	R	0.690141	3.47826
chr2:46716147:C:T	0.881	T	C	0.6144	0.0016	0.0105	36659	63137	0	0.5687	2	46716147	2	46716147	*	rs1471056	Y	46943286	rs1471056	T	C	0.6146	-0.0081	0.0018	4e-06	688163	46943286	46716147	2	46716147	2	46716147	*	Y	0.152381	-4.5
chr4:67591685:C:G	0.6866	C	G	0.5781	-0.0042	0.0104	36659	63137	0	0.6455	4	67591685	4	67591685	*	rs17556924	S	68457403	rs17556924	C	G	0.5737	0.007	0.0018	8.3e-05	690107	68457403	67591685	4	67591685	4	67591685	*	S	-0.403846	3.88889
chr8:73726032:T:C	0.3057	T	C	0.9299	0.0202	0.0197	36659	63137	0	0.4718	8	73726032	8	73726032	*	rs7017254	Y	74638267	rs7017254	T	C	0.92931	-0.0162	0.0034	2.1e-06	691514	74638267	73726032	8	73726032	8	73726032	*	Y	1.02538	-4.76471
chr3:88739843:T:G	0.2571	T	G	0.4735	-0.0115	0.0101	36659	63137	0	0.5108	3	88739843	3	88739843	*	rs1483477	K	88788993	rs1483477	T	G	0.482	0.0097	0.0017	2.9e-08	672050	88788993	88739843	3	88739843	3	88739843	*	K	-1.13861	5.70588
chr15:44107342:T:C	0.9846	T	C	0.0614	0.0004	0.0224	36659	63137	0	0.6357	15	44107342	15	44107342	*	rs2733226	Y	44399540	rs2733226	T	C	0.04554	-0.0186	0.0041	6.3e-06	677389	44399540	44107342	15	44107342	15	44107342	*	Y	0.0178571	-4.53659
chr5:116184116:T:C	0.9016	T	C	0.3501	0.0013	0.0106	36659	63137	0	0.9612	5	116184116	5	116184116	*	rs11241375	Y	115519813	rs11241375	T	C	0.3442	-0.0079	0.0018	1.2e-05	692420	115519813	116184116	5	116184116	5	116184116	*	Y	0.122642	-4.38889
chr3:154116982:T:G	0.1274	T	G	0.2544	-0.0178	0.0117	36659	63137	0	0.5006	3	154116982	3	154116982	*	rs9876505	K	153834771	rs9876505	T	G	0.2508	-0.014	0.0019	7.3e-13	692328	153834771	154116982	3	154116982	3	154116982	*	K	-1.52137	-7.36842
chr9:80789641:T:A	0.02009	A	T	0.8067	-0.03	0.0129	36659	63137	28.3	0.1756	9	80789641	9	80789641	*	rs7858588	W	83404556	rs7858588	A	T	0.8058	-0.0098	0.0022	8.3e-06	689394	83404556	80789641	9	80789641	9	80789641	*	W	-2.32558	-4.45455
chr7:4359470:A:G	0.8019	A	G	0.6739	0.0027	0.0108	36659	63137	0	0.9925	7	4359470	7	4359470	*	rs2057892	R	4399101	rs2057892	A	G	0.6671	-0.007	0.0019	0.00017	682245	4399101	4359470	7	4359470	7	4359470	*	R	0.25	-3.68421
chr13:58770545:A:G	0.7788	A	G	0.0618	-0.0062	0.022	36659	63137	11.6	0.3337	13	58770545	13	58770545	*	rs2225618	R	59344679	rs2225618	A	G	0.05209	0.014	0.0038	0.00026	680611	59344679	58770545	13	58770545	13	58770545	*	R	-0.281818	3.68421
chr4:99329501:G:A	0.4915	A	G	0.383	0.0072	0.0104	36659	63137	0	0.7051	4	99329501	4	99329501	*	rs1789892	R	100250658	rs1789892	A	G	0.4141	0.0072	0.0017	3.4e-05	692179	100250658	99329501	4	99329501	4	99329501	*	R	0.692308	4.23529
chr6:70587559:A:G	0.3533	A	G	0.6198	-0.0097	0.0105	36659	63137	37.2	0.1017	6	70587559	6	70587559	*	rs7739098	R	71297262	rs7739098	A	G	0.6353	-0.0067	0.0018	0.00016	690704	71297262	70587559	6	70587559	6	70587559	*	R	-0.92381	-3.72222
chr14:93245029:C:T	0.1633	T	C	0.2985	0.0155	0.0111	36390	62462	0	0.572	14	93245029	14	93245029	*	rs11622193	Y	93711375	rs11622193	T	C	0.3021	-0.0159	0.0019	2.1e-17	691536	93711375	93245029	14	93245029	14	93245029	*	Y	1.3964	-8.36842
chr16:21187175:C:G	0.2076	C	G	0.2701	-0.015	0.0119	36659	63137	0	0.6179	16	21187175	16	21187175	*	rs9889185	S	21198496	rs9889185	C	G	0.2622	-0.0087	0.002	1.2e-05	679899	21198496	21187175	16	21187175	16	21187175	*	S	-1.2605	-4.35
chr13:51523706:T:A	0.1674	A	T	0.4313	0.0141	0.0102	36659	63137	8.8	0.3607	13	51523706	13	51523706	*	rs9535709	W	52097842	rs9535709	A	T	0.4349	-0.0067	0.0018	0.00017	676696	52097842	51523706	13	51523706	13	51523706	*	W	1.38235	-3.72222
chr12:116145271:C:T	0.05821	T	C	0.6114	0.0201	0.0106	36659	63137	46.7	0.04325	12	116145271	12	116145271	*	rs6490049	Y	116583076	rs6490049	T	C	0.6187	0.0076	0.0018	1.8e-05	690027	116583076	116145271	12	116145271	12	116145271	*	Y	1.89623	4.22222
chr19:47598611:C:T	0.2351	T	C	0.0396	0.0314	0.0265	36659	63137	0	0.7932	19	47598611	19	47598611	*	rs2974192	Y	48101868	rs2974192	T	C	0.03479	-0.0223	0.0053	2.5e-05	584394	48101868	47598611	19	47598611	19	47598611	*	Y	1.18491	-4.20755
chr5:124220216:G:A	0.711	A	G	0.1622	-0.0051	0.0138	36659	63137	29.8	0.1624	5	124220216	5	124220216	*	rs17151415	R	123555909	rs17151415	A	G	0.1726	0.0096	0.0023	2.4e-05	692179	123555909	124220216	5	124220216	5	124220216	*	R	-0.369565	4.17391
chr3:187584168:T:C	0.1317	T	C	0.6348	-0.0159	0.0106	36659	63137	0	0.9022	3	187584168	3	187584168	*	rs13076423	Y	187301956	rs13076423	T	C	0.6179	0.0068	0.0018	0.00011	690735	187301956	187584168	3	187584168	3	187584168	*	Y	-1.5	3.77778
chr1:235457718:G:A	0.3802	A	G	0.5253	-0.0089	0.0101	36659	63137	0	0.9941	1	235457718	1	235457718	*	rs704710	R	235621026	rs704710	A	G	0.5081	0.0061	0.0017	0.0004	689750	235621026	235457718	1	235457718	1	235457718	*	R	-0.881188	3.58824
chr5:135814518:A:G	0.7618	A	G	0.6603	-0.0032	0.0107	36659	63137	0	0.6608	5	135814518	5	135814518	*	rs4386730	R	135150207	rs4386730	A	G	0.6656	-0.0074	0.0018	5.9e-05	689354	135150207	135814518	5	135814518	5	135814518	*	R	-0.299065	-4.11111
chr6:18913980:A:C	3.166e-05	A	C	0.4373	-0.0424	0.0102	36659	63137	0	0.7439	6	18913980	6	18913980	*	rs912981	M	18914211	rs912981	A	C	0.4257	0.0064	0.0017	0.00027	691983	18914211	18913980	6	18913980	6	18913980	*	M	-4.15686	3.76471
chr6:50931916:C:T	0.8189	T	C	0.8403	0.0032	0.0139	36659	63137	23.2	0.2227	6	50931916	6	50931916	*	rs9381916	Y	50899629	rs9381916	T	C	0.8421	0.0237	0.0023	3.1e-24	794676	50899629	50931916	6	50931916	6	50931916	*	Y	0.230216	10.3043
chr10:127030112:T:C	0.09975	T	C	0.8184	-0.0216	0.0131	36659	63137	0	0.4728	10	127030112	10	127030112	*	rs11018215	Y	128828376	rs11018215	T	C	0.7971	0.009	0.0022	2.9e-05	692561	128828376	127030112	10	127030112	10	127030112	*	Y	-1.64885	4.09091
chr12:109608893:C:T	0.1223	T	C	0.0686	0.0313	0.0203	36659	63137	23.3	0.2216	12	109608893	12	109608893	*	rs17608150	Y	110046698	rs17608150	T	C	0.07536	0.0196	0.0031	1.3e-10	791472	110046698	109608893	12	109608893	12	109608893	*	Y	1.54187	6.32258
chr8:109085477:G:C	0.841	C	G	0.5939	0.0021	0.0104	36659	63137	0	0.5741	8	109085477	8	109085477	*	rs3134104	S	110097706	rs3134104	C	G	0.6072	-0.0074	0.0018	2.8e-05	692373	110097706	109085477	8	109085477	8	109085477	*	S	0.201923	-4.11111
chr8:143847639:C:T	0.2146	T	C	0.5632	-0.0127	0.0103	36659	63137	23.6	0.2184	8	143847639	8	143847639	*	rs11779128	Y	144929811	rs11779128	T	C	0.5762	0.0079	0.0017	6e-06	690289	144929811	143847639	8	143847639	8	143847639	*	Y	-1.23301	4.64706
chr10:34216936:T:C	0.7135	T	C	0.788	-0.0046	0.0124	36659	63137	0	0.7977	10	34216936	10	34216936	*	rs12778087	Y	34505864	rs12778087	T	C	0.7868	0.0089	0.0021	1.8e-05	689993	34505864	34216936	10	34216936	10	34216936	*	Y	-0.370968	4.2381
chr22:38150026:T:C	0.6308	T	C	0.6106	-0.005	0.0104	36659	63137	0	0.4985	22	38150026	22	38150026	*	rs5756931	Y	38546033	rs5756931	T	C	0.611	-0.0059	0.0017	0.00046	794428	38546033	38150026	22	38150026	22	38150026	*	Y	-0.480769	-3.47059
chr11:56250432:T:C	0.6501	T	C	0.5314	0.0046	0.0101	36659	63137	33.2	0.1333	11	56250432	11	56250432	*	rs10896143	Y	56017908	rs10896143	T	C	0.5409	-0.0063	0.0017	0.00024	689304	56017908	56250432	11	56250432	11	56250432	*	Y	0.455446	-3.70588
chr4:102174788:T:G	0.7775	T	G	0.8454	0.0041	0.0144	36659	63137	0	0.4784	4	102174788	4	102174788	*	rs11737366	K	103095945	rs11737366	T	G	0.8476	0.0094	0.0024	7.9e-05	680482	103095945	102174788	4	102174788	4	102174788	*	K	0.284722	3.91667
chr8:61303459:A:G	0.1057	A	G	0.6649	0.0176	0.0109	36659	63137	0	0.8943	8	61303459	8	61303459	*	rs2978562	R	62216018	rs2978562	A	G	0.6486	-0.0094	0.0018	2.3e-07	690435	62216018	61303459	8	61303459	8	61303459	*	R	1.61468	-5.22222
chr7:75682719:G:A	0.3818	A	G	0.5304	-0.0089	0.0102	36659	63137	42	0.06924	7	75682719	7	75682719	*	rs2253020	R	75312037	rs2253020	A	G	0.5388	0.0061	0.0017	0.00039	689785	75312037	75682719	7	75682719	7	75682719	*	R	-0.872549	3.58824
chr5:131956163:A:G	0.4442	A	G	0.8082	-0.0098	0.0129	36659	63137	1.1	0.4306	5	131956163	5	131956163	*	rs615305	R	131291856	rs615305	A	G	0.8051	0.008	0.0022	0.00025	691688	131291856	131956163	5	131956163	5	131956163	*	R	-0.75969	3.63636
chr2:105764522:A:G	0.01109	A	G	0.5751	-0.0258	0.0102	36659	63137	0	0.8905	2	105764522	2	105764522	*	rs12052296	R	106380979	rs12052296	A	G	0.5807	-0.0061	0.0017	0.00044	692454	106380979	105764522	2	105764522	2	105764522	*	R	-2.52941	-3.58824
chr8:143836510:T:C	0.5245	T	C	0.2445	0.0078	0.0122	36390	62462	0	0.5746	8	143836510	8	143836510	*	rs12550634	Y	144918680	rs12550634	T	C	0.2325	-0.0091	0.0021	1.5e-05	679847	144918680	143836510	8	143836510	8	143836510	*	Y	0.639344	-4.33333
chr11:72621887:C:A	0.1687	A	C	0.8616	-0.0207	0.0151	36659	63137	0	0.4625	11	72621887	11	72621887	*	rs4944584	M	72332931	rs4944584	A	C	0.8621	0.0098	0.0025	8.7e-05	687382	72332931	72621887	11	72621887	11	72621887	*	M	-1.37086	3.92
chr2:130921306:G:T	0.8913	T	G	0.1022	-0.0023	0.0168	36659	63137	15.5	0.296	2	130921306	2	130921306	*	rs11887132	K	131678879	rs11887132	T	G	0.1047	0.0101	0.0028	0.00034	691764	131678879	130921306	2	130921306	2	130921306	*	K	-0.136905	3.60714
chr12:61402877:C:G	0.5152	C	G	0.5652	0.0066	0.0102	36659	63137	0	0.6512	12	61402877	12	61402877	*	rs4283055	S	61796658	rs4283055	C	G	0.5302	-0.0075	0.002	0.00011	598378	61796658	61402877	12	61402877	12	61402877	*	S	0.647059	-3.75
chr3:17941007:G:A	0.9435	A	G	0.0581	-0.0015	0.0217	36659	63137	0	0.4956	3	17941007	3	17941007	*	rs13092745	R	17982499	rs13092745	A	G	0.06244	0.0141	0.0038	0.00024	689563	17982499	17941007	3	17941007	3	17941007	*	R	-0.0691244	3.71053
chr4:3060583:T:C	0.01388	T	C	0.4799	-0.025	0.0102	36659	63137	0	0.526	4	3060583	4	3060583	*	rs2857936	Y	3062310	rs2857936	T	C	0.4873	-0.0083	0.0019	9.4e-06	521086	3062310	3060583	4	3060583	4	3060583	*	Y	-2.45098	-4.36842
chr3:82724403:C:T	0.7647	T	C	0.6414	0.0032	0.0105	36659	63137	0	0.4402	3	82724403	3	82724403	*	rs1351039	Y	82773554	rs1351039	T	C	0.6405	0.0065	0.0018	0.00028	692379	82773554	82724403	3	82724403	3	82724403	*	Y	0.304762	3.61111
chr16:66195052:A:G	0.9802	A	G	0.3764	0.0003	0.0105	36659	63137	32.4	0.14	16	66195052	16	66195052	*	rs235129	R	66228955	rs235129	A	G	0.38	0.0077	0.0018	1.4e-05	684149	66228955	66195052	16	66195052	16	66195052	*	R	0.0285714	4.27778
chr1:177793805:T:C	0.9203	T	C	0.5666	-0.001	0.0102	36659	63137	12.7	0.3228	1	177793805	1	177793805	*	rs7411090	Y	177762940	rs7411090	T	C	0.5811	0.0107	0.0017	1.8e-10	780097	177762940	177793805	1	177793805	1	177793805	*	Y	-0.0980392	6.29412
chr16:10101351:C:A	0.5945	A	C	0.3984	0.0055	0.0102	36659	63137	0	0.767	16	10101351	16	10101351	*	rs6497683	M	10195208	rs6497683	A	C	0.3969	0.0085	0.0018	1.4e-06	691972	10195208	10101351	16	10101351	16	10101351	*	M	0.539216	4.72222
chr8:11349858:C:A	0.4762	A	C	0.5025	-0.0072	0.0101	36390	62462	9.3	0.3567	8	11349858	8	11349858	*	rs6601582	M	11207367	rs6601582	A	C	0.5092	0.011	0.0017	2.1e-10	690927	11207367	11349858	8	11349858	8	11349858	*	M	-0.712871	6.47059
chr14:47089983:C:T	0.9468	T	C	0.3677	0.0007	0.0105	36659	63137	0	0.4425	14	47089983	14	47089983	*	rs10134816	Y	47559186	rs10134816	T	C	0.3735	0.0064	0.0018	0.00031	691084	47559186	47089983	14	47089983	14	47089983	*	Y	0.0666667	3.55556
chr1:118307286:G:A	0.008871	A	G	0.2911	0.0292	0.0112	36659	63137	15.7	0.2947	1	118307286	1	118307286	*	rs7513580	R	118849909	rs7513580	A	G	0.3	0.0089	0.0018	9e-07	771673	118849909	118307286	1	118307286	1	118307286	*	R	2.60714	4.94444
chr3:158225071:G:C	0.7431	C	G	0.5884	0.0034	0.0102	36659	63137	0	0.5839	3	158225071	3	158225071	*	rs698988	S	157942860	rs698988	C	G	0.5713	-0.0125	0.0017	6.2e-13	685192	157942860	158225071	3	158225071	3	158225071	*	S	0.333333	-7.35294
chr9:83336701:A:C	0.05516	A	C	0.7037	-0.0215	0.0112	36659	63137	0	0.9466	9	83336701	9	83336701	*	rs7033063	V	85951616	rs7033063	A	C	0.6924	-0.0067	0.0019	0.00038	684871	85951616	83336701	9	83336701	9	83336701	*	V	-1.91964	-3.52632
chr2:143186220:A:C	0.7678	A	C	0.8554	0.0042	0.0144	36659	63137	0	0.5143	2	143186220	2	143186220	*	rs6749243	H	143943789	rs6749243	A	C	0.8582	-0.0172	0.0025	4.5e-12	692071	143943789	143186220	2	143186220	2	143186220	*	H	0.291667	-6.88
chr5:145314279:A:C	0.5624	A	C	0.6836	0.0067	0.0116	36659	63137	0	0.5753	5	145314279	5	145314279	*	rs17407500	M	144693842	rs17407500	A	C	0.6773	-0.0088	0.0019	2.2e-06	687534	144693842	145314279	5	145314279	5	145314279	*	M	0.577586	-4.63158
chr4:60744030:C:A	0.02733	A	C	0.1542	-0.0309	0.014	36659	63137	0	0.559	4	60744030	4	60744030	*	rs4860071	M	61609748	rs4860071	A	C	0.1579	0.0111	0.0024	3.4e-06	692312	61609748	60744030	4	60744030	4	60744030	*	M	-2.20714	4.625
chr1:48933596:C:G	0.4417	C	G	0.8928	-0.0126	0.0163	36659	63137	3.7	0.4071	1	48933596	1	48933596	*	rs6697695	S	49399268	rs6697695	C	G	0.8935	0.0128	0.0028	3.3e-06	692347	49399268	48933596	1	48933596	1	48933596	*	S	-0.773006	4.57143
chr1:31609435:A:G	0.006324	A	G	0.3704	0.0285	0.0104	36659	63137	0	0.8838	1	31609435	1	31609435	*	rs10914453	R	32075036	rs10914453	A	G	0.3742	-0.009	0.0018	4.6e-07	684768	32075036	31609435	1	31609435	1	31609435	*	R	2.74038	-5
chr8:86708191:A:C	0.357	A	C	0.5015	0.0093	0.0101	36659	63137	16.4	0.2874	8	86708191	8	86708191	*	rs13278423	M	87720419	rs13278423	A	C	0.4821	0.0069	0.0017	5.8e-05	692390	87720419	86708191	8	86708191	8	86708191	*	M	0.920792	4.05882
chr18:33692439:T:G	0.09065	T	G	0.4471	-0.0173	0.0102	36659	63137	0	0.7899	18	33692439	18	33692439	*	rs1941689	K	31272403	rs1941689	T	G	0.4223	-0.0087	0.0018	6.7e-07	683586	31272403	33692439	18	33692439	18	33692439	*	K	-1.69608	-4.83333
chr4:36992099:C:T	0.6807	T	C	0.8235	0.0055	0.0133	36659	63137	11.4	0.3358	4	36992099	4	36992099	*	rs4240237	Y	36993721	rs4240237	T	C	0.8237	-0.0084	0.0023	0.00026	689015	36993721	36992099	4	36992099	4	36992099	*	Y	0.413534	-3.65217
chr5:125012186:G:A	0.942	A	G	0.8943	0.0013	0.0176	36659	63137	45.3	0.05022	5	125012186	5	125012186	*	rs6595566	R	124347879	rs6595566	A	G	0.8973	0.0128	0.0031	3.2e-05	663518	124347879	125012186	5	125012186	5	125012186	*	R	0.0738636	4.12903
chr5:127324609:A:G	0.8198	A	G	0.3964	-0.0023	0.0103	36659	63137	0	0.9014	5	127324609	5	127324609	*	rs31472	R	126660301	rs31472	A	G	0.4004	0.0076	0.0018	1.4e-05	689716	126660301	127324609	5	127324609	5	127324609	*	R	-0.223301	4.22222
chr6:140220317:C:A	0.05952	A	C	0.1983	-0.0237	0.0126	36659	63137	0	0.7698	6	140220317	6	140220317	*	rs9385906	M	140541454	rs9385906	A	C	0.2036	-0.0088	0.0021	4.3e-05	692491	140541454	140220317	6	140220317	6	140220317	*	M	-1.88095	-4.19048
chr3:87928912:T:C	0.2716	T	C	0.6199	0.0114	0.0104	36659	63137	0	0.72	3	87928912	3	87928912	*	rs923473	Y	87978062	rs923473	T	C	0.6313	0.0066	0.0018	0.00021	692349	87978062	87928912	3	87928912	3	87928912	*	Y	1.09615	3.66667
chr3:12130869:G:A	0.03849	A	G	0.061	-0.0446	0.0215	36659	63137	0	0.9176	3	12130869	3	12130869	*	rs17035873	R	12172369	rs17035873	A	G	0.05338	-0.0156	0.0039	6.7e-05	691089	12172369	12130869	3	12130869	3	12130869	*	R	-2.07442	-4
chr2:147071848:A:G	0.6463	A	G	0.3221	0.005	0.0109	36659	63137	0	0.9964	2	147071848	2	147071848	*	rs1376383	R	147829416	rs1376383	A	G	0.3061	0.012	0.0019	8.9e-11	692090	147829416	147071848	2	147071848	2	147071848	*	R	0.458716	6.31579
chr11:116103455:G:C	0.1152	C	G	0.2125	0.0199	0.0126	36294	57031	27.3	0.1931	11	116103455	11	116103455	*	rs1426387	S	115974172	rs1426387	C	G	0.2078	0.0085	0.0021	6.5e-05	686415	115974172	116103455	11	116103455	11	116103455	*	S	1.57937	4.04762
chr16:9711802:C:T	0.9819	T	C	0.6124	0.0002	0.0105	36659	63137	0	0.6102	16	9711802	16	9711802	*	rs11643235	Y	9805659	rs11643235	T	C	0.6131	-0.0067	0.0018	0.00014	685973	9805659	9711802	16	9711802	16	9711802	*	Y	0.0190476	-3.72222
chr12:122191466:A:C	0.09576	A	C	0.7499	-0.0196	0.0117	36659	63137	39.4	0.08591	12	122191466	12	122191466	*	rs11060167	M	122676013	rs11060167	A	C	0.7377	-0.0109	0.002	6.2e-08	635968	122676013	122191466	12	122191466	12	122191466	*	M	-1.67521	-5.45
chr10:16710484:G:A	0.3469	A	G	0.6525	0.0101	0.0108	36659	63137	38	0.09594	10	16710484	10	16710484	*	rs2356376	R	16752483	rs2356376	A	G	0.6589	0.0135	0.0018	2.9e-13	686747	16752483	16710484	10	16710484	10	16710484	*	R	0.935185	7.5
chr4:49000204:T:A	0.2969	A	T	0.7306	0.012	0.0115	36659	63137	0	0.5014	4	49000204	4	49000204	*	rs936134	W	49002221	rs936134	A	T	0.7297	-0.0106	0.0019	2.7e-08	688649	49002221	49000204	4	49000204	4	49000204	*	W	1.04348	-5.57895
chr8:111516178:T:C	0.3039	T	C	0.3611	-0.0108	0.0105	36659	63137	4.3	0.4024	8	111516178	8	111516178	*	rs4876681	Y	112528407	rs4876681	T	C	0.3607	-0.0076	0.0018	2.6e-05	686186	112528407	111516178	8	111516178	8	111516178	*	Y	-1.02857	-4.22222
chr6:162618738:C:T	0.8088	T	C	0.5669	-0.0025	0.0102	36659	63137	47.5	0.03972	6	162618738	6	162618738	*	rs2803047	Y	163039770	rs2803047	T	C	0.5591	0.0085	0.0017	7.2e-07	692218	163039770	162618738	6	162618738	6	162618738	*	Y	-0.245098	5
chr14:85987012:G:A	0.6405	A	G	0.6723	0.0051	0.0109	36659	63137	0	0.6497	14	85987012	14	85987012	*	rs12590190	R	86453356	rs12590190	A	G	0.6939	0.007	0.0019	0.00022	688713	86453356	85987012	14	85987012	14	85987012	*	R	0.46789	3.68421
chr4:178416845:G:T	0.8906	T	G	0.3171	-0.0015	0.011	36659	63137	0	0.9307	4	178416845	4	178416845	*	rs2715399	K	179337999	rs2715399	T	G	0.3157	-0.0065	0.0019	0.00048	688630	179337999	178416845	4	178416845	4	178416845	*	K	-0.136364	-3.42105
chr2:24960995:G:A	0.179	A	G	0.1117	-0.0216	0.0161	36659	63137	0	0.9321	2	24960995	2	24960995	*	rs10203353	R	25183864	rs10203353	A	G	0.1163	0.0142	0.0029	1.3e-06	529080	25183864	24960995	2	24960995	2	24960995	*	R	-1.34161	4.89655
chr8:9213319:G:C	0.2317	C	G	0.7767	0.0153	0.0128	36390	62462	3.6	0.4066	8	9213319	8	9213319	*	rs2929460	S	9070829	rs2929460	C	G	0.79	-0.0107	0.0021	3.2e-07	684379	9070829	9213319	8	9213319	8	9213319	*	S	1.19531	-5.09524
chr1:67865246:A:C	0.8879	A	C	0.3527	-0.0015	0.0107	36659	63137	0	0.9056	1	67865246	1	67865246	*	rs1938441	M	68330929	rs1938441	A	C	0.3707	0.0062	0.0018	0.00044	691590	68330929	67865246	1	67865246	1	67865246	*	M	-0.140187	3.44444
chr4:129926071:A:T	0.538	A	T	0.3281	0.0066	0.0108	36659	63137	30.3	0.1581	4	129926071	4	129926071	*	rs2952850	W	130847226	rs2952850	A	T	0.3145	0.0113	0.0019	1.2e-09	689743	130847226	129926071	4	129926071	4	129926071	*	W	0.611111	5.94737
chr9:33917500:T:C	0.1861	T	C	0.6345	0.0138	0.0105	36659	63137	0	0.882	9	33917500	9	33917500	*	rs4817	Y	33917498	rs4817	T	C	0.6138	0.0099	0.0018	6.3e-08	636884	33917498	33917500	9	33917500	9	33917500	*	Y	1.31429	5.5
chr12:110362361:T:C	0.2211	T	C	0.7861	0.0151	0.0123	36659	63137	0	0.487	12	110362361	12	110362361	*	rs6606684	Y	110800166	rs6606684	T	C	0.7767	-0.0141	0.0019	2.8e-13	793736	110800166	110362361	12	110362361	12	110362361	*	Y	1.22764	-7.42105
chr22:32481022:T:A	0.08389	A	T	0.364	-0.0182	0.0105	36659	63137	0	0.7767	22	32481022	22	32481022	*	rs715567	W	32877009	rs715567	A	T	0.3684	0.0072	0.0018	5e-05	692573	32877009	32481022	22	32481022	22	32481022	*	W	-1.73333	4
chr16:31332448:T:C	0.1601	T	C	0.3122	-0.0154	0.0109	36659	63137	0.7	0.4343	16	31332448	16	31332448	*	rs4597342	Y	31343769	rs4597342	T	C	0.3183	0.0099	0.0018	8.6e-08	692052	31343769	31332448	16	31332448	16	31332448	*	Y	-1.41284	5.5
chr12:27139859:G:A	0.6002	A	G	0.5729	-0.0053	0.0102	36659	63137	24	0.2147	12	27139859	12	27139859	*	rs841607	R	27292792	rs841607	A	G	0.5984	0.0066	0.0017	0.00015	692173	27292792	27139859	12	27139859	12	27139859	*	R	-0.519608	3.88235
chr6:100697089:T:G	0.005392	T	G	0.4722	-0.0281	0.0101	36659	63137	0	0.9713	6	100697089	6	100697089	*	rs239211	D	101144965	rs239211	T	G	0.4676	0.0108	0.0017	3.8e-10	688324	101144965	100697089	6	100697089	6	100697089	*	D	-2.78218	6.35294
chr15:72138162:C:A	0.3706	A	C	0.2075	-0.0111	0.0124	36659	63137	28.7	0.1721	15	72138162	15	72138162	*	rs4776586	M	72430503	rs4776586	A	C	0.2033	-0.0098	0.0021	3.3e-06	691008	72430503	72138162	15	72138162	15	72138162	*	M	-0.895161	-4.66667
chr9:83415960:G:C	0.2019	C	G	0.0776	0.0242	0.019	36659	63137	0	0.7385	9	83415960	9	83415960	*	rs11140071	S	86030875	rs11140071	C	G	0.07601	0.015	0.0035	1.4e-05	686289	86030875	83415960	9	83415960	9	83415960	*	S	1.27368	4.28571
chr17:30017258:G:A	0.001313	A	G	0.5274	-0.0323	0.01	36659	63137	0	0.9286	17	30017258	17	30017258	*	rs4328498	R	28344276	rs4328498	A	G	0.5396	0.01	0.0017	6.9e-09	686608	28344276	30017258	17	30017258	17	30017258	*	R	-3.23	5.88235
chr4:52483941:A:G	0.7311	A	G	0.3011	0.0038	0.0111	36659	63137	0.8	0.4332	4	52483941	4	52483941	*	rs1903223	R	53350107	rs1903223	A	G	0.2899	0.0077	0.0019	4.2e-05	692475	53350107	52483941	4	52483941	4	52483941	*	R	0.342342	4.05263
chr12:125161737:C:G	0.8267	C	G	0.7876	0.0027	0.0125	36659	63137	0	0.7679	12	125161737	12	125161737	*	rs12823172	S	125646283	rs12823172	C	G	0.7812	0.0093	0.0021	1.3e-05	685018	125646283	125161737	12	125161737	12	125161737	*	S	0.216	4.42857
chr6:119198073:C:T	0.9745	T	C	0.066	-0.0007	0.0204	36659	63137	35	0.119	6	119198073	6	119198073	*	rs17442154	Y	119519238	rs17442154	T	C	0.05969	-0.0178	0.0036	7.7e-07	692110	119519238	119198073	6	119198073	6	119198073	*	Y	-0.0343137	-4.94444
chr2:80405168:A:G	0.7274	A	G	0.8758	0.0053	0.0153	36659	63137	0	0.7704	2	80405168	2	80405168	*	rs6757295	R	80632293	rs6757295	A	G	0.8843	-0.0101	0.0026	7.8e-05	793652	80632293	80405168	2	80405168	2	80405168	*	R	0.346405	-3.88462
chr8:9500311:G:A	0.06131	A	G	0.6325	-0.0196	0.0105	36390	62462	0	0.575	8	9500311	8	9500311	*	rs4841160	R	9357821	rs4841160	A	G	0.6444	0.0143	0.0017	1.8e-16	794630	9357821	9500311	8	9500311	8	9500311	*	R	-1.86667	8.41176
chr8:10638390:C:G	0.7548	C	G	0.8797	0.005	0.0159	36390	62462	0	0.5096	8	10638390	8	10638390	*	rs13267218	S	10495900	rs13267218	C	G	0.8674	0.0102	0.0026	6.2e-05	665811	10495900	10638390	8	10638390	8	10638390	*	S	0.314465	3.92308
chr13:111941160:A:G	0.5565	A	G	0.4848	-0.0059	0.0101	36390	62462	16.6	0.2899	13	111941160	13	111941160	*	rs1277788	R	112595474	rs1277788	A	G	0.4898	-0.0068	0.0017	8.2e-05	680449	112595474	111941160	13	111941160	13	111941160	*	R	-0.584158	-4
chr17:4242523:T:C	0.1923	T	C	0.6216	0.0136	0.0104	36659	63137	0	0.5633	17	4242523	17	4242523	*	rs12709336	Y	4145818	rs12709336	T	C	0.6176	-0.0072	0.0018	4.3e-05	692383	4145818	4242523	17	4242523	17	4242523	*	Y	1.30769	-4
chr20:14731680:G:T	0.2578	T	G	0.1273	0.0172	0.0152	36659	63137	30.3	0.158	20	14731680	20	14731680	*	rs1932946	K	14712326	rs1932946	T	G	0.1234	0.0095	0.0026	0.00033	686489	14712326	14731680	20	14731680	20	14731680	*	K	1.13158	3.65385
chr1:34081093:G:A	0.9599	A	G	0.4315	0.0005	0.0103	36659	63137	0	0.8551	1	34081093	1	34081093	*	rs7551631	V	34546694	rs7551631	A	G	0.4488	-0.0069	0.0017	7.7e-05	668680	34546694	34081093	1	34081093	1	34081093	*	V	0.0485437	-4.05882
chr20:11218981:A:G	0.6654	A	G	0.3398	0.0049	0.0114	36659	63137	0	0.6809	20	11218981	20	11218981	*	rs6033061	R	11199629	rs6033061	A	G	0.3366	-0.0066	0.0019	0.00045	671045	11199629	11218981	20	11218981	20	11218981	*	R	0.429825	-3.47368
chr5:112003750:C:T	0.2372	T	C	0.3518	-0.0125	0.0106	36659	63137	9.6	0.3524	5	112003750	5	112003750	*	rs26562	Y	111339447	rs26562	T	C	0.3545	0.0088	0.0018	9.6e-07	686645	111339447	112003750	5	112003750	5	112003750	*	Y	-1.17925	4.88889
chr4:129809917:A:G	0.7634	A	G	0.3325	-0.0033	0.0109	36659	63137	0	0.5505	4	129809917	4	129809917	*	rs2391504	R	130731072	rs2391504	A	G	0.3296	0.0142	0.0018	8.9e-15	691901	130731072	129809917	4	129809917	4	129809917	*	R	-0.302752	7.88889
chr6:124121141:C:T	0.999	T	C	0.4331	0	0.0102	36659	63137	0	0.9648	6	124121141	6	124121141	*	rs594664	Y	124442286	rs594664	T	C	0.4369	-0.0063	0.0018	0.00041	685142	124442286	124121141	6	124121141	6	124121141	*	Y	0	-3.5
chr10:132375370:G:A	0.205	A	G	0.2698	0.0144	0.0114	36659	63137	0	0.6181	10	132375370	10	132375370	*	rs1054038	R	134188874	rs1054038	A	G	0.282	0.0073	0.0019	0.00012	687471	134188874	132375370	10	132375370	10	132375370	*	R	1.26316	3.84211
chr17:78750243:G:A	0.8918	A	G	0.5185	-0.0014	0.0102	36659	63137	19.7	0.2557	17	78750243	17	78750243	*	rs7208285	D	76746325	rs7208285	A	G	0.533	-0.0079	0.0018	9.1e-06	676168	76746325	78750243	17	78750243	17	78750243	*	D	-0.137255	-4.38889
chr15:83918855:C:T	0.3898	T	C	0.5226	-0.0086	0.0101	36659	63137	0	0.6561	15	83918855	15	83918855	*	rs4842924	Y	84587607	rs4842924	T	C	0.5226	-0.006	0.0016	0.00021	794891	84587607	83918855	15	83918855	15	83918855	*	Y	-0.851485	-3.75
chr11:90285120:A:C	0.6108	A	C	0.4864	0.0052	0.0102	36659	63137	0	0.7468	11	90285120	11	90285120	*	rs12364205	M	90018288	rs12364205	A	C	0.4937	-0.0078	0.0017	7.6e-06	687401	90018288	90285120	11	90285120	11	90285120	*	M	0.509804	-4.58824
chr19:19508733:A:G	0.03747	A	G	0.6485	-0.0219	0.0105	36659	63137	31.5	0.1476	19	19508733	19	19508733	*	rs6909	R	19619542	rs6909	A	G	0.6473	0.0065	0.0017	0.00015	788456	19619542	19508733	19	19508733	19	19508733	*	R	-2.08571	3.82353
chr17:51439805:A:G	0.8259	A	G	0.606	-0.0023	0.0104	36659	63137	0	0.6736	17	51439805	17	51439805	*	rs7212610	R	49517166	rs7212610	A	G	0.6023	-0.0066	0.0018	0.00019	683695	49517166	51439805	17	51439805	17	51439805	*	R	-0.221154	-3.66667
chr11:30150292:G:A	0.599	A	G	0.6152	-0.0055	0.0105	36659	63137	0	0.7152	11	30150292	11	30150292	*	rs480269	R	30171839	rs480269	A	G	0.6173	-0.0081	0.0018	6.2e-06	679056	30171839	30150292	11	30150292	11	30150292	*	R	-0.52381	-4.5
chr1:119211635:C:G	0.9025	C	G	0.5855	-0.0012	0.0102	36659	63137	0	0.8696	1	119211635	1	119211635	*	rs12123458	B	119754258	rs12123458	C	G	0.6054	-0.0094	0.0017	1.4e-08	794659	119754258	119211635	1	119211635	1	119211635	*	B	-0.117647	-5.52941
chr3:185608235:G:T	0.6706	T	G	0.3324	-0.0046	0.0107	36659	63137	52.6	0.02045	3	185608235	3	185608235	*	rs13072061	K	185326023	rs13072061	T	G	0.3417	-0.0096	0.0018	1.2e-07	679573	185326023	185608235	3	185608235	3	185608235	*	K	-0.429907	-5.33333
chr5:67959514:G:A	0.844	A	G	0.2234	-0.0024	0.0121	36659	63137	30.6	0.1554	5	67959514	5	67959514	*	rs10471733	R	67255342	rs10471733	A	G	0.2314	0.0092	0.0021	9e-06	687924	67255342	67959514	5	67959514	5	67959514	*	R	-0.198347	4.38095
chr11:14976515:G:T	0.3495	T	G	0.2978	0.0103	0.011	36659	63137	33.2	0.1328	11	14976515	11	14976515	*	rs10832338	D	14998061	rs10832338	T	G	0.3036	-0.0091	0.0019	1.3e-06	686864	14998061	14976515	11	14976515	11	14976515	*	D	0.936364	-4.78947
chr3:18653998:T:G	0.686	T	G	0.2912	-0.0045	0.0111	36659	63137	0	0.5881	3	18653998	3	18653998	*	rs9848614	K	18695490	rs9848614	T	G	0.2738	-0.01	0.0019	2e-07	690138	18695490	18653998	3	18653998	3	18653998	*	K	-0.405405	-5.26316
chr2:55869757:A:G	0.2062	A	G	0.7663	0.0149	0.0118	36659	63137	0	0.9138	2	55869757	2	55869757	*	rs3791679	R	56096892	rs3791679	A	G	0.7591	-0.0089	0.0019	3.1e-06	795606	56096892	55869757	2	55869757	2	55869757	*	R	1.26271	-4.68421
chr22:38417170:C:T	0.4454	T	C	0.4345	-0.0079	0.0104	36659	63137	0	0.6964	22	38417170	22	38417170	*	rs111105	Y	38813175	rs111105	T	C	0.4401	-0.0071	0.0018	6.3e-05	684073	38813175	38417170	22	38417170	22	38417170	*	Y	-0.759615	-3.94444
chr5:102321151:G:C	0.3655	C	G	0.3031	-0.0099	0.0109	36659	63137	0	0.505	5	102321151	5	102321151	*	rs1597768	S	101656855	rs1597768	C	G	0.3134	0.0077	0.0018	3.3e-05	691127	101656855	102321151	5	102321151	5	102321151	*	S	-0.908257	4.27778
chr5:3069099:C:T	0.1861	T	C	0.4579	-0.0134	0.0102	36659	63137	1	0.4317	5	3069099	5	3069099	*	rs7723318	Y	3069213	rs7723318	T	C	0.4734	-0.0084	0.0017	1.3e-06	688169	3069213	3069099	5	3069099	5	3069099	*	Y	-1.31373	-4.94118
chr3:132181240:G:A	0.5589	A	G	0.2452	0.0069	0.0118	36659	63137	0	0.4566	3	132181240	3	132181240	*	rs1505811	R	131900084	rs1505811	A	G	0.2323	-0.0084	0.002	3.9e-05	689301	131900084	132181240	3	132181240	3	132181240	*	R	0.584746	-4.2
chr5:88327844:C:T	0.265	T	C	0.2473	0.013	0.0117	36659	63137	5.5	0.3914	5	88327844	5	88327844	*	rs4916719	Y	87623661	rs4916719	T	C	0.2535	0.0088	0.002	9.1e-06	692374	87623661	88327844	5	88327844	5	88327844	*	Y	1.11111	4.4
chr2:59990322:C:T	0.8509	T	C	0.3224	0.002	0.0109	36659	63137	9.8	0.3505	2	59990322	2	59990322	*	rs4672338	Y	60217457	rs4672338	T	C	0.3367	0.0118	0.0018	4.9e-11	689963	60217457	59990322	2	59990322	2	59990322	*	Y	0.183486	6.55556
chr6:15168106:A:G	0.7236	A	G	0.9507	0.0083	0.0236	36659	63137	0	0.4705	6	15168106	6	15168106	*	rs9464756	R	15168337	rs9464756	A	G	0.95229	0.0136	0.0038	0.00038	690837	15168337	15168106	6	15168106	6	15168106	*	R	0.351695	3.57895
chr4:136138611:C:T	0.6194	T	C	0.5851	0.0051	0.0103	36659	63137	0	0.837	4	136138611	4	136138611	*	rs1283045	Y	137059766	rs1283045	T	C	0.6025	-0.0144	0.0017	1.5e-16	690177	137059766	136138611	4	136138611	4	136138611	*	Y	0.495146	-8.47059
chr6:40260372:G:A	0.09213	A	G	0.2664	0.0193	0.0115	36659	63137	0	0.7837	6	40260372	6	40260372	*	rs1925698	R	40228111	rs1925698	A	G	0.2687	0.0071	0.002	0.00028	678109	40228111	40260372	6	40260372	6	40260372	*	R	1.67826	3.55
chr8:9974154:C:T	0.2819	T	C	0.5144	0.0109	0.0101	36390	62462	0	0.7548	8	9974154	8	9974154	*	rs587059	Y	9831664	rs587059	T	C	0.5098	-0.0069	0.0016	2.9e-05	785598	9831664	9974154	8	9974154	8	9974154	*	Y	1.07921	-4.3125
chr3:108797916:T:G	0.28	T	G	0.8218	0.0143	0.0132	36659	63137	0	0.9783	3	108797916	3	108797916	*	rs13094902	B	108516763	rs13094902	T	G	0.8364	-0.0096	0.0023	4.3e-05	692523	108516763	108797916	3	108797916	3	108797916	*	B	1.08333	-4.17391
chr15:65967668:G:A	0.3079	A	G	0.8138	-0.0135	0.0132	36390	62462	0	0.5897	15	65967668	15	65967668	*	rs186729	R	66260006	rs186729	A	G	0.8188	0.0079	0.0023	0.0005	688313	66260006	65967668	15	65967668	15	65967668	*	R	-1.02273	3.43478
chr8:108998657:C:T	0.6253	T	C	0.2662	-0.0056	0.0115	36659	63137	8.7	0.3615	8	108998657	8	108998657	*	rs10429304	Y	110010886	rs10429304	T	C	0.2934	-0.007	0.0019	0.0002	692311	110010886	108998657	8	108998657	8	108998657	*	Y	-0.486957	-3.68421
chr2:219799529:C:A	0.6757	A	C	0.4889	0.0043	0.0102	36659	63137	0	0.6278	2	219799529	2	219799529	*	rs13419426	M	220664250	rs13419426	A	C	0.5121	-0.0078	0.0017	5.7e-06	687065	220664250	219799529	2	219799529	2	219799529	*	M	0.421569	-4.58824
chr6:92927063:A:G	0.7194	A	G	0.4462	0.0037	0.0102	36659	63137	25.6	0.2004	6	92927063	6	92927063	*	rs2506950	R	93636781	rs2506950	A	G	0.4516	-0.0087	0.0017	5e-07	691481	93636781	92927063	6	92927063	6	92927063	*	R	0.362745	-5.11765
chr6:49887267:A:G	0.003516	A	G	0.8657	0.0436	0.0149	36659	63137	0	0.4467	6	49887267	6	49887267	*	rs9349504	R	49854980	rs9349504	A	G	0.8526	-0.0102	0.0024	2.4e-05	687032	49854980	49887267	6	49887267	6	49887267	*	R	2.92617	-4.25
chr8:94418351:C:T	0.8789	T	C	0.303	-0.0017	0.011	36659	63137	12.8	0.3227	8	94418351	8	94418351	*	rs3019149	Y	95430579	rs3019149	T	C	0.291	-0.0106	0.0019	2.7e-08	690531	95430579	94418351	8	94418351	8	94418351	*	Y	-0.154545	-5.57895
chr20:52339030:A:C	0.927	A	C	0.8091	-0.0012	0.0128	36659	63137	0	0.5227	20	52339030	20	52339030	*	rs17794906	M	50955569	rs17794906	A	C	0.8132	0.0238	0.0022	4.6e-27	691634	50955569	52339030	20	52339030	20	52339030	*	M	-0.09375	10.8182
chr6:40143857:C:T	0.993	T	C	0.1171	0.0001	0.0157	36659	63137	0	0.7345	6	40143857	6	40143857	*	rs1743968	Y	40111596	rs1743968	T	C	0.1216	-0.0119	0.0026	4.6e-06	688498	40111596	40143857	6	40143857	6	40143857	*	Y	0.00636943	-4.57692
chr7:114550418:A:G	0.05966	A	G	0.8866	0.0299	0.0159	36659	63137	0	0.8186	7	114550418	7	114550418	*	rs10953762	R	114190473	rs10953762	A	G	0.8887	0.0098	0.0028	0.00042	690456	114190473	114550418	7	114550418	7	114550418	*	R	1.8805	3.5
chr4:119135660:G:A	0.8353	A	G	0.4271	-0.0021	0.0102	36659	63137	0	0.8289	4	119135660	4	119135660	*	rs1459055	R	120056815	rs1459055	A	G	0.442	0.0068	0.0017	8.8e-05	685651	120056815	119135660	4	119135660	4	119135660	*	R	-0.205882	4
chr9:100357352:G:A	0.738	A	G	0.3259	0.0036	0.0108	36659	63137	33.7	0.1293	9	100357352	9	100357352	*	rs10989067	R	103119634	rs10989067	A	G	0.3228	0.0162	0.0019	2.9e-18	680725	103119634	100357352	9	100357352	9	100357352	*	R	0.333333	8.52632
chr11:2211466:A:C	0.0237	A	C	0.1997	-0.0293	0.0129	36390	62462	0	0.5536	11	2211466	11	2211466	*	rs11043135	M	2232696	rs11043135	A	C	0.1842	0.0145	0.0022	8.5e-11	664726	2232696	2211466	11	2211466	11	2211466	*	M	-2.27132	6.59091
chr14:61897070:A:C	0.08051	A	C	0.7394	-0.0201	0.0115	36659	63137	0	0.7007	14	61897070	14	61897070	*	rs7142242	M	62363788	rs7142242	A	C	0.7364	0.0073	0.002	0.00021	687962	62363788	61897070	14	61897070	14	61897070	*	M	-1.74783	3.65
chr5:166363733:C:T	0.2526	T	C	0.5902	0.0119	0.0104	36659	63137	27.4	0.1834	5	166363733	5	166363733	*	rs2047586	Y	165790738	rs2047586	T	C	0.595	-0.0076	0.0018	1.4e-05	688800	165790738	166363733	5	166363733	5	166363733	*	Y	1.14423	-4.22222
chr2:100302550:C:G	0.3529	C	G	0.5236	-0.0094	0.0101	36659	63137	10.5	0.3438	2	100302550	2	100302550	*	rs10180423	V	100919012	rs10180423	C	G	0.505	0.0092	0.0017	6.7e-08	689660	100919012	100302550	2	100302550	2	100302550	*	V	-0.930693	5.41176
chr20:47180528:A:G	0.8584	A	G	0.5365	0.0018	0.0102	36659	63137	17.1	0.281	20	47180528	20	47180528	*	rs2073172	R	45809176	rs2073172	A	G	0.5345	-0.0068	0.0017	9.8e-05	688425	45809176	47180528	20	47180528	20	47180528	*	R	0.176471	-4
chr16:48998030:T:C	0.00432	T	C	0.8961	0.0475	0.0166	36659	63137	0	0.9943	16	48998030	16	48998030	*	rs16946750	Y	49031941	rs16946750	T	C	0.8898	-0.0151	0.0027	2.8e-08	680226	49031941	48998030	16	48998030	16	48998030	*	Y	2.86145	-5.59259
chr15:62260361:G:A	0.2303	A	G	0.4297	0.0123	0.0102	36659	63137	25	0.2056	15	62260361	15	62260361	*	rs2678432	V	62552560	rs2678432	A	G	0.4286	-0.0061	0.0017	0.00046	691287	62552560	62260361	15	62260361	15	62260361	*	V	1.20588	-3.58824
chr17:81394216:A:T	0.31	A	T	0.7493	-0.0142	0.014	36390	62462	0	0.5218	17	81394216	17	81394216	*	rs10459965	W	79368016	rs10459965	A	T	0.7308	-0.0081	0.0021	0.00012	586599	79368016	81394216	17	81394216	17	81394216	*	W	-1.01429	-3.85714
chr7:75679176:A:G	0.3657	A	G	0.4699	0.0092	0.0102	36659	63137	40.6	0.07839	7	75679176	7	75679176	*	rs2260429	R	75308494	rs2260429	A	G	0.4616	-0.0061	0.0017	0.0004	690176	75308494	75679176	7	75679176	7	75679176	*	R	0.901961	-3.58824
chr10:123187613:A:G	0.07844	A	G	0.8744	-0.0267	0.0152	36659	63137	0	0.6529	10	123187613	10	123187613	*	rs1001039	R	124947129	rs1001039	A	G	0.8739	0.0116	0.0026	6.5e-06	687463	124947129	123187613	10	123187613	10	123187613	*	R	-1.75658	4.46154
chr5:3347611:T:C	0.1363	T	C	0.6559	-0.0159	0.0107	36659	63137	27.4	0.1833	5	3347611	5	3347611	*	rs7723053	Y	3347725	rs7723053	T	C	0.6589	-0.0073	0.0018	7e-05	675619	3347725	3347611	5	3347611	5	3347611	*	Y	-1.48598	-4.05556
chr2:155036953:C:T	0.5111	T	C	0.3049	-0.0072	0.011	36659	63137	28.9	0.1701	2	155036953	2	155036953	*	rs13404325	Y	155893465	rs13404325	T	C	0.3157	0.0069	0.0019	0.00018	691802	155893465	155036953	2	155036953	2	155036953	*	Y	-0.654545	3.63158
chr11:57227695:C:G	0.9824	C	G	0.9508	-0.0005	0.0236	36659	63137	0	0.9829	11	57227695	11	57227695	*	rs17651297	S	56995169	rs17651297	C	G	0.94493	0.0178	0.0039	4e-06	688818	56995169	57227695	11	57227695	11	57227695	*	S	-0.0211864	4.5641
chr12:61615029:C:T	0.4889	T	C	0.8227	-0.0093	0.0135	36659	63137	7.3	0.3744	12	61615029	12	61615029	*	rs1947409	Y	62008810	rs1947409	T	C	0.8582	0.0114	0.0024	3.1e-06	686751	62008810	61615029	12	61615029	12	61615029	*	Y	-0.688889	4.75
chr20:41486724:C:G	0.09494	C	G	0.777	-0.0202	0.0121	36659	63137	0	0.8622	20	41486724	20	41486724	*	rs6072386	B	40115364	rs6072386	C	G	0.7792	-0.0079	0.0021	0.00016	690214	40115364	41486724	20	41486724	20	41486724	*	B	-1.66942	-3.7619
chr9:8119459:C:T	0.3955	T	C	0.1771	-0.0113	0.0133	36659	63137	0	0.7907	9	8119459	9	8119459	*	rs7048333	Y	8119459	rs7048333	T	C	0.1808	0.0083	0.0023	0.00025	691873	8119459	8119459	9	8119459	9	8119459	*	Y	-0.849624	3.6087
chr4:172545070:T:A	0.7569	A	T	0.1278	0.0047	0.0151	36659	63137	0	0.536	4	172545070	4	172545070	*	rs337997	W	173466221	rs337997	A	T	0.1339	-0.0103	0.0026	6.2e-05	687318	173466221	172545070	4	172545070	4	172545070	*	W	0.311258	-3.96154
chr12:110259643:T:G	0.01779	T	G	0.6455	0.0249	0.0105	36659	63137	0	0.5614	12	110259643	12	110259643	*	rs10774599	K	110697448	rs10774599	T	G	0.6453	-0.0103	0.0017	8.6e-10	792964	110697448	110259643	12	110259643	12	110259643	*	K	2.37143	-6.05882
chr5:139678869:T:C	0.9226	T	C	0.6444	0.001	0.0107	36659	63137	0	0.7888	5	139678869	5	139678869	*	rs585101	Y	139058454	rs585101	T	C	0.6551	-0.0121	0.0018	3.5e-11	689419	139058454	139678869	5	139678869	5	139678869	*	Y	0.0934579	-6.72222
chr6:119780306:A:G	0.1538	A	G	0.744	-0.0165	0.0116	36659	63137	1.9	0.4235	6	119780306	6	119780306	*	rs17239297	R	120101452	rs17239297	A	G	0.7578	0.0128	0.002	1.8e-10	689178	120101452	119780306	6	119780306	6	119780306	*	R	-1.42241	6.4
chr11:116980892:T:C	0.7773	T	C	0.9142	0.0051	0.0179	36659	63137	28.2	0.1761	11	116980892	11	116980892	*	rs7358350	Y	116851608	rs7358350	T	C	0.90909	-0.0123	0.003	5.3e-05	686326	116851608	116980892	11	116980892	11	116980892	*	Y	0.284916	-4.1
chr18:54937957:C:T	0.2564	T	C	0.241	-0.0134	0.0118	36659	63137	24.8	0.2076	18	54937957	18	54937957	*	rs1344011	Y	52605188	rs1344011	T	C	0.2336	-0.0073	0.0021	0.00039	691114	52605188	54937957	18	54937957	18	54937957	*	Y	-1.13559	-3.47619
chr5:140342223:T:A	0.02351	A	T	0.2673	0.026	0.0115	36659	63137	0	0.556	5	140342223	5	140342223	*	rs4150211	W	139721808	rs4150211	A	T	0.267	-0.0081	0.002	3.8e-05	689820	139721808	140342223	5	140342223	5	140342223	*	W	2.26087	-4.05
chr9:101656201:T:G	0.4329	T	G	0.514	0.0079	0.0101	36659	63137	0	0.6256	9	101656201	9	101656201	*	rs12352862	K	104418483	rs12352862	T	G	0.5151	0.0086	0.0017	5.2e-07	690641	104418483	101656201	9	101656201	9	101656201	*	K	0.782178	5.05882
chr4:49066742:T:C	0.2907	T	C	0.2708	-0.0123	0.0117	36659	63137	0	0.576	4	49066742	4	49066742	*	rs2768952	Y	49068759	rs2768952	T	C	0.2732	0.0105	0.0021	3.6e-07	528445	49068759	49066742	4	49066742	4	49066742	*	Y	-1.05128	5
chr2:187912194:A:G	0.1272	A	G	0.4805	0.0154	0.0101	36659	63137	0	0.8991	2	187912194	2	187912194	*	rs6761080	R	188776921	rs6761080	A	G	0.4547	-0.0072	0.0017	3.3e-05	687903	188776921	187912194	2	187912194	2	187912194	*	R	1.52475	-4.23529
chr8:15004905:C:A	0.1628	A	C	0.5195	0.0141	0.0101	36659	63137	0	0.9347	8	15004905	8	15004905	*	rs10888095	M	14862414	rs10888095	A	C	0.5291	0.0062	0.0017	0.00035	689048	14862414	15004905	8	15004905	8	15004905	*	M	1.39604	3.64706
chr4:94237344:G:T	0.4844	T	G	0.5701	0.0072	0.0102	36659	63137	6.4	0.3828	4	94237344	4	94237344	*	rs10016806	K	95158495	rs10016806	T	G	0.5907	-0.0078	0.0017	8.6e-06	691914	95158495	94237344	4	94237344	4	94237344	*	K	0.705882	-4.58824
chr13:96007234:A:G	0.003096	A	G	0.5679	-0.03	0.0102	36659	63137	31.8	0.1447	13	96007234	13	96007234	*	rs1114308	R	96659488	rs1114308	A	G	0.5774	-0.0079	0.0019	2.6e-05	540676	96659488	96007234	13	96007234	13	96007234	*	R	-2.94118	-4.15789
chr11:85493667:G:C	0.2726	C	G	0.9005	0.019	0.0173	36659	63137	11.5	0.3343	11	85493667	11	85493667	*	rs286523	S	85204711	rs286523	C	G	0.91148	0.0127	0.003	2.1e-05	692587	85204711	85493667	11	85493667	11	85493667	*	S	1.09827	4.23333
chr9:99386036:C:G	0.7545	C	G	0.8358	0.0043	0.0137	36659	63137	0	0.5301	9	99386036	9	99386036	*	rs10988788	S	102148318	rs10988788	C	G	0.8317	-0.0112	0.0023	1.9e-06	690746	102148318	99386036	9	99386036	9	99386036	*	S	0.313869	-4.86957
chr15:41654422:G:A	0.6103	A	G	0.8152	-0.0067	0.0131	36659	63137	0	0.6003	15	41654422	15	41654422	*	rs11632100	R	41946620	rs11632100	A	G	0.8187	-0.0139	0.0022	4.2e-10	692303	41946620	41654422	15	41654422	15	41654422	*	R	-0.51145	-6.31818
chr1:186331918:G:C	0.6557	C	G	0.149	0.0064	0.0143	36659	63137	7.4	0.3731	1	186331918	1	186331918	*	rs3736597	S	186301050	rs3736597	C	G	0.1653	-0.0108	0.0023	2.2e-06	692591	186301050	186331918	1	186331918	1	186331918	*	S	0.447552	-4.69565
chr2:202993:C:G	0.3297	C	G	0.1301	-0.0152	0.0156	36659	63137	0	0.8389	2	202993	2	202993	*	rs449725	S	202993	rs449725	C	G	0.1269	0.0116	0.0026	6.9e-06	678926	202993	202993	2	202993	2	202993	*	S	-0.974359	4.46154
chr12:132102461:G:A	0.2164	A	G	0.0576	0.0269	0.0217	36659	63137	48.8	0.03385	12	132102461	12	132102461	*	rs7976069	R	132587006	rs7976069	A	G	0.05297	0.0145	0.004	0.00025	684197	132587006	132102461	12	132102461	12	132102461	*	R	1.23963	3.625
chr13:58777594:G:T	0.3866	T	G	0.0976	0.0148	0.0171	36659	63137	26.5	0.1921	13	58777594	13	58777594	*	rs12323303	K	59351728	rs12323303	T	G	0.09659	-0.0121	0.003	4.9e-05	692268	59351728	58777594	13	58777594	13	58777594	*	K	0.865497	-4.03333
chr11:113019124:A:G	0.3073	A	G	0.6037	0.0106	0.0104	36659	63137	0	0.4448	11	113019124	11	113019124	*	rs999851	R	112889846	rs999851	A	G	0.6027	0.0076	0.0018	1.5e-05	691970	112889846	113019124	11	113019124	11	113019124	*	R	1.01923	4.22222
chr6:51322092:T:G	0.4585	T	G	0.756	0.0087	0.0118	36659	63137	52.5	0.02067	6	51322092	6	51322092	*	rs13206311	K	51186890	rs13206311	T	G	0.736	-0.0117	0.0019	1.5e-09	689463	51186890	51322092	6	51322092	6	51322092	*	K	0.737288	-6.15789
chr8:27454523:C:T	0.08857	T	C	0.3942	0.0176	0.0103	36659	63137	18.9	0.2631	8	27454523	8	27454523	*	rs10093964	Y	27312040	rs10093964	T	C	0.4109	-0.0093	0.0017	2.3e-08	789187	27312040	27454523	8	27454523	8	27454523	*	Y	1.70874	-5.47059
chr6:33574701:C:T	0.07296	T	C	0.2006	-0.0225	0.0125	36659	63137	17.5	0.2767	6	33574701	6	33574701	*	rs210137	Y	33542478	rs210137	T	C	0.1901	-0.0095	0.0022	2e-05	687531	33542478	33574701	6	33574701	6	33574701	*	Y	-1.8	-4.31818
chr7:69647963:C:T	0.3424	T	C	0.0475	0.0225	0.0237	36659	63137	22.7	0.2275	7	69647963	7	69647963	*	rs7810982	Y	69112949	rs7810982	T	C	0.0525	0.0187	0.0038	9.6e-07	692136	69112949	69647963	7	69647963	7	69647963	*	Y	0.949367	4.92105
chr2:164153107:G:A	0.6319	A	G	0.1777	0.0063	0.0132	36659	63137	0	0.6482	2	164153107	2	164153107	*	rs9789645	R	165009617	rs9789645	A	G	0.1679	0.008	0.0023	0.00047	689794	165009617	164153107	2	164153107	2	164153107	*	R	0.477273	3.47826
chr14:34899310:G:T	0.2438	T	G	0.0977	0.0197	0.0169	36659	63137	51.8	0.02304	14	34899310	14	34899310	*	rs17508487	K	35368516	rs17508487	T	G	0.09384	-0.0172	0.003	8.1e-09	687823	35368516	34899310	14	34899310	14	34899310	*	K	1.16568	-5.73333
chr20:15856701:T:C	0.7801	T	C	0.9427	0.0061	0.0217	36659	63137	0	0.5576	20	15856701	20	15856701	*	rs6135571	Y	15837346	rs6135571	T	C	0.94212	0.0178	0.004	7.9e-06	679297	15837346	15856701	20	15856701	20	15856701	*	Y	0.281106	4.45
chr20:25603690:T:C	0.8244	T	C	0.1486	-0.0032	0.0145	36659	63137	0	0.7432	20	25603690	20	25603690	*	rs6138612	Y	25584326	rs6138612	T	C	0.1431	-0.0128	0.0024	1.2e-07	692608	25584326	25603690	20	25603690	20	25603690	*	Y	-0.22069	-5.33333
chr8:9822182:G:T	0.07809	T	G	0.3049	-0.0193	0.011	36390	62462	0	0.7366	8	9822182	8	9822182	*	rs1976672	K	9679692	rs1976672	T	G	0.3169	0.0136	0.0019	2.6e-13	688107	9679692	9822182	8	9822182	8	9822182	*	K	-1.75455	7.15789
chr8:115793066:T:C	0.6535	T	C	0.2405	-0.0054	0.012	36659	63137	0	0.8787	8	115793066	8	115793066	*	rs1089117	Y	116805292	rs1089117	T	C	0.2476	-0.0181	0.002	2e-19	692329	116805292	115793066	8	115793066	8	115793066	*	Y	-0.45	-9.05
chr1:6519547:C:T	0.8481	T	C	0.8695	-0.003	0.0155	36659	63137	0	0.9099	1	6519547	1	6519547	*	rs1556035	Y	6579607	rs1556035	T	C	0.8839	-0.0104	0.0027	0.00012	688288	6579607	6519547	1	6519547	1	6519547	*	Y	-0.193548	-3.85185
chr5:108154228:C:T	0.6643	T	C	0.6808	0.0047	0.0109	36659	63137	0	0.5597	5	108154228	5	108154228	*	rs286740	Y	107489929	rs286740	T	C	0.6911	-0.0081	0.0019	1.3e-05	692382	107489929	108154228	5	108154228	5	108154228	*	Y	0.431193	-4.26316
chr1:150367040:T:C	0.8795	T	C	0.7937	0.0019	0.0125	36659	63137	22.2	0.2321	1	150367040	1	150367040	*	rs12121966	Y	150339516	rs12121966	T	C	0.7797	-0.0078	0.0021	0.00016	692552	150339516	150367040	1	150367040	1	150367040	*	Y	0.152	-3.71429
chr7:13900207:A:C	0.5951	A	C	0.617	-0.0055	0.0104	36659	63137	0	0.7252	7	13900207	7	13900207	*	rs17735690	M	13939832	rs17735690	A	C	0.6088	0.0073	0.0018	2.9e-05	692176	13939832	13900207	7	13900207	7	13900207	*	M	-0.528846	4.05556
chr13:41944742:T:G	0.1952	T	G	0.6955	-0.0142	0.0109	36659	63137	13.4	0.3162	13	41944742	13	41944742	*	rs8002221	K	42518878	rs8002221	T	G	0.6946	-0.0067	0.0019	0.00036	690354	42518878	41944742	13	41944742	13	41944742	*	K	-1.30275	-3.52632
chr2:235889289:A:C	0.8987	A	C	0.6081	0.0013	0.0104	36659	63137	0	0.7865	2	235889289	2	235889289	*	rs10192764	M	236797933	rs10192764	A	C	0.6034	0.0078	0.0017	8.2e-06	688225	236797933	235889289	2	235889289	2	235889289	*	M	0.125	4.58824
chr3:20454019:T:C	0.09663	T	C	0.3897	-0.0172	0.0103	36659	63137	16.9	0.2829	3	20454019	3	20454019	*	rs1401920	Y	20495511	rs1401920	T	C	0.3878	0.0068	0.0018	0.0001	691749	20495511	20454019	3	20454019	3	20454019	*	Y	-1.6699	3.77778
chr8:11108620:C:T	0.4487	T	C	0.0651	-0.0167	0.022	36390	62462	20.4	0.2554	8	11108620	8	11108620	*	rs13249916	Y	10966130	rs13249916	T	C	0.08975	-0.015	0.0037	4.9e-05	644384	10966130	11108620	8	11108620	8	11108620	*	Y	-0.759091	-4.05405
chr1:98739616:T:G	0.7832	T	G	0.718	-0.0031	0.0112	36659	63137	13.5	0.3159	1	98739616	1	98739616	*	rs12401685	K	99205172	rs12401685	T	G	0.7069	0.0086	0.0019	5.7e-06	692451	99205172	98739616	1	98739616	1	98739616	*	K	-0.276786	4.52632
chr16:9774507:A:G	0.06527	A	G	0.1655	-0.0257	0.0139	36659	63137	5.5	0.391	16	9774507	16	9774507	*	rs4781787	R	9868364	rs4781787	A	G	0.1626	0.0097	0.0023	3.3e-05	689956	9868364	9774507	16	9774507	16	9774507	*	R	-1.84892	4.21739
chr20:2155259:A:G	0.5866	A	G	0.7376	0.0063	0.0116	36659	63137	30.9	0.1524	20	2155259	20	2155259	*	rs6113024	R	2135905	rs6113024	A	G	0.7323	0.0073	0.002	0.0002	686154	2135905	2155259	20	2155259	20	2155259	*	R	0.543103	3.65
chr1:109344569:T:C	0.9304	T	C	0.5198	-0.0009	0.0102	36659	63137	41.3	0.07348	1	109344569	1	109344569	*	rs4970843	Y	109887191	rs4970843	T	C	0.5289	0.0079	0.0016	1e-06	791384	109887191	109344569	1	109344569	1	109344569	*	Y	-0.0882353	4.9375
chr10:51116291:A:C	0.6689	A	C	0.1483	-0.0061	0.0144	36659	63137	28.6	0.1724	10	51116291	10	51116291	*	rs7097013	M	52876051	rs7097013	A	C	0.1403	-0.0101	0.0025	3.6e-05	692086	52876051	51116291	10	51116291	10	51116291	*	M	-0.423611	-4.04
chr3:94093949:G:T	0.692	T	G	0.2398	0.0047	0.0119	36659	63137	0	0.765	3	94093949	3	94093949	*	rs10934674	K	93812793	rs10934674	T	G	0.2482	0.0127	0.002	1e-10	692598	93812793	94093949	3	94093949	3	94093949	*	K	0.394958	6.35
chr11:38657663:C:T	0.1276	T	C	0.3962	0.0159	0.0104	36659	63137	38.3	0.09385	11	38657663	11	38657663	*	rs10837029	Y	38679213	rs10837029	T	C	0.4185	-0.0077	0.0017	9.8e-06	690175	38679213	38657663	11	38657663	11	38657663	*	Y	1.52885	-4.52941
chr4:181947687:G:A	0.7472	A	G	0.2557	0.0038	0.0118	36294	57031	1	0.4288	4	181947687	4	181947687	*	rs9993255	R	182868840	rs9993255	A	G	0.2535	-0.008	0.002	7.9e-05	690182	182868840	181947687	4	181947687	4	181947687	*	R	0.322034	-4
chr10:34123033:C:T	0.2503	T	C	0.2681	0.0132	0.0114	36659	63137	0	0.4638	10	34123033	10	34123033	*	rs7918316	Y	34411961	rs7918316	T	C	0.2569	-0.0095	0.002	1.7e-06	682956	34411961	34123033	10	34123033	10	34123033	*	Y	1.15789	-4.75
chr10:132264287:A:G	0.9505	A	G	0.6138	-0.0006	0.0104	36659	63137	0	0.9108	10	132264287	10	132264287	*	rs11146282	R	134077791	rs11146282	A	G	0.6003	-0.0063	0.0018	0.00042	685870	134077791	132264287	10	132264287	10	132264287	*	R	-0.0576923	-3.5
chr6:71488216:A:G	0.9112	A	G	0.2505	0.0013	0.0117	36659	63137	0	0.7945	6	71488216	6	71488216	*	rs543827	R	72197919	rs543827	A	G	0.2626	-0.0065	0.0019	0.0005	790022	72197919	71488216	6	71488216	6	71488216	*	R	0.111111	-3.42105
chr7:151346584:G:T	0.5652	T	G	0.1139	-0.0092	0.016	36659	63137	0	0.9396	7	151346584	7	151346584	*	rs10252799	K	151043670	rs10252799	T	G	0.1143	-0.0105	0.0028	0.00014	685906	151043670	151346584	7	151346584	7	151346584	*	K	-0.575	-3.75
chr8:117928839:A:G	0.5031	A	G	0.9149	0.0126	0.0189	36659	63137	0	0.5698	8	117928839	8	117928839	*	rs17453232	R	118941078	rs17453232	A	G	0.9026	0.0107	0.003	0.00045	663565	118941078	117928839	8	117928839	8	117928839	*	R	0.666667	3.56667
chr4:88298493:G:A	0.6148	A	G	0.3554	-0.0053	0.0106	36659	63137	28.5	0.1738	4	88298493	4	88298493	*	rs10024717	R	89219645	rs10024717	A	G	0.3665	0.0078	0.0018	1.3e-05	686288	89219645	88298493	4	88298493	4	88298493	*	R	-0.5	4.33333
chr6:15398648:C:T	0.4659	T	C	0.4004	-0.0075	0.0103	36659	63137	0	0.7496	6	15398648	6	15398648	*	rs2299053	Y	15398879	rs2299053	T	C	0.4005	-0.0068	0.0017	8.4e-05	692595	15398879	15398648	6	15398648	6	15398648	*	Y	-0.728155	-4
chr5:56922202:C:T	0.7121	T	C	0.7353	0.0042	0.0115	36659	63137	0	0.51	5	56922202	5	56922202	*	rs702681	Y	56218029	rs702681	T	C	0.7426	-0.0083	0.002	2.3e-05	692448	56218029	56922202	5	56922202	5	56922202	*	Y	0.365217	-4.15
chr10:55731191:G:T	0.8448	T	G	0.4915	-0.002	0.0101	36659	63137	0	0.5816	10	55731191	10	55731191	*	rs7914742	K	57490951	rs7914742	T	G	0.4656	-0.0068	0.0017	8.5e-05	691602	57490951	55731191	10	55731191	10	55731191	*	K	-0.19802	-4
chr18:41521455:A:G	0.06809	A	G	0.2182	0.0225	0.0123	36659	63137	0	0.4549	18	41521455	18	41521455	*	rs2848758	R	39101419	rs2848758	A	G	0.2045	-0.0098	0.0022	6.6e-06	691901	39101419	41521455	18	41521455	18	41521455	*	R	1.82927	-4.45455
chr11:28702865:A:T	0.3651	A	T	0.6877	-0.0099	0.0109	36659	63137	18.5	0.2676	11	28702865	11	28702865	*	rs485597	W	28724412	rs485597	A	T	0.6842	0.0108	0.0019	7.6e-09	691828	28724412	28702865	11	28702865	11	28702865	*	W	-0.908257	5.68421
chr6:18687507:G:T	0.5535	T	G	0.2931	0.0065	0.011	36659	63137	5.2	0.3937	6	18687507	6	18687507	*	rs9396899	K	18687738	rs9396899	T	G	0.2858	-0.0088	0.0019	4.8e-06	689959	18687738	18687507	6	18687507	6	18687507	*	K	0.590909	-4.63158
chr16:80673494:T:C	0.7793	T	C	0.3521	0.003	0.0107	36659	63137	0	0.6571	16	80673494	16	80673494	*	rs11150300	Y	80707391	rs11150300	T	C	0.3542	-0.0082	0.0018	7.6e-06	679866	80707391	80673494	16	80673494	16	80673494	*	Y	0.280374	-4.55556
chr3:34973966:G:C	0.03303	C	G	0.2329	-0.0254	0.0119	36659	63137	32.1	0.142	3	34973966	3	34973966	*	rs9853345	V	35015458	rs9853345	C	G	0.225	0.0082	0.0021	6.9e-05	685302	35015458	34973966	3	34973966	3	34973966	*	V	-2.13445	3.90476
chr13:52935340:G:T	0.2755	T	G	0.7711	0.0133	0.0122	36659	63137	0.1	0.4398	13	52935340	13	52935340	*	rs1323113	K	53509475	rs1323113	T	G	0.7734	-0.0088	0.0021	2.7e-05	668550	53509475	52935340	13	52935340	13	52935340	*	K	1.09016	-4.19048
chr3:50598680:G:A	0.02445	A	G	0.8725	-0.0343	0.0152	36659	63137	0	0.949	3	50598680	3	50598680	*	rs201198	R	50636111	rs201198	A	G	0.8646	0.0159	0.0025	3.5e-10	692507	50636111	50598680	3	50598680	3	50598680	*	R	-2.25658	6.36
chr12:97644333:G:C	0.1123	C	G	0.7229	-0.0181	0.0114	36659	63137	13.5	0.3154	12	97644333	12	97644333	*	rs34551	B	98038111	rs34551	C	G	0.726	-0.0068	0.0019	0.00048	691114	98038111	97644333	12	97644333	12	97644333	*	B	-1.58772	-3.57895
chr6:147032956:G:T	0.1707	T	G	0.3787	-0.0142	0.0104	36659	63137	0	0.668	6	147032956	6	147032956	*	rs6570786	K	147354092	rs6570786	T	G	0.3663	0.0093	0.0018	1.6e-07	688716	147354092	147032956	6	147032956	6	147032956	*	K	-1.36538	5.16667
chr4:85936250:C:A	0.4561	A	C	0.3566	-0.0079	0.0107	36659	63137	2.8	0.4158	4	85936250	4	85936250	*	rs346502	M	86857403	rs346502	A	C	0.3435	0.0064	0.0018	0.00049	685915	86857403	85936250	4	85936250	4	85936250	*	M	-0.738318	3.55556
chr15:37780286:T:C	0.5795	T	C	0.6668	-0.006	0.0108	36659	63137	56.3	0.01118	15	37780286	15	37780286	*	rs8028416	B	38072487	rs8028416	T	C	0.6497	0.0064	0.0018	0.00049	686996	38072487	37780286	15	37780286	15	37780286	*	B	-0.555556	3.55556
chr7:1843850:T:C	0.6439	T	C	0.4161	-0.0047	0.0102	36659	63137	22	0.2338	7	1843850	7	1843850	*	rs10807752	Y	1883486	rs10807752	T	C	0.4207	0.007	0.0017	5.7e-05	690586	1883486	1843850	7	1843850	7	1843850	*	Y	-0.460784	4.11765
chr6:46527774:G:A	0.02361	A	G	0.2009	0.0285	0.0126	36659	63137	0	0.9315	6	46527774	6	46527774	*	rs9395199	R	46495511	rs9395199	A	G	0.1965	-0.0094	0.0022	1.3e-05	692117	46495511	46527774	6	46527774	6	46527774	*	R	2.2619	-4.27273
chr18:43183339:C:G	0.4186	C	G	0.7531	-0.0096	0.0118	36659	63137	33	0.135	18	43183339	18	43183339	*	rs745873	S	40763304	rs745873	C	G	0.7416	0.0138	0.002	2.7e-12	686089	40763304	43183339	18	43183339	18	43183339	*	S	-0.813559	6.9
chr13:111312390:A:G	0.2992	A	G	0.1566	-0.0144	0.0138	36659	63137	4.1	0.4041	13	111312390	13	111312390	*	rs4420384	R	111964737	rs4420384	A	G	0.1551	0.0132	0.0024	4.8e-08	691838	111964737	111312390	13	111312390	13	111312390	*	R	-1.04348	5.5
chr5:164041677:G:A	0.2957	A	G	0.1248	-0.016	0.0153	36659	63137	0	0.7791	5	164041677	5	164041677	*	rs12187900	R	163468683	rs12187900	A	G	0.132	0.011	0.0025	1.2e-05	691054	163468683	164041677	5	164041677	5	164041677	*	R	-1.04575	4.4
chr18:25459652:G:A	0.4485	A	G	0.3712	-0.008	0.0105	36659	63137	0	0.7744	18	25459652	18	25459652	*	rs888285	R	23039616	rs888285	A	G	0.3838	0.0076	0.0018	1.8e-05	686969	23039616	25459652	18	25459652	18	25459652	*	R	-0.761905	4.22222
chr1:98741232:G:A	0.7851	A	G	0.282	0.003	0.0112	36659	63137	12.6	0.3237	1	98741232	1	98741232	*	rs1482138	R	99206788	rs1482138	A	G	0.2931	-0.0084	0.0019	8.2e-06	691963	99206788	98741232	1	98741232	1	98741232	*	R	0.267857	-4.42105
chr12:39022635:C:T	0.3309	T	C	0.5553	-0.0099	0.0102	36659	63137	13.5	0.3152	12	39022635	12	39022635	*	rs11514133	Y	39416437	rs11514133	T	C	0.583	-0.0082	0.0019	1.6e-05	538166	39416437	39022635	12	39022635	12	39022635	*	Y	-0.970588	-4.31579
chr2:105062676:A:G	0.7643	A	G	0.7663	0.0036	0.0119	36659	63137	51.6	0.02365	2	105062676	2	105062676	*	rs17686323	R	105679134	rs17686323	A	G	0.7718	0.0086	0.002	2.5e-05	692317	105679134	105062676	2	105062676	2	105062676	*	R	0.302521	4.3
chr4:44601051:A:C	0.2947	A	C	0.1673	0.0141	0.0135	36659	63137	0	0.682	4	44601051	4	44601051	*	rs10805129	M	44603068	rs10805129	A	C	0.1676	-0.0093	0.0023	5.8e-05	692580	44603068	44601051	4	44601051	4	44601051	*	M	1.04444	-4.04348
chr6:51869209:A:C	0.1519	A	C	0.6815	0.0156	0.0109	36659	63137	0	0.8415	6	51869209	6	51869209	*	rs1321511	M	51734007	rs1321511	A	C	0.6732	-0.0139	0.0019	6.8e-14	691581	51734007	51869209	6	51869209	6	51869209	*	M	1.43119	-7.31579
chr5:87677022:G:A	0.1025	A	G	0.0221	-0.0563	0.0345	36659	63137	0	0.4432	5	87677022	5	87677022	*	rs840815	R	86972839	rs840815	A	G	0.02239	0.0389	0.006	8.3e-11	690177	86972839	87677022	5	87677022	5	87677022	*	R	-1.63188	6.48333
chr2:205193626:C:T	0.9517	T	C	0.4828	-0.0006	0.0101	36659	63137	0	0.6425	2	205193626	2	205193626	*	rs10932099	Y	206058350	rs10932099	T	C	0.4802	0.0102	0.0017	4.9e-09	680998	206058350	205193626	2	205193626	2	205193626	*	Y	-0.0594059	6
chr12:49893809:G:A	0.5919	A	G	0.1135	-0.0087	0.0162	36659	63137	0	0.4664	12	49893809	12	49893809	*	rs637871	R	50287592	rs637871	A	G	0.1076	-0.0159	0.0027	2.8e-09	781835	50287592	49893809	12	49893809	12	49893809	*	R	-0.537037	-5.88889
chr10:125270287:C:T	0.131	T	C	0.229	-0.0183	0.0121	36659	63137	2.9	0.4144	10	125270287	10	125270287	*	rs927893	Y	126958856	rs927893	T	C	0.2118	0.0075	0.0021	0.00039	686761	126958856	125270287	10	125270287	10	125270287	*	Y	-1.5124	3.57143
chr4:170580356:G:A	0.5971	A	G	0.7038	0.0059	0.0112	36659	63137	0	0.7623	4	170580356	4	170580356	*	rs392731	R	171501507	rs392731	A	G	0.7277	0.0083	0.0019	1.8e-05	692142	171501507	170580356	4	170580356	4	170580356	*	R	0.526786	4.36842
chr8:77788955:G:C	0.7207	C	G	0.513	0.0036	0.0101	36659	63137	0	0.9951	8	77788955	8	77788955	*	rs2339129	S	78701190	rs2339129	C	G	0.5144	0.006	0.0017	0.00047	692163	78701190	77788955	8	77788955	8	77788955	*	S	0.356436	3.52941
chr5:97982218:A:G	0.2525	A	G	0.7725	0.0144	0.0126	36659	63137	0	0.5341	5	97982218	5	97982218	*	rs1423321	V	97317922	rs1423321	A	G	0.7714	-0.0074	0.0021	0.00041	682633	97317922	97982218	5	97982218	5	97982218	*	V	1.14286	-3.52381
chr2:203255491:C:G	0.4682	C	G	0.7508	-0.0085	0.0117	36659	63137	0	0.6687	2	203255491	2	203255491	*	rs4673253	S	204120214	rs4673253	C	G	0.7363	0.0076	0.0018	3e-05	794625	204120214	203255491	2	203255491	2	203255491	*	S	-0.726496	4.22222
chr15:51819628:T:C	0.02666	T	C	0.5981	-0.0228	0.0103	36659	63137	27.9	0.179	15	51819628	15	51819628	*	rs1863430	B	52111825	rs1863430	T	C	0.6069	0.0101	0.0018	8.6e-09	689180	52111825	51819628	15	51819628	15	51819628	*	B	-2.21359	5.61111
chr5:92160146:C:A	0.6342	A	C	0.7137	-0.0054	0.0113	36659	63137	55.8	0.01219	5	92160146	5	92160146	*	rs7445919	M	91455963	rs7445919	A	C	0.7221	-0.0074	0.0019	0.00014	683130	91455963	92160146	5	92160146	5	92160146	*	M	-0.477876	-3.89474
chr8:119891271:T:A	0.2277	A	T	0.5585	0.0123	0.0102	36659	63137	9.4	0.3551	8	119891271	8	119891271	*	rs10955941	W	120903511	rs10955941	A	T	0.5658	0.0079	0.0017	4.4e-06	690780	120903511	119891271	8	119891271	8	119891271	*	W	1.20588	4.64706
chr7:114943043:T:C	0.4879	T	C	0.0882	-0.0132	0.019	36659	63137	0	0.5728	7	114943043	7	114943043	*	rs4609131	Y	114583098	rs4609131	T	C	0.08384	-0.0184	0.0031	4.8e-09	688671	114583098	114943043	7	114943043	7	114943043	*	Y	-0.694737	-5.93548
chr6:45191694:A:C	0.5453	A	C	0.6927	0.0066	0.0109	36659	63137	12.1	0.3291	6	45191694	6	45191694	*	rs6920046	M	45159431	rs6920046	A	C	0.6963	0.0093	0.0018	4.7e-07	692204	45159431	45191694	6	45191694	6	45191694	*	M	0.605505	5.16667
chr21:38937512:C:G	0.199	C	G	0.6324	-0.0135	0.0105	36659	63137	0	0.5838	21	38937512	21	38937512	*	rs13047416	S	40309436	rs13047416	C	G	0.6231	0.0154	0.0018	2.2e-17	683228	40309436	38937512	21	38937512	21	38937512	*	S	-1.28571	8.55556
chr22:39650533:C:T	0.7289	T	C	0.2081	0.0043	0.0125	36659	63137	35.6	0.1136	22	39650533	22	39650533	*	rs136832	Y	40046538	rs136832	T	C	0.191	0.0095	0.0022	1.7e-05	691912	40046538	39650533	22	39650533	22	39650533	*	Y	0.344	4.31818
chr2:15280399:G:A	0.01663	A	G	0.4435	0.0244	0.0102	36659	63137	11.8	0.3316	2	15280399	2	15280399	*	rs10193783	R	15420523	rs10193783	A	G	0.4373	-0.0072	0.0017	2.9e-05	691662	15420523	15280399	2	15280399	2	15280399	*	R	2.39216	-4.23529
chr2:229912728:A:T	0.4472	A	T	0.6575	0.0082	0.0107	36659	63137	8.5	0.3628	2	229912728	2	229912728	*	rs6436892	H	230777444	rs6436892	A	T	0.6676	-0.0152	0.0018	1.9e-16	690715	230777444	229912728	2	229912728	2	229912728	*	H	0.766355	-8.44444
chr4:14153953:T:C	0.9158	T	C	0.6256	-0.0011	0.0104	36659	63137	24.7	0.2084	4	14153953	4	14153953	*	rs10939533	Y	14155577	rs10939533	T	C	0.6259	0.0063	0.0018	0.00036	686196	14155577	14153953	4	14153953	4	14153953	*	Y	-0.105769	3.5
chr12:89467488:C:G	0.5685	C	G	0.2887	-0.0064	0.0112	36659	63137	50	0.02937	12	89467488	12	89467488	*	rs9308287	S	89861265	rs9308287	C	G	0.286	-0.0094	0.0018	1.5e-07	794234	89861265	89467488	12	89467488	12	89467488	*	S	-0.571429	-5.22222
chr6:162706611:C:T	0.6464	T	C	0.3691	-0.0048	0.0105	36659	63137	37.6	0.09894	6	162706611	6	162706611	*	rs2849523	Y	163127643	rs2849523	T	C	0.3616	0.0091	0.0018	4.5e-07	690038	163127643	162706611	6	162706611	6	162706611	*	Y	-0.457143	5.05556
chr12:41437372:C:T	0.158	T	C	0.4602	0.0143	0.0101	36659	63137	0	0.6153	12	41437372	12	41437372	*	rs2730829	Y	41831174	rs2730829	T	C	0.4733	0.0148	0.0017	8.2e-18	686458	41831174	41437372	12	41437372	12	41437372	*	Y	1.41584	8.70588
chr11:64838705:C:T	0.03986	T	C	0.1056	0.0346	0.0168	36659	63137	0	0.8263	11	64838705	11	64838705	*	rs653343	Y	64606177	rs653343	T	C	0.1092	-0.0155	0.0029	1.3e-07	645895	64606177	64838705	11	64838705	11	64838705	*	Y	2.05952	-5.34483
chr3:127256104:G:T	0.3286	T	G	0.2643	0.0113	0.0115	36659	63137	0	0.8964	3	127256104	3	127256104	*	rs11928804	K	126974947	rs11928804	T	G	0.258	0.0087	0.002	1.1e-05	686393	126974947	127256104	3	127256104	3	127256104	*	K	0.982609	4.35
chr13:59160566:G:C	0.9694	C	G	0.7108	-0.0004	0.0115	36659	63137	41.8	0.07064	13	59160566	13	59160566	*	rs2322368	V	59734700	rs2322368	C	G	0.6998	0.0078	0.002	7.3e-05	664453	59734700	59160566	13	59160566	13	59160566	*	V	-0.0347826	3.9
chr2:218537648:G:A	0.4757	A	G	0.56	0.0074	0.0103	36659	63137	4.9	0.3967	2	218537648	2	218537648	*	rs526134	R	219402371	rs526134	A	G	0.5691	-0.0111	0.0017	1.8e-10	686195	219402371	218537648	2	218537648	2	218537648	*	R	0.718447	-6.52941
chr20:48348412:G:A	0.5902	A	G	0.6938	0.006	0.0111	36659	63137	0	0.5207	20	48348412	20	48348412	*	rs428597	R	46977155	rs428597	A	G	0.6885	0.007	0.002	0.00043	552106	46977155	48348412	20	48348412	20	48348412	*	R	0.540541	3.5
chr3:154068514:C:T	0.2126	T	C	0.1285	-0.0189	0.0152	36659	63137	0	0.5044	3	154068514	3	154068514	*	rs1727923	Y	153786303	rs1727923	T	C	0.1411	-0.0124	0.0025	4.1e-07	689706	153786303	154068514	3	154068514	3	154068514	*	Y	-1.24342	-4.96
chr9:80670648:C:T	0.1226	T	C	0.3419	-0.0164	0.0106	36659	63137	0	0.5972	9	80670648	9	80670648	*	rs7048730	Y	83285563	rs7048730	T	C	0.3587	-0.0079	0.0018	1.3e-05	690469	83285563	80670648	9	80670648	9	80670648	*	Y	-1.54717	-4.38889
chr2:142671959:G:A	0.3201	A	G	0.4795	0.0102	0.0102	36659	63137	0	0.8039	2	142671959	2	142671959	*	rs6713330	R	143429528	rs6713330	A	G	0.4933	-0.0075	0.0017	1.6e-05	678847	143429528	142671959	2	142671959	2	142671959	*	R	1	-4.41176
chr8:111421535:A:G	0.07139	A	G	0.2073	-0.0226	0.0125	36659	63137	1.5	0.427	8	111421535	8	111421535	*	rs9969655	R	112433764	rs9969655	A	G	0.1997	-0.0093	0.0023	7.2e-05	529286	112433764	111421535	8	111421535	8	111421535	*	R	-1.808	-4.04348
chr5:107240342:A:C	0.2936	A	C	0.3876	-0.0109	0.0104	36659	63137	51.1	0.02544	5	107240342	5	107240342	*	rs4957699	M	106576043	rs4957699	A	C	0.3691	0.0071	0.0019	0.00028	527693	106576043	107240342	5	107240342	5	107240342	*	M	-1.04808	3.73684
chr9:98716384:A:G	0.5788	A	G	0.2487	0.0066	0.0119	36659	63137	0	0.6148	9	98716384	9	98716384	*	rs404680	R	101478666	rs404680	A	G	0.2468	0.0127	0.002	2.7e-10	692288	101478666	98716384	9	98716384	9	98716384	*	R	0.554622	6.35
chr12:17974990:A:C	0.7048	A	C	0.2115	0.0047	0.0125	36659	63137	0	0.5496	12	17974990	12	17974990	*	rs7957682	M	18127924	rs7957682	A	C	0.213	0.0094	0.0021	8.6e-06	689196	18127924	17974990	12	17974990	12	17974990	*	M	0.376	4.47619
chr2:203019927:G:A	0.2881	A	G	0.25	0.0124	0.0117	36659	63137	0	0.6839	2	203019927	2	203019927	*	rs7597401	R	203884650	rs7597401	A	G	0.2639	-0.0079	0.0018	1.9e-05	787660	203884650	203019927	2	203019927	2	203019927	*	R	1.05983	-4.38889
chr20:37597632:T:C	0.1491	T	C	0.2364	-0.0177	0.0123	36659	63137	26	0.1962	20	37597632	20	37597632	*	rs4809739	Y	36226034	rs4809739	T	C	0.227	-0.0072	0.002	0.00041	692410	36226034	37597632	20	37597632	20	37597632	*	Y	-1.43902	-3.6
chr17:47238547:G:A	0.01775	A	G	0.2827	0.0265	0.0112	36659	63137	30.2	0.1583	17	47238547	17	47238547	*	rs11651477	R	45315913	rs11651477	A	G	0.2779	0.0086	0.002	1.2e-05	687755	45315913	47238547	17	47238547	17	47238547	*	R	2.36607	4.3
chr6:112806385:G:A	0.7888	A	G	0.8719	-0.0041	0.0153	36659	63137	18.1	0.2714	6	112806385	6	112806385	*	rs3862839	R	113127587	rs3862839	A	G	0.8834	0.0119	0.0027	9.6e-06	692536	113127587	112806385	6	112806385	6	112806385	*	R	-0.267974	4.40741
chr14:62121898:G:C	0.0697	C	G	0.3937	-0.0188	0.0104	36659	63137	0	0.6718	14	62121898	14	62121898	*	rs10147559	S	62588616	rs10147559	C	G	0.4052	-0.0075	0.0018	2.3e-05	679110	62588616	62121898	14	62121898	14	62121898	*	S	-1.80769	-4.16667
chr8:3636540:T:C	0.9408	T	C	0.5196	-0.0008	0.0102	36659	63137	51	0.02553	8	3636540	8	3636540	*	rs13279667	Y	3494062	rs13279667	T	C	0.5396	-0.0063	0.0017	0.00028	686082	3494062	3636540	8	3636540	8	3636540	*	Y	-0.0784314	-3.70588
chr6:142874752:G:T	0.2992	T	G	0.3624	0.0109	0.0105	36659	63137	0	0.8729	6	142874752	6	142874752	*	rs198678	K	143195889	rs198678	T	G	0.3607	0.0113	0.0018	4.5e-10	690808	143195889	142874752	6	142874752	6	142874752	*	K	1.0381	6.27778
chr11:92050368:T:C	0.7516	T	C	0.7168	0.0036	0.0113	36659	63137	0	0.8145	11	92050368	11	92050368	*	rs1945851	Y	91783534	rs1945851	T	C	0.7204	-0.008	0.0019	3.6e-05	691884	91783534	92050368	11	92050368	11	92050368	*	Y	0.318584	-4.21053
chr10:60094986:G:T	0.8677	T	G	0.6106	0.0017	0.0104	36659	63137	9	0.3588	10	60094986	10	60094986	*	rs10994195	K	61854744	rs10994195	T	G	0.6144	-0.0075	0.0018	2.1e-05	692481	61854744	60094986	10	60094986	10	60094986	*	K	0.163462	-4.16667
chr6:35150219:G:C	0.5483	C	G	0.0446	-0.0147	0.0244	36659	63137	26.2	0.1945	6	35150219	6	35150219	*	rs16872293	S	35117996	rs16872293	C	G	0.04537	0.0241	0.0043	2e-08	680305	35117996	35150219	6	35150219	6	35150219	*	S	-0.602459	5.60465
chr8:10947333:G:A	0.08418	A	G	0.3901	0.0178	0.0103	36390	62462	0	0.7426	8	10947333	8	10947333	*	rs7000276	R	10804843	rs7000276	A	G	0.3997	-0.0142	0.0018	4.5e-15	675430	10804843	10947333	8	10947333	8	10947333	*	R	1.72816	-7.88889
chr9:120170302:G:A	0.6566	A	G	0.2476	0.0052	0.0117	36659	63137	34.2	0.125	9	120170302	9	120170302	*	rs4836805	R	122932580	rs4836805	A	G	0.2437	-0.0083	0.002	3e-05	689821	122932580	120170302	9	120170302	9	120170302	*	R	0.444444	-4.15
chr12:131691887:T:C	0.8841	T	C	0.3437	-0.0016	0.0108	36659	63137	3.9	0.4053	12	131691887	12	131691887	*	rs4246274	Y	132176432	rs4246274	T	C	0.3318	-0.0069	0.0019	0.00024	687388	132176432	131691887	12	131691887	12	131691887	*	Y	-0.148148	-3.63158
chr2:82636256:T:A	0.197	A	T	0.1639	0.0176	0.0136	36659	63137	0	0.8375	2	82636256	2	82636256	*	rs4852690	W	82863380	rs4852690	A	T	0.1655	0.0082	0.0023	0.00046	688745	82863380	82636256	2	82636256	2	82636256	*	W	1.29412	3.56522
chr10:82467108:A:C	0.04851	A	C	0.7063	-0.0219	0.0111	36659	63137	10.7	0.342	10	82467108	10	82467108	*	rs1937971	M	84226864	rs1937971	A	C	0.7041	0.0079	0.0019	3.5e-05	681929	84226864	82467108	10	82467108	10	82467108	*	M	-1.97297	4.15789
chr11:65035879:A:G	0.6209	A	G	0.2906	0.0055	0.0111	36659	63137	22.3	0.2307	11	65035879	11	65035879	*	rs562590	R	64803351	rs562590	A	G	0.286	0.007	0.0019	0.00026	689948	64803351	65035879	11	65035879	11	65035879	*	R	0.495495	3.68421
chr8:11805376:G:A	0.7409	A	G	0.1557	0.0046	0.0139	36390	62462	0.5	0.4327	8	11805376	8	11805376	*	rs10098874	R	11662885	rs10098874	A	G	0.1624	-0.0136	0.0023	4.9e-09	690969	11662885	11805376	8	11805376	8	11805376	*	R	0.330935	-5.91304
chr11:66290611:T:G	0.4956	T	G	0.5437	-0.0069	0.0102	36659	63137	0	0.8864	11	66290611	11	66290611	*	rs556595	K	66058082	rs556595	T	G	0.5403	0.0092	0.0017	1.1e-07	688991	66058082	66290611	11	66290611	11	66290611	*	K	-0.676471	5.41176
chr20:55846570:C:A	0.008553	A	C	0.2457	-0.0308	0.0117	36659	63137	0	0.7773	20	55846570	20	55846570	*	rs6092192	M	54421626	rs6092192	A	C	0.2461	-0.0118	0.002	5.1e-09	688369	54421626	55846570	20	55846570	20	55846570	*	M	-2.63248	-5.9
chr6:28085045:A:C	0.987	A	C	0.8819	0.0003	0.0157	36659	63137	0	0.5473	6	28085045	6	28085045	*	rs1321505	V	28052823	rs1321505	A	C	0.877	-0.0134	0.0024	4.1e-08	692587	28052823	28085045	6	28085045	6	28085045	*	V	0.0191083	-5.58333
chr6:135668512:G:A	0.8682	A	G	0.3669	-0.0017	0.0105	36659	63137	0	0.8421	6	135668512	6	135668512	*	rs9321521	R	135989650	rs9321521	A	G	0.361	0.0075	0.0018	2.4e-05	691188	135989650	135668512	6	135668512	6	135668512	*	R	-0.161905	4.16667
chr1:151131602:C:T	0.1893	T	C	0.4156	0.0136	0.0103	36659	63137	0	0.5427	1	151131602	1	151131602	*	rs4971004	Y	151104078	rs4971004	T	C	0.419	-0.008	0.0018	5.8e-06	692478	151104078	151131602	1	151131602	1	151131602	*	Y	1.32039	-4.44444
chr17:58737095:A:G	0.1368	A	G	0.6427	0.0158	0.0106	36659	63137	0	0.7947	17	58737095	17	58737095	*	rs304262	R	56814456	rs304262	A	G	0.662	-0.0065	0.0017	0.00018	793103	56814456	58737095	17	58737095	17	58737095	*	R	1.49057	-3.82353
chr1:184759898:C:G	0.3007	C	G	0.4843	-0.0105	0.0102	36659	63137	17.3	0.2794	1	184759898	1	184759898	*	rs861578	S	184729032	rs861578	C	G	0.465	-0.0069	0.0018	8.9e-05	671649	184729032	184759898	1	184759898	1	184759898	*	S	-1.02941	-3.83333
chr9:132051571:T:A	0.7713	A	T	0.6568	0.0031	0.0108	36659	63137	0	0.7875	9	132051571	9	132051571	*	rs4617289	W	134926958	rs4617289	A	T	0.6762	-0.0095	0.0018	2.7e-07	691415	134926958	132051571	9	132051571	9	132051571	*	W	0.287037	-5.27778
chr17:43138596:G:T	0.2703	T	G	0.3304	0.0118	0.0107	36659	63137	0	0.9767	17	43138596	17	43138596	*	rs11656097	K	41290613	rs11656097	T	G	0.324	-0.0075	0.0018	4.7e-05	692557	41290613	43138596	17	43138596	17	43138596	*	K	1.1028	-4.16667
chr13:97694846:G:A	0.2215	A	G	0.3639	0.0129	0.0106	36659	63137	0	0.4537	13	97694846	13	97694846	*	rs8000730	R	98347100	rs8000730	A	G	0.3821	-0.0074	0.0018	3.4e-05	690710	98347100	97694846	13	97694846	13	97694846	*	R	1.21698	-4.11111
chr17:57421016:C:T	0.8403	T	C	0.0502	0.0048	0.0236	36659	63137	0	0.4667	17	57421016	17	57421016	*	rs13380814	Y	55498377	rs13380814	T	C	0.05104	-0.0148	0.0037	7.3e-05	773319	55498377	57421016	17	57421016	17	57421016	*	Y	0.20339	-4
chr8:78226832:G:A	0.2363	A	G	0.4561	-0.012	0.0102	36659	63137	35.1	0.1178	8	78226832	8	78226832	*	rs6989498	R	79139067	rs6989498	A	G	0.458	-0.0062	0.0017	0.00034	691821	79139067	78226832	8	78226832	8	78226832	*	R	-1.17647	-3.64706
chr16:72160426:T:C	0.008872	T	C	0.4643	0.0265	0.0101	36659	63137	0	0.6414	16	72160426	16	72160426	*	rs3844425	Y	72194325	rs3844425	T	C	0.4752	-0.0094	0.0017	4.9e-08	687819	72194325	72160426	16	72160426	16	72160426	*	Y	2.62376	-5.52941
chr1:119000848:G:A	0.726	A	G	0.7019	-0.0039	0.0111	36659	63137	0	0.7078	1	119000848	1	119000848	*	rs7525637	R	119543471	rs7525637	A	G	0.7202	-0.0101	0.0018	2.6e-08	790006	119543471	119000848	1	119000848	1	119000848	*	R	-0.351351	-5.61111
chr6:98080528:G:A	0.3654	A	G	0.3855	-0.0094	0.0104	36659	63137	0	0.8895	6	98080528	6	98080528	*	rs4458695	R	98528404	rs4458695	A	G	0.3974	-0.0151	0.0018	7.8e-18	691983	98528404	98080528	6	98080528	6	98080528	*	R	-0.903846	-8.38889
chr5:108173844:C:G	0.2153	C	G	0.814	-0.016	0.0129	36659	63137	0	0.6136	5	108173844	5	108173844	*	rs34388	V	107509545	rs34388	C	G	0.8069	0.0213	0.0022	6.7e-23	689534	107509545	108173844	5	108173844	5	108173844	*	V	-1.24031	9.68182
chr10:33679409:T:C	0.5285	T	C	0.7707	-0.0076	0.012	36659	63137	23.7	0.218	10	33679409	10	33679409	*	rs16934742	Y	33968337	rs16934742	T	C	0.7723	-0.0099	0.002	1.1e-06	691474	33968337	33679409	10	33679409	10	33679409	*	Y	-0.633333	-4.95
chr12:19828193:C:T	0.434	T	C	0.1871	0.0102	0.013	36659	63137	0	0.6426	12	19828193	12	19828193	*	rs12311091	Y	19981127	rs12311091	T	C	0.1907	-0.0085	0.0022	0.00013	688271	19981127	19828193	12	19828193	12	19828193	*	Y	0.784615	-3.86364
chr4:110639267:C:T	0.7325	T	C	0.6745	-0.0038	0.0112	36659	63137	22	0.2336	4	110639267	4	110639267	*	rs1982361	Y	111560423	rs1982361	T	C	0.6953	-0.0089	0.0019	2.5e-06	688967	111560423	110639267	4	110639267	4	110639267	*	Y	-0.339286	-4.68421
chr3:11618938:A:C	0.08646	A	C	0.7138	0.0192	0.0112	36659	63137	6.6	0.3805	3	11618938	3	11618938	*	rs2574720	M	11660412	rs2574720	A	C	0.7201	-0.0101	0.0019	1.4e-07	690719	11660412	11618938	3	11618938	3	11618938	*	M	1.71429	-5.31579
chr5:96219187:C:T	0.5882	T	C	0.732	-0.0062	0.0115	36659	63137	0	0.661	5	96219187	5	96219187	*	rs4637573	Y	95554891	rs4637573	T	C	0.7415	0.0108	0.002	4.7e-08	685544	95554891	96219187	5	96219187	5	96219187	*	Y	-0.53913	5.4
chr13:98453638:G:C	0.5903	C	G	0.3642	0.0057	0.0106	36659	63137	0	0.6991	13	98453638	13	98453638	*	rs9517313	S	99105892	rs9517313	C	G	0.3685	0.0086	0.0018	1.2e-06	692241	99105892	98453638	13	98453638	13	98453638	*	S	0.537736	4.77778
chr14:98170446:A:G	0.6519	A	G	0.843	-0.0063	0.0139	36659	63137	19.7	0.256	14	98170446	14	98170446	*	rs17096595	R	98636783	rs17096595	A	G	0.8527	0.0131	0.0025	1.1e-07	691500	98636783	98170446	14	98170446	14	98170446	*	R	-0.453237	5.24
chr5:101776804:C:A	0.9195	A	C	0.1314	-0.0015	0.015	36659	63137	0	0.8991	5	101776804	5	101776804	*	rs7708037	M	101112508	rs7708037	A	C	0.1477	0.0104	0.0025	2.4e-05	687964	101112508	101776804	5	101776804	5	101776804	*	M	-0.1	4.16
chr13:53331882:G:A	0.1545	A	G	0.3027	-0.0158	0.0111	36659	63137	0	0.6525	13	53331882	13	53331882	*	rs1079232	R	53906017	rs1079232	A	G	0.3114	0.0091	0.0019	1.2e-06	692343	53906017	53331882	13	53331882	13	53331882	*	R	-1.42342	4.78947
chr5:64412305:C:T	0.06416	T	C	0.4063	-0.019	0.0103	36659	63137	0	0.7485	5	64412305	5	64412305	*	rs6896012	Y	63708132	rs6896012	T	C	0.4124	-0.0076	0.0017	1.4e-05	692425	63708132	64412305	5	64412305	5	64412305	*	Y	-1.84466	-4.47059
chr5:112191785:T:C	0.03696	T	C	0.728	0.0237	0.0114	36659	63137	0	0.9807	5	112191785	5	112191785	*	rs2288396	Y	111527482	rs2288396	T	C	0.7404	-0.01	0.002	4.7e-07	688340	111527482	112191785	5	112191785	5	112191785	*	Y	2.07895	-5
chr14:78987199:G:A	0.8002	A	G	0.2167	0.0031	0.0123	36659	63137	0	0.9518	14	78987199	14	78987199	*	rs11624311	R	79453542	rs11624311	A	G	0.2252	-0.013	0.0021	4.7e-10	687713	79453542	78987199	14	78987199	14	78987199	*	R	0.252033	-6.19048
chr4:88932447:C:T	0.3164	T	C	0.575	0.0102	0.0101	36659	63137	0	0.7746	4	88932447	4	88932447	*	rs1458562	Y	89853598	rs1458562	T	C	0.5783	-0.0065	0.0017	0.00018	692454	89853598	88932447	4	88932447	4	88932447	*	Y	1.0099	-3.82353
chr13:27030172:T:C	0.5943	T	C	0.6904	-0.0058	0.0109	36659	63137	0	0.8718	13	27030172	13	27030172	*	rs9512504	Y	27604309	rs9512504	T	C	0.6842	0.0065	0.0018	0.00023	788181	27604309	27030172	13	27030172	13	27030172	*	Y	-0.53211	3.61111
chr14:26588286:T:C	0.3583	T	C	0.7531	0.0108	0.0118	36659	63137	0	0.5429	14	26588286	14	26588286	*	rs12323384	Y	27057492	rs12323384	T	C	0.7544	0.0071	0.002	0.00039	689585	27057492	26588286	14	26588286	14	26588286	*	Y	0.915254	3.55
chr11:28648417:T:C	0.208	T	C	0.6284	-0.0131	0.0104	36659	63137	0	0.5899	11	28648417	11	28648417	*	rs7942414	Y	28669964	rs7942414	T	C	0.6247	0.0072	0.0018	5.6e-05	689296	28669964	28648417	11	28648417	11	28648417	*	Y	-1.25962	4
chr13:59480811:C:T	0.4655	T	C	0.1115	0.0117	0.016	36659	63137	0	0.7814	13	59480811	13	59480811	*	rs17715282	Y	60054945	rs17715282	T	C	0.1196	0.01	0.0027	0.00021	677425	60054945	59480811	13	59480811	13	59480811	*	Y	0.73125	3.7037
chr6:25720584:A:G	0.4973	A	G	0.7302	-0.0077	0.0113	36659	63137	0	0.554	6	25720584	6	25720584	*	rs9348692	R	25720812	rs9348692	A	G	0.7176	0.0103	0.0019	5.2e-08	691992	25720812	25720584	6	25720584	6	25720584	*	R	-0.681416	5.42105
chr4:142973799:T:C	0.8933	T	C	0.7513	0.0016	0.0116	36659	63137	53.1	0.01892	4	142973799	4	142973799	*	rs13139834	Y	143894952	rs13139834	T	C	0.7518	-0.0099	0.002	6.1e-07	691954	143894952	142973799	4	142973799	4	142973799	*	Y	0.137931	-4.95
chr7:72093626:G:C	0.7199	C	G	0.2265	-0.0043	0.012	36659	63137	55	0.01396	7	72093626	7	72093626	*	rs10950295	S	71558611	rs10950295	C	G	0.2187	-0.0113	0.0021	6.3e-08	692394	71558611	72093626	7	72093626	7	72093626	*	S	-0.358333	-5.38095
chr12:27079309:C:A	0.6843	A	C	0.4366	-0.0041	0.0102	36659	63137	31.3	0.1493	12	27079309	12	27079309	*	rs708164	M	27232242	rs708164	A	C	0.4681	0.0066	0.0017	0.00013	692555	27232242	27079309	12	27079309	12	27079309	*	M	-0.401961	3.88235
chr6:78746852:C:A	0.356	A	C	0.4445	-0.0093	0.0101	36659	63137	47.2	0.04111	6	78746852	6	78746852	*	rs9350772	M	79456569	rs9350772	A	C	0.4521	0.0069	0.0017	7.6e-05	692087	79456569	78746852	6	78746852	6	78746852	*	M	-0.920792	4.05882
chr7:150970982:C:T	0.1464	T	C	0.6212	0.0152	0.0104	36659	63137	0	0.9053	7	150970982	7	150970982	*	rs10236214	Y	150668070	rs10236214	T	C	0.6407	0.0128	0.0017	1.5e-13	785742	150668070	150970982	7	150970982	7	150970982	*	Y	1.46154	7.52941
chr6:56971347:C:A	0.03315	A	C	0.2233	-0.0259	0.0122	36659	63137	0	0.5953	6	56971347	6	56971347	*	rs9475760	M	56836145	rs9475760	A	C	0.2157	0.0092	0.0021	9.1e-06	691948	56836145	56971347	6	56971347	6	56971347	*	M	-2.12295	4.38095
chr6:154047412:C:T	0.1266	T	C	0.2142	0.0186	0.0122	36659	63137	50.4	0.0277	6	154047412	6	154047412	*	rs511435	Y	154368547	rs511435	T	C	0.215	0.0121	0.0021	1e-08	691898	154368547	154047412	6	154047412	6	154047412	*	Y	1.52459	5.7619
chr14:72711014:A:G	0.8991	A	G	0.5074	-0.0013	0.0101	36659	63137	0	0.8351	14	72711014	14	72711014	*	rs7155359	R	73177722	rs7155359	A	G	0.4882	0.0103	0.0017	3.7e-09	679173	73177722	72711014	14	72711014	14	72711014	*	R	-0.128713	6.05882
chr4:28039202:A:G	0.08123	A	G	0.3751	0.0182	0.0104	36659	63137	15.7	0.2945	4	28039202	4	28039202	*	rs2309673	R	28040824	rs2309673	A	G	0.3724	0.0066	0.0018	0.00023	691293	28040824	28039202	4	28039202	4	28039202	*	R	1.75	3.66667
chr1:48298747:C:T	0.2954	T	C	0.4087	-0.0108	0.0103	36659	63137	0	0.7515	1	48298747	1	48298747	*	rs1056042	N	48764419	rs1056042	T	C	0.4124	0.0062	0.0017	0.00039	674759	48764419	48298747	1	48298747	1	48298747	*	N	-1.04854	3.64706
chr2:142105100:T:A	0.5399	A	T	0.6678	0.0066	0.0108	36659	63137	58.4	0.007452	2	142105100	2	142105100	*	rs2167053	W	142862669	rs2167053	A	T	0.6758	-0.0066	0.0019	0.00036	688216	142862669	142105100	2	142105100	2	142105100	*	W	0.611111	-3.47368
chr14:41110312:G:A	0.7157	A	G	0.7964	-0.0046	0.0126	36659	63137	0	0.7715	14	41110312	14	41110312	*	rs8003471	R	41579517	rs8003471	A	G	0.79	0.0092	0.0022	2.5e-05	692437	41579517	41110312	14	41110312	14	41110312	*	R	-0.365079	4.18182
chr8:14235103:T:C	0.04398	T	C	0.9375	-0.0418	0.0207	36659	63137	43.2	0.062	8	14235103	8	14235103	*	rs17118845	Y	14092612	rs17118845	T	C	0.93259	-0.0164	0.0033	8.4e-07	776559	14092612	14235103	8	14235103	8	14235103	*	Y	-2.01932	-4.9697
chr14:102292582:G:A	0.8082	A	G	0.0894	-0.0043	0.0177	36659	63137	13	0.3203	14	102292582	14	102292582	*	rs8015818	R	102758919	rs8015818	A	G	0.08893	0.0184	0.0031	2.8e-09	692415	102758919	102292582	14	102292582	14	102292582	*	R	-0.242938	5.93548
chr1:96754801:C:T	0.1892	T	C	0.1796	0.0171	0.013	36659	63137	0	0.9582	1	96754801	1	96754801	*	rs6666522	Y	97220357	rs6666522	T	C	0.1749	-0.0081	0.0023	0.00031	691982	97220357	96754801	1	96754801	1	96754801	*	Y	1.31538	-3.52174
chr6:82601419:A:C	0.6005	A	C	0.6794	0.0056	0.0108	36659	63137	0	0.6595	6	82601419	6	82601419	*	rs285982	M	83311136	rs285982	A	C	0.6759	-0.0075	0.0019	5.5e-05	680492	83311136	82601419	6	82601419	6	82601419	*	M	0.518519	-3.94737
chr9:100110775:T:A	0.9152	A	T	0.56	-0.0011	0.0102	36659	63137	7	0.3768	9	100110775	9	100110775	*	rs7847213	W	102873057	rs7847213	A	T	0.5689	0.0108	0.0017	4.4e-10	692108	102873057	100110775	9	100110775	9	100110775	*	W	-0.107843	6.35294
chr13:86041213:G:A	0.2922	A	G	0.5647	0.0109	0.0103	36659	63137	0	0.9454	13	86041213	13	86041213	*	rs7983827	R	86615348	rs7983827	A	G	0.5909	0.0069	0.0018	9.3e-05	688825	86615348	86041213	13	86041213	13	86041213	*	R	1.05825	3.83333
chr19:45322222:C:G	2.666e-09	C	G	0.6252	0.0628	0.0105	36659	63137	0	0.4801	19	45322222	19	45322222	*	rs10410448	V	45825480	rs10410448	C	G	0.626	-0.0056	0.0018	0.0021	681212	45825480	45322222	19	45322222	19	45322222	*	V	5.98095	-3.11111
chr17:18089479:T:G	0.566	T	G	0.4237	-0.0059	0.0103	36659	63137	0	0.5162	17	18089479	17	18089479	*	rs4925138	K	17992793	rs4925138	T	G	0.4015	-0.0073	0.0018	6.6e-05	672939	17992793	18089479	17	18089479	17	18089479	*	K	-0.572816	-4.05556
chr8:20714649:A:C	0.6159	A	C	0.5897	0.0051	0.0102	36659	63137	0	0.5027	8	20714649	8	20714649	*	rs2616233	M	20572160	rs2616233	A	C	0.5991	0.0072	0.0018	3.7e-05	691614	20572160	20714649	8	20714649	8	20714649	*	M	0.5	4
chr15:66617886:A:G	0.5633	A	G	0.841	0.0081	0.014	36659	63137	21.5	0.2388	15	66617886	15	66617886	*	rs2469147	R	66910224	rs2469147	A	G	0.8399	-0.0099	0.0024	3.6e-05	689640	66910224	66617886	15	66617886	15	66617886	*	R	0.578571	-4.125
chr11:11750432:A:T	0.7108	A	T	0.411	-0.0038	0.0104	36659	63137	0	0.8802	11	11750432	11	11750432	*	rs10500748	W	11771979	rs10500748	A	T	0.429	0.0101	0.0018	7.7e-09	684690	11771979	11750432	11	11750432	11	11750432	*	W	-0.365385	5.61111
chr4:103090084:T:A	0.5845	A	T	0.2047	0.0069	0.0126	36659	63137	0	0.6523	4	103090084	4	103090084	*	rs12508128	W	104011241	rs12508128	A	T	0.2017	-0.0113	0.0022	2e-07	685027	104011241	103090084	4	103090084	4	103090084	*	W	0.547619	-5.13636
chr18:60172536:C:A	0.05163	A	C	0.2309	-0.0232	0.0119	36659	63137	0	0.534	18	60172536	18	60172536	*	rs571312	M	57839769	rs571312	A	C	0.2311	0.0542	0.0019	1.8e-176	795371	57839769	60172536	18	60172536	18	60172536	*	M	-1.94958	28.5263
chr13:55167499:A:G	0.4342	A	G	0.7992	0.0098	0.0126	36659	63137	0	0.4961	13	55167499	13	55167499	*	rs3125746	R	55741634	rs3125746	A	G	0.7961	0.0084	0.0021	8.5e-05	692549	55741634	55167499	13	55167499	13	55167499	*	R	0.777778	4
chr8:94356881:T:C	0.6439	T	C	0.7041	0.0051	0.0111	36659	63137	10.4	0.3455	8	94356881	8	94356881	*	rs16916760	Y	95369109	rs16916760	T	C	0.7158	0.0116	0.0019	1.2e-09	691468	95369109	94356881	8	94356881	8	94356881	*	Y	0.459459	6.10526
chr7:1928609:A:C	0.9822	A	C	0.2688	0.0003	0.0114	36659	63137	36.3	0.1085	7	1928609	7	1928609	*	rs12699476	M	1968245	rs12699476	A	C	0.2571	-0.0098	0.002	9e-07	690999	1968245	1928609	7	1928609	7	1928609	*	M	0.0263158	-4.9
chr18:60248736:T:C	0.1544	T	C	0.4899	0.0146	0.0103	36659	63137	0	0.8809	18	60248736	18	60248736	*	rs752720	H	57915969	rs752720	T	C	0.4764	-0.022	0.0017	3.5e-39	766846	57915969	60248736	18	60248736	18	60248736	*	H	1.41748	-12.9412
chr1:45544274:G:T	0.2669	T	G	0.4425	-0.0113	0.0102	36659	63137	0	0.5849	1	45544274	1	45544274	*	rs512026	K	46009946	rs512026	T	G	0.4373	0.007	0.0017	5.2e-05	691069	46009946	45544274	1	45544274	1	45544274	*	K	-1.10784	4.11765
chr3:60689370:G:A	0.6401	A	G	0.0315	0.0135	0.0289	36659	63137	0	0.5936	3	60689370	3	60689370	*	rs9868891	R	60675103	rs9868891	A	G	0.03403	0.0165	0.0047	0.00047	680858	60675103	60689370	3	60689370	3	60689370	*	R	0.467128	3.51064
chr18:25540628:T:A	0.9613	A	T	0.4049	-0.0005	0.0103	36659	63137	0	0.6157	18	25540628	18	25540628	*	rs8096394	W	23120592	rs8096394	A	T	0.4167	0.008	0.0018	5.6e-06	687175	23120592	25540628	18	25540628	18	25540628	*	W	-0.0485437	4.44444
chr12:1983379:C:G	0.5873	C	G	0.6777	-0.0059	0.0109	36390	62462	0	0.8645	12	1983379	12	1983379	*	rs11062041	V	2092545	rs11062041	C	G	0.6867	0.0087	0.0019	3e-06	691635	2092545	1983379	12	1983379	12	1983379	*	V	-0.541284	4.57895
chr20:52595324:A:G	0.9212	A	G	0.7828	0.0012	0.0122	36659	63137	0	0.6485	20	52595324	20	52595324	*	rs12479995	R	51211863	rs12479995	A	G	0.7868	0.0197	0.0021	1.5e-20	685333	51211863	52595324	20	52595324	20	52595324	*	R	0.0983607	9.38095
chr19:45553362:C:T	0.03079	T	C	0.6331	0.0228	0.0105	36659	63137	0	0.6451	19	45553362	19	45553362	*	rs3826861	Y	46056620	rs3826861	T	C	0.6353	-0.0069	0.0018	0.00017	663706	46056620	45553362	19	45553362	19	45553362	*	Y	2.17143	-3.83333
chr10:21081491:T:C	0.7341	T	C	0.8658	-0.005	0.0148	36659	63137	0	0.5438	10	21081491	10	21081491	*	rs7097035	Y	21370420	rs7097035	T	C	0.8546	-0.0111	0.0024	5.7e-06	690459	21370420	21081491	10	21081491	10	21081491	*	Y	-0.337838	-4.625
chr5:30073081:C:G	0.7847	C	G	0.779	-0.0033	0.0122	36659	63137	0	0.5419	5	30073081	5	30073081	*	rs11955054	B	30073188	rs11955054	C	G	0.7839	0.0093	0.0021	1e-05	685707	30073188	30073081	5	30073081	5	30073081	*	B	-0.270492	4.42857
chr11:69597443:G:A	0.3396	A	G	0.718	0.0109	0.0114	36659	63137	0	0.6535	11	69597443	11	69597443	*	rs7121742	R	69412211	rs7121742	A	G	0.726	-0.0123	0.0019	3.1e-10	690809	69412211	69597443	11	69597443	11	69597443	*	R	0.95614	-6.47368
chr2:36582924:T:C	0.9295	T	C	0.6307	-0.0009	0.0105	36659	63137	43.6	0.05987	2	36582924	2	36582924	*	rs13385408	Y	36810067	rs13385408	T	C	0.6444	-0.0096	0.0018	6.2e-08	691098	36810067	36582924	2	36582924	2	36582924	*	Y	-0.0857143	-5.33333
chr11:119491439:C:T	0.1533	T	C	0.3463	0.0153	0.0107	36659	63137	0	0.8822	11	119491439	11	119491439	*	rs521053	Y	119362151	rs521053	T	C	0.3549	0.0069	0.0018	0.00015	677324	119362151	119491439	11	119491439	11	119491439	*	Y	1.42991	3.83333
chr9:70876563:A:T	0.8665	A	T	0.9176	-0.0031	0.0187	36659	63137	40.5	0.07899	9	70876563	9	70876563	*	rs11787887	W	73491479	rs11787887	A	T	0.932	0.0127	0.0035	0.00025	679225	73491479	70876563	9	70876563	9	70876563	*	W	-0.165775	3.62857
chr5:130859001:G:A	0.0006543	A	G	0.2736	0.0383	0.0112	36659	63137	0	0.8777	5	130859001	5	130859001	*	rs7700432	R	130194694	rs7700432	A	G	0.2722	-0.0098	0.0019	4.5e-07	690643	130194694	130859001	5	130859001	5	130859001	*	R	3.41964	-5.15789
chr6:40351655:C:T	0.9181	T	C	0.0939	-0.0018	0.0173	36659	63137	0	0.5525	6	40351655	6	40351655	*	rs17619309	Y	40319394	rs17619309	T	C	0.1037	0.01	0.0028	0.00047	672117	40319394	40351655	6	40351655	6	40351655	*	Y	-0.104046	3.57143
chr3:10376245:T:C	0.4781	T	C	0.6298	-0.0074	0.0104	36659	63137	0	0.5401	3	10376245	3	10376245	*	rs741495	Y	10417929	rs741495	T	C	0.6228	0.0072	0.0018	5.1e-05	682434	10417929	10376245	3	10376245	3	10376245	*	Y	-0.711538	4
chr2:112936218:C:T	0.1243	T	C	0.2104	-0.019	0.0124	36659	63137	0	0.9763	2	112936218	2	112936218	*	rs11683669	Y	113693795	rs11683669	T	C	0.2209	-0.0076	0.0021	0.00027	690102	113693795	112936218	2	112936218	2	112936218	*	Y	-1.53226	-3.61905
chr1:78137383:A:G	0.1305	A	G	0.769	0.018	0.0119	36659	63137	0	0.9956	1	78137383	1	78137383	*	rs614963	R	78603067	rs614963	A	G	0.7781	0.0162	0.0021	2.5e-14	637033	78603067	78137383	1	78137383	1	78137383	*	R	1.51261	7.71429
chr16:9305867:A:G	0.4764	A	G	0.5923	0.0073	0.0102	36659	63137	13.4	0.3168	16	9305867	16	9305867	*	rs631208	R	9399724	rs631208	A	G	0.5982	-0.0061	0.0017	0.00044	692529	9399724	9305867	16	9305867	16	9305867	*	R	0.715686	-3.58824
chr3:70468839:G:A	0.5201	A	G	0.3204	-0.007	0.0108	36659	63137	0	0.7561	3	70468839	3	70468839	*	rs13101134	R	70517990	rs13101134	A	G	0.3293	0.0117	0.0018	1.9e-10	690362	70517990	70468839	3	70468839	3	70468839	*	R	-0.648148	6.5
chr14:29344039:A:C	0.7743	A	C	0.3768	-0.003	0.0106	36659	63137	0	0.7011	14	29344039	14	29344039	*	rs7342549	M	29813245	rs7342549	A	C	0.3606	-0.0089	0.0018	8e-07	689594	29813245	29344039	14	29344039	14	29344039	*	M	-0.283019	-4.94444
chr3:132059155:G:A	0.6649	A	G	0.0642	0.009	0.0207	36659	63137	16.5	0.2869	3	132059155	3	132059155	*	rs2951391	R	131777999	rs2951391	A	G	0.06782	-0.0137	0.0034	5.9e-05	687867	131777999	132059155	3	132059155	3	132059155	*	R	0.434783	-4.02941
chr16:28538187:G:A	0.5491	A	G	0.1278	0.0094	0.0157	36659	63137	12.8	0.3221	16	28538187	16	28538187	*	rs151227	R	28549508	rs151227	A	G	0.1292	-0.0118	0.0025	2e-06	793489	28549508	28538187	16	28538187	16	28538187	*	R	0.598726	-4.72
chr3:50965782:T:A	0.009915	A	T	0.1145	0.0404	0.0157	36659	63137	0	0.9165	3	50965782	3	50965782	*	rs4132022	W	51003213	rs4132022	A	T	0.1306	-0.0156	0.0026	2.9e-09	692166	51003213	50965782	3	50965782	3	50965782	*	W	2.57325	-6
chr13:96373078:T:C	0.7825	T	C	0.1225	0.0043	0.0157	36659	63137	8.2	0.3655	13	96373078	13	96373078	*	rs1304278	Y	97025332	rs1304278	T	C	0.1176	-0.0113	0.0028	4.3e-05	689307	97025332	96373078	13	96373078	13	96373078	*	Y	0.273885	-4.03571
chr8:4958900:G:A	0.5731	A	G	0.324	-0.0061	0.0108	36659	63137	38.9	0.08964	8	4958900	8	4958900	*	rs12674915	R	4816422	rs12674915	A	G	0.3224	-0.0074	0.0019	6.1e-05	684071	4816422	4958900	8	4958900	8	4958900	*	R	-0.564815	-3.89474
chr1:50971575:A:G	0.7204	A	G	0.6438	0.0038	0.0106	36659	63137	0	0.9113	1	50971575	1	50971575	*	rs3176459	R	51437247	rs3176459	A	G	0.6622	0.0073	0.0019	0.00011	635314	51437247	50971575	1	50971575	1	50971575	*	R	0.358491	3.84211
chr6:21740651:A:G	0.9204	A	G	0.8111	0.0013	0.013	36659	63137	43.9	0.05794	6	21740651	6	21740651	*	rs9358450	R	21740882	rs9358450	A	G	0.8109	-0.0079	0.0022	0.00038	666054	21740882	21740651	6	21740651	6	21740651	*	R	0.1	-3.59091
chr5:120033268:A:T	0.1507	A	T	0.8358	-0.0196	0.0136	36659	63137	0	0.4777	5	120033268	5	120033268	*	rs351113	W	119368963	rs351113	A	T	0.83	0.0124	0.0023	5.5e-08	688881	119368963	120033268	5	120033268	5	120033268	*	W	-1.44118	5.3913
chr6:100839630:A:C	0.03522	A	C	0.2936	-0.0234	0.0111	36659	63137	0	0.4835	6	100839630	6	100839630	*	rs6570972	M	101287506	rs6570972	A	C	0.2871	0.0072	0.0019	0.00019	686587	101287506	100839630	6	100839630	6	100839630	*	M	-2.10811	3.78947
chr16:68399142:T:C	0.2556	T	C	0.2225	-0.0143	0.0125	36659	63137	0	0.6412	16	68399142	16	68399142	*	rs1364344	Y	68433045	rs1364344	T	C	0.1987	0.0106	0.0022	8.9e-07	691977	68433045	68399142	16	68399142	16	68399142	*	Y	-1.144	4.81818
chr2:103732953:G:C	0.08127	C	G	0.4395	0.0177	0.0102	36659	63137	0	0.8842	2	103732953	2	103732953	*	rs4851663	S	104349411	rs4851663	C	G	0.4622	-0.0113	0.0017	5.1e-11	692039	104349411	103732953	2	103732953	2	103732953	*	S	1.73529	-6.64706
chr8:34509371:A:T	0.162	A	T	0.9599	-0.0356	0.0255	36659	63137	0	0.5366	8	34509371	8	34509371	*	rs4739574	W	34366889	rs4739574	A	T	0.96527	0.02	0.0047	2.5e-05	676960	34366889	34509371	8	34509371	8	34509371	*	W	-1.39608	4.25532
chr5:42723863:A:G	0.276	A	G	0.7371	0.0126	0.0115	36659	63137	0	0.9754	5	42723863	5	42723863	*	rs7725961	R	42723965	rs7725961	A	G	0.7229	-0.0081	0.0019	2.4e-05	691602	42723965	42723863	5	42723863	5	42723863	*	R	1.09565	-4.26316
chr10:133085338:T:C	0.5016	T	C	0.4764	0.007	0.0105	36390	62462	25.3	0.2107	10	133085338	10	133085338	*	rs3827691	Y	134898842	rs3827691	T	C	0.4816	-0.008	0.0018	8.2e-06	628355	134898842	133085338	10	133085338	10	133085338	*	Y	0.666667	-4.44444
chr10:127021581:C:G	0.2985	C	G	0.8177	-0.0137	0.0131	36659	63137	0	0.4649	10	127021581	10	127021581	*	rs9418788	S	128819845	rs9418788	C	G	0.7991	0.0096	0.0022	1.1e-05	689889	128819845	127021581	10	127021581	10	127021581	*	S	-1.0458	4.36364
chr1:219619038:G:A	0.928	A	G	0.2268	0.0011	0.0122	36659	63137	23.6	0.2183	1	219619038	1	219619038	*	rs12133169	R	219792380	rs12133169	A	G	0.2288	0.0074	0.0021	0.0003	675755	219792380	219619038	1	219619038	1	219619038	*	R	0.0901639	3.52381
chr1:177294032:G:C	0.6295	C	G	0.1426	-0.007	0.0144	36659	63137	0	0.748	1	177294032	1	177294032	*	rs11585306	B	177263168	rs11585306	C	G	0.1304	0.0117	0.0026	5.3e-06	692242	177263168	177294032	1	177294032	1	177294032	*	B	-0.486111	4.5
chr12:53672959:T:C	0.3563	T	C	0.7128	-0.0103	0.0111	36659	63137	0	0.8446	12	53672959	12	53672959	*	rs10876481	Y	54066743	rs10876481	T	C	0.7175	-0.0067	0.0019	0.00044	690761	54066743	53672959	12	53672959	12	53672959	*	Y	-0.927928	-3.52632
chr6:28356620:T:C	0.001204	T	C	0.6166	-0.0335	0.0103	36659	63137	0	0.4736	6	28356620	6	28356620	*	rs213236	Y	28324397	rs213236	T	C	0.6274	-0.0063	0.0018	0.00043	689389	28324397	28356620	6	28356620	6	28356620	*	Y	-3.25243	-3.5
chr17:17722004:A:G	0.06621	A	G	0.1402	-0.0268	0.0146	36659	63137	50.3	0.02827	17	17722004	17	17722004	*	rs4244601	R	17625318	rs4244601	A	G	0.1359	-0.0103	0.0025	3.8e-05	795255	17625318	17722004	17	17722004	17	17722004	*	R	-1.83562	-4.12
chr6:142432201:G:A	0.213	A	G	0.2015	0.0156	0.0125	36659	63137	30.1	0.1598	6	142432201	6	142432201	*	rs1329705	R	142753338	rs1329705	A	G	0.2	0.0117	0.0022	8.8e-08	692241	142753338	142432201	6	142432201	6	142432201	*	R	1.248	5.31818
chr11:11822969:A:G	0.3103	A	G	0.8106	-0.0131	0.0129	36659	63137	0	0.8765	11	11822969	11	11822969	*	rs1542379	R	11844516	rs1542379	A	G	0.7945	-0.0088	0.0022	5.2e-05	691703	11844516	11822969	11	11822969	11	11822969	*	R	-1.0155	-4
chr13:26311283:C:T	0.4985	T	C	0.5206	-0.0069	0.0101	36659	63137	0	0.7273	13	26311283	13	26311283	*	rs9553786	Y	26885420	rs9553786	T	C	0.5237	-0.0073	0.0016	8.5e-06	793582	26885420	26311283	13	26311283	13	26311283	*	Y	-0.683168	-4.5625
chr6:12182817:G:A	0.1982	A	G	0.3036	-0.0141	0.011	36659	63137	0	0.8477	6	12182817	6	12182817	*	rs10947826	R	12183050	rs10947826	A	G	0.2918	-0.0115	0.0019	2e-09	690681	12183050	12182817	6	12182817	6	12182817	*	R	-1.28182	-6.05263
chr16:64726938:C:T	0.03207	T	C	0.3317	-0.0231	0.0108	36659	63137	48.2	0.03645	16	64726938	16	64726938	*	rs10852418	Y	64760841	rs10852418	T	C	0.34	0.0069	0.0018	0.0002	685172	64760841	64726938	16	64726938	16	64726938	*	Y	-2.13889	3.83333
chr9:1634439:T:A	0.999	A	T	0.303	0	0.011	36659	63137	24.9	0.2062	9	1634439	9	1634439	*	rs771885	W	1634439	rs771885	A	T	0.2947	0.009	0.0019	2.2e-06	686053	1634439	1634439	9	1634439	9	1634439	*	W	0	4.73684
chr11:89725464:T:G	0.2652	T	G	0.6279	-0.0118	0.0106	36659	63137	0	0.6654	11	89725464	11	89725464	*	rs10830364	K	89458632	rs10830364	T	G	0.6236	0.0071	0.0018	4.9e-05	691988	89458632	89725464	11	89725464	11	89725464	*	K	-1.11321	3.94444
chr14:35070193:C:G	0.1374	C	G	0.8893	-0.0237	0.0159	36659	63137	61.2	0.004089	14	35070193	14	35070193	*	rs17511093	S	35539399	rs17511093	C	G	0.892	0.013	0.0027	2.2e-06	691584	35539399	35070193	14	35070193	14	35070193	*	S	-1.49057	4.81481
chr20:9013743:G:C	0.05924	C	G	0.7073	0.0214	0.0113	36659	63137	0	0.8623	20	9013743	20	9013743	*	rs226181	S	8994390	rs226181	C	G	0.6977	-0.0073	0.0019	0.00011	687756	8994390	9013743	20	9013743	20	9013743	*	S	1.89381	-3.84211
chr17:67851209:A:G	0.03789	A	G	0.8023	0.0265	0.0128	36659	63137	44.6	0.05393	17	67851209	17	67851209	*	rs7212293	R	65847325	rs7212293	A	G	0.795	-0.0173	0.0022	2e-15	680585	65847325	67851209	17	67851209	17	67851209	*	R	2.07031	-7.86364
chr5:146929892:G:C	0.8298	C	G	0.1406	-0.0031	0.0146	36659	63137	38.8	0.09035	5	146929892	5	146929892	*	rs964245	S	146309455	rs964245	C	G	0.1375	0.0089	0.0026	0.00048	680001	146309455	146929892	5	146929892	5	146929892	*	S	-0.212329	3.42308
chr5:73900292:T:C	0.6649	T	C	0.4829	-0.0044	0.0102	36659	63137	0	0.693	5	73900292	5	73900292	*	rs420313	Y	73196117	rs420313	T	C	0.4924	0.0092	0.0018	1.4e-07	687736	73196117	73900292	5	73900292	5	73900292	*	Y	-0.431373	5.11111
chr17:49510350:G:T	0.8126	T	G	0.0855	0.0043	0.0183	36659	63137	0	0.8088	17	49510350	17	49510350	*	rs2072445	K	47587712	rs2072445	T	G	0.09355	0.0144	0.0031	3e-06	672052	47587712	49510350	17	49510350	17	49510350	*	K	0.234973	4.64516
chr11:20010319:C:T	0.519	T	C	0.0588	-0.014	0.0217	36659	63137	0	0.688	11	20010319	11	20010319	*	rs11605275	Y	20031865	rs11605275	T	C	0.06729	0.0156	0.0035	1.1e-05	682345	20031865	20010319	11	20010319	11	20010319	*	Y	-0.645161	4.45714
chr9:11389506:T:A	0.2619	A	T	0.678	0.0122	0.0108	36659	63137	0	0.7889	9	11389506	9	11389506	*	rs10809447	W	11389506	rs10809447	A	T	0.6905	-0.0093	0.0019	8.9e-07	680164	11389506	11389506	9	11389506	9	11389506	*	W	1.12963	-4.89474
chr4:175627631:G:A	0.4264	A	G	0.4618	-0.0081	0.0102	36659	63137	0	0.6201	4	175627631	4	175627631	*	rs1014381	R	176548782	rs1014381	A	G	0.454	-0.006	0.0017	0.00047	688360	176548782	175627631	4	175627631	4	175627631	*	R	-0.794118	-3.52941
chr17:41447173:C:T	0.8291	T	C	0.3955	0.0022	0.0104	36659	63137	0	0.8795	17	41447173	17	41447173	*	rs4796781	Y	39603425	rs4796781	T	C	0.4076	-0.0075	0.0017	1.8e-05	691572	39603425	41447173	17	41447173	17	41447173	*	Y	0.211538	-4.41176
chr10:16037898:A:G	0.01597	A	G	0.2585	0.0295	0.0123	36659	63137	20	0.2532	10	16037898	10	16037898	*	rs7900574	R	16079897	rs7900574	A	G	0.2294	-0.0106	0.0021	3.5e-07	683290	16079897	16037898	10	16037898	10	16037898	*	R	2.39837	-5.04762
chr4:146383800:A:G	0.6922	A	G	0.7865	-0.0049	0.0123	36659	63137	0	0.8483	4	146383800	4	146383800	*	rs2630295	R	147304952	rs2630295	A	G	0.7886	0.0104	0.0022	1.3e-06	692123	147304952	146383800	4	146383800	4	146383800	*	R	-0.398374	4.72727
chr5:173533409:T:G	0.552	T	G	0.4146	-0.0061	0.0103	36659	63137	2.4	0.4192	5	173533409	5	173533409	*	rs4867714	K	172960412	rs4867714	T	G	0.3979	-0.0064	0.0018	0.00031	685895	172960412	173533409	5	173533409	5	173533409	*	K	-0.592233	-3.55556
chr16:64238058:G:C	0.0505	C	G	0.4991	0.0199	0.0102	36659	63137	21.1	0.242	16	64238058	16	64238058	*	rs2926141	S	64271962	rs2926141	C	G	0.4808	-0.0062	0.0017	0.00031	687972	64271962	64238058	16	64238058	16	64238058	*	S	1.95098	-3.64706
chr13:86042446:G:T	0.3634	T	G	0.5617	0.0094	0.0103	36659	63137	0	0.9392	13	86042446	13	86042446	*	rs9566120	K	86616581	rs9566120	T	G	0.5898	0.007	0.0018	7.3e-05	688897	86616581	86042446	13	86042446	13	86042446	*	K	0.912621	3.88889
chr13:81328816:A:G	0.8848	A	G	0.8493	-0.002	0.0141	36659	63137	56.4	0.01094	13	81328816	13	81328816	*	rs1146967	R	81902951	rs1146967	A	G	0.8417	-0.0101	0.0024	3.2e-05	690259	81902951	81328816	13	81328816	13	81328816	*	R	-0.141844	-4.20833
chr10:74152226:T:C	0.9879	T	C	0.8674	0.0002	0.0148	36659	63137	20.8	0.2456	10	74152226	10	74152226	*	rs10824085	Y	75911984	rs10824085	T	C	0.8711	-0.0152	0.0026	3.1e-09	680349	75911984	74152226	10	74152226	10	74152226	*	Y	0.0135135	-5.84615
chr11:85970436:C:G	1.6e-08	C	G	0.5419	-0.057	0.0101	36659	63137	0	0.8316	11	85970436	11	85970436	*	rs671686	S	85681479	rs671686	C	G	0.5284	-0.0009	0.0017	0.61	691417	85681479	85970436	11	85970436	11	85970436	*	S	-5.64356	-0.529412
chr12:132077866:C:T	0.1396	T	C	0.0678	0.0298	0.0202	36659	63137	38.1	0.09556	12	132077866	12	132077866	*	rs12313437	Y	132562411	rs12313437	T	C	0.05823	0.0146	0.0038	0.0001	688316	132562411	132077866	12	132077866	12	132077866	*	Y	1.47525	3.84211
chr20:24893840:C:G	0.1467	C	G	0.6149	-0.0153	0.0105	36659	63137	0	0.7017	20	24893840	20	24893840	*	rs7273006	V	24874476	rs7273006	C	G	0.5976	0.0103	0.0018	3.8e-09	686566	24874476	24893840	20	24893840	20	24893840	*	V	-1.45714	5.72222
chr13:57683533:T:A	0.08734	A	T	0.7703	0.0209	0.0122	36659	63137	11.6	0.3333	13	57683533	13	57683533	*	rs6561937	W	58257667	rs6561937	A	T	0.7565	-0.0127	0.002	4.2e-10	676775	58257667	57683533	13	57683533	13	57683533	*	W	1.71311	-6.35
chr7:113374123:A:T	0.6987	A	T	0.6461	0.0041	0.0106	36659	63137	0	0.5466	7	113374123	7	113374123	*	rs1357744	W	113014178	rs1357744	A	T	0.6587	-0.0148	0.0018	6.6e-16	685962	113014178	113374123	7	113374123	7	113374123	*	W	0.386792	-8.22222
chr14:78954894:T:C	0.4233	T	C	0.9221	-0.0151	0.0188	36659	63137	0	0.9723	14	78954894	14	78954894	*	rs17835908	Y	79421237	rs17835908	T	C	0.923	-0.0117	0.0033	0.00034	691374	79421237	78954894	14	78954894	14	78954894	*	Y	-0.803191	-3.54545
chr3:15916822:A:G	0.2049	A	G	0.1927	0.0164	0.0129	36659	63137	0	0.6249	3	15916822	3	15916822	*	rs9941999	R	15958329	rs9941999	A	G	0.1892	0.0083	0.0022	0.00015	686174	15958329	15916822	3	15916822	3	15916822	*	R	1.27132	3.77273
chr5:85034420:A:G	0.08108	A	G	0.3343	0.0188	0.0108	36659	63137	35.5	0.115	5	85034420	5	85034420	*	rs6896547	R	84330238	rs6896547	A	G	0.3427	-0.0077	0.0018	2.2e-05	689322	84330238	85034420	5	85034420	5	85034420	*	R	1.74074	-4.27778
chr1:242375741:T:C	0.5946	T	C	0.1405	-0.0083	0.0155	36294	57031	0	0.8669	1	242375741	1	242375741	*	rs7547268	Y	242539043	rs7547268	T	C	0.1259	0.0126	0.0026	8.6e-07	691152	242539043	242375741	1	242375741	1	242375741	*	Y	-0.535484	4.84615
chr1:45822197:T:C	0.5562	T	C	0.562	-0.006	0.0102	36659	63137	0	0.7191	1	45822197	1	45822197	*	rs11211199	Y	46287869	rs11211199	T	C	0.5665	-0.0097	0.0017	1.7e-08	692497	46287869	45822197	1	45822197	1	45822197	*	Y	-0.588235	-5.70588
chr3:177947415:A:T	0.2509	A	T	0.9034	0.0198	0.0172	36659	63137	29.4	0.1652	3	177947415	3	177947415	*	rs727335	W	177665203	rs727335	A	T	0.91587	0.0143	0.0033	1.3e-05	691234	177665203	177947415	3	177947415	3	177947415	*	W	1.15116	4.33333
chr15:67810953:C:T	0.079	T	C	0.2204	-0.0213	0.0121	36659	63137	24.8	0.2078	15	67810953	15	67810953	*	rs4776976	Y	68103291	rs4776976	T	C	0.2283	-0.0292	0.002	1.8e-50	794176	68103291	67810953	15	67810953	15	67810953	*	Y	-1.76033	-14.6
chr14:65340159:T:C	0.7984	T	C	0.274	-0.0029	0.0115	36659	63137	0	0.58	14	65340159	14	65340159	*	rs12436465	Y	65806877	rs12436465	T	C	0.2496	0.0084	0.002	3.8e-05	684817	65806877	65340159	14	65340159	14	65340159	*	Y	-0.252174	4.2
chr9:89568424:G:A	0.4281	A	G	0.285	0.0089	0.0112	36659	63137	28.3	0.1752	9	89568424	9	89568424	*	rs13300459	R	92183339	rs13300459	A	G	0.2897	0.0127	0.0019	3e-11	685163	92183339	89568424	9	89568424	9	89568424	*	R	0.794643	6.68421
chr9:11321119:A:G	0.9871	A	G	0.5912	-0.0002	0.0103	36659	63137	55.9	0.01205	9	11321119	9	11321119	*	rs10124645	R	11321119	rs10124645	A	G	0.5921	0.0117	0.0018	2.8e-11	685742	11321119	11321119	9	11321119	9	11321119	*	R	-0.0194175	6.5
chr13:111368762:C:T	0.8991	T	C	0.7017	-0.0014	0.0111	36659	63137	0	0.4443	13	111368762	13	111368762	*	rs2528745	Y	112021109	rs2528745	T	C	0.6971	-0.0092	0.0019	1.5e-06	682687	112021109	111368762	13	111368762	13	111368762	*	Y	-0.126126	-4.84211
chr21:41250730:G:C	0.06061	C	G	0.6402	-0.0199	0.0106	36659	63137	29.4	0.1653	21	41250730	21	41250730	*	rs960231	S	42622657	rs960231	C	G	0.6442	0.0105	0.0018	6.3e-09	689669	42622657	41250730	21	41250730	21	41250730	*	S	-1.87736	5.83333
chr7:48809912:G:A	0.3132	A	G	0.2816	0.0113	0.0112	36659	63137	0	0.5358	7	48809912	7	48809912	*	rs11983595	R	48849508	rs11983595	A	G	0.2891	0.0092	0.0019	2e-06	681393	48849508	48809912	7	48809912	7	48809912	*	R	1.00893	4.84211
chr7:70567291:A:G	0.2303	A	G	0.6905	0.0132	0.011	36659	63137	0	0.9462	7	70567291	7	70567291	*	rs4718962	R	70032277	rs4718962	A	G	0.6846	-0.0078	0.0019	2.6e-05	688793	70032277	70567291	7	70567291	7	70567291	*	R	1.2	-4.10526
chr1:232648512:A:C	0.2279	A	C	0.5624	0.0123	0.0102	36659	63137	32.4	0.1401	1	232648512	1	232648512	*	rs6424245	M	232784258	rs6424245	A	C	0.5526	-0.0076	0.0017	1.3e-05	680721	232784258	232648512	1	232648512	1	232648512	*	M	1.20588	-4.47059
chr12:110488714:T:C	0.9604	T	C	0.0293	0.0018	0.0361	36227	62057	40.2	0.09947	12	110488714	12	110488714	*	rs756822	Y	110926519	rs756822	T	C	0.01584	0.0258	0.0064	5.4e-05	543607	110926519	110488714	12	110488714	12	110488714	*	Y	0.0498615	4.03125
chr11:14999687:G:A	0.8875	A	G	0.2675	0.0016	0.0115	36659	63137	0	0.6567	11	14999687	11	14999687	*	rs2132469	R	15021233	rs2132469	A	G	0.2777	-0.0093	0.0019	1.5e-06	685114	15021233	14999687	11	14999687	11	14999687	*	R	0.13913	-4.89474
chr3:169751860:A:C	0.9146	A	C	0.9861	-0.0047	0.0437	36390	62462	0	0.7485	3	169751860	3	169751860	*	rs6781292	M	169469648	rs6781292	A	C	0.98685	0.0273	0.0072	0.00016	673164	169469648	169751860	3	169751860	3	169751860	*	M	-0.107551	3.79167
chr11:57012290:C:G	0.4133	C	G	0.9211	-0.0154	0.0189	36659	63137	0	0.7841	11	57012290	11	57012290	*	rs12804672	S	56779765	rs12804672	C	G	0.91575	0.0109	0.0031	0.00049	691928	56779765	57012290	11	57012290	11	57012290	*	S	-0.814815	3.51613
chr4:64874291:C:T	0.3397	T	C	0.3214	-0.0104	0.0109	36659	63137	36.3	0.1085	4	64874291	4	64874291	*	rs12508307	Y	65740009	rs12508307	T	C	0.3209	-0.0131	0.0019	3e-12	680815	65740009	64874291	4	64874291	4	64874291	*	Y	-0.954128	-6.89474
chr6:34754882:GT:G	0.1275	G	GT	0.0003	0.6891	0.4522	20301	21839	0	1	6	34754882	6	34754882	*	rs7756405	R	34722659	rs7756405	A	G	0.3395	0.0258	0.0019	1.1e-42	636683	34722659	34754882	6	34754882	6	34754882	*	R	1.52388	13.5789
chr6:34754882:G:A	0.08614	A	G	0.344	-0.0182	0.0106	36659	63137	0	0.4616	6	34754882	6	34754882	*	rs7756405	R	34722659	rs7756405	A	G	0.3395	0.0258	0.0019	1.1e-42	636683	34722659	34754882	6	34754882	6	34754882	*	R	-1.71698	13.5789
chr4:162159037:T:C	0.6871	T	C	0.4494	-0.0041	0.0102	36659	63137	0	0.4769	4	162159037	4	162159037	*	rs4691817	Y	163080189	rs4691817	T	C	0.4431	0.0066	0.0017	0.00014	689913	163080189	162159037	4	162159037	4	162159037	*	Y	-0.401961	3.88235
chr6:9951826:A:C	0.6451	A	C	0.2286	-0.0057	0.0124	36659	63137	0	0.6368	6	9951826	6	9951826	*	rs9396763	M	9952059	rs9396763	A	C	0.2201	0.0089	0.0021	2.4e-05	684286	9952059	9951826	6	9951826	6	9951826	*	M	-0.459677	4.2381
chr2:197778907:G:A	0.1705	A	G	0.483	-0.0139	0.0101	36659	63137	0	0.7554	2	197778907	2	197778907	*	rs700655	R	198643631	rs700655	A	G	0.483	0.011	0.0017	1.5e-10	691644	198643631	197778907	2	197778907	2	197778907	*	R	-1.37624	6.47059
chr12:67058475:A:G	0.05121	A	G	0.8916	-0.0317	0.0163	36659	63137	0	0.5004	12	67058475	12	67058475	*	rs11176555	R	67452255	rs11176555	A	G	0.8873	0.0099	0.0027	0.0003	690668	67452255	67058475	12	67058475	12	67058475	*	R	-1.94479	3.66667
chr18:60880210:G:A	0.5574	A	G	0.0703	0.0116	0.0198	36659	63137	0	0.6652	18	60880210	18	60880210	*	rs11152270	R	58547443	rs11152270	A	G	0.06677	-0.0168	0.0034	1.1e-06	688835	58547443	60880210	18	60880210	18	60880210	*	R	0.585859	-4.94118
chr1:78112999:A:G	0.1644	A	G	0.7554	0.0163	0.0117	36659	63137	0	0.9665	1	78112999	1	78112999	*	rs627654	R	78578683	rs627654	A	G	0.7719	0.0155	0.002	3.3e-14	691944	78578683	78112999	1	78112999	1	78112999	*	R	1.39316	7.75
chr13:98347168:G:A	0.2089	A	G	0.077	0.0237	0.0189	36659	63137	43.1	0.06281	13	98347168	13	98347168	*	rs7996974	R	98999422	rs7996974	A	G	0.07747	0.0136	0.0035	0.00011	675509	98999422	98347168	13	98347168	13	98347168	*	R	1.25397	3.88571
chr20:24954456:T:C	0.2668	T	C	0.2775	0.013	0.0117	36659	63137	0	0.6512	20	24954456	20	24954456	*	rs6050199	Y	24935092	rs6050199	T	C	0.2808	-0.0105	0.0019	4.2e-08	690989	24935092	24954456	20	24954456	20	24954456	*	Y	1.11111	-5.52632
chr2:212582058:T:C	0.3738	T	C	0.7845	-0.011	0.0124	36659	63137	42.8	0.06443	2	212582058	2	212582058	*	rs6761462	Y	213446782	rs6761462	T	C	0.7763	0.0121	0.0021	4.4e-09	691128	213446782	212582058	2	212582058	2	212582058	*	Y	-0.887097	5.7619
chr15:53129937:C:T	0.6069	T	C	0.5755	0.0052	0.0102	36659	63137	0	0.5062	15	53129937	15	53129937	*	rs3913949	Y	53422134	rs3913949	T	C	0.5811	0.0097	0.0017	2.5e-08	690536	53422134	53129937	15	53129937	15	53129937	*	Y	0.509804	5.70588
chr10:10228873:C:A	0.4645	A	C	0.8926	0.0133	0.0182	36294	57031	0	0.4773	10	10228873	10	10228873	*	rs7917187	H	10270836	rs7917187	A	C	0.91791	-0.0151	0.0032	2.3e-06	692030	10270836	10228873	10	10228873	10	10228873	*	H	0.730769	-4.71875
chr8:136399480:A:G	0.8092	A	G	0.803	0.0031	0.0127	36659	63137	0	0.7373	8	136399480	8	136399480	*	rs2873585	R	137411723	rs2873585	A	G	0.8027	-0.0095	0.0022	1.2e-05	680853	137411723	136399480	8	136399480	8	136399480	*	R	0.244094	-4.31818
chr13:27467478:A:C	0.07707	A	C	0.3128	0.0193	0.0109	36659	63137	0	0.7436	13	27467478	13	27467478	*	rs9512706	H	28041615	rs9512706	A	C	0.3193	-0.0134	0.0019	5.1e-13	680478	28041615	27467478	13	27467478	13	27467478	*	H	1.77064	-7.05263
chr10:16704537:T:G	0.4828	T	G	0.6025	-0.0073	0.0103	36659	63137	0	0.5208	10	16704537	10	16704537	*	rs7092558	K	16746536	rs7092558	T	G	0.6006	-0.0076	0.0017	5.1e-06	786455	16746536	16704537	10	16704537	10	16704537	*	K	-0.708738	-4.47059
chr1:78868907:A:C	0.737	A	C	0.2614	-0.0039	0.0116	36659	63137	39.1	0.08819	1	78868907	1	78868907	*	rs2801027	M	79334592	rs2801027	A	C	0.2679	0.0079	0.0019	3.8e-05	691656	79334592	78868907	1	78868907	1	78868907	*	M	-0.336207	4.15789
chr8:53354461:A:G	0.4746	A	G	0.6787	0.0078	0.0108	36659	63137	13.8	0.3129	8	53354461	8	53354461	*	rs7011944	R	54267021	rs7011944	A	G	0.6875	-0.009	0.0019	1.4e-06	683736	54267021	53354461	8	53354461	8	53354461	*	R	0.722222	-4.73684
chr8:10870709:T:A	0.9051	A	T	0.053	-0.0027	0.0229	36390	62462	0	0.9513	8	10870709	8	10870709	*	rs6983778	W	10728219	rs6983778	A	T	0.05098	-0.0156	0.0038	4.1e-05	790255	10728219	10870709	8	10870709	8	10870709	*	W	-0.117904	-4.10526
chr3:89117410:C:T	0.3338	T	C	0.2234	-0.0116	0.012	36659	63137	0.5	0.4362	3	89117410	3	89117410	*	rs6551394	Y	89166560	rs6551394	T	C	0.2136	0.0074	0.0021	0.00036	689794	89166560	89117410	3	89117410	3	89117410	*	Y	-0.966667	3.52381
chr1:228318038:G:A	0.1383	A	G	0.1748	-0.0195	0.0132	36659	63137	0	0.8203	1	228318038	1	228318038	*	rs3795801	D	228505739	rs3795801	A	G	0.1771	-0.009	0.0023	9.8e-05	643430	228505739	228318038	1	228318038	1	228318038	*	D	-1.47727	-3.91304
chr6:153893237:A:G	0.4415	A	G	0.9688	0.0236	0.0307	36659	63137	15.5	0.2958	6	153893237	6	153893237	*	rs12195383	R	154214372	rs12195383	A	G	0.95802	0.0187	0.0051	0.00021	652499	154214372	153893237	6	153893237	6	153893237	*	R	0.76873	3.66667
chr8:75612617:A:G	0.9212	A	G	0.4018	-0.001	0.0103	36659	63137	20.3	0.2504	8	75612617	8	75612617	*	rs2943574	R	76524852	rs2943574	A	G	0.3969	-0.012	0.0018	8.4e-12	691253	76524852	75612617	8	75612617	8	75612617	*	R	-0.0970874	-6.66667
chr3:18569663:C:A	0.2081	A	C	0.3946	0.0135	0.0107	36659	63137	0	0.8668	3	18569663	3	18569663	*	rs334961	M	18611155	rs334961	A	C	0.4139	0.0062	0.0017	0.00037	689081	18611155	18569663	3	18569663	3	18569663	*	M	1.26168	3.64706
chr6:72172711:G:A	0.09761	A	G	0.6338	0.0173	0.0105	36659	63137	30.8	0.1537	6	72172711	6	72172711	*	rs2496495	R	72882414	rs2496495	A	G	0.6352	0.0062	0.0018	0.00044	692001	72882414	72172711	6	72172711	6	72172711	*	R	1.64762	3.44444
chr13:85899683:T:C	0.7912	T	C	0.7501	-0.0031	0.0116	36659	63137	7.9	0.3688	13	85899683	13	85899683	*	rs9575980	Y	86473818	rs9575980	T	C	0.7529	0.0093	0.002	4e-06	684314	86473818	85899683	13	85899683	13	85899683	*	Y	-0.267241	4.65
chr7:104973344:G:A	0.2181	A	G	0.4912	0.0125	0.0101	36659	63137	0	0.7755	7	104973344	7	104973344	*	rs1011468	R	104613791	rs1011468	A	G	0.462	0.0062	0.0017	0.00032	688697	104613791	104973344	7	104973344	7	104973344	*	R	1.23762	3.64706
chr5:63605308:A:G	0.7223	A	G	0.7022	0.0039	0.011	36659	63137	0	0.9897	5	63605308	5	63605308	*	rs13155276	R	62901135	rs13155276	A	G	0.6791	-0.0114	0.0018	7.4e-10	690911	62901135	63605308	5	63605308	5	63605308	*	R	0.354545	-6.33333
chr5:132461111:A:T	0.8609	A	T	0.7891	0.0022	0.0123	36659	63137	13.3	0.3172	5	132461111	5	132461111	*	rs2706395	D	131796803	rs2706395	A	T	0.7948	-0.0099	0.0022	5.5e-06	692057	131796803	132461111	5	132461111	5	132461111	*	D	0.178862	-4.5
chr1:156287122:C:A	0.2539	A	C	0.2134	-0.0141	0.0124	36659	63137	0	0.9714	1	156287122	1	156287122	*	rs2104404	M	156256913	rs2104404	A	C	0.2205	0.008	0.0021	0.00017	691456	156256913	156287122	1	156287122	1	156287122	*	M	-1.1371	3.80952
chr8:78268217:G:A	0.5276	A	G	0.3096	-0.007	0.011	36659	63137	31.1	0.1505	8	78268217	8	78268217	*	rs6473092	R	79180452	rs6473092	A	G	0.3044	-0.0082	0.0019	1.8e-05	681137	79180452	78268217	8	78268217	8	78268217	*	R	-0.636364	-4.31579
chr5:103248477:G:A	0.2348	A	G	0.2797	0.0133	0.0112	36659	63137	37	0.1031	5	103248477	5	103248477	*	rs246901	R	102584178	rs246901	A	G	0.2891	0.0079	0.0019	3.3e-05	688791	102584178	103248477	5	103248477	5	103248477	*	R	1.1875	4.15789
chr2:187417603:T:A	0.8031	A	T	0.4142	0.0025	0.0102	36659	63137	8.3	0.3645	2	187417603	2	187417603	*	rs2882203	D	188282330	rs2882203	A	T	0.4032	-0.0085	0.0018	1.2e-06	688370	188282330	187417603	2	187417603	2	187417603	*	D	0.245098	-4.72222
chr13:64872830:T:A	0.2155	A	T	0.217	-0.0152	0.0123	36659	63137	45.7	0.0482	13	64872830	13	64872830	*	rs9598849	H	65446962	rs9598849	A	T	0.2287	-0.0116	0.0021	1.5e-08	690184	65446962	64872830	13	64872830	13	64872830	*	H	-1.23577	-5.52381
chr12:122174803:A:C	0.2189	A	C	0.8218	0.0165	0.0134	36659	63137	1	0.4314	12	122174803	12	122174803	*	rs10847385	M	122659350	rs10847385	A	C	0.8128	0.009	0.0022	4.5e-05	679761	122659350	122174803	12	122174803	12	122174803	*	M	1.23134	4.09091
chr1:48887704:G:A	0.3548	A	G	0.6612	-0.01	0.0108	36659	63137	0	0.9802	1	48887704	1	48887704	*	rs4244634	D	49353376	rs4244634	A	G	0.6764	-0.0117	0.0018	1.8e-10	692507	49353376	48887704	1	48887704	1	48887704	*	D	-0.925926	-6.5
chr16:24703358:C:T	0.1046	T	C	0.6065	-0.0168	0.0104	36659	63137	0	0.9936	16	24703358	16	24703358	*	rs7185291	Y	24714679	rs7185291	T	C	0.6282	0.0083	0.0018	3.3e-06	690349	24714679	24703358	16	24703358	16	24703358	*	Y	-1.61538	4.61111
chr18:60908735:C:T	0.4026	T	C	0.0494	0.0195	0.0234	36659	63137	0	0.7289	18	60908735	18	60908735	*	rs7231450	Y	58575968	rs7231450	T	C	0.05163	-0.0206	0.0038	7e-08	690429	58575968	60908735	18	60908735	18	60908735	*	Y	0.833333	-5.42105
chr12:109542711:C:T	0.3233	T	C	0.5373	0.01	0.0101	36659	63137	7.9	0.3683	12	109542711	12	109542711	*	rs7956536	Y	109980516	rs7956536	T	C	0.5315	0.0088	0.0017	3.5e-07	692465	109980516	109542711	12	109542711	12	109542711	*	Y	0.990099	5.17647
chr6:82751765:T:C	0.4403	T	C	0.5668	-0.0078	0.0102	36659	63137	0	0.4721	6	82751765	6	82751765	*	rs1398887	Y	83461482	rs1398887	T	C	0.581	0.0096	0.0017	6.6e-09	787646	83461482	82751765	6	82751765	6	82751765	*	Y	-0.764706	5.64706
chr3:81929463:A:C	0.1825	A	C	0.4541	0.0136	0.0102	36659	63137	22.7	0.227	3	81929463	3	81929463	*	rs1851925	M	81978614	rs1851925	A	C	0.444	-0.0082	0.0017	2.2e-06	689479	81978614	81929463	3	81929463	3	81929463	*	M	1.33333	-4.82353
chr4:38367270:C:T	0.8024	T	C	0.1086	-0.0041	0.0164	36659	63137	0	0.7654	4	38367270	4	38367270	*	rs751248	Y	38368891	rs751248	T	C	0.1131	0.0143	0.0027	1.7e-07	691652	38368891	38367270	4	38367270	4	38367270	*	Y	-0.25	5.2963
chr13:53721003:T:C	0.3204	T	C	0.8432	-0.0137	0.0138	36659	63137	0	0.7604	13	53721003	13	53721003	*	rs2806733	Y	54295138	rs2806733	T	C	0.8439	-0.0118	0.0024	1.3e-06	676657	54295138	53721003	13	53721003	13	53721003	*	Y	-0.992754	-4.91667
chr13:111462464:G:C	0.6643	C	G	0.2438	0.0051	0.0118	36659	63137	0	0.9512	13	111462464	13	111462464	*	rs9555799	S	112114811	rs9555799	C	G	0.2472	0.0088	0.0021	1.7e-05	680941	112114811	111462464	13	111462464	13	111462464	*	S	0.432203	4.19048
chr5:88159838:A:G	0.07577	A	G	0.3966	0.0186	0.0105	36659	63137	0	0.62	5	88159838	5	88159838	*	rs13170977	R	87455655	rs13170977	A	G	0.3732	-0.0063	0.0018	0.0004	688237	87455655	88159838	5	88159838	5	88159838	*	R	1.77143	-3.5
chr8:6469753:C:G	0.8862	C	G	0.2041	-0.0018	0.0129	36659	63137	0	0.4763	8	6469753	8	6469753	*	rs2442496	S	6327274	rs2442496	C	G	0.185	0.0117	0.0023	2.2e-07	691081	6327274	6469753	8	6469753	8	6469753	*	S	-0.139535	5.08696
chr8:9010773:C:T	0.7486	T	C	0.2938	0.0036	0.0111	36390	62462	0	0.8732	8	9010773	8	9010773	*	rs6982619	Y	8868283	rs6982619	T	C	0.3075	-0.0081	0.0019	1.5e-05	689372	8868283	9010773	8	9010773	8	9010773	*	Y	0.324324	-4.26316
chr6:69007210:A:G	0.4999	A	G	0.2696	0.0077	0.0114	36659	63137	0	0.7057	6	69007210	6	69007210	*	rs1336638	R	69717102	rs1336638	A	G	0.2891	0.0073	0.0019	0.00012	689378	69717102	69007210	6	69007210	6	69007210	*	R	0.675439	3.84211
chr11:93357442:T:A	0.3839	A	T	0.4137	-0.0089	0.0102	36659	63137	0	0.9959	11	93357442	11	93357442	*	rs7952273	W	93090608	rs7952273	A	T	0.4274	0.0081	0.0018	4.9e-06	637676	93090608	93357442	11	93357442	11	93357442	*	W	-0.872549	4.5
chr3:84595035:A:G	0.7665	A	G	0.5763	-0.003	0.0102	36659	63137	0	0.6192	3	84595035	3	84595035	*	rs6810190	R	84644186	rs6810190	A	G	0.5955	-0.0061	0.0017	0.0005	689332	84644186	84595035	3	84595035	3	84595035	*	R	-0.294118	-3.58824
chr13:58092895:A:C	0.5127	A	C	0.7747	-0.0079	0.0121	36659	63137	0	0.7187	13	58092895	13	58092895	*	rs9569815	M	58667029	rs9569815	A	C	0.7668	0.0181	0.002	6.8e-19	692344	58667029	58092895	13	58092895	13	58092895	*	M	-0.652893	9.05
chr3:81596503:G:A	0.7122	A	G	0.5416	0.0037	0.0102	36659	63137	3.7	0.4075	3	81596503	3	81596503	*	rs9681347	R	81645654	rs9681347	A	G	0.5519	0.0085	0.0017	9.9e-07	686455	81645654	81596503	3	81596503	3	81596503	*	R	0.362745	5
chr10:50364303:G:C	0.5613	C	G	0.5777	0.0059	0.0102	36659	63137	37	0.1037	10	50364303	10	50364303	*	rs2574959	S	52124063	rs2574959	C	G	0.5899	-0.0065	0.0017	0.00021	692301	52124063	50364303	10	50364303	10	50364303	*	S	0.578431	-3.82353
chr3:15727072:C:A	0.3039	A	C	0.6072	-0.0106	0.0103	36659	63137	0	0.6933	3	15727072	3	15727072	*	rs2174172	M	15768579	rs2174172	A	C	0.6029	-0.0108	0.0017	5.6e-10	691965	15768579	15727072	3	15727072	3	15727072	*	M	-1.02913	-6.35294
chr2:134841837:T:C	0.02373	T	C	0.5288	-0.0238	0.0105	36659	63137	58.2	0.007884	2	134841837	2	134841837	*	rs3739029	Y	135599407	rs3739029	T	C	0.5867	0.008	0.0018	7.2e-06	690559	135599407	134841837	2	134841837	2	134841837	*	Y	-2.26667	4.44444
chr8:77851080:T:C	0.5828	T	C	0.7018	-0.0061	0.0111	36659	63137	0	0.6942	8	77851080	8	77851080	*	rs2129464	Y	78763315	rs2129464	T	C	0.6804	-0.0067	0.0019	0.0003	689016	78763315	77851080	8	77851080	8	77851080	*	Y	-0.54955	-3.52632
chr6:140179215:T:G	0.07061	T	G	0.7994	0.0226	0.0125	36659	63137	0	0.6094	6	140179215	6	140179215	*	rs9373260	K	140500352	rs9373260	T	G	0.7944	0.0085	0.0021	6.4e-05	691382	140500352	140179215	6	140179215	6	140179215	*	K	1.808	4.04762
chr6:26474514:G:C	0.1154	C	G	0.1057	0.0257	0.0163	36659	63137	29.9	0.1614	6	26474514	6	26474514	*	rs10484441	S	26474742	rs10484441	C	G	0.1076	-0.0111	0.0028	9.8e-05	692582	26474742	26474514	6	26474514	6	26474514	*	S	1.57669	-3.96429
chr5:173960332:C:A	0.2658	A	C	0.2979	-0.0123	0.0111	36659	63137	0	0.9029	5	173960332	5	173960332	*	rs17696407	M	173387335	rs17696407	A	C	0.3084	-0.0099	0.0019	1.5e-07	691762	173387335	173960332	5	173960332	5	173960332	*	M	-1.10811	-5.21053
chr6:47824635:A:G	0.488	A	G	0.7176	-0.0078	0.0112	36659	63137	16	0.291	6	47824635	6	47824635	*	rs1328970	R	47792371	rs1328970	A	G	0.7337	-0.0104	0.0019	6.4e-08	691528	47792371	47824635	6	47824635	6	47824635	*	R	-0.696429	-5.47368
chr1:110645733:A:C	0.1508	A	C	0.8593	-0.0209	0.0145	36659	63137	0	0.8438	1	110645733	1	110645733	*	rs12076724	M	111188355	rs12076724	A	C	0.8395	0.0103	0.0023	8.5e-06	691693	111188355	110645733	1	110645733	1	110645733	*	M	-1.44138	4.47826
chr1:1866508:A:G	0.9283	A	G	0.5172	0.0009	0.0104	36659	63137	29.7	0.1633	1	1866508	1	1866508	*	rs9660106	R	1797947	rs9660106	A	G	0.4937	-0.0143	0.0017	6.9e-17	692258	1797947	1866508	1	1866508	1	1866508	*	R	0.0865385	-8.41176
chr11:122093861:G:A	0.9001	A	G	0.3785	0.0013	0.0106	36659	63137	0	0.7797	11	122093861	11	122093861	*	rs664409	R	121964569	rs664409	A	G	0.3741	0.0101	0.0018	1.5e-08	692264	121964569	122093861	11	122093861	11	122093861	*	R	0.122642	5.61111
chr13:68943780:G:T	0.4881	T	G	0.2926	0.0077	0.0111	36659	63137	0	0.7109	13	68943780	13	68943780	*	rs6562546	K	69517912	rs6562546	T	G	0.3109	0.0065	0.0019	0.00047	688880	69517912	68943780	13	68943780	13	68943780	*	K	0.693694	3.42105
chr14:61917242:A:G	0.2333	A	G	0.6108	-0.0123	0.0103	36659	63137	0	0.945	14	61917242	14	61917242	*	rs217639	R	62383960	rs217639	A	G	0.6043	0.007	0.0018	7.8e-05	684357	62383960	61917242	14	61917242	14	61917242	*	R	-1.19417	3.88889
chr5:152537265:C:T	0.3801	T	C	0.2616	0.01	0.0114	36659	63137	0	0.8252	5	152537265	5	152537265	*	rs2961745	Y	151916826	rs2961745	T	C	0.2778	-0.0077	0.0019	6.2e-05	691014	151916826	152537265	5	152537265	5	152537265	*	Y	0.877193	-4.05263
chr8:63898144:A:T	0.3209	A	T	0.5721	0.0101	0.0102	36659	63137	0	0.6081	8	63898144	8	63898144	*	rs10091267	W	64810701	rs10091267	A	T	0.5674	0.0083	0.0017	1.6e-06	688368	64810701	63898144	8	63898144	8	63898144	*	W	0.990196	4.88235
chr10:98256556:A:T	0.9739	A	T	0.691	0.0004	0.0109	36659	63137	7.6	0.3718	10	98256556	10	98256556	*	rs1983866	W	100016313	rs1983866	A	T	0.6891	0.0162	0.0018	2.1e-18	691509	100016313	98256556	10	98256556	10	98256556	*	W	0.0366972	9
chr13:96027662:G:A	0.4273	A	G	0.3513	-0.0084	0.0106	36659	63137	41.5	0.07247	13	96027662	13	96027662	*	rs595696	R	96679916	rs595696	A	G	0.3783	-0.0081	0.0018	4.1e-06	691719	96679916	96027662	13	96027662	13	96027662	*	R	-0.792453	-4.5
chr14:29216122:G:A	0.002205	A	G	0.7588	0.0363	0.0119	36659	63137	0	0.6363	14	29216122	14	29216122	*	rs974471	R	29685328	rs974471	A	G	0.7691	0.0207	0.002	2.8e-24	692590	29685328	29216122	14	29216122	14	29216122	*	R	3.05042	10.35
chr4:54649192:A:G	0.02877	A	G	0.6363	-0.023	0.0105	36659	63137	0	0.7112	4	54649192	4	54649192	*	rs6825657	R	55515359	rs6825657	A	G	0.6319	0.0105	0.0018	2.7e-09	690408	55515359	54649192	4	54649192	4	54649192	*	R	-2.19048	5.83333
chr11:18333761:G:A	0.1104	A	G	0.6781	0.0173	0.0109	36659	63137	23.2	0.2229	11	18333761	11	18333761	*	rs4150564	R	18355308	rs4150564	A	G	0.686	0.0071	0.0019	0.00019	691935	18355308	18333761	11	18333761	11	18333761	*	R	1.58716	3.73684
chr11:47864989:T:G	0.01381	T	G	0.9395	-0.0519	0.0211	36659	63137	21.4	0.2398	11	47864989	11	47864989	*	rs12274437	K	47886541	rs12274437	T	G	0.94007	-0.0175	0.0035	5.7e-07	793311	47886541	47864989	11	47864989	11	47864989	*	K	-2.45972	-5
chr1:171610884:G:A	0.579	A	G	0.1729	-0.0074	0.0133	36659	63137	11.6	0.334	1	171610884	1	171610884	*	rs235902	R	171580024	rs235902	A	G	0.1601	-0.0096	0.0023	4.3e-05	688442	171580024	171610884	1	171610884	1	171610884	*	R	-0.556391	-4.17391
chr5:159177376:A:G	0.1343	A	G	0.8456	0.0208	0.0139	36659	63137	0	0.7723	5	159177376	5	159177376	*	rs17720062	R	158604384	rs17720062	A	G	0.8346	0.0095	0.0023	4e-05	690570	158604384	159177376	5	159177376	5	159177376	*	R	1.4964	4.13043
chr2:63589642:T:C	0.9826	T	C	0.2907	-0.0002	0.0111	36659	63137	18.8	0.2641	2	63589642	2	63589642	*	rs10469945	Y	63816776	rs10469945	T	C	0.2882	0.0092	0.0019	1.2e-06	691359	63816776	63589642	2	63589642	2	63589642	*	Y	-0.018018	4.84211
chr7:48783558:G:A	0.2189	A	G	0.4388	-0.0125	0.0102	36659	63137	15.9	0.2921	7	48783558	7	48783558	*	rs12670376	R	48823154	rs12670376	A	G	0.439	-0.007	0.0017	4.9e-05	690461	48823154	48783558	7	48783558	7	48783558	*	R	-1.22549	-4.11765
chr8:86277028:T:C	0.3367	T	C	0.4413	0.0098	0.0102	36659	63137	0	0.9002	8	86277028	8	86277028	*	rs6983925	Y	87289257	rs6983925	T	C	0.4426	0.0089	0.0017	3.1e-07	690008	87289257	86277028	8	86277028	8	86277028	*	Y	0.960784	5.23529
chr6:72933054:T:C	0.7886	T	C	0.6907	0.0029	0.0109	36659	63137	0	0.9861	6	72933054	6	72933054	*	rs6924280	Y	73642777	rs6924280	T	C	0.6893	-0.0087	0.0019	3.2e-06	687107	73642777	72933054	6	72933054	6	72933054	*	Y	0.266055	-4.57895
chr2:15371949:G:T	0.2096	T	G	0.678	0.0139	0.0111	36659	63137	0	0.6842	2	15371949	2	15371949	*	rs1997304	K	15512073	rs1997304	T	G	0.6772	0.0073	0.0018	7.1e-05	691301	15512073	15371949	2	15371949	2	15371949	*	K	1.25225	4.05556
chr18:43190872:A:G	0.1753	A	G	0.8476	-0.0192	0.0142	36659	63137	34.7	0.1207	18	43190872	18	43190872	*	rs17646787	R	40770837	rs17646787	A	G	0.8395	0.0095	0.0024	6.9e-05	688908	40770837	43190872	18	43190872	18	43190872	*	R	-1.35211	3.95833
chr11:113042225:C:T	0.4893	T	C	0.2601	-0.0079	0.0114	36659	63137	0	0.8778	11	113042225	11	113042225	*	rs2155645	Y	112912947	rs2155645	T	C	0.2608	-0.0116	0.0019	7.1e-10	789736	112912947	113042225	11	113042225	11	113042225	*	Y	-0.692982	-6.10526
chr1:201891498:A:G	0.09159	A	G	0.3005	-0.0185	0.011	36659	63137	33.1	0.1341	1	201891498	1	201891498	*	rs2250377	R	201860626	rs2250377	A	G	0.3391	0.0231	0.0018	4.2e-37	692579	201860626	201891498	1	201891498	1	201891498	*	R	-1.68182	12.8333
chr1:190140731:C:G	0.03909	C	G	0.9427	0.0457	0.0221	36659	63137	0	0.6499	1	190140731	1	190140731	*	rs10920611	S	190109861	rs10920611	C	G	0.94674	0.0142	0.0039	0.0003	691804	190109861	190140731	1	190140731	1	190140731	*	S	2.06787	3.64103
chr19:9393330:T:C	0.6299	T	C	0.4271	0.005	0.0104	36659	63137	0	0.962	19	9393330	19	9393330	*	rs7246082	Y	9504006	rs7246082	T	C	0.4196	-0.0063	0.0017	0.00027	692560	9504006	9393330	19	9393330	19	9393330	*	Y	0.480769	-3.70588
chr9:86366449:T:A	0.7005	A	T	0.2254	0.0047	0.0123	36659	63137	0	0.9147	9	86366449	9	86366449	*	rs10868413	W	88981364	rs10868413	A	T	0.2276	-0.0074	0.0021	0.00038	680750	88981364	86366449	9	86366449	9	86366449	*	W	0.382114	-3.52381
chr2:8234959:A:G	0.1821	A	G	0.2755	0.0157	0.0118	36659	63137	0	0.5043	2	8234959	2	8234959	*	rs997957	V	8375089	rs997957	A	G	0.2572	0.007	0.002	0.00044	681786	8375089	8234959	2	8234959	2	8234959	*	V	1.33051	3.5
chr2:109373380:A:G	0.8524	A	G	0.6092	0.0019	0.0103	36659	63137	0	0.9195	2	109373380	2	109373380	*	rs13427606	R	109989836	rs13427606	A	G	0.6068	-0.0071	0.0017	4.4e-05	692486	109989836	109373380	2	109373380	2	109373380	*	R	0.184466	-4.17647
chr11:38487762:G:A	0.8728	A	G	0.6025	-0.0017	0.0103	36659	63137	0	0.7361	11	38487762	11	38487762	*	rs10836992	R	38509312	rs10836992	A	G	0.6141	-0.0072	0.0018	4.6e-05	689570	38509312	38487762	11	38487762	11	38487762	*	R	-0.165049	-4
chr3:87840602:A:T	0.0681	A	T	0.6097	-0.0191	0.0105	36659	63137	0	0.5723	3	87840602	3	87840602	*	rs2130352	W	87889752	rs2130352	A	T	0.5837	-0.0093	0.0018	1.5e-07	688233	87889752	87840602	3	87840602	3	87840602	*	W	-1.81905	-5.16667
chr3:94627540:C:T	0.5498	T	C	0.5836	0.0062	0.0104	36659	63137	43.4	0.06069	3	94627540	3	94627540	*	rs2885053	Y	94346384	rs2885053	T	C	0.6031	0.0072	0.0018	7.6e-05	673323	94346384	94627540	3	94627540	3	94627540	*	Y	0.596154	4
chr11:57390847:G:A	0.7544	A	G	0.0433	0.0077	0.0247	36659	63137	25.1	0.2043	11	57390847	11	57390847	*	rs519628	R	57158320	rs519628	A	G	0.0418	0.015	0.0043	0.00046	677757	57158320	57390847	11	57390847	11	57390847	*	R	0.311741	3.48837
chr9:84577449:A:T	0.5127	A	T	0.9411	0.0141	0.0215	36659	63137	4.3	0.4024	9	84577449	9	84577449	*	rs13298211	W	87192364	rs13298211	A	T	0.93884	-0.0176	0.0036	1.2e-06	691139	87192364	84577449	9	84577449	9	84577449	*	W	0.655814	-4.88889
chr14:53017845:C:G	0.03352	C	G	0.1806	-0.0285	0.0134	36659	63137	5.1	0.395	14	53017845	14	53017845	*	rs944452	S	53484563	rs944452	C	G	0.1622	-0.0088	0.0023	0.00018	691905	53484563	53017845	14	53017845	14	53017845	*	S	-2.12687	-3.82609
chr7:148013588:A:G	0.4038	A	G	0.6739	-0.009	0.0107	36659	63137	0	0.6888	7	148013588	7	148013588	*	rs10264877	R	147710680	rs10264877	A	G	0.66	0.0085	0.0018	3.6e-06	691369	147710680	148013588	7	148013588	7	148013588	*	R	-0.841121	4.72222
chr13:52891438:C:A	0.6181	A	C	0.2558	-0.0058	0.0115	36659	63137	15.1	0.3006	13	52891438	13	52891438	*	rs9591474	M	53465573	rs9591474	A	C	0.26	-0.0089	0.002	9e-06	685446	53465573	52891438	13	52891438	13	52891438	*	M	-0.504348	-4.45
chr12:115640136:T:G	0.02865	T	G	0.5132	-0.022	0.0101	36659	63137	17.9	0.273	12	115640136	12	115640136	*	rs3847870	K	116077941	rs3847870	T	G	0.5094	-0.0075	0.0017	1.2e-05	689871	116077941	115640136	12	115640136	12	115640136	*	K	-2.17822	-4.41176
chr11:47433421:C:G	6.142e-07	C	G	0.677	0.0537	0.0108	36659	63137	0	0.6455	11	47433421	11	47433421	*	rs2868459	S	47454972	rs2868459	C	G	0.668	-0.0232	0.0017	3.4e-40	795282	47454972	47433421	11	47433421	11	47433421	*	S	4.97222	-13.6471
chr13:111584538:A:G	0.01819	A	G	0.4759	0.0239	0.0101	36659	63137	12.1	0.3285	13	111584538	13	111584538	*	rs9515454	R	112236885	rs9515454	A	G	0.4758	-0.0124	0.0017	7.4e-13	692160	112236885	111584538	13	111584538	13	111584538	*	R	2.36634	-7.29412
chr3:85418822:C:A	0.5925	A	C	0.62	-0.0056	0.0104	36659	63137	0	0.6171	3	85418822	3	85418822	*	rs2053108	V	85467972	rs2053108	A	C	0.619	-0.0152	0.0018	5.4e-18	691884	85467972	85418822	3	85418822	3	85418822	*	V	-0.538462	-8.44444
chr2:28877302:G:A	0.5616	A	G	0.4626	0.0059	0.0101	36659	63137	0	0.7266	2	28877302	2	28877302	*	rs7592895	R	29100168	rs7592895	A	G	0.4704	-0.0098	0.0017	9.5e-09	691999	29100168	28877302	2	28877302	2	28877302	*	R	0.584158	-5.76471
chr3:18188947:T:C	0.2327	T	C	0.8487	0.0168	0.0141	36659	63137	0	0.4542	3	18188947	3	18188947	*	rs13068577	Y	18230439	rs13068577	T	C	0.8497	-0.0097	0.0024	6.8e-05	688203	18230439	18188947	3	18188947	3	18188947	*	Y	1.19149	-4.04167
chr3:51694557:G:A	0.005224	A	G	0.8227	-0.0378	0.0135	36659	63137	0	0.6287	3	51694557	3	51694557	*	rs13090011	R	51728573	rs13090011	A	G	0.8319	0.0146	0.0023	4.5e-10	691561	51728573	51694557	3	51694557	3	51694557	*	R	-2.8	6.34783
chr3:20673088:G:A	0.141	A	G	0.2655	0.0168	0.0114	36659	63137	20.8	0.2452	3	20673088	3	20673088	*	rs4857968	R	20714580	rs4857968	A	G	0.2854	-0.0116	0.0018	2.6e-10	789255	20714580	20673088	3	20673088	3	20673088	*	R	1.47368	-6.44444
chr16:20243553:T:C	0.6874	T	C	0.8756	0.0063	0.0156	36659	63137	0	0.6241	16	20243553	16	20243553	*	rs12596903	Y	20254875	rs12596903	T	C	0.8693	0.023	0.0026	9.2e-19	670214	20254875	20243553	16	20243553	16	20243553	*	Y	0.403846	8.84615
chr4:95079976:A:G	0.03952	A	G	0.6523	0.0218	0.0106	36659	63137	0	0.8737	4	95079976	4	95079976	*	rs17412559	R	96001127	rs17412559	A	G	0.6574	0.0114	0.0018	2.8e-10	691299	96001127	95079976	4	95079976	4	95079976	*	R	2.0566	6.33333
chr15:44113823:A:C	0.9581	A	C	0.0603	0.0012	0.0226	36659	63137	0	0.681	15	44113823	15	44113823	*	rs2615297	M	44406021	rs2615297	A	C	0.04519	-0.0194	0.0041	2.3e-06	689120	44406021	44113823	15	44113823	15	44113823	*	M	0.0530973	-4.73171
chr4:136422566:G:C	0.6524	C	G	0.2152	-0.0055	0.0123	36659	63137	0	0.4952	4	136422566	4	136422566	*	rs17776586	S	137343721	rs17776586	C	G	0.2295	-0.0089	0.0021	2e-05	690187	137343721	136422566	4	136422566	4	136422566	*	S	-0.447154	-4.2381
chr4:518809:C:A	0.3505	A	C	0.1177	0.0147	0.0157	36659	63137	0	0.9644	4	518809	4	518809	*	rs13114024	M	512598	rs13114024	A	C	0.1094	0.0107	0.0028	9.9e-05	690781	512598	518809	4	518809	4	518809	*	M	0.936306	3.82143
chr4:101983333:A:G	0.8254	A	G	0.5804	-0.0023	0.0102	36659	63137	0	0.4747	4	101983333	4	101983333	*	rs1027013	R	102904490	rs1027013	A	G	0.5644	-0.006	0.0016	0.00029	792159	102904490	101983333	4	101983333	4	101983333	*	R	-0.22549	-3.75
chr18:57002153:T:G	0.9326	T	G	0.725	-0.001	0.0115	36659	63137	0	0.5872	18	57002153	18	57002153	*	rs10469204	K	54669384	rs10469204	T	G	0.7174	0.007	0.0019	0.0003	691839	54669384	57002153	18	57002153	18	57002153	*	K	-0.0869565	3.68421
chr4:141284808:C:T	0.8295	T	C	0.328	-0.0024	0.0109	36659	63137	21.3	0.2409	4	141284808	4	141284808	*	rs2575664	Y	142205962	rs2575664	T	C	0.3163	-0.0078	0.0019	2.6e-05	689610	142205962	141284808	4	141284808	4	141284808	*	Y	-0.220183	-4.10526
chr9:23226900:C:G	0.7689	C	G	0.6368	0.0031	0.0105	36659	63137	0	0.6318	9	23226900	9	23226900	*	rs1111817	S	23226898	rs1111817	C	G	0.6351	0.0114	0.0018	5.4e-10	671630	23226898	23226900	9	23226900	9	23226900	*	S	0.295238	6.33333
chr3:94495309:T:C	0.3609	T	C	0.58	0.0094	0.0103	36659	63137	0	0.8539	3	94495309	3	94495309	*	rs4626098	Y	94214153	rs4626098	T	C	0.57	-0.0137	0.0017	2.8e-15	690626	94214153	94495309	3	94495309	3	94495309	*	Y	0.912621	-8.05882
chr11:85495311:C:T	0.9613	T	C	0.8586	-0.0007	0.0147	36659	63137	0	0.6848	11	85495311	11	85495311	*	rs286526	Y	85206355	rs286526	T	C	0.8651	0.0155	0.0025	7.4e-10	692486	85206355	85495311	11	85495311	11	85495311	*	Y	-0.047619	6.2
chr18:60204346:A:G	0.4102	A	G	0.9236	0.0156	0.019	36659	63137	17	0.2823	18	60204346	18	60204346	*	rs9965724	R	57871579	rs9965724	A	G	0.9268	0.0301	0.0031	4.6e-22	782471	57871579	60204346	18	60204346	18	60204346	*	R	0.821053	9.70968
chr10:27154154:A:T	0.4601	A	T	0.9162	-0.0135	0.0183	36659	63137	13.5	0.3152	10	27154154	10	27154154	*	rs2274637	W	27443083	rs2274637	A	T	0.92031	-0.021	0.0032	4.5e-11	692611	27443083	27154154	10	27154154	10	27154154	*	W	-0.737705	-6.5625
chr19:38244973:C:T	0.1898	T	C	0.4369	0.0133	0.0101	36659	63137	35.8	0.1126	19	38244973	19	38244973	*	rs8102476	Y	38735613	rs8102476	T	C	0.4496	0.0065	0.0017	0.00015	692532	38735613	38244973	19	38244973	19	38244973	*	Y	1.31683	3.82353
chr9:6275119:G:A	0.4638	A	G	0.9428	0.0165	0.0225	36659	63137	0	0.8908	9	6275119	9	6275119	*	rs10125090	R	6275119	rs10125090	A	G	0.94627	-0.0151	0.0041	0.00024	528862	6275119	6275119	9	6275119	9	6275119	*	R	0.733333	-3.68293
chr1:98739128:A:T	0.7806	A	T	0.718	-0.0031	0.0112	36659	63137	12.9	0.3213	1	98739128	1	98739128	*	rs9730501	W	99204684	rs9730501	A	T	0.7069	0.0087	0.0019	4.3e-06	692451	99204684	98739128	1	98739128	1	98739128	*	W	-0.276786	4.57895
chr2:86372524:T:C	0.3894	T	C	0.5139	0.0087	0.0101	36659	63137	0	0.8055	2	86372524	2	86372524	*	rs4832281	Y	86599647	rs4832281	T	C	0.5153	0.0062	0.0017	0.0003	688689	86599647	86372524	2	86372524	2	86372524	*	Y	0.861386	3.64706
chr2:63315372:G:A	0.5859	A	G	0.6989	-0.006	0.011	36659	63137	43.8	0.05846	2	63315372	2	63315372	*	rs1400686	R	63542507	rs1400686	A	G	0.6969	-0.0088	0.0019	2.5e-06	692332	63542507	63315372	2	63315372	2	63315372	*	R	-0.545455	-4.63158
chr12:41400688:G:T	0.3261	T	G	0.4376	0.01	0.0102	36659	63137	1.3	0.4288	12	41400688	12	41400688	*	rs4768352	K	41794490	rs4768352	T	G	0.4451	0.0111	0.0017	1.4e-10	685043	41794490	41400688	12	41400688	12	41400688	*	K	0.980392	6.52941
chr5:108348623:C:T	0.09793	T	C	0.6532	-0.0176	0.0106	36659	63137	0	0.8497	5	108348623	5	108348623	*	rs1862195	Y	107684324	rs1862195	T	C	0.6455	0.013	0.0017	1.5e-14	794560	107684324	108348623	5	108348623	5	108348623	*	Y	-1.66038	7.64706
chr1:193146923:A:G	0.3571	A	G	0.3284	0.01	0.0109	36659	63137	0.1	0.4393	1	193146923	1	193146923	*	rs4657744	R	193116053	rs4657744	A	G	0.3292	0.0074	0.0018	5.8e-05	692533	193116053	193146923	1	193146923	1	193146923	*	R	0.917431	4.11111
chr17:58671937:C:T	0.05255	T	C	0.3413	-0.0207	0.0107	36659	63137	0	0.6802	17	58671937	17	58671937	*	rs304265	Y	56749298	rs304265	T	C	0.3245	0.0071	0.0018	0.00011	691728	56749298	58671937	17	58671937	17	58671937	*	Y	-1.93458	3.94444
chr8:109017435:T:G	0.3438	T	G	0.4579	0.0096	0.0102	36659	63137	28.5	0.1733	8	109017435	8	109017435	*	rs4316127	K	110029664	rs4316127	T	G	0.4312	0.0061	0.0017	0.00042	692031	110029664	109017435	8	109017435	8	109017435	*	K	0.941176	3.58824
chr3:89247213:C:A	0.4652	A	C	0.2627	0.0084	0.0115	36659	63137	3.5	0.4094	3	89247213	3	89247213	*	rs17738248	M	89296363	rs17738248	A	C	0.2787	0.0075	0.0019	9e-05	690742	89296363	89247213	3	89247213	3	89247213	*	M	0.730435	3.94737
chr3:58382722:T:C	0.3963	T	C	0.6277	0.009	0.0107	36659	63137	0	0.5486	3	58382722	3	58382722	*	rs11917591	Y	58368449	rs11917591	T	C	0.6286	-0.008	0.0018	6.7e-06	692256	58368449	58382722	3	58382722	3	58382722	*	Y	0.841121	-4.44444
chr20:51786688:T:C	0.6892	T	C	0.6414	-0.0042	0.0105	36659	63137	0	0.6365	20	51786688	20	51786688	*	rs8184337	Y	50403227	rs8184337	T	C	0.6558	0.0096	0.0018	1.4e-07	691978	50403227	51786688	20	51786688	20	51786688	*	Y	-0.4	5.33333
chr8:84822116:C:T	0.28	T	C	0.1587	-0.015	0.0139	36659	63137	14.7	0.3044	8	84822116	8	84822116	*	rs1427054	Y	85734351	rs1427054	T	C	0.1553	-0.0137	0.0025	3.4e-08	633168	85734351	84822116	8	84822116	8	84822116	*	Y	-1.07914	-5.48
chr5:42969027:T:A	0.5502	A	T	0.6423	-0.0063	0.0106	36659	63137	0	0.7775	5	42969027	5	42969027	*	rs309923	W	42969129	rs309923	A	T	0.6453	-0.0073	0.0018	4.3e-05	685643	42969129	42969027	5	42969027	5	42969027	*	W	-0.59434	-4.05556
chr8:9715774:T:A	0.0003506	A	T	0.6398	0.0379	0.0106	36390	62462	8.7	0.3623	8	9715774	8	9715774	*	rs4129360	W	9573284	rs4129360	A	T	0.6382	-0.0155	0.0018	2.5e-17	635701	9573284	9715774	8	9715774	8	9715774	*	W	3.57547	-8.61111
chr10:75898213:C:A	0.8588	A	C	0.4766	-0.0018	0.0102	36659	63137	0	0.7624	10	75898213	10	75898213	*	rs6480794	M	77657971	rs6480794	A	C	0.5077	0.0099	0.0017	1.3e-08	687465	77657971	75898213	10	75898213	10	75898213	*	M	-0.176471	5.82353
chr5:51482648:T:A	0.5386	A	T	0.5344	-0.0062	0.0101	36659	63137	19.4	0.2591	5	51482648	5	51482648	*	rs2059223	W	50778482	rs2059223	A	T	0.5381	0.0084	0.0017	9.6e-07	686809	50778482	51482648	5	51482648	5	51482648	*	W	-0.613861	4.94118
chr19:45638587:T:C	0.01587	T	C	0.8735	0.0367	0.0152	36659	63137	23.1	0.2233	19	45638587	19	45638587	*	rs12151009	Y	46141845	rs12151009	T	C	0.8746	-0.0105	0.0026	3.6e-05	734666	46141845	45638587	19	45638587	19	45638587	*	Y	2.41447	-4.03846
chr1:48980311:A:G	0.4025	A	G	0.4211	0.0086	0.0103	36659	63137	0	0.4761	1	48980311	1	48980311	*	rs3118214	R	49445983	rs3118214	A	G	0.4083	0.0147	0.0018	2.3e-16	637586	49445983	48980311	1	48980311	1	48980311	*	R	0.834951	8.16667
chr3:12825226:C:T	0.2126	T	C	0.6737	-0.0139	0.0111	36659	63137	13.1	0.3192	3	12825226	3	12825226	*	rs7629133	Y	12866725	rs7629133	T	C	0.6894	-0.0081	0.0019	2.1e-05	675076	12866725	12825226	3	12825226	3	12825226	*	Y	-1.25225	-4.26316
chr8:96839679:G:A	0.5146	A	G	0.6385	-0.0069	0.0106	36659	63137	47.4	0.03992	8	96839679	8	96839679	*	rs1982002	R	97851907	rs1982002	A	G	0.6511	0.0063	0.0018	0.00049	687807	97851907	96839679	8	96839679	8	96839679	*	R	-0.650943	3.5
chr20:24728187:A:G	0.1284	A	G	0.789	0.0189	0.0124	36659	63137	28.3	0.1758	20	24728187	20	24728187	*	rs11698370	R	24708823	rs11698370	A	G	0.7791	-0.0074	0.0021	0.00043	690459	24708823	24728187	20	24728187	20	24728187	*	R	1.52419	-3.52381
chr11:13829285:A:G	0.5718	A	G	0.9189	-0.0105	0.0186	36659	63137	0	0.642	11	13829285	11	13829285	*	rs12798238	R	13850832	rs12798238	A	G	0.91815	-0.0144	0.0031	3.6e-06	692507	13850832	13829285	11	13829285	11	13829285	*	R	-0.564516	-4.64516
chr12:28508161:C:G	0.1455	C	G	0.6952	-0.0159	0.0109	36659	63137	0	0.4688	12	28508161	12	28508161	*	rs11049679	S	28661094	rs11049679	C	G	0.6846	-0.0069	0.0018	0.00019	692537	28661094	28508161	12	28508161	12	28508161	*	S	-1.45872	-3.83333
chr7:49565042:G:A	0.4283	A	G	0.3471	0.0084	0.0106	36659	63137	0	0.8489	7	49565042	7	49565042	*	rs10245310	R	49604638	rs10245310	A	G	0.3551	0.0124	0.0018	5e-12	692455	49604638	49565042	7	49565042	7	49565042	*	R	0.792453	6.88889
chr17:66057680:A:T	0.1945	A	T	0.5454	0.0132	0.0101	36659	63137	0	0.4572	17	66057680	17	66057680	*	rs1443275	W	64053798	rs1443275	A	T	0.5576	-0.0067	0.0017	0.00013	686168	64053798	66057680	17	66057680	17	66057680	*	W	1.30693	-3.94118
chr10:63367072:T:C	0.001297	T	C	0.5132	0.0323	0.01	36659	63137	48	0.03757	10	63367072	10	63367072	*	rs6479896	Y	65126832	rs6479896	T	C	0.5133	0.0115	0.0017	2.7e-11	692601	65126832	63367072	10	63367072	10	63367072	*	Y	3.23	6.76471
chr2:168215651:T:C	0.4688	T	C	0.2396	0.0086	0.0119	36659	63137	41.9	0.06951	2	168215651	2	168215651	*	rs10198473	Y	169072161	rs10198473	T	C	0.2171	0.0073	0.0021	0.0005	687900	169072161	168215651	2	168215651	2	168215651	*	Y	0.722689	3.47619
chr8:10760062:C:A	0.5586	A	C	0.0541	-0.0131	0.0223	36390	62462	0	0.9798	8	10760062	8	10760062	*	rs17152289	M	10617572	rs17152289	A	C	0.04946	-0.015	0.0038	7.6e-05	768061	10617572	10760062	8	10760062	8	10760062	*	M	-0.587444	-3.94737
chr10:77001201:C:T	0.339	T	C	0.5553	0.0098	0.0103	36659	63137	9.2	0.3564	10	77001201	10	77001201	*	rs11001963	Y	78760959	rs11001963	T	C	0.5644	0.0108	0.0018	1.2e-09	678263	78760959	77001201	10	77001201	10	77001201	*	Y	0.951456	6
chr9:124249416:C:T	0.112	T	C	0.3922	0.0165	0.0104	36659	63137	0	0.8371	9	124249416	9	124249416	*	rs7024161	Y	127011695	rs7024161	T	C	0.3906	-0.0102	0.0018	8.1e-09	686056	127011695	124249416	9	124249416	9	124249416	*	Y	1.58654	-5.66667
chr7:86704812:G:A	0.1899	A	G	0.3072	0.0144	0.011	36659	63137	19	0.2626	7	86704812	7	86704812	*	rs1012973	R	86334128	rs1012973	A	G	0.3098	0.0066	0.0019	0.00049	686811	86334128	86704812	7	86704812	7	86704812	*	R	1.30909	3.47368
chr3:65829002:T:C	0.03522	T	C	0.4887	-0.0217	0.0103	36659	63137	0	0.8943	3	65829002	3	65829002	*	rs12632067	Y	65814677	rs12632067	T	C	0.4656	0.0063	0.0017	0.00029	687340	65814677	65829002	3	65829002	3	65829002	*	Y	-2.1068	3.70588
chr11:85923691:A:C	5.81e-09	A	C	0.6308	0.0605	0.0104	36659	63137	0	0.5728	11	85923691	11	85923691	*	rs11825598	M	85634734	rs11825598	A	C	0.6308	-0.0007	0.0018	0.68	692557	85634734	85923691	11	85923691	11	85923691	*	M	5.81731	-0.388889
chr1:39105539:T:C	0.9196	T	C	0.5943	-0.0011	0.0105	36659	63137	0	0.5242	1	39105539	1	39105539	*	rs13374459	Y	39571211	rs13374459	T	C	0.578	-0.0121	0.0018	8e-12	688010	39571211	39105539	1	39105539	1	39105539	*	Y	-0.104762	-6.72222
chr4:119524565:A:C	0.8934	A	C	0.7134	0.0015	0.0112	36659	63137	0	0.853	4	119524565	4	119524565	*	rs3822192	H	120445720	rs3822192	A	C	0.7064	-0.01	0.0019	1e-07	692073	120445720	119524565	4	119524565	4	119524565	*	H	0.133929	-5.26316
chr8:131868227:T:C	0.9956	T	C	0.8871	-0.0001	0.0159	36659	63137	0	0.4595	8	131868227	8	131868227	*	rs12682037	Y	132880474	rs12682037	T	C	0.8869	-0.0162	0.0027	2.6e-09	692184	132880474	131868227	8	131868227	8	131868227	*	Y	-0.00628931	-6
chr3:88074948:T:G	0.4135	T	G	0.156	-0.0116	0.0142	36659	63137	2.9	0.4145	3	88074948	3	88074948	*	rs9310067	K	88124098	rs9310067	T	G	0.1452	-0.0183	0.0024	1.2e-14	692604	88124098	88074948	3	88074948	3	88074948	*	K	-0.816901	-7.625
chr10:85875167:C:G	0.9532	C	G	0.9316	-0.0012	0.0198	36659	63137	24.5	0.2101	10	85875167	10	85875167	*	rs1970525	B	87634924	rs1970525	C	G	0.93089	-0.0246	0.0033	1.2e-13	692504	87634924	85875167	10	85875167	10	85875167	*	B	-0.0606061	-7.45455
chr8:142721218:A:G	0.7101	A	G	0.5335	0.0038	0.0102	36659	63137	24	0.2151	8	142721218	8	142721218	*	rs2572908	R	143802636	rs2572908	A	G	0.5289	-0.0061	0.0017	0.00042	689628	143802636	142721218	8	142721218	8	142721218	*	R	0.372549	-3.58824
chr3:86086452:G:A	0.5885	A	G	0.4321	-0.0055	0.0102	36659	63137	0	0.6896	3	86086452	3	86086452	*	rs12495144	R	86135602	rs12495144	A	G	0.4481	-0.0119	0.0017	8.7e-12	684781	86135602	86086452	3	86086452	3	86086452	*	R	-0.539216	-7
chr10:1010009:G:A	0.3848	A	G	0.1893	0.0112	0.0129	36659	63137	0	0.4838	10	1010009	10	1010009	*	rs12355506	R	1055949	rs12355506	A	G	0.1936	0.0108	0.0023	3.3e-06	780226	1055949	1010009	10	1010009	10	1010009	*	R	0.868217	4.69565
chr6:23897369:C:A	0.7654	A	C	0.316	-0.0033	0.011	36659	63137	0	0.5173	6	23897369	6	23897369	*	rs7776089	M	23897597	rs7776089	A	C	0.3192	0.0107	0.0018	6.6e-09	691420	23897597	23897369	6	23897369	6	23897369	*	M	-0.3	5.94444
chr16:77002218:G:A	0.7298	A	G	0.2737	0.0039	0.0114	36659	63137	0	0.919	16	77002218	16	77002218	*	rs17700680	R	77036115	rs17700680	A	G	0.2725	0.0077	0.002	8.7e-05	680274	77036115	77002218	16	77002218	16	77002218	*	R	0.342105	3.85
chr2:67748454:T:C	0.3726	T	C	0.3776	0.0096	0.0108	36659	63137	0	0.7647	2	67748454	2	67748454	*	rs4671848	Y	67975586	rs4671848	T	C	0.3832	0.0093	0.0018	1.4e-07	687619	67975586	67748454	2	67748454	2	67748454	*	Y	0.888889	5.16667
chr15:67780043:A:C	0.03839	A	C	0.8514	-0.0292	0.0141	36659	63137	0	0.8381	15	67780043	15	67780043	*	rs17244601	M	68072381	rs17244601	A	C	0.8587	-0.0128	0.0024	5.1e-08	792686	68072381	67780043	15	67780043	15	67780043	*	M	-2.07092	-5.33333
chr11:47841567:G:A	4.528e-07	A	G	0.3316	-0.054	0.0107	36659	63137	0	0.4641	11	47841567	11	47841567	*	rs11039426	R	47863119	rs11039426	A	G	0.3474	0.0248	0.0019	2.2e-38	561182	47863119	47841567	11	47841567	11	47841567	*	R	-5.04673	13.0526
chr13:88575339:A:C	0.6257	A	C	0.1129	0.008	0.0163	36659	63137	0	0.5563	13	88575339	13	88575339	*	rs2347543	M	89227594	rs2347543	A	C	0.1162	0.0132	0.0029	6.4e-06	525716	89227594	88575339	13	88575339	13	88575339	*	M	0.490798	4.55172
chr1:72447062:G:A	0.6773	A	G	0.5866	-0.0043	0.0103	36659	63137	5.1	0.3951	1	72447062	1	72447062	*	rs2422222	R	72912745	rs2422222	A	G	0.5916	0.0183	0.0017	1.4e-25	677186	72912745	72447062	1	72447062	1	72447062	*	R	-0.417476	10.7647
chr4:161138600:T:G	0.6582	T	G	0.4409	-0.0045	0.0101	36659	63137	18.1	0.271	4	161138600	4	161138600	*	rs6838690	K	162059752	rs6838690	T	G	0.4391	0.0061	0.0017	0.00038	689830	162059752	161138600	4	161138600	4	161138600	*	K	-0.445545	3.58824
chr17:41451310:C:T	0.763	T	C	0.1828	-0.004	0.0131	36659	63137	0	0.9124	17	41451310	17	41451310	*	rs12451330	Y	39607562	rs12451330	T	C	0.1762	0.0151	0.0023	4.3e-11	691272	39607562	41451310	17	41451310	17	41451310	*	Y	-0.305344	6.56522
chr16:13431356:A:G	0.05117	A	G	0.5896	-0.02	0.0103	36659	63137	12.2	0.3276	16	13431356	16	13431356	*	rs12708770	R	13525213	rs12708770	A	G	0.5944	-0.0078	0.0017	7.8e-06	687915	13525213	13431356	16	13431356	16	13431356	*	R	-1.94175	-4.58824
chr2:191814191:A:T	0.8667	A	T	0.9067	-0.003	0.0181	36659	63137	0	0.9537	2	191814191	2	191814191	*	rs4611599	W	192678917	rs4611599	A	T	0.90529	-0.0108	0.0029	0.00016	692469	192678917	191814191	2	191814191	2	191814191	*	W	-0.165746	-3.72414
chr7:78546660:G:A	0.1487	A	G	0.0969	0.0247	0.0171	36659	63137	25.4	0.2017	7	78546660	7	78546660	*	rs11525066	R	78175977	rs11525066	A	G	0.08682	0.0126	0.0029	1.6e-05	669408	78175977	78546660	7	78546660	7	78546660	*	R	1.44444	4.34483
chr3:88422217:T:A	0.6038	A	T	0.4849	-0.0052	0.0101	36659	63137	2.8	0.416	3	88422217	3	88422217	*	rs4859025	W	88471367	rs4859025	A	T	0.4778	-0.008	0.0018	6.1e-06	673919	88471367	88422217	3	88422217	3	88422217	*	W	-0.514851	-4.44444
chr9:8845911:C:T	0.7263	T	C	0.7746	-0.0043	0.0122	36659	63137	0	0.8112	9	8845911	9	8845911	*	rs1865341	Y	8845911	rs1865341	T	C	0.758	0.0128	0.002	2.5e-10	688863	8845911	8845911	9	8845911	9	8845911	*	Y	-0.352459	6.4
chr1:150289512:C:T	0.9592	T	C	0.3853	-0.0005	0.0104	36659	63137	0	0.856	1	150289512	1	150289512	*	rs10888579	Y	150261925	rs10888579	T	C	0.3786	-0.007	0.0018	6.7e-05	686421	150261925	150289512	1	150289512	1	150289512	*	Y	-0.0480769	-3.88889
chr2:59135813:G:A	0.7976	A	G	0.6438	-0.0027	0.0106	36659	63137	0	0.586	2	59135813	2	59135813	*	rs6720409	R	59362948	rs6720409	A	G	0.6404	-0.0063	0.0018	0.00043	692241	59362948	59135813	2	59135813	2	59135813	*	R	-0.254717	-3.5
chr12:49869365:G:A	0.2711	A	G	0.3811	0.0114	0.0103	36659	63137	39.3	0.08665	12	49869365	12	49869365	*	rs7132908	R	50263148	rs7132908	A	G	0.3894	0.0303	0.0018	2.7e-61	637529	50263148	49869365	12	49869365	12	49869365	*	R	1.1068	16.8333
chr12:89470655:T:A	0.5929	A	T	0.7115	0.006	0.0112	36659	63137	50.3	0.02798	12	89470655	12	89470655	*	rs10777167	W	89864432	rs10777167	A	T	0.7142	0.0096	0.0019	6.4e-07	691129	89864432	89470655	12	89470655	12	89470655	*	W	0.535714	5.05263
chr3:154144930:C:T	0.3802	T	C	0.1191	-0.0137	0.0156	36659	63137	0	0.7575	3	154144930	3	154144930	*	rs1405894	Y	153862719	rs1405894	T	C	0.106	-0.0111	0.0027	4e-05	692422	153862719	154144930	3	154144930	3	154144930	*	Y	-0.878205	-4.11111
chr2:134717626:T:C	0.005218	T	C	0.8153	-0.0374	0.0134	36659	63137	59.8	0.005632	2	134717626	2	134717626	*	rs4954169	Y	135475196	rs4954169	T	C	0.8471	0.0097	0.0025	0.00014	682473	135475196	134717626	2	134717626	2	134717626	*	Y	-2.79104	3.88
chr12:41420703:C:T	0.1285	T	C	0.4629	0.0154	0.0101	36659	63137	0	0.4743	12	41420703	12	41420703	*	rs7298808	Y	41814505	rs7298808	T	C	0.4757	0.0148	0.0017	1.1e-17	686245	41814505	41420703	12	41420703	12	41420703	*	Y	1.52475	8.70588
chr6:114297070:A:T	0.001615	A	T	0.5911	0.0328	0.0104	36659	63137	12.2	0.3278	6	114297070	6	114297070	*	rs10484273	W	114618234	rs10484273	A	T	0.5894	0.0079	0.0018	7.8e-06	691258	114618234	114297070	6	114297070	6	114297070	*	W	3.15385	4.38889
chr5:158746501:C:T	0.1127	T	C	0.268	0.0181	0.0114	36659	63137	9.8	0.3508	5	158746501	5	158746501	*	rs17712592	Y	158173509	rs17712592	T	C	0.267	0.0069	0.002	0.0004	683840	158173509	158746501	5	158746501	5	158746501	*	Y	1.58772	3.45
chr3:82791903:A:G	0.2201	A	G	0.9181	-0.0227	0.0185	36659	63137	40.4	0.07935	3	82791903	3	82791903	*	rs11127793	R	82841054	rs11127793	A	G	0.91955	-0.0116	0.0032	0.00027	692105	82841054	82791903	3	82791903	3	82791903	*	R	-1.22703	-3.625
chr19:44848680:T:C	7.705e-25	T	C	0.6233	0.1094	0.0106	36659	63137	37.7	0.09808	19	44848680	19	44848680	*	rs1871046	Y	45351937	rs1871046	T	C	0.6322	-0.0072	0.0018	6.1e-05	675008	45351937	44848680	19	44848680	19	44848680	*	Y	10.3208	-4
chr12:22860387:C:T	0.276	T	C	0.3104	-0.0121	0.0112	36659	63137	21.3	0.2409	12	22860387	12	22860387	*	rs2467457	Y	23013321	rs2467457	T	C	0.3201	-0.0086	0.0019	5.6e-06	673918	23013321	22860387	12	22860387	12	22860387	*	Y	-1.08036	-4.52632
chr5:63607930:G:A	0.7296	A	G	0.7751	0.0042	0.0121	36659	63137	0	0.4689	5	63607930	5	63607930	*	rs7379819	R	62903757	rs7379819	A	G	0.7846	0.0084	0.0021	6e-05	690867	62903757	63607930	5	63607930	5	63607930	*	R	0.347107	4
chr17:30477978:T:C	0.0001311	T	C	0.4786	-0.0386	0.0101	36659	63137	0	0.7031	17	30477978	17	30477978	*	rs4795554	H	28804996	rs4795554	T	C	0.4771	0.0081	0.0017	2.6e-06	691149	28804996	30477978	17	30477978	17	30477978	*	H	-3.82178	4.76471
chr1:72605777:T:C	0.9523	T	C	0.2482	-0.0007	0.0118	36659	63137	0	0.4719	1	72605777	1	72605777	*	rs10443263	Y	73071460	rs10443263	T	C	0.2518	0.0071	0.002	0.00036	679031	73071460	72605777	1	72605777	1	72605777	*	Y	-0.059322	3.55
chr1:84647546:A:G	0.5898	A	G	0.3659	0.0057	0.0106	36659	63137	0	0.7538	1	84647546	1	84647546	*	rs1057746	V	85113229	rs1057746	A	G	0.3625	-0.0072	0.0018	5.8e-05	692399	85113229	84647546	1	84647546	1	84647546	*	V	0.537736	-4
chr22:26891706:G:C	0.4981	C	G	0.6508	-0.0074	0.0109	36659	63137	0	0.5968	22	26891706	22	26891706	*	rs4820715	S	27287669	rs4820715	C	G	0.649	0.0072	0.0018	7.4e-05	689278	27287669	26891706	22	26891706	22	26891706	*	S	-0.678899	4
chr11:96117744:C:T	0.6291	T	C	0.9087	0.0089	0.0184	36659	63137	36.1	0.1101	11	96117744	11	96117744	*	rs12281661	Y	95850908	rs12281661	T	C	0.91394	0.0112	0.0032	0.00045	692143	95850908	96117744	11	96117744	11	96117744	*	Y	0.483696	3.5
chr18:77795993:T:C	0.00082	T	C	0.5732	-0.0343	0.0103	36659	63137	0	0.7385	18	77795993	18	77795993	*	rs2897577	Y	75507949	rs2897577	T	C	0.5677	0.0071	0.0017	4.5e-05	687869	75507949	77795993	18	77795993	18	77795993	*	Y	-3.3301	4.17647
chr20:64106215:T:C	0.612	T	C	0.8774	-0.0083	0.0163	36390	62462	28.4	0.1832	20	64106215	20	64106215	*	rs4809401	Y	62737568	rs4809401	T	C	0.8756	0.0137	0.0025	3.4e-08	781446	62737568	64106215	20	64106215	20	64106215	*	Y	-0.509202	5.48
chr1:115048377:T:C	0.6151	T	C	0.4949	-0.0051	0.0101	36659	63137	0	0.6204	1	115048377	1	115048377	*	rs11102878	Y	115590998	rs11102878	T	C	0.4881	-0.0065	0.0017	0.00014	689176	115590998	115048377	1	115048377	1	115048377	*	Y	-0.50495	-3.82353
chr2:47070964:T:C	0.3503	T	C	0.1895	0.0122	0.0131	36659	63137	0	0.7747	2	47070964	2	47070964	*	rs9973596	Y	47298103	rs9973596	T	C	0.1851	-0.0083	0.0023	0.00023	673006	47298103	47070964	2	47070964	2	47070964	*	Y	0.931298	-3.6087
chr10:107773899:T:A	0.7829	A	T	0.3689	-0.0029	0.0106	36659	63137	16	0.2918	10	107773899	10	107773899	*	rs2418991	W	109533657	rs2418991	A	T	0.3869	0.0069	0.0018	0.00011	688903	109533657	107773899	10	107773899	10	107773899	*	W	-0.273585	3.83333
chr6:41197050:C:T	1.164e-06	T	C	0.3776	-0.0505	0.0104	36659	63137	21.4	0.2399	6	41197050	6	41197050	*	rs6916710	Y	41164788	rs6916710	T	C	0.3746	0.007	0.0018	9.6e-05	685395	41164788	41197050	6	41197050	6	41197050	*	Y	-4.85577	3.88889
chr11:43101412:T:C	0.04815	T	C	0.7302	0.0225	0.0114	36659	63137	13.4	0.3162	11	43101412	11	43101412	*	rs10838010	Y	43122962	rs10838010	T	C	0.7324	0.0075	0.0019	0.00012	687718	43122962	43101412	11	43101412	11	43101412	*	Y	1.97368	3.94737
chr12:23432709:G:A	0.7019	A	G	0.7822	-0.0047	0.0124	36659	63137	0	0.4502	12	23432709	12	23432709	*	rs1867521	R	23585643	rs1867521	A	G	0.7843	0.0113	0.0021	7.8e-08	689294	23585643	23432709	12	23432709	12	23432709	*	R	-0.379032	5.38095
chr6:69643244:A:G	0.2717	A	G	0.7228	0.0124	0.0113	36659	63137	41.9	0.06997	6	69643244	6	69643244	*	rs4706258	R	70353136	rs4706258	A	G	0.704	-0.0076	0.0019	6.6e-05	672443	70353136	69643244	6	69643244	6	69643244	*	R	1.09735	-4
chr2:35796621:G:A	0.148	A	G	0.2129	-0.0179	0.0124	36659	63137	57.4	0.009131	2	35796621	2	35796621	*	rs6745167	R	36021687	rs6745167	A	G	0.2015	0.0082	0.0022	0.00018	691385	36021687	35796621	2	35796621	2	35796621	*	R	-1.44355	3.72727
chr9:28906594:G:T	0.03544	T	G	0.77	0.0255	0.0121	36659	63137	0	0.9942	9	28906594	9	28906594	*	rs1154658	K	28906592	rs1154658	T	G	0.7778	0.0092	0.0021	1e-05	691638	28906592	28906594	9	28906594	9	28906594	*	K	2.10744	4.38095
chr3:85562903:G:A	0.435	A	G	0.6279	-0.0081	0.0104	36659	63137	0	0.643	3	85562903	3	85562903	*	rs1449382	R	85612053	rs1449382	A	G	0.6277	-0.0143	0.0018	6.2e-16	689255	85612053	85562903	3	85562903	3	85562903	*	R	-0.778846	-7.94444
chr2:219269288:T:C	0.1959	T	C	0.1319	-0.0201	0.0155	36659	63137	0	0.7827	2	219269288	2	219269288	*	rs12694457	Y	220134010	rs12694457	T	C	0.1199	-0.0148	0.0027	4.9e-08	677212	220134010	219269288	2	219269288	2	219269288	*	Y	-1.29677	-5.48148
chr10:19682028:A:G	0.4192	A	G	0.6529	-0.0085	0.0105	36659	63137	0	0.8244	10	19682028	10	19682028	*	rs2148617	R	19970957	rs2148617	A	G	0.6475	-0.0071	0.0019	0.00012	641927	19970957	19682028	10	19682028	10	19682028	*	R	-0.809524	-3.73684
chr17:80704599:A:G	0.4215	A	G	0.7775	-0.0097	0.0121	36659	63137	13.1	0.3197	17	80704599	17	80704599	*	rs9898952	R	78678399	rs9898952	A	G	0.7807	-0.0107	0.0021	2.9e-07	691374	78678399	80704599	17	80704599	17	80704599	*	R	-0.801653	-5.09524
chr14:53135599:A:G	0.02019	A	G	0.1821	-0.0312	0.0134	36659	63137	13.3	0.3179	14	53135599	14	53135599	*	rs9323238	R	53602317	rs9323238	A	G	0.1655	-0.0093	0.0023	6.8e-05	686626	53602317	53135599	14	53135599	14	53135599	*	R	-2.32836	-4.04348
chr16:30503402:C:T	0.1081	T	C	0.5385	0.0167	0.0104	36659	63137	34.9	0.1197	16	30503402	16	30503402	*	rs4243232	Y	30514723	rs4243232	T	C	0.5098	-0.013	0.0017	5.5e-15	792113	30514723	30503402	16	30503402	16	30503402	*	Y	1.60577	-7.64706
chr4:119567548:G:A	0.8603	A	G	0.2869	-0.002	0.0112	36659	63137	0	0.8624	4	119567548	4	119567548	*	rs3736115	R	120488703	rs3736115	A	G	0.2938	0.0099	0.0019	1.6e-07	690501	120488703	119567548	4	119567548	4	119567548	*	R	-0.178571	5.21053
chr3:66954132:C:A	0.8024	A	C	0.7716	-0.0031	0.0122	36659	63137	14.7	0.3042	3	66954132	3	66954132	*	rs1456227	M	67004556	rs1456227	A	C	0.7901	-0.008	0.0021	0.00014	690174	67004556	66954132	3	66954132	3	66954132	*	M	-0.254098	-3.80952
chr3:15787620:A:G	0.1636	A	G	0.3954	0.0144	0.0103	36659	63137	0	0.7653	3	15787620	3	15787620	*	rs10510443	R	15829127	rs10510443	A	G	0.4	0.0101	0.0017	1.1e-09	795045	15829127	15787620	3	15787620	3	15787620	*	R	1.39806	5.94118
chr16:19395600:G:T	0.6252	T	G	0.0318	0.0141	0.0288	36659	63137	24.9	0.2066	16	19395600	16	19395600	*	rs11640174	K	19406922	rs11640174	T	G	0.03268	-0.0177	0.0048	0.00022	680589	19406922	19395600	16	19395600	16	19395600	*	K	0.489583	-3.6875
chr8:137109435:G:A	0.3884	A	G	0.2405	-0.0102	0.0118	36659	63137	0	0.4497	8	137109435	8	137109435	*	rs11780634	D	138121678	rs11780634	A	G	0.2469	-0.0078	0.002	0.00012	683930	138121678	137109435	8	137109435	8	137109435	*	D	-0.864407	-3.9
chr20:24679587:G:A	0.1838	A	G	0.2452	-0.0156	0.0117	36659	63137	0	0.6412	20	24679587	20	24679587	*	rs6049876	R	24660223	rs6049876	A	G	0.2558	0.0071	0.002	0.00037	691130	24660223	24679587	20	24679587	20	24679587	*	R	-1.33333	3.55
chr6:141689752:C:T	0.5352	T	C	0.2398	0.0073	0.0118	36659	63137	49.3	0.03191	6	141689752	6	141689752	*	rs9389942	Y	142010889	rs9389942	T	C	0.2494	0.0115	0.002	1.5e-08	690401	142010889	141689752	6	141689752	6	141689752	*	Y	0.618644	5.75
chr5:89319890:A:G	0.8218	A	G	0.7707	-0.0027	0.012	36659	63137	0	0.6302	5	89319890	5	89319890	*	rs16867539	R	88615707	rs16867539	A	G	0.7619	0.0079	0.002	0.0001	691362	88615707	89319890	5	89319890	5	89319890	*	R	-0.225	3.95
chr12:46267604:A:G	0.9103	A	G	0.3725	-0.0012	0.0105	36659	63137	0	0.8565	12	46267604	12	46267604	*	rs1060735	V	46661387	rs1060735	A	G	0.3718	-0.0066	0.0018	0.00027	688066	46661387	46267604	12	46267604	12	46267604	*	V	-0.114286	-3.66667
chr18:34776846:T:C	0.5595	T	C	0.1572	0.0083	0.0143	36659	63137	0	0.5065	18	34776846	18	34776846	*	rs7240718	Y	32356810	rs7240718	T	C	0.1409	-0.0093	0.0024	0.00015	679378	32356810	34776846	18	34776846	18	34776846	*	Y	0.58042	-3.875
chr10:3893210:A:G	0.6499	A	G	0.7479	0.0053	0.0116	36659	63137	32.7	0.1372	10	3893210	10	3893210	*	rs11252168	R	3935402	rs11252168	A	G	0.7592	-0.0081	0.002	5.2e-05	741588	3935402	3893210	10	3893210	10	3893210	*	R	0.456897	-4.05
chr5:149261530:G:A	0.1813	A	G	0.4352	-0.0138	0.0103	36659	63137	0	0.5903	5	149261530	5	149261530	*	rs12659695	R	148641093	rs12659695	A	G	0.4657	-0.0063	0.0017	0.00025	684380	148641093	149261530	5	149261530	5	149261530	*	R	-1.33981	-3.70588
chr10:31916576:A:T	0.5822	A	T	0.4901	-0.0056	0.0101	36659	63137	53.4	0.01824	10	31916576	10	31916576	*	rs2808072	W	32205504	rs2808072	A	T	0.4853	0.0061	0.0017	0.00041	691902	32205504	31916576	10	31916576	10	31916576	*	W	-0.554455	3.58824
chr2:99330771:C:T	0.2671	T	C	0.4315	0.0114	0.0102	36659	63137	13.5	0.3154	2	99330771	2	99330771	*	rs6708861	Y	99947234	rs6708861	T	C	0.4441	-0.0062	0.0017	0.0003	692248	99947234	99330771	2	99330771	2	99330771	*	Y	1.11765	-3.64706
chr8:32535292:A:G	0.7882	A	G	0.8058	-0.0034	0.0127	36659	63137	0	0.7804	8	32535292	8	32535292	*	rs13250975	R	32392809	rs13250975	A	G	0.8054	-0.0085	0.0022	0.00011	684632	32392809	32535292	8	32535292	8	32535292	*	R	-0.267717	-3.86364
chr18:32989199:T:C	0.9402	T	C	0.9149	0.0014	0.0183	36659	63137	0	0.883	18	32989199	18	32989199	*	rs4350643	Y	30569163	rs4350643	T	C	0.92119	0.0118	0.0032	0.00029	680560	30569163	32989199	18	32989199	18	32989199	*	Y	0.0765027	3.6875
chr3:76687511:A:G	0.6541	A	G	0.5305	-0.0046	0.0102	36659	63137	0	0.5202	3	76687511	3	76687511	*	rs7432203	R	76736662	rs7432203	A	G	0.5382	0.0062	0.0017	0.00032	688764	76736662	76687511	3	76687511	3	76687511	*	R	-0.45098	3.64706
chr21:38910632:A:G	0.9089	A	G	0.5337	-0.0012	0.0103	36659	63137	0	0.6668	21	38910632	21	38910632	*	rs2836747	R	40282556	rs2836747	A	G	0.5415	-0.0072	0.0018	4.5e-05	692571	40282556	38910632	21	38910632	21	38910632	*	R	-0.116505	-4
chr3:41416754:T:G	0.6594	T	G	0.5516	-0.0045	0.0101	36659	63137	31.9	0.1439	3	41416754	3	41416754	*	rs7621706	K	41458245	rs7621706	T	G	0.5455	-0.0074	0.0017	2.1e-05	678538	41458245	41416754	3	41416754	3	41416754	*	K	-0.445545	-4.35294
chr2:13331756:A:G	0.6665	A	G	0.898	-0.0072	0.0167	36659	63137	0	0.7345	2	13331756	2	13331756	*	rs6751033	R	13471881	rs6751033	A	G	0.90113	0.0114	0.0028	4.8e-05	683820	13471881	13331756	2	13331756	2	13331756	*	R	-0.431138	4.07143
chr15:51458455:G:A	0.05833	A	G	0.4977	0.0191	0.0101	36659	63137	0	0.6926	15	51458455	15	51458455	*	rs11630842	R	51750652	rs11630842	A	G	0.5058	-0.0125	0.0017	5e-13	691147	51750652	51458455	15	51458455	15	51458455	*	R	1.89109	-7.35294
chr11:119172791:T:G	0.7926	T	G	0.4812	-0.0027	0.0102	36659	63137	0	0.5368	11	119172791	11	119172791	*	rs644252	K	119043500	rs644252	T	G	0.4953	0.0073	0.0017	2.7e-05	691076	119043500	119172791	11	119172791	11	119172791	*	K	-0.264706	4.29412
chr11:119890268:G:A	0.3093	A	G	0.1576	-0.0141	0.0139	36659	63137	0	0.4842	11	119890268	11	119890268	*	rs4938736	R	119760977	rs4938736	A	G	0.1635	-0.0085	0.0024	0.00048	669399	119760977	119890268	11	119890268	11	119890268	*	R	-1.01439	-3.54167
chr2:166230860:T:C	0.7399	T	C	0.1433	0.0049	0.0147	36659	63137	45	0.05213	2	166230860	2	166230860	*	rs7557805	Y	167087370	rs7557805	T	C	0.1308	0.0094	0.0025	0.00018	691585	167087370	166230860	2	166230860	2	166230860	*	Y	0.333333	3.76
chr18:26149258:C:T	0.1719	T	C	0.0867	0.0244	0.0179	36659	63137	0	0.8703	18	26149258	18	26149258	*	rs4800244	Y	23729222	rs4800244	T	C	0.08647	-0.0122	0.0031	6.3e-05	691783	23729222	26149258	18	26149258	18	26149258	*	Y	1.36313	-3.93548
chr2:225028268:T:C	0.2895	T	C	0.2132	0.0131	0.0124	36659	63137	0	0.9528	2	225028268	2	225028268	*	rs281540	Y	225892985	rs281540	T	C	0.2022	-0.0077	0.0021	0.0003	692580	225892985	225028268	2	225028268	2	225028268	*	Y	1.05645	-3.66667
chr5:104550512:T:G	0.6943	T	G	0.5283	-0.004	0.0101	36659	63137	0	0.4436	5	104550512	5	104550512	*	rs6869862	K	103886213	rs6869862	T	G	0.5144	-0.009	0.0017	1.8e-07	689931	103886213	104550512	5	104550512	5	104550512	*	K	-0.39604	-5.29412
chr12:120407343:A:G	0.9026	A	G	0.9383	0.0026	0.0212	36659	63137	0	0.7604	12	120407343	12	120407343	*	rs17509145	R	120845146	rs17509145	A	G	0.93528	0.0149	0.0038	7.5e-05	675190	120845146	120407343	12	120407343	12	120407343	*	R	0.122642	3.92105
chr1:19130763:C:A	0.5003	A	C	0.5973	-0.0069	0.0103	36659	63137	4.7	0.3982	1	19130763	1	19130763	*	rs7547104	M	19457257	rs7547104	A	C	0.613	-0.007	0.0018	7.3e-05	691737	19457257	19130763	1	19130763	1	19130763	*	M	-0.669903	-3.88889
chr10:106823841:C:T	0.5248	T	C	0.3238	-0.0069	0.0109	36659	63137	0	0.5056	10	106823841	10	106823841	*	rs1538417	Y	108583599	rs1538417	T	C	0.3386	0.0069	0.0018	0.00018	685999	108583599	106823841	10	106823841	10	106823841	*	Y	-0.633028	3.83333
chr2:207614851:A:G	0.2661	A	G	0.194	-0.0145	0.013	36659	63137	26.3	0.1938	2	207614851	2	207614851	*	rs2551947	R	208479575	rs2551947	A	G	0.1902	-0.0098	0.0022	9.8e-06	692244	208479575	207614851	2	207614851	2	207614851	*	R	-1.11538	-4.45455
chr6:27088960:T:C	0.3444	T	C	0.9085	-0.0165	0.0175	36659	63137	45.3	0.05055	6	27088960	6	27088960	*	rs12192049	Y	27056739	rs12192049	T	C	0.91376	0.0119	0.0029	5.4e-05	692562	27056739	27088960	6	27088960	6	27088960	*	Y	-0.942857	4.10345
chr13:98450353:C:T	0.4769	T	C	0.2805	0.008	0.0113	36659	63137	0.4	0.4369	13	98450353	13	98450353	*	rs3742136	Y	99102607	rs3742136	T	C	0.2963	-0.0109	0.0019	7.4e-09	691394	99102607	98450353	13	98450353	13	98450353	*	Y	0.707965	-5.73684
chr18:41181160:G:A	0.3412	A	G	0.3265	0.0105	0.011	36659	63137	0	0.5964	18	41181160	18	41181160	*	rs2552487	R	38761124	rs2552487	A	G	0.3301	0.007	0.0017	5.6e-05	790018	38761124	41181160	18	41181160	18	41181160	*	R	0.954545	4.11765
chr4:119507154:C:T	0.972	T	C	0.2866	-0.0004	0.0112	36659	63137	0	0.8197	4	119507154	4	119507154	*	rs7699064	Y	120428309	rs7699064	T	C	0.2936	0.01	0.0019	1.3e-07	689234	120428309	119507154	4	119507154	4	119507154	*	Y	-0.0357143	5.26316
chr2:177663061:T:G	0.358	T	G	0.1965	0.0117	0.0127	36659	63137	0	0.6207	2	177663061	2	177663061	*	rs1547581	K	178527789	rs1547581	T	G	0.1785	0.009	0.0022	4.9e-05	680052	178527789	177663061	2	177663061	2	177663061	*	K	0.92126	4.09091
chr2:79317849:A:G	0.3246	A	G	0.8618	0.0144	0.0146	36659	63137	15.1	0.2999	2	79317849	2	79317849	*	rs13382486	R	79544975	rs13382486	A	G	0.8537	-0.0088	0.0025	0.00032	692228	79544975	79317849	2	79317849	2	79317849	*	R	0.986301	-3.52
chr9:89555208:A:G	0.3563	A	G	0.7093	-0.0103	0.0111	36659	63137	24	0.2147	9	89555208	9	89555208	*	rs10908894	R	92170123	rs10908894	A	G	0.7112	-0.0105	0.0019	4.3e-08	681576	92170123	89555208	9	89555208	9	89555208	*	R	-0.927928	-5.52632
chr3:88487593:A:G	0.2032	A	G	0.5488	0.0129	0.0101	36659	63137	12.6	0.3239	3	88487593	3	88487593	*	rs6763597	R	88536743	rs6763597	A	G	0.5278	-0.0068	0.0017	8.1e-05	689837	88536743	88487593	3	88487593	3	88487593	*	R	1.27723	-4
chr9:132832516:C:T	0.3371	T	C	0.4494	0.0098	0.0102	36659	63137	45.9	0.04722	9	132832516	9	132832516	*	rs10793944	Y	135707903	rs10793944	T	C	0.4685	0.0084	0.0017	9.4e-07	692137	135707903	132832516	9	132832516	9	132832516	*	Y	0.960784	4.94118
chr14:62554778:C:G	0.5379	C	G	0.145	0.0091	0.0148	36659	63137	44	0.05742	14	62554778	14	62554778	*	rs7493693	S	63021496	rs7493693	C	G	0.1334	0.0103	0.0026	6e-05	689833	63021496	62554778	14	62554778	14	62554778	*	S	0.614865	3.96154
chr14:102794963:T:C	0.02307	T	C	0.3548	-0.024	0.0106	36659	63137	17.7	0.2753	14	102794963	14	102794963	*	rs12432777	Y	103261300	rs12432777	T	C	0.3567	0.0172	0.0018	1.1e-21	691951	103261300	102794963	14	102794963	14	102794963	*	Y	-2.26415	9.55556
chr3:85609451:C:G	0.5717	C	G	0.3676	0.0059	0.0105	36659	63137	0	0.4665	3	85609451	3	85609451	*	rs12637027	S	85658601	rs12637027	C	G	0.3687	0.0175	0.0017	1.4e-24	780561	85658601	85609451	3	85609451	3	85609451	*	S	0.561905	10.2941
chr8:127713709:C:G	0.7085	C	G	0.9795	0.0142	0.0379	36390	62462	0	0.6213	8	127713709	8	127713709	*	rs16902340	V	128725954	rs16902340	C	G	0.97942	0.0237	0.0067	0.00041	538708	128725954	127713709	8	127713709	8	127713709	*	V	0.37467	3.53731
chr12:58321092:C:T	0.2616	T	C	0.1308	0.0169	0.0151	36659	63137	0	0.8422	12	58321092	12	58321092	*	rs12827543	Y	58714875	rs12827543	T	C	0.1374	0.0099	0.0025	6.1e-05	691319	58714875	58321092	12	58321092	12	58321092	*	Y	1.11921	3.96
chr1:62583922:C:G	0.1157	C	G	0.6844	-0.0169	0.0108	36659	63137	7.1	0.3762	1	62583922	1	62583922	*	rs1748195	B	63049593	rs1748195	C	G	0.6599	0.006	0.0017	0.00047	795148	63049593	62583922	1	62583922	1	62583922	*	B	-1.56481	3.52941
chr13:110367125:T:C	0.75	T	C	0.5898	0.0033	0.0103	36659	63137	28	0.1779	13	110367125	13	110367125	*	rs9555694	Y	111019472	rs9555694	T	C	0.608	-0.0058	0.0017	0.0005	795087	111019472	110367125	13	110367125	13	110367125	*	Y	0.320388	-3.41176
chr2:81584492:T:C	0.9638	T	C	0.9195	0.0009	0.0188	36659	63137	0	0.8474	2	81584492	2	81584492	*	rs12467978	Y	81811616	rs12467978	T	C	0.92902	-0.014	0.0034	4.4e-05	691896	81811616	81584492	2	81584492	2	81584492	*	Y	0.0478723	-4.11765
chr5:138469963:G:T	0.8444	T	G	0.5865	0.002	0.0103	36659	63137	0	0.6288	5	138469963	5	138469963	*	rs11741807	K	137805652	rs11741807	T	G	0.5955	-0.0079	0.0018	7.5e-06	692154	137805652	138469963	5	138469963	5	138469963	*	K	0.194175	-4.38889
chr8:14277768:A:C	0.8597	A	C	0.7074	0.002	0.0111	36659	63137	0	0.6802	8	14277768	8	14277768	*	rs6530746	H	14135277	rs6530746	A	C	0.707	0.008	0.0019	2.4e-05	685679	14135277	14277768	8	14277768	8	14277768	*	H	0.18018	4.21053
chr4:119567341:C:T	0.8715	T	C	0.2869	-0.0018	0.0112	36659	63137	0	0.8629	4	119567341	4	119567341	*	rs1552092	Y	120488496	rs1552092	T	C	0.2939	0.0099	0.0019	1.4e-07	690666	120488496	119567341	4	119567341	4	119567341	*	Y	-0.160714	5.21053
chr12:97732987:A:C	0.6749	A	C	0.5604	0.0043	0.0102	36659	63137	34.5	0.1227	12	97732987	12	97732987	*	rs4762416	M	98126765	rs4762416	A	C	0.5607	0.0088	0.0017	4.1e-07	692225	98126765	97732987	12	97732987	12	97732987	*	M	0.421569	5.17647
chr13:85781008:C:T	0.9721	T	C	0.3204	0.0004	0.0108	36659	63137	18.2	0.2699	13	85781008	13	85781008	*	rs9566100	Y	86355143	rs9566100	T	C	0.3121	-0.0106	0.0019	1.4e-08	691077	86355143	85781008	13	85781008	13	85781008	*	Y	0.037037	-5.57895
chr15:47175845:C:T	0.4498	T	C	0.5752	-0.0079	0.0105	36659	63137	0	0.8178	15	47175845	15	47175845	*	rs9920056	Y	47468042	rs9920056	T	C	0.5647	0.0073	0.0017	2.8e-05	688881	47468042	47175845	15	47175845	15	47175845	*	Y	-0.752381	4.29412
chr6:51937546:C:T	0.9966	T	C	0.625	0	0.0105	36659	63137	0.8	0.4331	6	51937546	6	51937546	*	rs1266896	Y	51802344	rs1266896	T	C	0.6477	0.0131	0.0018	4.4e-13	692426	51802344	51937546	6	51937546	6	51937546	*	Y	0	7.27778
chr4:52363798:G:A	0.9389	A	G	0.5468	0.0008	0.0102	36659	63137	0	0.9102	4	52363798	4	52363798	*	rs2411212	R	53229964	rs2411212	A	G	0.5599	-0.0078	0.0017	6.2e-06	691789	53229964	52363798	4	52363798	4	52363798	*	R	0.0784314	-4.58824
chr15:52894259:C:T	0.785	T	C	0.2007	-0.0034	0.0126	36659	63137	26.9	0.188	15	52894259	15	52894259	*	rs17543773	Y	53186456	rs17543773	T	C	0.1953	0.0113	0.0022	2.5e-07	691931	53186456	52894259	15	52894259	15	52894259	*	Y	-0.269841	5.13636
chr13:58095925:G:C	0.5283	C	G	0.2252	0.0077	0.0121	36659	63137	0	0.7269	13	58095925	13	58095925	*	rs9569816	S	58670059	rs9569816	C	G	0.2334	-0.0181	0.002	7.5e-19	691367	58670059	58095925	13	58095925	13	58095925	*	S	0.636364	-9.05
chr9:99979193:G:A	0.6088	A	G	0.5403	0.0052	0.0102	36659	63137	9.6	0.353	9	99979193	9	99979193	*	rs2795575	R	102741475	rs2795575	A	G	0.5505	-0.0107	0.0017	7e-10	688245	102741475	99979193	9	99979193	9	99979193	*	R	0.509804	-6.29412
chr1:96807757:A:T	0.4107	A	T	0.6642	0.0088	0.0107	36659	63137	0	0.9906	1	96807757	1	96807757	*	rs273884	W	97273313	rs273884	A	T	0.6596	-0.0154	0.0017	5.5e-19	783972	97273313	96807757	1	96807757	1	96807757	*	W	0.82243	-9.05882
chr2:158741176:C:T	0.8588	T	C	0.6321	0.0019	0.0105	36659	63137	24	0.2145	2	158741176	2	158741176	*	rs908407	Y	159597688	rs908407	T	C	0.6177	-0.009	0.0018	2.8e-07	685464	159597688	158741176	2	158741176	2	158741176	*	Y	0.180952	-5
chr16:347269:A:T	0.9046	A	T	0.8424	0.0017	0.0138	36659	63137	33.3	0.1326	16	347269	16	347269	*	rs12599449	W	397269	rs12599449	A	T	0.8464	0.0141	0.0024	2.6e-09	691080	397269	347269	16	347269	16	347269	*	W	0.123188	5.875
chr4:170511240:A:C	0.3399	A	C	0.7364	0.011	0.0115	36659	63137	0	0.8019	4	170511240	4	170511240	*	rs17661922	H	171432391	rs17661922	A	C	0.7501	0.0093	0.002	2.8e-06	690400	171432391	170511240	4	170511240	4	170511240	*	H	0.956522	4.65
chr9:11574557:A:G	0.5462	A	G	0.7649	0.0072	0.0119	36659	63137	38.7	0.09069	9	11574557	9	11574557	*	rs10959953	R	11574557	rs10959953	A	G	0.7587	0.0105	0.002	1.6e-07	689017	11574557	11574557	9	11574557	9	11574557	*	R	0.605042	5.25
chr14:44455688:A:G	0.4525	A	G	0.8849	-0.0118	0.0157	36659	63137	39.7	0.08436	14	44455688	14	44455688	*	rs12892077	R	44924891	rs12892077	A	G	0.8848	-0.0102	0.0027	0.00019	692023	44924891	44455688	14	44455688	14	44455688	*	R	-0.751592	-3.77778
chr4:142801798:T:C	0.5951	T	C	0.6282	0.0056	0.0105	36659	63137	28.7	0.1716	4	142801798	4	142801798	*	rs13435565	Y	143722951	rs13435565	T	C	0.6211	-0.0111	0.0018	6.2e-10	686448	143722951	142801798	4	142801798	4	142801798	*	Y	0.533333	-6.16667
chr10:79298270:A:G	0.3757	A	G	0.5422	0.0089	0.0101	36659	63137	6.6	0.3808	10	79298270	10	79298270	*	rs1250552	R	81058027	rs1250552	A	G	0.5345	-0.0079	0.0016	1.4e-06	791782	81058027	79298270	10	79298270	10	79298270	*	R	0.881188	-4.9375
chr6:92920984:A:G	0.6913	A	G	0.447	0.0041	0.0102	36659	63137	25.8	0.1983	6	92920984	6	92920984	*	rs1361179	R	93630702	rs1361179	A	G	0.4517	-0.0087	0.0017	4.6e-07	692069	93630702	92920984	6	92920984	6	92920984	*	R	0.401961	-5.11765
chr14:79484145:A:G	0.7815	A	G	0.5125	0.0028	0.0102	36659	63137	0	0.7444	14	79484145	14	79484145	*	rs2196447	R	79950488	rs2196447	A	G	0.5027	0.0119	0.0018	9.4e-12	692101	79950488	79484145	14	79484145	14	79484145	*	R	0.27451	6.61111
chr11:114682731:A:G	0.7231	A	G	0.7781	0.0043	0.0121	36659	63137	18.3	0.2696	11	114682731	11	114682731	*	rs11215147	R	114553453	rs11215147	A	G	0.7755	-0.0074	0.0021	0.00042	688020	114553453	114682731	11	114682731	11	114682731	*	R	0.355372	-3.52381
chr6:80766775:C:G	0.6537	C	G	0.9329	0.0092	0.0205	36659	63137	0	0.8058	6	80766775	6	80766775	*	rs11759374	S	81476492	rs11759374	C	G	0.91879	0.0136	0.0032	2e-05	680387	81476492	80766775	6	80766775	6	80766775	*	S	0.44878	4.25
chr17:51299638:G:A	0.2556	A	G	0.5722	0.0117	0.0103	36659	63137	2.1	0.4222	17	51299638	17	51299638	*	rs731591	R	49376999	rs731591	A	G	0.5719	-0.0064	0.0017	0.00024	689906	49376999	51299638	17	51299638	17	51299638	*	R	1.13592	-3.76471
chr8:11495032:T:C	0.08359	T	C	0.7465	0.02	0.0116	36390	62462	0	0.5756	8	11495032	8	11495032	*	rs2618476	Y	11352541	rs2618476	T	C	0.7354	-0.0121	0.0019	8.8e-11	783414	11352541	11495032	8	11495032	8	11495032	*	Y	1.72414	-6.36842
chr7:72090919:C:T	0.727	T	C	0.2267	-0.0042	0.012	36659	63137	54.4	0.01539	7	72090919	7	72090919	*	rs10950294	Y	71555904	rs10950294	T	C	0.2189	-0.011	0.0021	1.2e-07	692393	71555904	72090919	7	72090919	7	72090919	*	Y	-0.35	-5.2381
chr3:60344659:A:C	0.01165	A	C	0.8384	-0.0347	0.0138	36659	63137	0	0.6982	3	60344659	3	60344659	*	rs11716358	M	60330390	rs11716358	A	C	0.8295	0.0092	0.0022	3.7e-05	689620	60330390	60344659	3	60344659	3	60344659	*	M	-2.51449	4.18182
chr13:40582051:T:C	0.7564	T	C	0.6876	0.0034	0.0109	36659	63137	0	0.9637	13	40582051	13	40582051	*	rs2721066	Y	41156188	rs2721066	T	C	0.6925	0.0077	0.0019	4e-05	691849	41156188	40582051	13	40582051	13	40582051	*	Y	0.311927	4.05263
chr7:113268214:G:A	0.9184	A	G	0.5538	-0.001	0.0102	36659	63137	0	0.6444	7	113268214	7	113268214	*	rs7789056	R	112908269	rs7789056	A	G	0.5672	-0.0136	0.0017	3.8e-15	689615	112908269	113268214	7	113268214	7	113268214	*	R	-0.0980392	-8
chr5:101371873:A:G	0.2249	A	G	0.8072	0.0155	0.0128	36659	63137	0	0.5355	5	101371873	5	101371873	*	rs1459567	R	100707577	rs1459567	A	G	0.7962	-0.0078	0.0021	0.0002	692492	100707577	101371873	5	101371873	5	101371873	*	R	1.21094	-3.71429
chr8:142727533:C:T	0.5844	T	C	0.4818	-0.0055	0.0101	36659	63137	19.4	0.2591	8	142727533	8	142727533	*	rs2585138	Y	143808951	rs2585138	T	C	0.4859	0.006	0.0017	0.00046	689090	143808951	142727533	8	142727533	8	142727533	*	Y	-0.544554	3.52941
chr2:112811270:G:C	0.1639	C	G	0.2965	0.0154	0.0111	36659	63137	0	0.9841	2	112811270	2	112811270	*	rs4402765	S	113568847	rs4402765	C	G	0.2994	0.0074	0.0019	8.3e-05	685468	113568847	112811270	2	112811270	2	112811270	*	S	1.38739	3.89474
chr2:186627733:G:A	0.2235	A	G	0.728	-0.0139	0.0114	36659	63137	61.8	0.003547	2	186627733	2	186627733	*	rs10171481	R	187492460	rs10171481	A	G	0.7304	0.0089	0.002	5.7e-06	692247	187492460	186627733	2	186627733	2	186627733	*	R	-1.2193	4.45
chr2:219799027:G:A	0.6677	A	G	0.4889	0.0044	0.0102	36659	63137	0	0.6347	2	219799027	2	219799027	*	rs13008728	R	220663749	rs13008728	A	G	0.5127	-0.0078	0.0017	5.2e-06	689594	220663749	219799027	2	219799027	2	219799027	*	R	0.431373	-4.58824
chr8:8828344:A:G	0.1515	A	G	0.5272	0.0145	0.0101	36390	62462	11.9	0.3335	8	8828344	8	8828344	*	rs1039916	V	8685854	rs1039916	A	G	0.5232	-0.015	0.0017	1e-17	682086	8685854	8828344	8	8828344	8	8828344	*	V	1.43564	-8.82353
chr3:84880988:C:T	0.3957	T	C	0.2164	0.0104	0.0122	36659	63137	34.6	0.1216	3	84880988	3	84880988	*	rs9847448	Y	84930139	rs9847448	T	C	0.2139	-0.0102	0.0021	1.4e-06	691634	84930139	84880988	3	84880988	3	84880988	*	Y	0.852459	-4.85714
chr19:29850646:A:G	0.849	A	G	0.8788	-0.003	0.0156	36390	62462	0	0.8009	19	29850646	19	29850646	*	rs10402908	R	30341553	rs10402908	A	G	0.8733	0.0128	0.0025	5.3e-07	691242	30341553	29850646	19	29850646	19	29850646	*	R	-0.192308	5.12
chr11:78572758:A:G	0.005877	A	G	0.2197	-0.0343	0.0125	36659	63137	0	0.9148	11	78572758	11	78572758	*	rs4945303	R	78283803	rs4945303	A	G	0.205	-0.0078	0.0022	0.00034	676864	78283803	78572758	11	78572758	11	78572758	*	R	-2.744	-3.54545
chr8:61224061:A:G	0.2864	A	G	0.6119	0.0111	0.0104	36659	63137	17.2	0.2797	8	61224061	8	61224061	*	rs2931344	R	62136620	rs2931344	A	G	0.6029	-0.01	0.0019	2e-07	529131	62136620	61224061	8	61224061	8	61224061	*	R	1.06731	-5.26316
chr15:83422683:T:G	0.9017	T	G	0.1703	-0.0017	0.0137	36659	63137	0	0.774	15	83422683	15	83422683	*	rs301846	K	84091435	rs301846	T	G	0.1743	0.0083	0.0024	0.00045	692152	84091435	83422683	15	83422683	15	83422683	*	K	-0.124088	3.45833
chr11:115246523:G:T	0.3367	T	G	0.1596	0.0133	0.0138	36659	63137	0	0.7998	11	115246523	11	115246523	*	rs12225639	K	115117243	rs12225639	T	G	0.1539	-0.0089	0.0024	0.00028	686092	115117243	115246523	11	115246523	11	115246523	*	K	0.963768	-3.70833
chr9:83335218:G:C	0.06108	C	G	0.2966	0.0209	0.0112	36659	63137	0	0.9525	9	83335218	9	83335218	*	rs10512139	S	85950133	rs10512139	C	G	0.3086	0.0068	0.0019	0.00036	684877	85950133	83335218	9	83335218	9	83335218	*	S	1.86607	3.57895
chr22:20023207:A:G	0.8189	A	G	0.082	-0.0043	0.019	36659	63137	45.5	0.04932	22	20023207	22	20023207	*	rs2518827	R	20010730	rs2518827	A	G	0.08524	-0.0143	0.003	2.5e-06	691952	20010730	20023207	22	20023207	22	20023207	*	R	-0.226316	-4.76667
chr11:132785665:T:C	0.05086	T	C	0.1902	0.0254	0.013	36659	63137	0	0.687	11	132785665	11	132785665	*	rs2853047	Y	132655560	rs2853047	T	C	0.1678	-0.0083	0.0023	0.0003	685288	132655560	132785665	11	132785665	11	132785665	*	Y	1.95385	-3.6087
chr20:52212402:C:T	0.566	T	C	0.6858	-0.0063	0.011	36659	63137	35.2	0.1171	20	52212402	20	52212402	*	rs6123142	Y	50828941	rs6123142	T	C	0.7038	-0.0075	0.0019	8.9e-05	686978	50828941	52212402	20	52212402	20	52212402	*	Y	-0.572727	-3.94737
chr1:150393993:C:A	0.887	A	C	0.6061	0.0015	0.0104	36659	63137	0	0.9175	1	150393993	1	150393993	*	rs834238	H	150366469	rs834238	A	C	0.6192	0.007	0.0018	6.4e-05	692471	150366469	150393993	1	150393993	1	150393993	*	H	0.144231	3.88889
chr6:69504497:G:C	0.7139	C	G	0.7471	0.0043	0.0116	36659	63137	14.2	0.3092	6	69504497	6	69504497	*	rs970516	B	70214389	rs970516	C	G	0.7546	0.0116	0.002	3.5e-09	692466	70214389	69504497	6	69504497	6	69504497	*	B	0.37069	5.8
chr1:7009748:C:T	0.7448	T	C	0.3197	-0.0035	0.0108	36659	63137	0	0.4953	1	7009748	1	7009748	*	rs12061141	B	7069808	rs12061141	T	C	0.3253	0.0087	0.0018	2.2e-06	689763	7069808	7009748	1	7009748	1	7009748	*	B	-0.324074	4.83333
chr19:10655143:C:T	0.471	T	C	0.6305	0.0076	0.0105	36659	63137	9.4	0.355	19	10655143	19	10655143	*	rs7250071	Y	10765819	rs7250071	T	C	0.6488	-0.0067	0.0018	0.00021	691733	10765819	10655143	19	10655143	19	10655143	*	Y	0.72381	-3.72222
chr7:9034991:G:A	0.4073	A	G	0.1873	-0.0109	0.0131	36659	63137	0.8	0.4333	7	9034991	7	9034991	*	rs12537711	R	9074621	rs12537711	A	G	0.1814	0.0086	0.0023	0.00016	680400	9074621	9034991	7	9034991	7	9034991	*	R	-0.832061	3.73913
chr18:23431583:T:A	0.9436	A	T	0.3181	-0.0008	0.0108	36659	63137	4	0.4049	18	23431583	18	23431583	*	rs9959326	W	21011547	rs9959326	A	T	0.3307	-0.0118	0.0018	1.1e-10	687537	21011547	23431583	18	23431583	18	23431583	*	W	-0.0740741	-6.55556
chr4:34917230:G:T	0.6632	T	G	0.1782	-0.0058	0.0132	36659	63137	40.7	0.07747	4	34917230	4	34917230	*	rs9999264	K	34918852	rs9999264	T	G	0.1664	0.0103	0.0025	4.4e-05	526470	34918852	34917230	4	34917230	4	34917230	*	K	-0.439394	4.12
chr9:30801797:G:A	0.2942	A	G	0.1831	-0.0137	0.0131	36659	63137	0	0.6025	9	30801797	9	30801797	*	rs2482541	R	30801795	rs2482541	A	G	0.1883	0.01	0.0022	4.5e-06	683655	30801795	30801797	9	30801797	9	30801797	*	R	-1.0458	4.54545
chr16:74129237:C:T	0.4247	T	C	0.7352	0.0093	0.0116	36659	63137	39.3	0.08651	16	74129237	16	74129237	*	rs9924237	Y	74163136	rs9924237	T	C	0.7499	-0.0072	0.002	0.00029	690269	74163136	74129237	16	74129237	16	74129237	*	Y	0.801724	-3.6
chr6:108662864:A:G	0.1812	A	G	0.9051	0.023	0.0172	36659	63137	0	0.9884	6	108662864	6	108662864	*	rs12196996	R	108984067	rs12196996	A	G	0.90453	0.0199	0.003	2.9e-11	691596	108984067	108662864	6	108662864	6	108662864	*	R	1.33721	6.63333
chr2:100275556:G:A	0.9345	A	G	0.4578	0.0008	0.0102	36659	63137	0	0.9012	2	100275556	2	100275556	*	rs4622752	R	100892018	rs4622752	A	G	0.4721	-0.0091	0.0017	1.5e-07	673833	100892018	100275556	2	100275556	2	100275556	*	R	0.0784314	-5.35294
chr2:216340865:A:G	0.3922	A	G	0.6201	-0.0089	0.0105	36659	63137	3	0.414	2	216340865	2	216340865	*	rs4674077	R	217205588	rs4674077	A	G	0.6141	0.0066	0.0018	0.00018	688636	217205588	216340865	2	216340865	2	216340865	*	R	-0.847619	3.66667
chr16:9444828:G:T	0.8647	T	G	0.5811	-0.0018	0.0103	36659	63137	0	0.6611	16	9444828	16	9444828	*	rs1898230	K	9538685	rs1898230	T	G	0.5746	-0.0086	0.0017	7.2e-07	691171	9538685	9444828	16	9444828	16	9444828	*	K	-0.174757	-5.05882
chr13:64166125:G:A	0.5921	A	G	0.5621	-0.0055	0.0102	36659	63137	16.3	0.289	13	64166125	13	64166125	*	rs7986791	R	64740257	rs7986791	A	G	0.5716	0.0086	0.0017	7.5e-07	692247	64740257	64166125	13	64166125	13	64166125	*	R	-0.539216	5.05882
chr2:142289840:T:C	0.2557	T	C	0.909	0.02	0.0176	36659	63137	0	0.7703	2	142289840	2	142289840	*	rs1732605	Y	143047409	rs1732605	T	C	0.90324	-0.0137	0.003	5e-06	690046	143047409	142289840	2	142289840	2	142289840	*	Y	1.13636	-4.56667
chr7:119025056:G:A	0.8807	A	G	0.7516	0.0018	0.0118	36659	63137	0	0.589	7	119025056	7	119025056	*	rs4296970	R	118665110	rs4296970	A	G	0.7596	-0.0073	0.002	0.00031	686121	118665110	119025056	7	119025056	7	119025056	*	R	0.152542	-3.65
chr9:100309102:A:T	0.7225	A	T	0.6732	-0.0038	0.0107	36659	63137	33.6	0.1299	9	100309102	9	100309102	*	rs7035619	W	103071384	rs7035619	A	T	0.6821	-0.0165	0.0019	4.4e-19	692493	103071384	100309102	9	100309102	9	100309102	*	W	-0.35514	-8.68421
chr14:36402578:C:A	0.09833	A	C	0.0524	0.0386	0.0234	36659	63137	52.1	0.02206	14	36402578	14	36402578	*	rs17104430	M	36871783	rs17104430	A	C	0.04929	0.0143	0.0041	0.00046	679892	36871783	36402578	14	36402578	14	36402578	*	M	1.64957	3.4878
chr8:9736239:C:G	0.002869	C	G	0.2514	-0.0351	0.0118	36390	62462	48.1	0.04363	8	9736239	8	9736239	*	rs11249942	S	9593749	rs11249942	C	G	0.2453	0.0122	0.002	5.3e-10	691890	9593749	9736239	8	9736239	8	9736239	*	S	-2.97458	6.1
chr18:54775872:T:A	0.3797	A	T	0.5735	-0.009	0.0103	36659	63137	0	0.473	18	54775872	18	54775872	*	rs1972415	W	52443103	rs1972415	A	T	0.5688	-0.0061	0.0017	0.00044	691397	52443103	54775872	18	54775872	18	54775872	*	W	-0.873786	-3.58824
chr6:153941759:T:C	0.3423	T	C	0.7698	0.0115	0.0121	36659	63137	3.4	0.41	6	153941759	6	153941759	*	rs1885629	Y	154262894	rs1885629	T	C	0.7875	0.0077	0.0021	0.00032	687657	154262894	153941759	6	153941759	6	153941759	*	Y	0.950413	3.66667
chr11:46945864:T:G	0.4639	T	G	0.8704	0.0111	0.0152	36659	63137	6.6	0.3808	11	46945864	11	46945864	*	rs11039035	B	46967415	rs11039035	T	G	0.8659	0.011	0.0023	1.8e-06	795076	46967415	46945864	11	46945864	11	46945864	*	B	0.730263	4.78261
chr16:19755807:T:G	1.084e-05	T	G	0.7801	0.0535	0.0122	36659	63137	0	0.5131	16	19755807	16	19755807	*	rs8053136	K	19767129	rs8053136	T	G	0.7853	0.0179	0.002	1.2e-18	776618	19767129	19755807	16	19755807	16	19755807	*	K	4.38525	8.95
chr17:30341722:A:G	0.009626	A	G	0.6792	0.0278	0.0108	36659	63137	0	0.5845	17	30341722	17	30341722	*	rs8068438	R	28668740	rs8068438	A	G	0.6837	-0.0091	0.0018	8.4e-07	691990	28668740	30341722	17	30341722	17	30341722	*	R	2.57407	-5.05556
chr12:41605740:T:C	0.8194	T	C	0.4758	0.0023	0.0101	36659	63137	28.8	0.1707	12	41605740	12	41605740	*	rs366959	Y	41999542	rs366959	T	C	0.4603	-0.009	0.0017	2e-07	687176	41999542	41605740	12	41605740	12	41605740	*	Y	0.227723	-5.29412
chr10:27601902:A:G	0.8733	A	G	0.772	-0.0019	0.012	36659	63137	49.2	0.03251	10	27601902	10	27601902	*	rs7069985	R	27890831	rs7069985	A	G	0.7779	0.0098	0.0019	5e-07	793240	27890831	27601902	10	27601902	10	27601902	*	R	-0.158333	5.15789
chr18:43330765:G:C	0.9587	C	G	0.2774	0.0006	0.0114	36659	63137	5.8	0.3885	18	43330765	18	43330765	*	rs649173	S	40910730	rs649173	C	G	0.2761	-0.0069	0.0019	0.0004	684343	40910730	43330765	18	43330765	18	43330765	*	S	0.0526316	-3.63158
chr6:128553750:G:C	0.01421	C	G	0.1334	0.0362	0.0148	36659	63137	34.9	0.1197	6	128553750	6	128553750	*	rs6916193	V	128874895	rs6916193	C	G	0.1472	0.0084	0.0024	0.00046	692282	128874895	128553750	6	128553750	6	128553750	*	V	2.44595	3.5
chr4:119503017:A:C	0.86	A	C	0.7138	-0.002	0.0112	36659	63137	0	0.8012	4	119503017	4	119503017	*	rs12502423	V	120424172	rs12502423	A	C	0.7058	-0.0094	0.0019	1.4e-06	636882	120424172	119503017	4	119503017	4	119503017	*	V	-0.178571	-4.94737
chr14:90325157:T:C	0.4031	T	C	0.4054	0.0088	0.0105	36659	63137	0	0.884	14	90325157	14	90325157	*	rs9944124	Y	90791501	rs9944124	T	C	0.3946	-0.0074	0.0018	2.6e-05	687664	90791501	90325157	14	90325157	14	90325157	*	Y	0.838095	-4.11111
chr2:134714178:T:C	0.005829	T	C	0.8153	-0.0368	0.0134	36659	63137	60.8	0.004466	2	134714178	2	134714178	*	rs16830945	Y	135471748	rs16830945	T	C	0.8472	0.0099	0.0025	9.7e-05	682454	135471748	134714178	2	134714178	2	134714178	*	Y	-2.74627	3.96
chr3:89471981:G:A	0.8176	A	G	0.2482	0.0027	0.0116	36659	63137	32.9	0.1356	3	89471981	3	89471981	*	rs17026944	R	89521131	rs17026944	A	G	0.2505	0.0091	0.002	4.4e-06	688077	89521131	89471981	3	89471981	3	89471981	*	R	0.232759	4.55
chr9:119572441:G:A	0.3749	A	G	0.5019	-0.0094	0.0106	36294	57031	0	0.602	9	119572441	9	119572441	*	rs1468643	D	122334719	rs1468643	A	G	0.5072	-0.0062	0.0018	0.00044	681208	122334719	119572441	9	119572441	9	119572441	*	D	-0.886792	-3.44444
chr6:55214989:G:A	0.1595	A	G	0.7873	0.0174	0.0124	36659	63137	23.6	0.2185	6	55214989	6	55214989	*	rs3134707	R	55079787	rs3134707	A	G	0.7775	-0.0083	0.0023	0.00025	519239	55079787	55214989	6	55214989	6	55214989	*	R	1.40323	-3.6087
chr13:86013306:C:A	0.456	A	C	0.2368	0.0089	0.0119	36659	63137	6.6	0.3809	13	86013306	13	86013306	*	rs4396434	M	86587441	rs4396434	A	C	0.2342	-0.0097	0.0021	2.9e-06	671987	86587441	86013306	13	86013306	13	86013306	*	M	0.747899	-4.61905
chr1:77338557:A:G	0.5004	A	G	0.8387	0.0093	0.0138	36659	63137	0	0.6396	1	77338557	1	77338557	*	rs17378915	R	77804242	rs17378915	A	G	0.8321	-0.0176	0.0022	4e-15	785053	77804242	77338557	1	77338557	1	77338557	*	R	0.673913	-8
chr9:94131261:A:G	0.5158	A	G	0.5413	0.0066	0.0102	36659	63137	9.6	0.3523	9	94131261	9	94131261	*	rs7035599	R	96893543	rs7035599	A	G	0.5347	0.0071	0.0018	5e-05	683281	96893543	94131261	9	94131261	9	94131261	*	R	0.647059	3.94444
chr10:95497277:G:A	0.1824	A	G	0.8831	0.0213	0.016	36659	63137	0	0.9306	10	95497277	10	95497277	*	rs1571132	R	97257034	rs1571132	A	G	0.8843	0.0114	0.0027	3.2e-05	690914	97257034	95497277	10	95497277	10	95497277	*	R	1.33125	4.22222
chr10:16028793:T:C	0.02712	T	C	0.2483	0.0268	0.0121	36659	63137	13.9	0.3113	10	16028793	10	16028793	*	rs947335	Y	16070792	rs947335	T	C	0.2287	-0.0107	0.0021	3.4e-07	677197	16070792	16028793	10	16028793	10	16028793	*	Y	2.21488	-5.09524
chr8:10132301:G:C	0.4492	C	G	0.2636	-0.0087	0.0116	36390	62462	0	0.7536	8	10132301	8	10132301	*	rs6601417	S	9989811	rs6601417	C	G	0.2784	0.0112	0.002	8.4e-09	680302	9989811	10132301	8	10132301	8	10132301	*	S	-0.75	5.6
chr2:42676099:G:C	0.2637	C	G	0.622	-0.0116	0.0104	36659	63137	2.1	0.4219	2	42676099	2	42676099	*	rs8179836	S	42903239	rs8179836	C	G	0.627	0.0064	0.0018	0.00032	692530	42903239	42676099	2	42676099	2	42676099	*	S	-1.11538	3.55556
chr20:37287939:T:C	0.6513	T	C	0.7531	0.0054	0.012	36659	63137	0	0.9984	20	37287939	20	37287939	*	rs6032622	Y	35916342	rs6032622	T	C	0.7346	0.0087	0.0019	6.9e-06	692063	35916342	37287939	20	37287939	20	37287939	*	Y	0.45	4.57895
chr15:56083893:C:A	0.516	A	C	0.2004	0.0083	0.0127	36659	63137	0	0.5577	15	56083893	15	56083893	*	rs11071245	M	56376091	rs11071245	A	C	0.207	-0.0086	0.0021	5.6e-05	689414	56376091	56083893	15	56083893	15	56083893	*	M	0.653543	-4.09524
chr6:97884746:C:T	0.345	T	C	0.4608	-0.0096	0.0101	36659	63137	0	0.669	6	97884746	6	97884746	*	rs10484868	Y	98332622	rs10484868	T	C	0.4661	-0.0109	0.0017	1.9e-10	692439	98332622	97884746	6	97884746	6	97884746	*	Y	-0.950495	-6.41176
chr11:87775710:G:A	0.3358	A	G	0.7225	0.0111	0.0115	36659	63137	13.2	0.3188	11	87775710	11	87775710	*	rs7118690	R	87486602	rs7118690	A	G	0.7414	-0.0098	0.002	5.3e-07	691128	87486602	87775710	11	87775710	11	87775710	*	R	0.965217	-4.9
chr4:119714762:C:T	0.6732	T	C	0.2874	-0.0047	0.0111	36659	63137	0	0.8941	4	119714762	4	119714762	*	rs12502919	Y	120635917	rs12502919	T	C	0.2941	0.0085	0.0019	5.6e-06	691877	120635917	119714762	4	119714762	4	119714762	*	Y	-0.423423	4.47368
chr8:23539464:G:A	0.8429	A	G	0.2404	-0.0023	0.0117	36659	63137	0	0.4969	8	23539464	8	23539464	*	rs7819907	R	23396977	rs7819907	A	G	0.24	-0.0096	0.002	1.8e-06	690201	23396977	23539464	8	23539464	8	23539464	*	R	-0.196581	-4.8
chr9:15701076:C:T	0.8185	T	C	0.4883	-0.0023	0.0101	36659	63137	0	0.9942	9	15701076	9	15701076	*	rs10810429	Y	15701074	rs10810429	T	C	0.5039	0.0171	0.0017	3.5e-23	690872	15701074	15701076	9	15701076	9	15701076	*	Y	-0.227723	10.0588
chr1:100621575:T:C	0.05171	T	C	0.4923	-0.0197	0.0101	36659	63137	0	0.5905	1	100621575	1	100621575	*	rs964905	Y	101087131	rs964905	T	C	0.4847	0.0069	0.0017	6.5e-05	690479	101087131	100621575	1	100621575	1	100621575	*	Y	-1.9505	4.05882
chr13:80495141:T:G	0.9936	T	G	0.6327	0.0001	0.0105	36659	63137	0	0.9714	13	80495141	13	80495141	*	rs6563169	K	81069276	rs6563169	T	G	0.6297	-0.0092	0.0018	2.5e-07	687823	81069276	80495141	13	80495141	13	80495141	*	K	0.00952381	-5.11111
chr16:9438450:G:A	0.7992	A	G	0.2893	0.0028	0.0111	36659	63137	0	0.8858	16	9438450	16	9438450	*	rs16965263	R	9532307	rs16965263	A	G	0.2851	-0.0089	0.0019	3.9e-06	690282	9532307	9438450	16	9438450	16	9438450	*	R	0.252252	-4.68421
chr6:131002715:T:C	0.01982	T	C	0.7785	-0.0282	0.0121	36659	63137	0	0.909	6	131002715	6	131002715	*	rs9375794	B	131323855	rs9375794	T	C	0.7758	0.0076	0.002	0.00018	691686	131323855	131002715	6	131002715	6	131002715	*	B	-2.33058	3.8
chr10:34427927:T:C	0.2156	T	C	0.3761	-0.0129	0.0104	36659	63137	0	0.5409	10	34427927	10	34427927	*	rs10827367	Y	34716855	rs10827367	T	C	0.3741	0.0084	0.0018	2.4e-06	689726	34716855	34427927	10	34427927	10	34427927	*	Y	-1.24038	4.66667
chr10:18290808:A:G	0.3236	A	G	0.6437	-0.0105	0.0106	36659	63137	0	0.5813	10	18290808	10	18290808	*	rs10828424	R	18579737	rs10828424	A	G	0.6344	-0.0063	0.0018	0.00048	678326	18579737	18290808	10	18290808	10	18290808	*	R	-0.990566	-3.5
chr9:84781293:A:C	0.1478	A	C	0.9704	0.0436	0.0301	36659	63137	0	0.7909	9	84781293	9	84781293	*	rs13287010	M	87396208	rs13287010	A	C	0.96416	-0.017	0.0047	0.00027	688339	87396208	84781293	9	84781293	9	84781293	*	M	1.4485	-3.61702
chr2:171878819:C:T	0.2597	T	C	0.2826	-0.0126	0.0112	36659	63137	49.4	0.03159	2	171878819	2	171878819	*	rs6724337	Y	172735329	rs6724337	T	C	0.2799	-0.0134	0.0019	2.9e-12	691525	172735329	171878819	2	171878819	2	171878819	*	Y	-1.125	-7.05263
chr2:104363766:A:G	0.2273	A	G	0.7938	-0.0151	0.0125	36659	63137	0	0.5146	2	104363766	2	104363766	*	rs13424288	R	104980224	rs13424288	A	G	0.7752	-0.0075	0.002	0.00022	690725	104980224	104363766	2	104363766	2	104363766	*	R	-1.208	-3.75
chr19:19635342:G:T	0.05775	T	G	0.0789	0.0356	0.0188	36659	63137	35.9	0.1118	19	19635342	19	19635342	*	rs2304128	B	19746151	rs2304128	T	G	0.08746	-0.0134	0.0031	1.3e-05	776707	19746151	19635342	19	19635342	19	19635342	*	B	1.89362	-4.32258
chr2:186096090:G:A	0.2027	A	G	0.1689	0.0171	0.0134	36659	63137	27.4	0.1836	2	186096090	2	186096090	*	rs10189482	R	186960817	rs10189482	A	G	0.1736	-0.0121	0.0023	1.9e-07	691270	186960817	186096090	2	186096090	2	186096090	*	R	1.27612	-5.26087
chr6:21753414:T:G	0.7774	T	G	0.4518	-0.0029	0.0101	36659	63137	1.6	0.426	6	21753414	6	21753414	*	rs1322884	K	21753645	rs1322884	T	G	0.454	0.0061	0.0017	0.00045	678882	21753645	21753414	6	21753414	6	21753414	*	K	-0.287129	3.58824
chr4:162032000:C:G	0.4754	C	G	0.6888	0.0078	0.0109	36659	63137	0	0.836	4	162032000	4	162032000	*	rs1023957	S	162953152	rs1023957	C	G	0.682	0.0079	0.0019	2.3e-05	689737	162953152	162032000	4	162032000	4	162032000	*	S	0.715596	4.15789
chr10:107525029:A:G	0.7844	A	G	0.4348	0.0028	0.0102	36659	63137	0	0.6352	10	107525029	10	107525029	*	rs1992409	R	109284787	rs1992409	A	G	0.4155	-0.0071	0.0018	4.9e-05	684706	109284787	107525029	10	107525029	10	107525029	*	R	0.27451	-3.94444
chr9:11376445:G:T	0.1545	T	G	0.2544	-0.0165	0.0116	36659	63137	4.9	0.3961	9	11376445	9	11376445	*	rs10809443	K	11376445	rs10809443	T	G	0.2436	0.0104	0.002	3.5e-07	685202	11376445	11376445	9	11376445	9	11376445	*	K	-1.42241	5.2
chr10:21944864:A:T	0.7212	A	T	0.2891	-0.004	0.0112	36659	63137	11.3	0.3366	10	21944864	10	21944864	*	rs2807986	W	22233793	rs2807986	A	T	0.2851	0.0183	0.002	7e-21	672828	22233793	21944864	10	21944864	10	21944864	*	W	-0.357143	9.15
chr11:28678997:G:A	0.3431	A	G	0.599	-0.0098	0.0103	36659	63137	0	0.4819	11	28678997	11	28678997	*	rs11030410	R	28700544	rs11030410	A	G	0.6013	0.0064	0.0018	0.00032	683299	28700544	28678997	11	28678997	11	28678997	*	R	-0.951456	3.55556
chr9:124321795:C:T	0.002759	T	C	0.3455	-0.0318	0.0106	36659	63137	0	0.6949	9	124321795	9	124321795	*	rs2274782	Y	127084074	rs2274782	T	C	0.3541	0.01	0.0018	2.4e-08	689281	127084074	124321795	9	124321795	9	124321795	*	Y	-3	5.55556
chr8:15702221:G:A	0.8112	A	G	0.6096	0.0025	0.0103	36659	63137	5.2	0.3941	8	15702221	8	15702221	*	rs4416821	R	15559730	rs4416821	A	G	0.6363	0.0107	0.0018	2.6e-09	689140	15559730	15702221	8	15702221	8	15702221	*	R	0.242718	5.94444
chr8:9938811:C:T	0.007194	T	C	0.5325	0.0273	0.0101	36390	62462	0	0.7914	8	9938811	8	9938811	*	rs615632	Y	9796321	rs615632	T	C	0.5299	-0.0174	0.0017	3.2e-25	788636	9796321	9938811	8	9938811	8	9938811	*	Y	2.70297	-10.2353
chr3:17380387:C:T	0.1697	T	C	0.4542	-0.0139	0.0101	36659	63137	38	0.09605	3	17380387	3	17380387	*	rs4582042	Y	17421879	rs4582042	T	C	0.4519	0.0068	0.0017	9.4e-05	686503	17421879	17380387	3	17380387	3	17380387	*	Y	-1.37624	4
chr5:113593168:G:T	0.3349	T	G	0.2022	-0.0121	0.0126	36659	63137	26.9	0.1884	5	113593168	5	113593168	*	rs3763138	K	112928865	rs3763138	T	G	0.2152	0.0093	0.0021	1.5e-05	689663	112928865	113593168	5	113593168	5	113593168	*	K	-0.960317	4.42857
chr15:74844353:T:C	0.1162	T	C	0.4718	-0.016	0.0102	36659	63137	0	0.6176	15	74844353	15	74844353	*	rs12487	Y	75136694	rs12487	T	C	0.4388	-0.0109	0.0017	5.3e-11	778825	75136694	74844353	15	74844353	15	74844353	*	Y	-1.56863	-6.41176
chr4:95558967:C:T	0.8883	T	C	0.7694	-0.0018	0.0125	36659	63137	59.3	0.006211	4	95558967	4	95558967	*	rs4699432	Y	96480118	rs4699432	T	C	0.7962	-0.0089	0.0022	7.3e-05	658307	96480118	95558967	4	95558967	4	95558967	*	Y	-0.144	-4.04545
chr2:174403138:C:T	0.6483	T	C	0.2024	0.0057	0.0126	36659	63137	4	0.4045	2	174403138	2	174403138	*	rs13031216	Y	175267866	rs13031216	T	C	0.218	-0.0089	0.0021	2e-05	687879	175267866	174403138	2	174403138	2	174403138	*	Y	0.452381	-4.2381
chr7:32959989:A:G	0.7524	A	G	0.5201	-0.0032	0.0101	36659	63137	0	0.9929	7	32959989	7	32959989	*	rs13311608	R	32999601	rs13311608	A	G	0.5147	-0.0083	0.0017	1.3e-06	688219	32999601	32959989	7	32959989	7	32959989	*	R	-0.316832	-4.88235
chr9:11140428:G:C	0.3008	C	G	0.1876	-0.0134	0.013	36659	63137	0	0.8055	9	11140428	9	11140428	*	rs7865888	S	11140428	rs7865888	C	G	0.1958	-0.009	0.0022	4.1e-05	691035	11140428	11140428	9	11140428	9	11140428	*	S	-1.03077	-4.09091
chr9:11495720:A:T	0.4826	A	T	0.788	0.0087	0.0123	36659	63137	26.5	0.1914	9	11495720	9	11495720	*	rs17189174	W	11495720	rs17189174	A	T	0.7829	0.011	0.0021	1.6e-07	690749	11495720	11495720	9	11495720	9	11495720	*	W	0.707317	5.2381
chr10:2529058:C:G	0.727	C	G	0.414	0.0036	0.0103	36659	63137	9.9	0.3501	10	2529058	10	2529058	*	rs11251304	S	2571250	rs11251304	C	G	0.4063	-0.0102	0.0018	6.5e-09	689073	2571250	2529058	10	2529058	10	2529058	*	S	0.349515	-5.66667
chr13:66487914:T:C	0.481	T	C	0.8483	0.0101	0.0143	36659	63137	0	0.6991	13	66487914	13	66487914	*	rs7323944	Y	67062046	rs7323944	T	C	0.8536	-0.011	0.0025	1.4e-05	689099	67062046	66487914	13	66487914	13	66487914	*	Y	0.706294	-4.4
chr12:47975110:C:T	0.8771	T	C	0.0988	0.0026	0.0169	36659	63137	36.2	0.1094	12	47975110	12	47975110	*	rs12721428	Y	48368893	rs12721428	T	C	0.1007	0.011	0.0029	0.00013	692356	48368893	47975110	12	47975110	12	47975110	*	Y	0.153846	3.7931
chr13:58068790:G:T	0.3981	T	G	0.2261	-0.0102	0.0121	36659	63137	0	0.8062	13	58068790	13	58068790	*	rs639359	K	58642924	rs639359	T	G	0.2426	0.0094	0.002	2.8e-06	692573	58642924	58068790	13	58068790	13	58068790	*	K	-0.842975	4.7
chr3:50555337:G:A	0.01537	A	G	0.8606	-0.0356	0.0147	36659	63137	0	0.9618	3	50555337	3	50555337	*	rs443030	R	50592768	rs443030	A	G	0.8546	0.0139	0.0025	2.1e-08	691800	50592768	50555337	3	50555337	3	50555337	*	R	-2.42177	5.56
chr18:77052969:G:A	0.3804	A	G	0.2528	-0.0103	0.0117	36659	63137	0	0.5056	18	77052969	18	77052969	*	rs12607027	R	74764925	rs12607027	A	G	0.2587	0.0075	0.002	0.0002	678645	74764925	77052969	18	77052969	18	77052969	*	R	-0.880342	3.75
chr6:41036455:T:C	0.0361	T	C	0.7991	0.0264	0.0126	36659	63137	17.4	0.2776	6	41036455	6	41036455	*	rs9462668	Y	41004194	rs9462668	T	C	0.7924	-0.0088	0.0021	2.5e-05	692562	41004194	41036455	6	41036455	6	41036455	*	Y	2.09524	-4.19048
chr13:71770957:C:T	0.186	T	C	0.5806	0.0138	0.0104	36659	63137	27.3	0.1843	13	71770957	13	71770957	*	rs9529913	Y	72345089	rs9529913	T	C	0.6055	-0.0067	0.0018	0.0002	630593	72345089	71770957	13	71770957	13	71770957	*	Y	1.32692	-3.72222
chr3:82503540:T:C	0.8354	T	C	0.5955	-0.0021	0.0103	36659	63137	0.2	0.4389	3	82503540	3	82503540	*	rs9825491	Y	82552691	rs9825491	T	C	0.595	0.0091	0.0017	1.8e-07	691693	82552691	82503540	3	82503540	3	82503540	*	Y	-0.203883	5.35294
chr1:31633440:G:A	0.09364	A	G	0.5555	-0.0171	0.0102	36659	63137	0	0.7885	1	31633440	1	31633440	*	rs4949454	R	32099041	rs4949454	A	G	0.5538	0.011	0.0017	1.9e-10	689803	32099041	31633440	1	31633440	1	31633440	*	R	-1.67647	6.47059
chr3:28702962:C:T	0.05177	T	C	0.9375	0.0422	0.0217	36294	57031	0	0.7417	3	28702962	3	28702962	*	rs6807741	Y	28744453	rs6807741	T	C	0.94557	-0.0187	0.0038	6.6e-07	692044	28744453	28702962	3	28702962	3	28702962	*	Y	1.9447	-4.92105
chr13:58742491:T:G	0.8074	T	G	0.0689	-0.0051	0.0211	36659	63137	30.2	0.1587	13	58742491	13	58742491	*	rs2065572	D	59316625	rs2065572	T	G	0.05888	0.0134	0.0037	0.0003	691941	59316625	58742491	13	58742491	13	58742491	*	D	-0.241706	3.62162
chr14:61989229:G:T	0.3642	T	G	0.2753	-0.0103	0.0114	36659	63137	0	0.4602	14	61989229	14	61989229	*	rs11158369	K	62455947	rs11158369	T	G	0.2777	0.0089	0.0019	4.9e-06	688025	62455947	61989229	14	61989229	14	61989229	*	K	-0.903509	4.68421
chr9:15827687:A:C	0.9182	A	C	0.5487	0.001	0.0101	36659	63137	0	0.8863	9	15827687	9	15827687	*	rs9407650	M	15827685	rs9407650	A	C	0.5418	-0.0153	0.0017	6.6e-19	692299	15827685	15827687	9	15827687	9	15827687	*	M	0.0990099	-9
chr6:100748891:C:T	0.00633	T	C	0.4801	-0.0275	0.0101	36659	63137	0	0.8443	6	100748891	6	100748891	*	rs10457077	Y	101196767	rs10457077	T	C	0.484	0.0102	0.0017	3.1e-09	688750	101196767	100748891	6	100748891	6	100748891	*	Y	-2.72277	6
chr11:92596460:T:C	0.4304	T	C	0.8987	0.0132	0.0168	36659	63137	0	0.7653	11	92596460	11	92596460	*	rs539194	Y	92329626	rs539194	T	C	0.8959	0.0109	0.0027	7.7e-05	691759	92329626	92596460	11	92596460	11	92596460	*	Y	0.785714	4.03704
chr18:60917757:C:G	0.7422	C	G	0.5976	0.0034	0.0104	36659	63137	4.2	0.4033	18	60917757	18	60917757	*	rs1497981	S	58584990	rs1497981	C	G	0.5793	-0.0072	0.0018	4.7e-05	679024	58584990	60917757	18	60917757	18	60917757	*	S	0.326923	-4
chr15:46713188:G:T	0.803	T	G	0.444	0.0025	0.0102	36659	63137	0	0.7631	15	46713188	15	46713188	*	rs1402131	K	47005386	rs1402131	T	G	0.4486	-0.0075	0.0017	1.6e-05	678862	47005386	46713188	15	46713188	15	46713188	*	K	0.245098	-4.41176
chr3:11332161:A:G	0.4967	A	G	0.3795	-0.0071	0.0105	36659	63137	14.8	0.3028	3	11332161	3	11332161	*	rs2606749	R	11373635	rs2606749	A	G	0.371	0.008	0.0019	3.6e-05	528340	11373635	11332161	3	11332161	3	11332161	*	R	-0.67619	4.21053
chr13:58585361:C:T	0.9341	T	C	0.3207	-0.0009	0.0108	36659	63137	0	0.555	13	58585361	13	58585361	*	rs2150227	Y	59159495	rs2150227	T	C	0.3257	-0.0115	0.0018	3.7e-10	689498	59159495	58585361	13	58585361	13	58585361	*	Y	-0.0833333	-6.38889
chr4:90358733:A:G	0.3023	A	G	0.4839	0.0104	0.0101	36659	63137	0	0.747	4	90358733	4	90358733	*	rs1381355	R	91279884	rs1381355	A	G	0.4793	-0.0093	0.0017	5.9e-08	691121	91279884	90358733	4	90358733	4	90358733	*	R	1.0297	-5.47059
chr11:45267955:A:T	0.2117	A	T	0.4783	0.0126	0.0101	36659	63137	0	0.6813	11	45267955	11	45267955	*	rs10838439	W	45289506	rs10838439	A	T	0.4591	-0.0084	0.0017	1.1e-06	688275	45289506	45267955	11	45267955	11	45267955	*	W	1.24752	-4.94118
chr1:19121832:C:T	0.6633	T	C	0.5917	-0.0045	0.0103	36659	63137	23.3	0.2219	1	19121832	1	19121832	*	rs6681662	Y	19448326	rs6681662	T	C	0.6042	-0.0064	0.0017	0.00027	692077	19448326	19121832	1	19121832	1	19121832	*	Y	-0.436893	-3.76471
chr5:93226452:C:A	0.4777	A	C	0.2392	-0.0086	0.0121	36659	63137	1.1	0.4305	5	93226452	5	93226452	*	rs17083019	M	92562158	rs17083019	A	C	0.2454	-0.0097	0.002	1.8e-06	683407	92562158	93226452	5	93226452	5	93226452	*	M	-0.710744	-4.85
chr8:37142109:C:T	0.323	T	C	0.9308	0.0241	0.0244	36294	57031	10.3	0.348	8	37142109	8	37142109	*	rs680372	Y	36999627	rs680372	T	C	0.9537	0.0189	0.0042	7.2e-06	691794	36999627	37142109	8	37142109	8	37142109	*	Y	0.987705	4.5
chr7:101131424:G:A	0.8428	A	G	0.0554	0.0044	0.0224	36659	63137	0	0.7182	7	101131424	7	101131424	*	rs2227666	R	100774705	rs2227666	A	G	0.03964	-0.0196	0.0039	5.9e-07	656256	100774705	101131424	7	101131424	7	101131424	*	R	0.196429	-5.02564
chr3:86556976:A:G	0.9014	A	G	0.9601	-0.0033	0.0265	36659	63137	38.2	0.09435	3	86556976	3	86556976	*	rs9850958	R	86606126	rs9850958	A	G	0.9617	-0.0187	0.0047	8.1e-05	658398	86606126	86556976	3	86556976	3	86556976	*	R	-0.124528	-3.97872
chr19:30446936:A:G	0.4611	A	G	0.3131	0.0082	0.0112	36659	63137	19	0.263	19	30446936	19	30446936	*	rs33428	R	30937843	rs33428	A	G	0.3017	-0.013	0.0019	5e-12	691777	30937843	30446936	19	30446936	19	30446936	*	R	0.732143	-6.84211
chr18:58782880:G:A	0.1654	A	G	0.116	0.022	0.0159	36659	63137	0	0.5127	18	58782880	18	58782880	*	rs7243375	R	56450112	rs7243375	A	G	0.1164	-0.0105	0.0028	0.00016	692005	56450112	58782880	18	58782880	18	58782880	*	R	1.38365	-3.75
chr5:140805547:G:A	0.03154	A	G	0.5214	-0.0217	0.0101	36659	63137	18.8	0.2645	5	140805547	5	140805547	*	rs1030163	R	140185132	rs1030163	A	G	0.5297	0.0069	0.0017	6.4e-05	691007	140185132	140805547	5	140805547	5	140805547	*	R	-2.14851	4.05882
chr9:6926907:C:G	0.8994	C	G	0.6843	-0.0014	0.0109	36659	63137	0	0.7612	9	6926907	9	6926907	*	rs7044390	B	6926907	rs7044390	C	G	0.691	-0.009	0.0019	1.7e-06	690371	6926907	6926907	9	6926907	9	6926907	*	B	-0.12844	-4.73684
chr5:103504781:T:C	0.8317	T	C	0.8607	0.0031	0.0145	36659	63137	0	0.9936	5	103504781	5	103504781	*	rs291873	Y	102840482	rs291873	T	C	0.865	-0.0095	0.0025	0.00017	692051	102840482	103504781	5	103504781	5	103504781	*	Y	0.213793	-3.8
chr8:63780493:C:A	0.2893	A	C	0.2498	0.0123	0.0116	36659	63137	22.5	0.2293	8	63780493	8	63780493	*	rs10091697	M	64693050	rs10091697	A	C	0.2558	0.0069	0.002	0.0005	690403	64693050	63780493	8	63780493	8	63780493	*	M	1.06034	3.45
chr13:79217974:C:T	0.4885	T	C	0.1769	-0.0092	0.0133	36659	63137	6.8	0.3791	13	79217974	13	79217974	*	rs2329109	Y	79792109	rs2329109	T	C	0.1857	0.0099	0.0022	1e-05	687062	79792109	79217974	13	79217974	13	79217974	*	Y	-0.691729	4.5
chr11:8791850:A:G	0.3099	A	G	0.7912	0.0126	0.0124	36659	63137	5.7	0.389	11	8791850	11	8791850	*	rs12287694	R	8813397	rs12287694	A	G	0.801	-0.0076	0.0021	0.00038	691450	8813397	8791850	11	8791850	11	8791850	*	R	1.01613	-3.61905
chr9:34277055:C:T	0.6179	T	C	0.7735	-0.006	0.012	36659	63137	0	0.4496	9	34277055	9	34277055	*	rs2890545	Y	34277053	rs2890545	T	C	0.7907	-0.0091	0.0021	1.5e-05	692272	34277053	34277055	9	34277055	9	34277055	*	Y	-0.5	-4.33333
chr4:18431917:G:A	0.1582	A	G	0.2938	0.0156	0.0111	36659	63137	8.2	0.3658	4	18431917	4	18431917	*	rs13114254	R	18433540	rs13114254	A	G	0.2948	0.0135	0.0019	1.6e-12	688416	18433540	18431917	4	18431917	4	18431917	*	R	1.40541	7.10526
chr8:10078974:C:T	0.8889	T	C	0.153	0.002	0.0141	36390	62462	0.7	0.431	8	10078974	8	10078974	*	rs814417	Y	9936484	rs814417	T	C	0.1581	0.0117	0.0024	1e-06	691098	9936484	10078974	8	10078974	8	10078974	*	Y	0.141844	4.875
chr6:50876904:C:G	0.1504	C	G	0.6158	-0.0149	0.0103	36659	63137	27.6	0.1814	6	50876904	6	50876904	*	rs9296646	S	50844617	rs9296646	C	G	0.6145	-0.015	0.0017	2.4e-19	795088	50844617	50876904	6	50876904	6	50876904	*	S	-1.4466	-8.82353
chr5:88447747:C:T	0.2558	T	C	0.2183	0.0139	0.0122	36659	63137	0	0.4405	5	88447747	5	88447747	*	rs12188494	Y	87743564	rs12188494	T	C	0.2218	0.0076	0.002	0.0002	692248	87743564	88447747	5	88447747	5	88447747	*	Y	1.13934	3.8
chr7:103828941:G:A	0.9238	A	G	0.4081	0.001	0.0103	36659	63137	0	0.4906	7	103828941	7	103828941	*	rs39355	R	103469388	rs39355	A	G	0.4255	-0.0061	0.0017	0.0004	692118	103469388	103828941	7	103828941	7	103828941	*	R	0.0970874	-3.58824
chr7:77561549:C:T	0.8	T	C	0.6131	-0.0027	0.0105	36659	63137	39	0.0892	7	77561549	7	77561549	*	rs917787	Y	77190866	rs917787	T	C	0.6058	0.0088	0.0018	6.7e-07	690857	77190866	77561549	7	77561549	7	77561549	*	Y	-0.257143	4.88889
chr1:85459425:T:G	0.1334	T	G	0.7011	-0.0165	0.011	36659	63137	0	0.7433	1	85459425	1	85459425	*	rs974874	K	85925108	rs974874	T	G	0.7029	0.0073	0.0019	0.00011	687751	85925108	85459425	1	85459425	1	85459425	*	K	-1.5	3.84211
chr15:73031931:C:T	0.6114	T	C	0.7492	-0.006	0.0117	36659	63137	37.9	0.09672	15	73031931	15	73031931	*	rs4445871	Y	73324272	rs4445871	T	C	0.7463	0.0083	0.002	3.2e-05	688594	73324272	73031931	15	73031931	15	73031931	*	Y	-0.512821	4.15
chr1:190794962:T:C	0.01308	T	C	0.544	0.025	0.0101	36659	63137	0	0.7435	1	190794962	1	190794962	*	rs650913	Y	190764092	rs650913	T	C	0.5331	-0.008	0.0016	1.1e-06	792622	190764092	190794962	1	190794962	1	190794962	*	Y	2.47525	-5
chr8:111278511:G:A	0.5975	A	G	0.6703	-0.0057	0.0107	36659	63137	0	0.7716	8	111278511	8	111278511	*	rs10104559	R	112290740	rs10104559	A	G	0.6744	0.0104	0.0018	3.2e-09	795327	112290740	111278511	8	111278511	8	111278511	*	R	-0.53271	5.77778
chr4:29397521:C:T	0.01024	T	C	0.5273	-0.0261	0.0102	36659	63137	0	0.4663	4	29397521	4	29397521	*	rs4692387	Y	29399143	rs4692387	T	C	0.5281	0.0062	0.0017	0.00038	677697	29399143	29397521	4	29397521	4	29397521	*	Y	-2.55882	3.64706
chr8:9457274:T:C	0.6934	T	C	0.864	0.0059	0.0149	36390	62462	46	0.05423	8	9457274	8	9457274	*	rs10503382	Y	9314784	rs10503382	T	C	0.8688	0.0084	0.0024	0.00047	789315	9314784	9457274	8	9457274	8	9457274	*	Y	0.395973	3.5
chr5:104755777:G:C	0.9728	C	G	0.1808	-0.0004	0.0131	36659	63137	32.6	0.1383	5	104755777	5	104755777	*	rs161776	S	104091478	rs161776	C	G	0.1671	-0.0097	0.0023	2.9e-05	690550	104091478	104755777	5	104755777	5	104755777	*	S	-0.0305344	-4.21739
chr15:35988706:C:G	0.3537	C	G	0.2538	-0.0113	0.0122	36659	63137	0	0.6696	15	35988706	15	35988706	*	rs7173148	S	36280907	rs7173148	C	G	0.2371	0.0076	0.0021	0.00024	677413	36280907	35988706	15	35988706	15	35988706	*	S	-0.92623	3.61905
chr18:24964792:C:T	0.4019	T	C	0.471	0.0087	0.0103	36659	63137	0	0.5512	18	24964792	18	24964792	*	rs11876331	Y	22544756	rs11876331	T	C	0.4799	-0.0064	0.0017	0.00022	683399	22544756	24964792	18	24964792	18	24964792	*	Y	0.84466	-3.76471
chr17:66039598:T:G	0.1904	T	G	0.4634	-0.0132	0.0101	36659	63137	0	0.4559	17	66039598	17	66039598	*	rs9891252	K	64035716	rs9891252	T	G	0.4431	0.0063	0.0017	0.00024	691921	64035716	66039598	17	66039598	17	66039598	*	K	-1.30693	3.70588
chr3:132127049:A:G	0.793	A	G	0.7146	-0.0029	0.0112	36659	63137	0	0.4522	3	132127049	3	132127049	*	rs1533747	R	131845893	rs1533747	A	G	0.7212	0.0088	0.0019	5e-06	691880	131845893	132127049	3	132127049	3	132127049	*	R	-0.258929	4.63158
chr13:32671568:T:G	0.1649	T	G	0.8532	0.0199	0.0143	36659	63137	29.1	0.1684	13	32671568	13	32671568	*	rs614770	K	33245705	rs614770	T	G	0.8543	-0.0095	0.0025	0.00016	690243	33245705	32671568	13	32671568	13	32671568	*	K	1.39161	-3.8
chr4:30468490:C:T	0.05065	T	C	0.9318	-0.0408	0.0209	36294	57031	0	0.5055	4	30468490	4	30468490	*	rs1980053	Y	30470112	rs1980053	T	C	0.93697	-0.0156	0.0037	2.3e-05	690942	30470112	30468490	4	30468490	4	30468490	*	Y	-1.95215	-4.21622
chr3:136005619:C:T	0.1765	T	C	0.3146	0.0146	0.0108	36659	63137	16.6	0.2855	3	136005619	3	136005619	*	rs10935175	Y	135724461	rs10935175	T	C	0.322	0.01	0.0018	5.3e-08	692561	135724461	136005619	3	136005619	3	136005619	*	Y	1.35185	5.55556
chr8:10432153:T:C	0.1886	T	C	0.1531	0.0186	0.0142	36390	62462	0	0.6463	8	10432153	8	10432153	*	rs10096610	Y	10289663	rs10096610	T	C	0.1631	-0.0096	0.0023	3.7e-05	681775	10289663	10432153	8	10432153	8	10432153	*	Y	1.30986	-4.17391
chr8:10128507:T:A	0.1931	A	T	0.2076	-0.0163	0.0126	36390	62462	13.8	0.316	8	10128507	8	10128507	*	rs12545788	W	9986017	rs12545788	A	T	0.2081	0.0077	0.0021	0.00035	678304	9986017	10128507	8	10128507	8	10128507	*	W	-1.29365	3.66667
chr8:59998084:T:C	0.766	T	C	0.6403	-0.0031	0.0105	36659	63137	0	0.9918	8	59998084	8	59998084	*	rs541902	Y	60910643	rs541902	T	C	0.6472	0.0082	0.0018	6.5e-06	690478	60910643	59998084	8	59998084	8	59998084	*	Y	-0.295238	4.55556
chr14:27515317:G:A	0.9152	A	G	0.6468	0.0011	0.0106	36659	63137	13.7	0.3139	14	27515317	14	27515317	*	rs8018341	R	27984523	rs8018341	A	G	0.6444	0.0084	0.0018	3.7e-06	687411	27984523	27515317	14	27515317	14	27515317	*	R	0.103774	4.66667
chr2:59276620:T:C	0.06039	T	C	0.5438	-0.019	0.0101	36659	63137	0	0.5211	2	59276620	2	59276620	*	rs7586283	Y	59503755	rs7586283	T	C	0.5324	-0.0077	0.0017	7.6e-06	686254	59503755	59276620	2	59276620	2	59276620	*	Y	-1.88119	-4.52941
chr1:104258621:G:C	0.8136	C	G	0.4596	-0.0024	0.0101	36659	63137	0	0.9677	1	104258621	1	104258621	*	rs949926	S	104801243	rs949926	C	G	0.4589	-0.0061	0.0017	0.0004	686201	104801243	104258621	1	104258621	1	104258621	*	S	-0.237624	-3.58824
chr2:50141490:C:G	0.3115	C	G	0.1142	0.0164	0.0162	36659	63137	0	0.7904	2	50141490	2	50141490	*	rs12468006	S	50368628	rs12468006	C	G	0.1162	0.0141	0.0026	8.7e-08	688351	50368628	50141490	2	50141490	2	50141490	*	S	1.01235	5.42308
chr11:94437508:C:T	0.5139	T	C	0.454	0.0066	0.0101	36659	63137	0	0.5041	11	94437508	11	94437508	*	rs500558	Y	94170674	rs500558	T	C	0.4421	-0.0067	0.0017	0.00011	691820	94170674	94437508	11	94437508	11	94437508	*	Y	0.653465	-3.94118
chr4:89114816:T:A	0.2021	A	T	0.1819	0.0167	0.0131	36659	63137	16.3	0.289	4	89114816	4	89114816	*	rs8582	W	90035967	rs8582	A	T	0.1762	-0.0081	0.0022	0.00029	692601	90035967	89114816	4	89114816	4	89114816	*	W	1.27481	-3.68182
chr19:9267040:A:G	0.3243	A	G	0.3747	0.0105	0.0107	36659	63137	0	0.9371	19	9267040	19	9267040	*	rs10414250	R	9377716	rs10414250	A	G	0.374	-0.0085	0.0018	2.4e-06	691486	9377716	9267040	19	9267040	19	9267040	*	R	0.981308	-4.72222
chr4:101857489:C:G	0.4976	C	G	0.5456	-0.0069	0.0101	36659	63137	4.6	0.3992	4	101857489	4	101857489	*	rs4235402	S	102778646	rs4235402	C	G	0.5433	-0.0064	0.0017	0.0002	690352	102778646	101857489	4	101857489	4	101857489	*	S	-0.683168	-3.76471
chr5:96101907:G:A	0.004628	A	G	0.3028	-0.0313	0.011	36659	63137	0	0.5532	5	96101907	5	96101907	*	rs4365863	R	95437611	rs4365863	A	G	0.3154	0.0133	0.0019	9.1e-13	689251	95437611	96101907	5	96101907	5	96101907	*	R	-2.84545	7
chr7:114052277:G:C	0.8343	C	G	0.6228	0.0022	0.0106	36659	63137	12.5	0.3251	7	114052277	7	114052277	*	rs13238383	S	113692332	rs13238383	C	G	0.6203	-0.0116	0.0018	7.3e-11	691199	113692332	114052277	7	114052277	7	114052277	*	S	0.207547	-6.44444
chr14:35287241:G:C	0.09077	C	G	0.0938	0.0292	0.0172	36659	63137	31.2	0.15	14	35287241	14	35287241	*	rs17458214	B	35756447	rs17458214	C	G	0.08992	-0.0154	0.003	2.8e-07	691299	35756447	35287241	14	35287241	14	35287241	*	B	1.69767	-5.13333
chr12:2414189:A:G	0.3267	A	G	0.6263	-0.0103	0.0105	36390	62462	0	0.7068	12	2414189	12	2414189	*	rs7312105	R	2523355	rs7312105	A	G	0.6337	-0.0066	0.0018	0.00025	689840	2523355	2414189	12	2414189	12	2414189	*	R	-0.980952	-3.66667
chr16:9468511:G:A	0.5023	A	G	0.3946	-0.007	0.0104	36659	63137	0	0.7533	16	9468511	16	9468511	*	rs887948	R	9562368	rs887948	A	G	0.3851	-0.0079	0.0018	1.2e-05	678344	9562368	9468511	16	9468511	16	9468511	*	R	-0.673077	-4.38889
chr5:88848869:T:C	0.1709	T	C	0.8232	0.0181	0.0132	36659	63137	29.1	0.1679	5	88848869	5	88848869	*	rs244751	Y	88144686	rs244751	T	C	0.8269	0.0102	0.0023	6.9e-06	690639	88144686	88848869	5	88848869	5	88848869	*	Y	1.37121	4.43478
chr8:88069313:A:T	0.7976	A	T	0.2664	-0.003	0.0119	36659	63137	30	0.1604	8	88069313	8	88069313	*	rs2664347	W	89081541	rs2664347	A	T	0.2635	-0.0099	0.0022	4.7e-06	513063	89081541	88069313	8	88069313	8	88069313	*	W	-0.252101	-4.5
chr12:41359013:T:C	0.2935	T	C	0.4607	0.0107	0.0102	36659	63137	0	0.7725	12	41359013	12	41359013	*	rs11180851	Y	41752815	rs11180851	T	C	0.465	0.0098	0.0017	1.2e-08	692302	41752815	41359013	12	41359013	12	41359013	*	Y	1.04902	5.76471
chr2:150246979:T:G	0.8513	T	G	0.4503	-0.0019	0.0103	36659	63137	0	0.9841	2	150246979	2	150246979	*	rs4369882	B	151103493	rs4369882	T	G	0.4458	0.0064	0.0017	0.00021	691652	151103493	150246979	2	150246979	2	150246979	*	B	-0.184466	3.76471
chr8:55441912:C:T	0.7162	T	C	0.1778	-0.0048	0.0132	36659	63137	0	0.7074	8	55441912	8	55441912	*	rs6981396	Y	56354472	rs6981396	T	C	0.1812	0.0107	0.0023	2.7e-06	687096	56354472	55441912	8	55441912	8	55441912	*	Y	-0.363636	4.65217
chr13:26250407:T:G	0.729	T	G	0.6177	-0.0036	0.0104	36659	63137	0	0.479	13	26250407	13	26250407	*	rs599700	B	26824544	rs599700	T	G	0.6	-0.0065	0.0018	0.00024	687299	26824544	26250407	13	26250407	13	26250407	*	B	-0.346154	-3.61111
chr5:64433570:C:T	0.06003	T	C	0.6095	0.0196	0.0104	36659	63137	0	0.7168	5	64433570	5	64433570	*	rs12332245	Y	63729397	rs12332245	T	C	0.613	0.0068	0.0018	0.00013	691265	63729397	64433570	5	64433570	5	64433570	*	Y	1.88462	3.77778
chr3:108218755:C:T	0.7339	T	C	0.8552	-0.0049	0.0146	36659	63137	22.1	0.2327	3	108218755	3	108218755	*	rs1289758	Y	107937602	rs1289758	T	C	0.8681	-0.0121	0.0025	1.8e-06	691112	107937602	108218755	3	108218755	3	108218755	*	Y	-0.335616	-4.84
chr3:162779187:T:G	0.1727	T	G	0.689	-0.0148	0.0109	36659	63137	5	0.3958	3	162779187	3	162779187	*	rs206298	K	162496975	rs206298	T	G	0.6943	-0.007	0.0019	0.00018	686040	162496975	162779187	3	162779187	3	162779187	*	K	-1.3578	-3.68421
chr4:31929054:A:G	0.4583	A	G	0.7962	0.0093	0.0125	36659	63137	0	0.6808	4	31929054	4	31929054	*	rs7690576	R	31930676	rs7690576	A	G	0.7816	-0.0079	0.0022	0.00024	687129	31930676	31929054	4	31929054	4	31929054	*	R	0.744	-3.59091
chr20:32282730:G:T	0.3193	T	G	0.1812	-0.013	0.0131	36659	63137	8.6	0.3623	20	32282730	20	32282730	*	rs6087862	K	30870533	rs6087862	T	G	0.1725	0.0127	0.0023	2.5e-08	691809	30870533	32282730	20	32282730	20	32282730	*	K	-0.992366	5.52174
chr22:31815426:A:C	0.01472	A	C	0.496	0.0247	0.0101	36659	63137	28.2	0.1761	22	31815426	22	31815426	*	rs5749334	M	32211412	rs5749334	A	C	0.4738	-0.0096	0.0018	4.2e-08	689618	32211412	31815426	22	31815426	22	31815426	*	M	2.44554	-5.33333
chr9:11160620:A:G	0.6112	A	G	0.4324	-0.0052	0.0102	36659	63137	0	0.4707	9	11160620	9	11160620	*	rs945001	R	11160620	rs945001	A	G	0.4259	-0.009	0.0017	2.2e-07	686120	11160620	11160620	9	11160620	9	11160620	*	R	-0.509804	-5.29412
chr5:88484615:T:C	0.784	T	C	0.907	0.0049	0.0178	36659	63137	19.1	0.2619	5	88484615	5	88484615	*	rs17419291	Y	87780432	rs17419291	T	C	0.91248	0.0186	0.0029	2.5e-10	778910	87780432	88484615	5	88484615	5	88484615	*	Y	0.275281	6.41379
chr3:45090249:T:C	0.9031	T	C	0.6189	-0.0013	0.0104	36659	63137	0	0.699	3	45090249	3	45090249	*	rs11916687	Y	45131741	rs11916687	T	C	0.606	-0.0076	0.0018	1.9e-05	687147	45131741	45090249	3	45090249	3	45090249	*	Y	-0.125	-4.22222
chr7:69704480:G:A	0.3583	A	G	0.0475	0.0217	0.0236	36659	63137	20.4	0.2494	7	69704480	7	69704480	*	rs10244001	V	69169466	rs10244001	A	G	0.0525	0.019	0.0038	6.8e-07	688245	69169466	69704480	7	69704480	7	69704480	*	V	0.919492	5
chr3:155400931:T:G	0.4091	T	G	0.6269	-0.0086	0.0104	36659	63137	0	0.4522	3	155400931	3	155400931	*	rs4680173	K	155118720	rs4680173	T	G	0.6273	0.0085	0.0018	2.8e-06	675571	155118720	155400931	3	155400931	3	155400931	*	K	-0.826923	4.72222
chr11:29224307:C:G	0.4544	C	G	0.4614	0.0076	0.0101	36659	63137	14	0.3103	11	29224307	11	29224307	*	rs10767792	B	29245854	rs10767792	C	G	0.4405	-0.0109	0.0017	3.7e-10	690098	29245854	29224307	11	29224307	11	29224307	*	B	0.752475	-6.41176
chr7:133869224:A:G	0.6629	A	G	0.8725	-0.0066	0.0152	36659	63137	32.6	0.1382	7	133869224	7	133869224	*	rs6954472	R	133553977	rs6954472	A	G	0.8691	0.0124	0.0025	8.9e-07	684349	133553977	133869224	7	133869224	7	133869224	*	R	-0.434211	4.96
chr1:197662011:G:A	0.4697	A	G	0.2109	-0.0089	0.0123	36659	63137	0	0.6653	1	197662011	1	197662011	*	rs2488389	R	197631141	rs2488389	A	G	0.2192	0.01	0.0021	1.9e-06	690300	197631141	197662011	1	197662011	1	197662011	*	R	-0.723577	4.7619
chr4:142143286:A:G	0.7297	A	G	0.8855	-0.0055	0.0158	36659	63137	0	0.5059	4	142143286	4	142143286	*	rs13148456	R	143064439	rs13148456	A	G	0.8709	-0.013	0.0026	7.2e-07	689434	143064439	142143286	4	142143286	4	142143286	*	R	-0.348101	-5
chr7:830209:G:A	0.2681	A	G	0.5845	-0.0114	0.0103	36659	63137	0	0.4436	7	830209	7	830209	*	rs10246200	D	869846	rs10246200	A	G	0.5951	0.0084	0.0018	1.6e-06	690673	869846	830209	7	830209	7	830209	*	D	-1.1068	4.66667
chr1:111690428:T:A	0.2401	A	T	0.1328	0.0174	0.0148	36659	63137	34.7	0.1211	1	111690428	1	111690428	*	rs475502	W	112233050	rs475502	A	T	0.1319	0.0121	0.0026	2.3e-06	692462	112233050	111690428	1	111690428	1	111690428	*	W	1.17568	4.65385
chr2:14893699:A:G	0.05386	A	G	0.5739	0.0199	0.0103	36659	63137	22.3	0.2311	2	14893699	2	14893699	*	rs4668840	R	15033823	rs4668840	A	G	0.5649	-0.0061	0.0017	0.0004	691564	15033823	14893699	2	14893699	2	14893699	*	R	1.93204	-3.58824
chr15:81696955:C:G	0.483	C	G	0.6478	0.0074	0.0106	36659	63137	13	0.3203	15	81696955	15	81696955	*	rs4526977	S	81989296	rs4526977	C	G	0.6428	0.0081	0.0018	5.2e-06	692217	81989296	81696955	15	81696955	15	81696955	*	S	0.698113	4.5
chr3:155584897:T:C	0.691	T	C	0.3553	0.0042	0.0105	36659	63137	37.6	0.099	3	155584897	3	155584897	*	rs359557	Y	155302686	rs359557	T	C	0.3463	-0.0076	0.0018	3.1e-05	688581	155302686	155584897	3	155584897	3	155584897	*	Y	0.4	-4.22222
chr1:78835254:A:C	0.7495	A	C	0.7769	-0.0039	0.0122	36659	63137	41.1	0.07472	1	78835254	1	78835254	*	rs6680564	M	79300939	rs6680564	A	C	0.7644	-0.0073	0.002	0.00028	685851	79300939	78835254	1	78835254	1	78835254	*	M	-0.319672	-3.65
chr18:65197717:T:C	0.4694	T	C	0.4123	0.0075	0.0104	36659	63137	9.1	0.3579	18	65197717	18	65197717	*	rs474987	Y	62864953	rs474987	T	C	0.4197	-0.006	0.0017	0.0005	689413	62864953	65197717	18	65197717	18	65197717	*	Y	0.721154	-3.52941
chr9:11768451:G:C	0.7697	C	G	0.6153	0.003	0.0103	36659	63137	18.3	0.2697	9	11768451	9	11768451	*	rs2200543	S	11768451	rs2200543	C	G	0.5975	0.0079	0.0018	1.1e-05	690699	11768451	11768451	9	11768451	9	11768451	*	S	0.291262	4.38889
chr18:39465356:T:C	0.666	T	C	0.0724	-0.0089	0.0205	36659	63137	0	0.7141	18	39465356	18	39465356	*	rs1614222	Y	37045320	rs1614222	T	C	0.06425	0.0179	0.0037	1e-06	675962	37045320	39465356	18	39465356	18	39465356	*	Y	-0.434146	4.83784
chr13:64372045:C:T	0.04122	T	C	0.5347	0.0206	0.0101	36659	63137	0	0.9083	13	64372045	13	64372045	*	rs2324562	Y	64946177	rs2324562	T	C	0.5429	0.0071	0.0017	4.5e-05	685216	64946177	64372045	13	64372045	13	64372045	*	Y	2.0396	4.17647
chr13:80611314:G:A	0.3926	A	G	0.5597	0.0087	0.0102	36659	63137	29.8	0.1617	13	80611314	13	80611314	*	rs1612400	R	81185449	rs1612400	A	G	0.5562	-0.0074	0.0017	2.3e-05	684843	81185449	80611314	13	80611314	13	80611314	*	R	0.852941	-4.35294
chr5:149232378:G:C	0.2042	C	G	0.4262	-0.0131	0.0103	36659	63137	0	0.7678	5	149232378	5	149232378	*	rs1011400	N	148611941	rs1011400	C	G	0.4546	-0.008	0.0017	4e-06	686645	148611941	149232378	5	149232378	5	149232378	*	N	-1.27184	-4.70588
chr5:75537094:C:T	0.1041	T	C	0.1101	0.0261	0.016	36659	63137	32.7	0.1374	5	75537094	5	75537094	*	rs979182	Y	74832919	rs979182	T	C	0.1087	-0.0215	0.0026	8e-17	783486	74832919	75537094	5	75537094	5	75537094	*	Y	1.63125	-8.26923
chr2:180046691:T:A	0.4912	A	T	0.3776	-0.0072	0.0104	36659	63137	0	0.6667	2	180046691	2	180046691	*	rs6708640	W	180911418	rs6708640	A	T	0.3941	0.009	0.0018	2.7e-07	691053	180911418	180046691	2	180046691	2	180046691	*	W	-0.692308	5
chr18:70903606:C:T	0.8656	T	C	0.3106	-0.0019	0.011	36659	63137	0	0.9861	18	70903606	18	70903606	*	rs9962873	Y	68570842	rs9962873	T	C	0.3256	0.0073	0.0019	7.9e-05	676988	68570842	70903606	18	70903606	18	70903606	*	Y	-0.172727	3.84211
chr15:39331646:C:G	0.08193	C	G	0.224	0.0215	0.0123	36659	63137	0	0.6065	15	39331646	15	39331646	*	rs10851383	S	39623847	rs10851383	C	G	0.2128	0.0075	0.0021	0.00043	679647	39623847	39331646	15	39331646	15	39331646	*	S	1.74797	3.57143
chr2:161886239:C:G	0.6094	C	G	0.5244	-0.0053	0.0103	36659	63137	0	0.8171	2	161886239	2	161886239	*	rs10190968	S	162742749	rs10190968	C	G	0.5271	-0.0074	0.0018	2.5e-05	682507	162742749	161886239	2	161886239	2	161886239	*	S	-0.514563	-4.11111
chr3:94604044:G:A	0.7456	A	G	0.6825	0.0036	0.011	36659	63137	39.6	0.08446	3	94604044	3	94604044	*	rs13092587	R	94322888	rs13092587	A	G	0.6971	0.0072	0.0019	0.00013	691800	94322888	94604044	3	94604044	3	94604044	*	R	0.327273	3.78947
chr14:93216515:C:T	0.01641	T	C	0.1725	0.0322	0.0134	36390	62462	0	0.9738	14	93216515	14	93216515	*	rs3783899	Y	93682861	rs3783899	T	C	0.1632	-0.0104	0.0023	8.9e-06	686708	93682861	93216515	14	93216515	14	93216515	*	Y	2.40299	-4.52174
chr6:50334731:C:G	0.1872	C	G	0.9522	0.0313	0.0237	36659	63137	52.7	0.02005	6	50334731	6	50334731	*	rs9463586	S	50302444	rs9463586	C	G	0.94183	-0.0274	0.0037	1.6e-13	690391	50302444	50334731	6	50334731	6	50334731	*	S	1.32068	-7.40541
chr13:55395635:T:G	0.6514	T	G	0.2014	-0.0057	0.0126	36659	63137	0	0.5913	13	55395635	13	55395635	*	rs3124407	K	55969770	rs3124407	T	G	0.2053	-0.0085	0.0022	9e-05	692282	55969770	55395635	13	55395635	13	55395635	*	K	-0.452381	-3.86364
chr8:84128573:A:G	0.7285	A	G	0.2114	0.0044	0.0126	36659	63137	60.9	0.004347	8	84128573	8	84128573	*	rs10958204	R	85040808	rs10958204	A	G	0.2118	-0.0123	0.0022	1.1e-08	690265	85040808	84128573	8	84128573	8	84128573	*	R	0.349206	-5.59091
chr2:180656618:A:G	0.192	A	G	0.6729	-0.014	0.0107	36659	63137	0	0.9861	2	180656618	2	180656618	*	rs1406257	R	181521345	rs1406257	A	G	0.6628	-0.0157	0.0018	1.2e-17	687247	181521345	180656618	2	180656618	2	180656618	*	R	-1.30841	-8.72222
chr4:135206358:A:T	0.7931	A	T	0.4839	-0.0026	0.0101	36659	63137	10.6	0.3433	4	135206358	4	135206358	*	rs13115693	W	136127513	rs13115693	A	T	0.4712	-0.007	0.0017	4.1e-05	692390	136127513	135206358	4	135206358	4	135206358	*	W	-0.257426	-4.11765
chr1:11131865:T:C	0.5936	T	C	0.7662	0.0065	0.0121	36659	63137	2.4	0.419	1	11131865	1	11131865	*	rs1417131	Y	11191922	rs1417131	T	C	0.7575	-0.0138	0.002	5.6e-12	691253	11191922	11131865	1	11131865	1	11131865	*	Y	0.53719	-6.9
chr15:56225326:C:T	0.2985	T	C	0.2062	0.013	0.0125	36659	63137	0	0.7288	15	56225326	15	56225326	*	rs16976826	Y	56517524	rs16976826	T	C	0.2145	-0.009	0.002	5.8e-06	794745	56517524	56225326	15	56225326	15	56225326	*	Y	1.04	-4.5
chr6:69560082:A:C	0.3247	A	C	0.6426	0.0103	0.0105	36659	63137	25.2	0.2042	6	69560082	6	69560082	*	rs980223	M	70269974	rs980223	A	C	0.6201	-0.0078	0.0018	1e-05	690782	70269974	69560082	6	69560082	6	69560082	*	M	0.980952	-4.33333
chr1:162112032:C:T	0.7463	T	C	0.2347	-0.0038	0.0119	36659	63137	0	0.8965	1	162112032	1	162112032	*	rs7512106	Y	162081822	rs7512106	T	C	0.2238	0.0073	0.0019	0.00019	781585	162081822	162112032	1	162112032	1	162112032	*	Y	-0.319328	3.84211
chr12:107971759:C:T	0.009864	T	C	0.5979	-0.0268	0.0104	36659	63137	14.3	0.3081	12	107971759	12	107971759	*	rs10861845	Y	108365536	rs10861845	T	C	0.6195	0.0093	0.0018	1.7e-07	685793	108365536	107971759	12	107971759	12	107971759	*	Y	-2.57692	5.16667
chr22:41710671:T:C	0.005793	T	C	0.9869	-0.1241	0.045	36496	62732	19.8	0.2607	22	41710671	22	41710671	*	rs9607833	H	42106675	rs9607833	T	C	0.98521	0.0287	0.0074	0.00011	654517	42106675	41710671	22	41710671	22	41710671	*	H	-2.75778	3.87838
chr2:240369623:A:G	0.5153	A	G	0.7298	-0.0076	0.0116	36659	63137	0	0.7351	2	240369623	2	240369623	*	rs7586891	R	241309040	rs7586891	A	G	0.7323	0.0107	0.002	9.5e-08	674112	241309040	240369623	2	240369623	2	240369623	*	R	-0.655172	5.35
chr8:8462561:C:A	0.3786	A	C	0.2235	-0.0107	0.0121	36390	62462	16.9	0.2877	8	8462561	8	8462561	*	rs2921052	M	8320071	rs2921052	A	C	0.2266	0.0118	0.0021	1.2e-08	689440	8320071	8462561	8	8462561	8	8462561	*	M	-0.884298	5.61905
chr3:50809170:G:C	0.009113	C	G	0.1134	0.0411	0.0158	36659	63137	0	0.9387	3	50809170	3	50809170	*	rs2168863	S	50846601	rs2168863	C	G	0.1265	-0.0155	0.0026	4.4e-09	692535	50846601	50809170	3	50809170	3	50809170	*	S	2.60127	-5.96154
chr2:43803565:A:T	0.1831	A	T	0.929	-0.0261	0.0196	36659	63137	18.2	0.2701	2	43803565	2	43803565	*	rs10194949	W	44030704	rs10194949	A	T	0.93066	0.0119	0.0034	0.0004	692130	44030704	43803565	2	43803565	2	43803565	*	W	-1.33163	3.5
chr13:78061932:C:G	0.4089	C	G	0.3748	-0.0086	0.0104	36659	63137	0	0.9412	13	78061932	13	78061932	*	rs2775128	V	78636067	rs2775128	C	G	0.3592	-0.0065	0.0018	0.00036	689310	78636067	78061932	13	78061932	13	78061932	*	V	-0.826923	-3.61111
chr8:1096307:G:C	0.9409	C	G	0.0175	0.003	0.0399	35862	55951	0	0.8533	8	1096307	8	1096307	*	rs6559217	S	1046307	rs6559217	C	G	0.01561	0.0271	0.0075	0.00031	633780	1046307	1096307	8	1096307	8	1096307	*	S	0.075188	3.61333
chr20:19947894:T:C	0.1049	T	C	0.9051	0.0285	0.0176	36659	63137	0	0.7179	20	19947894	20	19947894	*	rs13040877	Y	19928538	rs13040877	T	C	0.90716	-0.0108	0.003	0.00026	667439	19928538	19947894	20	19947894	20	19947894	*	Y	1.61932	-3.6
chr5:142560428:T:G	0.2875	T	G	0.7691	0.0128	0.0121	36659	63137	17.1	0.2807	5	142560428	5	142560428	*	rs33977	K	141939993	rs33977	T	G	0.7653	0.0074	0.002	0.00023	690215	141939993	142560428	5	142560428	5	142560428	*	K	1.05785	3.7
chr19:44954049:C:T	2.41e-22	T	C	0.4536	0.0997	0.0103	36659	63137	0	0.4587	19	44954049	19	44954049	*	rs7259679	Y	45457306	rs7259679	T	C	0.4592	-0.0003	0.0018	0.86	678240	45457306	44954049	19	44954049	19	44954049	*	Y	9.67961	-0.166667
chr5:106423287:C:G	0.593	C	G	0.8504	0.0076	0.0142	36659	63137	0	0.7868	5	106423287	5	106423287	*	rs13167810	S	105758988	rs13167810	C	G	0.845	-0.011	0.0024	2.7e-06	690416	105758988	106423287	5	106423287	5	106423287	*	S	0.535211	-4.58333
chr20:6613796:T:C	0.9184	T	C	0.3631	0.0011	0.0106	36659	63137	0	0.6446	20	6613796	20	6613796	*	rs6054392	Y	6594443	rs6054392	T	C	0.3664	-0.0193	0.0018	1.1e-26	692410	6594443	6613796	20	6613796	20	6613796	*	Y	0.103774	-10.7222
chr1:177440336:C:T	0.1032	T	C	0.1608	-0.0225	0.0138	36659	63137	24.7	0.2082	1	177440336	1	177440336	*	rs11579573	Y	177409472	rs11579573	T	C	0.1663	0.0094	0.0023	5.1e-05	692109	177409472	177440336	1	177440336	1	177440336	*	Y	-1.63043	4.08696
chr3:94665488:T:C	0.9733	T	C	0.8125	0.0004	0.0131	36659	63137	0	0.5073	3	94665488	3	94665488	*	rs6762510	Y	94384332	rs6762510	T	C	0.8057	0.0084	0.0022	0.00014	684502	94384332	94665488	3	94665488	3	94665488	*	Y	0.0305344	3.81818
chr6:118667199:A:G	0.9464	A	G	0.5632	-0.0007	0.0101	36659	63137	0	0.7165	6	118667199	6	118667199	*	rs10872167	R	118988362	rs10872167	A	G	0.5405	-0.0066	0.0016	4.7e-05	790428	118988362	118667199	6	118667199	6	118667199	*	R	-0.0693069	-4.125
chr5:64884059:A:G	0.3588	A	G	0.6832	-0.01	0.0109	36659	63137	0	0.8574	5	64884059	5	64884059	*	rs6897941	R	64179886	rs6897941	A	G	0.6553	0.0089	0.0018	1.1e-06	691947	64179886	64884059	5	64884059	5	64884059	*	R	-0.917431	4.94444
chr5:131826431:C:T	0.3391	T	C	0.7988	-0.0122	0.0128	36659	63137	0	0.4516	5	131826431	5	131826431	*	rs7734536	Y	131162124	rs7734536	T	C	0.8033	0.0083	0.0022	0.00012	692569	131162124	131826431	5	131826431	5	131826431	*	Y	-0.953125	3.77273
chr12:55980911:G:A	0.3703	A	G	0.3259	0.0097	0.0108	36659	63137	0	0.8855	12	55980911	12	55980911	*	rs773109	R	56374695	rs773109	A	G	0.3211	-0.0128	0.0018	3.4e-12	679837	56374695	55980911	12	55980911	12	55980911	*	R	0.898148	-7.11111
chr1:110922993:A:C	0.3492	A	C	0.5466	-0.0095	0.0101	36659	63137	4.3	0.402	1	110922993	1	110922993	*	rs12077952	M	111465615	rs12077952	A	C	0.5267	-0.0063	0.0017	0.00022	691717	111465615	110922993	1	110922993	1	110922993	*	M	-0.940594	-3.70588
chr8:84776412:A:G	0.5321	A	G	0.7502	0.0073	0.0117	36659	63137	0	0.5316	8	84776412	8	84776412	*	rs2634067	V	85688647	rs2634067	A	G	0.7588	0.0139	0.002	2.7e-12	692102	85688647	84776412	8	84776412	8	84776412	*	V	0.623932	6.95
chr8:6477098:T:C	0.8775	T	C	0.8556	-0.0022	0.0145	36659	63137	17.8	0.2739	8	6477098	8	6477098	*	rs11137033	Y	6334619	rs11137033	T	C	0.8598	-0.0122	0.0025	1.3e-06	691132	6334619	6477098	8	6477098	8	6477098	*	Y	-0.151724	-4.88
chr2:81438079:G:A	0.3537	A	G	0.1611	0.0128	0.0138	36659	63137	0	0.6544	2	81438079	2	81438079	*	rs1030802	R	81665203	rs1030802	A	G	0.1552	0.0126	0.0024	1.6e-07	691840	81665203	81438079	2	81438079	2	81438079	*	R	0.927536	5.25
chr2:15419074:G:C	0.2451	C	G	0.6763	0.0129	0.0111	36659	63137	0	0.7408	2	15419074	2	15419074	*	rs11692646	V	15559198	rs11692646	C	G	0.6764	0.0073	0.0018	7.4e-05	692441	15559198	15419074	2	15419074	2	15419074	*	V	1.16216	4.05556
chr4:52869494:C:A	0.871	A	C	0.1657	-0.0022	0.0135	36659	63137	4.9	0.3966	4	52869494	4	52869494	*	rs7699960	H	53735661	rs7699960	A	C	0.1611	0.0098	0.0024	4.2e-05	689929	53735661	52869494	4	52869494	4	52869494	*	H	-0.162963	4.08333
chr3:117940052:G:C	0.9421	C	G	0.2704	0.0008	0.0113	36659	63137	0	0.4862	3	117940052	3	117940052	*	rs1610148	V	117658899	rs1610148	C	G	0.2771	0.0096	0.0019	6.7e-07	689494	117658899	117940052	3	117940052	3	117940052	*	V	0.0707965	5.05263
chr3:61197091:C:T	0.6468	T	C	0.3705	-0.0048	0.0104	36659	63137	1.1	0.4309	3	61197091	3	61197091	*	rs12053817	Y	61182765	rs12053817	T	C	0.3766	-0.0149	0.0018	4.5e-17	685496	61182765	61197091	3	61197091	3	61197091	*	Y	-0.461538	-8.27778
chr22:48454862:G:T	0.9083	T	G	0.1262	-0.0018	0.0153	36659	63137	17.3	0.2789	22	48454862	22	48454862	*	rs5768636	D	48850674	rs5768636	T	G	0.1184	-0.0115	0.0027	2.3e-05	672029	48850674	48454862	22	48454862	22	48454862	*	D	-0.117647	-4.25926
chr2:100389049:G:A	0.6373	A	G	0.479	0.0048	0.0102	36659	63137	12.6	0.3237	2	100389049	2	100389049	*	rs4340543	R	101005511	rs4340543	A	G	0.4953	-0.0094	0.0017	4.3e-08	691269	101005511	100389049	2	100389049	2	100389049	*	R	0.470588	-5.52941
chr22:38147446:T:C	0.5118	T	C	0.5661	0.0067	0.0102	36659	63137	3.3	0.4115	22	38147446	22	38147446	*	rs2284060	Y	38543453	rs2284060	T	C	0.5686	-0.007	0.0017	6.8e-05	686528	38543453	38147446	22	38147446	22	38147446	*	Y	0.656863	-4.11765
chr13:64114598:T:G	0.5821	T	G	0.4386	0.0056	0.0102	36659	63137	17.1	0.2811	13	64114598	13	64114598	*	rs272334	K	64688731	rs272334	T	G	0.4282	-0.0088	0.0018	5.3e-07	687573	64688731	64114598	13	64114598	13	64114598	*	K	0.54902	-4.88889
chr10:10240231:C:T	0.8161	T	C	0.9015	0.0045	0.0192	36294	57031	23.5	0.2268	10	10240231	10	10240231	*	rs10905687	Y	10282194	rs10905687	T	C	0.92511	-0.0147	0.0033	8.4e-06	680131	10282194	10240231	10	10240231	10	10240231	*	Y	0.234375	-4.45455
chr15:46153621:G:C	0.5558	C	G	0.3973	0.0061	0.0104	36659	63137	0	0.4949	15	46153621	15	46153621	*	rs8038141	S	46445819	rs8038141	C	G	0.3811	0.0106	0.0018	2e-09	688615	46445819	46153621	15	46153621	15	46153621	*	S	0.586538	5.88889
chr11:60235462:G:A	5.349e-15	A	G	0.3911	-0.0812	0.0104	36659	63137	0	0.7388	11	60235462	11	60235462	*	rs718376	R	60002935	rs718376	A	G	0.4022	-0.0037	0.0018	0.04	686424	60002935	60235462	11	60235462	11	60235462	*	R	-7.80769	-2.05556
chr18:25483226:T:C	0.4914	T	C	0.6128	0.0072	0.0104	36659	63137	0	0.4575	18	25483226	18	25483226	*	rs11660836	Y	23063190	rs11660836	T	C	0.6022	-0.0078	0.0018	1.1e-05	679258	23063190	25483226	18	25483226	18	25483226	*	Y	0.692308	-4.33333
chr10:27025515:C:T	0.3718	T	C	0.1432	0.0129	0.0144	36659	63137	0	0.5231	10	27025515	10	27025515	*	rs7088171	Y	27314444	rs7088171	T	C	0.1387	0.0153	0.0025	8.7e-10	692420	27314444	27025515	10	27025515	10	27025515	*	Y	0.895833	6.12
chr21:38884965:G:T	0.6865	T	G	0.0849	-0.0074	0.0184	36659	63137	0	0.7719	21	38884965	21	38884965	*	rs8126775	K	40256889	rs8126775	T	G	0.09267	-0.0137	0.003	3.8e-06	688302	40256889	38884965	21	38884965	21	38884965	*	K	-0.402174	-4.56667
chr12:107968001:G:A	0.01003	A	G	0.5974	-0.0268	0.0104	36659	63137	15.5	0.2962	12	107968001	12	107968001	*	rs7955853	R	108361778	rs7955853	A	G	0.6196	0.0093	0.0018	1.8e-07	684533	108361778	107968001	12	107968001	12	107968001	*	R	-2.57692	5.16667
chr2:100338366:T:C	0.4886	T	C	0.5356	-0.007	0.0101	36659	63137	0	0.4673	2	100338366	2	100338366	*	rs7597615	Y	100954828	rs7597615	T	C	0.5178	0.0093	0.0017	5.4e-08	691334	100954828	100338366	2	100338366	2	100338366	*	Y	-0.693069	5.47059
chr7:77829461:C:T	0.8027	T	C	0.2633	-0.0029	0.0115	36659	63137	0	0.7638	7	77829461	7	77829461	*	rs17807580	Y	77458778	rs17807580	T	C	0.2695	0.0081	0.0019	2.5e-05	692004	77458778	77829461	7	77829461	7	77829461	*	Y	-0.252174	4.26316
chr2:180604822:G:A	0.02421	A	G	0.4537	0.0228	0.0101	36659	63137	0	0.8643	2	180604822	2	180604822	*	rs9288051	R	181469549	rs9288051	A	G	0.4646	0.0091	0.0017	1.1e-07	691749	181469549	180604822	2	180604822	2	180604822	*	R	2.25743	5.35294
chr3:136582085:G:A	0.7386	A	G	0.7295	-0.0038	0.0114	36659	63137	0	0.9845	3	136582085	3	136582085	*	rs12630999	R	136300927	rs12630999	A	G	0.7467	0.0175	0.0019	8.5e-21	789241	136300927	136582085	3	136582085	3	136582085	*	R	-0.333333	9.21053
chr6:69626545:T:A	0.6337	A	T	0.2077	-0.0059	0.0124	36659	63137	27.6	0.1815	6	69626545	6	69626545	*	rs9454852	W	70336437	rs9454852	A	T	0.2055	-0.0124	0.0021	3.2e-09	692327	70336437	69626545	6	69626545	6	69626545	*	W	-0.475806	-5.90476
chr19:10292692:G:A	0.6166	A	G	0.4013	0.0052	0.0104	36390	62462	0	0.6939	19	10292692	19	10292692	*	rs2228615	R	10403368	rs2228615	A	G	0.3896	-0.0064	0.0017	0.00016	782669	10403368	10292692	19	10292692	19	10292692	*	R	0.5	-3.76471
chr13:55268456:T:C	0.927	T	C	0.6372	0.001	0.0105	36659	63137	0	0.6055	13	55268456	13	55268456	*	rs9563309	Y	55842591	rs9563309	T	C	0.6398	-0.0068	0.0018	0.00015	692290	55842591	55268456	13	55268456	13	55268456	*	Y	0.0952381	-3.77778
chr2:28708510:G:T	0.3156	T	G	0.2926	-0.0111	0.0111	36659	63137	1.1	0.4304	2	28708510	2	28708510	*	rs11675572	K	28931376	rs11675572	T	G	0.2923	0.0133	0.0019	2.3e-12	689212	28931376	28708510	2	28708510	2	28708510	*	K	-1	7
chr6:131639758:A:G	0.8521	A	G	0.8475	-0.0026	0.0141	36659	63137	21.8	0.2362	6	131639758	6	131639758	*	rs12663047	R	131960898	rs12663047	A	G	0.8413	-0.0143	0.0024	1.1e-09	676993	131960898	131639758	6	131639758	6	131639758	*	R	-0.184397	-5.95833
chr16:28906323:T:C	0.486	T	C	0.3389	-0.0076	0.0109	36390	62462	44.6	0.0617	16	28906323	16	28906323	*	rs7188071	Y	28917644	rs7188071	T	C	0.3582	0.0252	0.0019	7.6e-40	558699	28917644	28906323	16	28906323	16	28906323	*	Y	-0.697248	13.2632
chr17:31902883:T:C	0.2615	T	C	0.8329	0.0154	0.0137	36659	63137	14.8	0.3028	17	31902883	17	31902883	*	rs886224	Y	30229902	rs886224	T	C	0.8428	0.0084	0.0024	0.00047	691157	30229902	31902883	17	31902883	17	31902883	*	Y	1.12409	3.5
chr6:127101428:C:T	0.1162	T	C	0.2867	0.0175	0.0111	36659	63137	0	0.7617	6	127101428	6	127101428	*	rs756466	Y	127422573	rs756466	T	C	0.288	-0.0068	0.0018	0.00017	786536	127422573	127101428	6	127101428	6	127101428	*	Y	1.57658	-3.77778
chr13:88563302:A:C	0.9398	A	C	0.4084	-0.0008	0.0103	36659	63137	0	0.6162	13	88563302	13	88563302	*	rs9301367	M	89215557	rs9301367	A	C	0.4246	0.0095	0.0017	4.1e-08	690319	89215557	88563302	13	88563302	13	88563302	*	M	-0.0776699	5.58824
chr11:8253152:C:T	0.6769	T	C	0.4861	0.0043	0.0103	36659	63137	0	0.685	11	8253152	11	8253152	*	rs11041827	Y	8274699	rs11041827	T	C	0.4742	-0.0066	0.0018	0.00017	689212	8274699	8253152	11	8253152	11	8253152	*	Y	0.417476	-3.66667
chr2:632300:G:T	0.1536	T	G	0.8197	-0.0188	0.0132	36659	63137	2.2	0.4211	2	632300	2	632300	*	rs12992154	B	632300	rs12992154	T	G	0.8319	0.0571	0.0022	2.2e-153	787853	632300	632300	2	632300	2	632300	*	B	-1.42424	25.9545
chr7:136146117:C:A	0.762	A	C	0.1091	-0.0049	0.0162	36659	63137	24.3	0.2121	7	136146117	7	136146117	*	rs10266292	M	135830865	rs10266292	A	C	0.1064	0.0098	0.0028	0.00045	691998	135830865	136146117	7	136146117	7	136146117	*	M	-0.302469	3.5
chr1:154943592:A:G	0.08956	A	G	0.5687	-0.0173	0.0102	36659	63137	0	0.6321	1	154943592	1	154943592	*	rs2102423	R	154916068	rs2102423	A	G	0.5745	0.0083	0.0017	1.8e-06	691186	154916068	154943592	1	154943592	1	154943592	*	R	-1.69608	4.88235
chr20:51566701:C:A	0.5836	A	C	0.7057	-0.0061	0.0111	36659	63137	0	0.5059	20	51566701	20	51566701	*	rs6096477	M	50183240	rs6096477	A	C	0.7191	0.0073	0.0019	0.00014	689929	50183240	51566701	20	51566701	20	51566701	*	M	-0.54955	3.84211
chr1:221675975:A:G	0.7251	A	G	0.8654	-0.0052	0.0148	36659	63137	13.4	0.3168	1	221675975	1	221675975	*	rs13376595	R	221849317	rs13376595	A	G	0.8812	0.0119	0.0027	8.6e-06	686659	221849317	221675975	1	221675975	1	221675975	*	R	-0.351351	4.40741
chr1:195078806:T:C	0.62	T	C	0.7757	0.006	0.0121	36659	63137	32.1	0.1422	1	195078806	1	195078806	*	rs12041258	Y	195047936	rs12041258	T	C	0.7713	0.0146	0.002	9.5e-13	688602	195047936	195078806	1	195078806	1	195078806	*	Y	0.495868	7.3
chr16:8257669:A:G	0.4218	A	G	0.9016	-0.0138	0.0172	36659	63137	0	0.6173	16	8257669	16	8257669	*	rs17145560	R	8307671	rs17145560	A	G	0.90546	0.0128	0.0031	3.5e-05	662840	8307671	8257669	16	8257669	16	8257669	*	R	-0.802326	4.12903
chr18:38947875:C:T	0.07595	T	C	0.1048	-0.0294	0.0166	36659	63137	50.1	0.02897	18	38947875	18	38947875	*	rs16971248	Y	36527839	rs16971248	T	C	0.1003	-0.0128	0.0026	1.2e-06	786998	36527839	38947875	18	38947875	18	38947875	*	Y	-1.77108	-4.92308
chr21:45291665:C:T	0.993	T	C	0.2481	-0.0001	0.0118	36659	63137	0	0.6241	21	45291665	21	45291665	*	rs3746980	Y	46711580	rs3746980	T	C	0.2601	0.0087	0.002	1.1e-05	688916	46711580	45291665	21	45291665	21	45291665	*	Y	-0.00847458	4.35
chr1:177840492:G:T	0.3246	T	G	0.3088	0.0107	0.0109	36659	63137	64.4	0.001761	1	177840492	1	177840492	*	rs10798574	K	177809627	rs10798574	T	G	0.3168	0.022	0.0018	2.8e-34	792005	177809627	177840492	1	177840492	1	177840492	*	K	0.981651	12.2222
chr16:89220675:G:C	0.201	C	G	0.8756	-0.02	0.0157	36659	63137	1.2	0.4303	16	89220675	16	89220675	*	rs4785771	S	89287083	rs4785771	C	G	0.885	0.0116	0.0027	1.4e-05	692125	89287083	89220675	16	89220675	16	89220675	*	S	-1.27389	4.2963
chr2:166062652:G:A	0.9454	A	G	0.1903	0.0009	0.0129	36659	63137	0	0.5848	2	166062652	2	166062652	*	rs13405797	R	166919162	rs13405797	A	G	0.211	-0.0079	0.0021	0.0002	690430	166919162	166062652	2	166062652	2	166062652	*	R	0.0697674	-3.7619
chr10:18399954:C:T	0.4143	T	C	0.5038	-0.0082	0.0101	36659	63137	0	0.5616	10	18399954	10	18399954	*	rs6482385	Y	18688883	rs6482385	T	C	0.5101	-0.0062	0.0017	0.00042	675650	18688883	18399954	10	18399954	10	18399954	*	Y	-0.811881	-3.64706
chr20:5358856:T:G	0.03267	T	G	0.5474	-0.0219	0.0103	36659	63137	0	0.5098	20	5358856	20	5358856	*	rs4815800	K	5339502	rs4815800	T	G	0.5534	0.0065	0.0017	0.00016	690625	5339502	5358856	20	5358856	20	5358856	*	K	-2.12621	3.82353
chr14:86062987:G:A	0.6353	A	G	0.4126	-0.0049	0.0103	36659	63137	0	0.9025	14	86062987	14	86062987	*	rs17202199	R	86529331	rs17202199	A	G	0.4224	0.0067	0.0017	0.00012	688799	86529331	86062987	14	86062987	14	86062987	*	R	-0.475728	3.94118
chr15:64564195:C:T	0.1847	T	C	0.8775	0.0212	0.016	36659	63137	0	0.8913	15	64564195	15	64564195	*	rs2733382	Y	64856394	rs2733382	T	C	0.8803	-0.0119	0.0027	9.6e-06	692559	64856394	64564195	15	64564195	15	64564195	*	Y	1.325	-4.40741
chr8:88394726:G:A	0.9734	A	G	0.0662	-0.0007	0.0202	36659	63137	21.2	0.2418	8	88394726	8	88394726	*	rs10086327	R	89406955	rs10086327	A	G	0.06595	-0.0122	0.0034	0.00039	692043	89406955	88394726	8	88394726	8	88394726	*	R	-0.0346535	-3.58824
chr7:18747344:C:A	0.7281	A	C	0.207	0.0043	0.0124	36659	63137	0	0.5203	7	18747344	7	18747344	*	rs1178162	H	18786967	rs1178162	A	C	0.206	-0.0077	0.0021	0.00032	689878	18786967	18747344	7	18747344	7	18747344	*	H	0.346774	-3.66667
chr8:76068626:A:G	0.3481	A	G	0.4442	-0.0095	0.0102	36659	63137	0	0.8079	8	76068626	8	76068626	*	rs830463	R	76980861	rs830463	A	G	0.4372	-0.0144	0.0017	9.6e-17	692249	76980861	76068626	8	76068626	8	76068626	*	R	-0.931373	-8.47059
chr3:79518124:T:C	0.688	T	C	0.3495	0.0043	0.0106	36659	63137	0	0.7186	3	79518124	3	79518124	*	rs7626242	Y	79567274	rs7626242	T	C	0.3359	0.0081	0.0018	9.2e-06	692460	79567274	79518124	3	79518124	3	79518124	*	Y	0.40566	4.5
chr6:163628519:A:G	0.2242	A	G	0.2066	-0.0157	0.0129	36659	63137	0	0.9862	6	163628519	6	163628519	*	rs1540949	R	164049551	rs1540949	A	G	0.2002	-0.0088	0.0022	9.2e-05	664706	164049551	163628519	6	163628519	6	163628519	*	R	-1.21705	-4
chr20:11228490:A:G	0.9907	A	G	0.5495	0.0001	0.0105	36659	63137	31.3	0.1494	20	11228490	20	11228490	*	rs6040447	R	11209138	rs6040447	A	G	0.5351	-0.0062	0.0017	0.00036	680489	11209138	11228490	20	11228490	20	11228490	*	R	0.00952381	-3.64706
chr7:113711197:G:A	0.5446	A	G	0.548	-0.0063	0.0104	36659	63137	31.3	0.1487	7	113711197	7	113711197	*	rs12705894	R	113351252	rs12705894	A	G	0.5538	-0.0156	0.0017	3.6e-19	688890	113351252	113711197	7	113711197	7	113711197	*	R	-0.605769	-9.17647
chr2:100260908:T:C	0.7214	T	C	0.5332	0.0036	0.0101	36659	63137	0	0.946	2	100260908	2	100260908	*	rs2067783	Y	100877370	rs2067783	T	C	0.5205	0.0097	0.0017	2.4e-08	676322	100877370	100260908	2	100260908	2	100260908	*	Y	0.356436	5.70588
chr9:137751669:A:G	0.4002	A	G	0.8285	-0.0114	0.0135	36025	56356	0	0.525	9	137751669	9	137751669	*	rs11792069	R	140646121	rs11792069	A	G	0.83	0.0145	0.0024	6.5e-10	644252	140646121	137751669	9	137751669	9	137751669	*	R	-0.844444	6.04167
chr3:52433247:G:A	0.7787	A	G	0.4542	0.0029	0.0102	36659	63137	0	0.7069	3	52433247	3	52433247	*	rs648514	R	52467263	rs648514	A	G	0.462	-0.0061	0.0016	0.00019	795525	52467263	52433247	3	52433247	3	52433247	*	R	0.284314	-3.8125
chr6:25687351:T:C	0.4497	T	C	0.7281	-0.0086	0.0113	36659	63137	0	0.5778	6	25687351	6	25687351	*	rs9379778	Y	25687579	rs9379778	T	C	0.7167	0.0109	0.0019	1.2e-08	684255	25687579	25687351	6	25687351	6	25687351	*	Y	-0.761062	5.73684
chr11:133754307:G:C	0.08238	C	G	0.3609	-0.0185	0.0107	36659	63137	47.4	0.04017	11	133754307	11	133754307	*	rs10791311	S	133624202	rs10791311	C	G	0.3568	-0.0102	0.0017	3.5e-09	782586	133624202	133754307	11	133754307	11	133754307	*	S	-1.72897	-6
chr7:86518433:A:G	0.7963	A	G	0.5068	-0.0026	0.0101	36659	63137	47.3	0.0406	7	86518433	7	86518433	*	rs3913930	R	86147749	rs3913930	A	G	0.5147	0.0085	0.0017	8.6e-07	687328	86147749	86518433	7	86518433	7	86518433	*	R	-0.257426	5
chr2:166129457:T:C	0.6943	T	C	0.1335	0.0059	0.015	36659	63137	0	0.6826	2	166129457	2	166129457	*	rs490463	Y	166985967	rs490463	T	C	0.1215	0.0094	0.0027	0.00042	688462	166985967	166129457	2	166129457	2	166129457	*	Y	0.393333	3.48148
chr20:38215590:A:G	0.301	A	G	0.5403	-0.0105	0.0102	36659	63137	0	0.5001	20	38215590	20	38215590	*	rs6069234	R	36843992	rs6069234	A	G	0.5226	0.0069	0.0017	6.6e-05	690262	36843992	38215590	20	38215590	20	38215590	*	R	-1.02941	4.05882
chr1:74640056:T:G	0.1078	T	G	0.3332	-0.0175	0.0109	36659	63137	0	0.7661	1	74640056	1	74640056	*	rs496575	K	75105740	rs496575	T	G	0.333	0.0092	0.0018	4.7e-07	691983	75105740	74640056	1	74640056	1	74640056	*	K	-1.6055	5.11111
chr17:5407089:T:C	0.3852	T	C	0.6089	-0.009	0.0103	36659	63137	36.4	0.1081	17	5407089	17	5407089	*	rs1806247	Y	5310409	rs1806247	T	C	0.6123	-0.0103	0.0018	5.8e-09	686658	5310409	5407089	17	5407089	17	5407089	*	Y	-0.873786	-5.72222
chr2:196537059:C:T	0.7069	T	C	0.1548	-0.0052	0.0139	36659	63137	31.1	0.1509	2	196537059	2	196537059	*	rs10931746	Y	197401783	rs10931746	T	C	0.1529	0.0089	0.0024	0.00023	686343	197401783	196537059	2	196537059	2	196537059	*	Y	-0.374101	3.70833
chr3:82463428:A:G	0.9901	A	G	0.6006	0.0001	0.0103	36659	63137	0	0.5058	3	82463428	3	82463428	*	rs9817863	D	82512579	rs9817863	A	G	0.5998	0.0087	0.0018	9.4e-07	689419	82512579	82463428	3	82463428	3	82463428	*	D	0.00970874	4.83333
chr12:130150147:C:T	0.2106	T	C	0.6649	-0.0137	0.011	36659	63137	0	0.7043	12	130150147	12	130150147	*	rs11615979	Y	130634692	rs11615979	T	C	0.6558	-0.0066	0.0018	0.00035	692440	130634692	130150147	12	130150147	12	130150147	*	Y	-1.24545	-3.66667
chr11:122882006:T:C	0.9312	T	C	0.4313	0.0009	0.0102	36659	63137	24.9	0.2062	11	122882006	11	122882006	*	rs4936757	Y	122752714	rs4936757	T	C	0.438	0.007	0.0017	5.9e-05	685972	122752714	122882006	11	122882006	11	122882006	*	Y	0.0882353	4.11765
chr6:72893370:T:A	0.6539	A	T	0.3281	-0.0048	0.0108	36659	63137	0	0.9319	6	72893370	6	72893370	*	rs9360612	W	73603093	rs9360612	A	T	0.3392	0.0084	0.0018	5.1e-06	687531	73603093	72893370	6	72893370	6	72893370	*	W	-0.444444	4.66667
chr2:35218767:T:C	1.991e-05	T	C	0.6688	0.0457	0.0107	36659	63137	0	0.5708	2	35218767	2	35218767	*	rs1439859	Y	35443833	rs1439859	T	C	0.6675	0.0123	0.0018	7.6e-12	691256	35443833	35218767	2	35218767	2	35218767	*	Y	4.27103	6.83333
chr8:12701804:T:C	0.3662	T	C	0.8879	-0.0152	0.0169	36390	62462	10.7	0.3439	8	12701804	8	12701804	*	rs17280920	Y	12559313	rs17280920	T	C	0.8717	-0.011	0.0029	0.00013	665482	12559313	12701804	8	12701804	8	12701804	*	Y	-0.899408	-3.7931
chr9:123515091:G:C	0.2988	C	G	0.6826	-0.0114	0.011	36659	63137	0	0.5453	9	123515091	9	123515091	*	rs2564359	S	126277370	rs2564359	C	G	0.6984	-0.0082	0.0019	2e-05	686461	126277370	123515091	9	123515091	9	123515091	*	S	-1.03636	-4.31579
chr22:20065009:C:G	0.2147	C	G	0.6269	0.0129	0.0104	36659	63137	0	0.8376	22	20065009	22	20065009	*	rs415520	S	20052532	rs415520	C	G	0.6211	0.0088	0.0018	6.5e-07	691093	20052532	20065009	22	20065009	22	20065009	*	S	1.24038	4.88889
chr1:167458010:C:T	0.0003601	T	C	0.5706	-0.0366	0.0103	36659	63137	8.3	0.3654	1	167458010	1	167458010	*	rs7523907	Y	167427247	rs7523907	T	C	0.5567	-0.0062	0.0017	0.00037	687217	167427247	167458010	1	167458010	1	167458010	*	Y	-3.5534	-3.64706
chr4:34912511:C:T	0.1263	T	C	0.651	-0.0162	0.0106	36659	63137	24.5	0.2105	4	34912511	4	34912511	*	rs992252	H	34914133	rs992252	T	C	0.6593	0.0088	0.0018	1e-06	690360	34914133	34912511	4	34912511	4	34912511	*	H	-1.5283	4.88889
chr13:38198450:A:G	0.02901	A	G	0.9311	-0.0437	0.02	36659	63137	0	0.9888	13	38198450	13	38198450	*	rs17057380	R	38772587	rs17057380	A	G	0.93382	0.0123	0.0034	0.00034	679983	38772587	38198450	13	38198450	13	38198450	*	R	-2.185	3.61765
chr5:156707030:G:A	0.4582	A	G	0.8748	0.0116	0.0157	36659	63137	0	0.8638	5	156707030	5	156707030	*	rs157342	R	156134041	rs157342	A	G	0.8764	-0.0094	0.0026	0.00023	680606	156134041	156707030	5	156707030	5	156707030	*	R	0.738854	-3.61538
chr3:156625194:G:A	0.2676	A	G	0.1803	-0.0148	0.0133	36659	63137	52	0.02239	3	156625194	3	156625194	*	rs6762762	R	156342983	rs6762762	A	G	0.1741	-0.0104	0.0023	5.8e-06	683189	156342983	156625194	3	156625194	3	156625194	*	R	-1.11278	-4.52174
chr3:104900466:T:C	0.5682	T	C	0.1619	-0.008	0.0141	36659	63137	11.9	0.3313	3	104900466	3	104900466	*	rs1347574	Y	104619310	rs1347574	T	C	0.1535	-0.0114	0.0024	1.3e-06	678990	104619310	104900466	3	104900466	3	104900466	*	Y	-0.567376	-4.75
chr7:114807593:A:G	0.437	A	G	0.0819	-0.0151	0.0194	36659	63137	10.3	0.3463	7	114807593	7	114807593	*	rs1448351	R	114447648	rs1448351	A	G	0.07741	-0.0153	0.0033	3.4e-06	691519	114447648	114807593	7	114807593	7	114807593	*	R	-0.778351	-4.63636
chr12:28461669:G:A	0.134	A	G	0.3051	0.0164	0.0109	36659	63137	0	0.4899	12	28461669	12	28461669	*	rs3911810	R	28614602	rs3911810	A	G	0.3154	0.0069	0.0018	0.00017	692133	28614602	28461669	12	28461669	12	28461669	*	R	1.50459	3.83333
chr15:98935484:T:C	0.5425	T	C	0.5534	-0.0062	0.0101	36659	63137	0.7	0.4347	15	98935484	15	98935484	*	rs2293117	B	99478713	rs2293117	T	C	0.552	0.0066	0.0017	0.00013	689541	99478713	98935484	15	98935484	15	98935484	*	B	-0.613861	3.88235
chr3:15501266:C:T	0.4272	T	C	0.2184	0.0097	0.0122	36659	63137	5.1	0.3947	3	15501266	3	15501266	*	rs9883674	Y	15542773	rs9883674	T	C	0.2275	0.0091	0.0019	1.9e-06	795344	15542773	15501266	3	15501266	3	15501266	*	Y	0.795082	4.78947
chr2:236028109:A:T	0.6419	A	T	0.6032	0.0049	0.0105	36659	63137	22.3	0.2313	2	236028109	2	236028109	*	rs10929160	W	236936753	rs10929160	A	T	0.5855	0.0064	0.0017	0.00026	684649	236936753	236028109	2	236028109	2	236028109	*	W	0.466667	3.76471
chr1:220807203:T:C	0.8465	T	C	0.3082	0.0021	0.011	36659	63137	0	0.5762	1	220807203	1	220807203	*	rs10863566	Y	220980545	rs10863566	T	C	0.3057	0.0066	0.0019	0.00047	692382	220980545	220807203	1	220807203	1	220807203	*	Y	0.190909	3.47368
chr17:5421086:A:C	0.8708	A	C	0.7305	-0.0018	0.0113	36659	63137	0	0.6414	17	5421086	17	5421086	*	rs4239056	M	5324406	rs4239056	A	C	0.7353	-0.0127	0.002	9.6e-11	692456	5324406	5421086	17	5421086	17	5421086	*	M	-0.159292	-6.35
chr19:45629998:G:A	0.0181	A	G	0.1276	-0.0357	0.0151	36659	63137	14.1	0.3095	19	45629998	19	45629998	*	rs7252175	R	46133256	rs7252175	A	G	0.1255	0.0107	0.0025	2.7e-05	729822	46133256	45629998	19	45629998	19	45629998	*	R	-2.36424	4.28
chr6:44724141:T:C	0.8371	T	C	0.6785	0.0022	0.0108	36659	63137	24.5	0.2099	6	44724141	6	44724141	*	rs12198153	Y	44691878	rs12198153	T	C	0.6856	0.0078	0.0018	2.5e-05	691159	44691878	44724141	6	44724141	6	44724141	*	Y	0.203704	4.33333
chr6:145484738:A:G	0.7239	A	G	0.6923	-0.0039	0.0109	36659	63137	0	0.4518	6	145484738	6	145484738	*	rs399502	R	145805874	rs399502	A	G	0.6927	-0.0065	0.0019	0.00046	689146	145805874	145484738	6	145484738	6	145484738	*	R	-0.357798	-3.42105
chr3:45249216:A:G	0.08262	A	G	0.5583	0.0175	0.0101	36659	63137	20.5	0.2482	3	45249216	3	45249216	*	rs28213	R	45290708	rs28213	A	G	0.5458	-0.0069	0.0017	5.2e-05	692308	45290708	45249216	3	45249216	3	45249216	*	R	1.73267	-4.05882
chr6:112451998:A:G	0.271	A	G	0.4805	0.0111	0.0101	36659	63137	32.9	0.1356	6	112451998	6	112451998	*	rs1276628	R	112773200	rs1276628	A	G	0.4855	-0.0063	0.0018	0.00039	637201	112773200	112451998	6	112451998	6	112451998	*	R	1.09901	-3.5
chr3:155457316:A:G	0.07489	A	G	0.7339	-0.0203	0.0114	36659	63137	29.5	0.1647	3	155457316	3	155457316	*	rs2352	R	155175105	rs2352	A	G	0.7447	0.0076	0.002	0.00012	685633	155175105	155457316	3	155457316	3	155457316	*	R	-1.7807	3.8
chr5:173466580:C:A	0.5634	A	C	0.6295	-0.0062	0.0107	36659	63137	14.7	0.3039	5	173466580	5	173466580	*	rs1422655	M	172893583	rs1422655	A	C	0.6662	0.0074	0.0018	4.8e-05	691690	172893583	173466580	5	173466580	5	173466580	*	M	-0.579439	4.11111
chr19:49911460:C:T	0.3511	T	C	0.3275	-0.0102	0.011	36390	62462	0	0.5311	19	49911460	19	49911460	*	rs1044167	Y	50414717	rs1044167	T	C	0.3212	0.0083	0.0019	1.3e-05	659715	50414717	49911460	19	49911460	19	49911460	*	Y	-0.927273	4.36842
chr9:10268440:A:G	0.6993	A	G	0.8418	-0.0053	0.0138	36659	63137	26.6	0.1904	9	10268440	9	10268440	*	rs2498630	R	10268440	rs2498630	A	G	0.8406	-0.0084	0.0024	0.00049	684417	10268440	10268440	9	10268440	9	10268440	*	R	-0.384058	-3.5
chr7:13896362:C:T	0.6499	T	C	0.3945	0.0047	0.0105	36659	63137	0	0.8321	7	13896362	7	13896362	*	rs2189886	Y	13935987	rs2189886	T	C	0.4156	-0.0063	0.0018	0.00039	686030	13935987	13896362	7	13896362	7	13896362	*	Y	0.447619	-3.5
chr3:101158575:G:A	0.1985	A	G	0.6694	-0.0139	0.0108	36659	63137	9.1	0.3571	3	101158575	3	101158575	*	rs9818993	R	100877419	rs9818993	A	G	0.6762	0.0067	0.0019	0.0003	692238	100877419	101158575	3	101158575	3	101158575	*	R	-1.28704	3.52632
chr3:84978677:T:C	0.9742	T	C	0.3215	-0.0003	0.0108	36659	63137	41.7	0.07087	3	84978677	3	84978677	*	rs1248858	Y	85027828	rs1248858	T	C	0.3261	-0.0135	0.0018	2.1e-13	688464	85027828	84978677	3	84978677	3	84978677	*	Y	-0.0277778	-7.5
chr1:108068045:T:A	0.5263	A	T	0.2268	0.0076	0.012	36659	63137	0	0.7617	1	108068045	1	108068045	*	rs12030503	W	108610667	rs12030503	A	T	0.2307	0.0099	0.002	1.1e-06	682249	108610667	108068045	1	108068045	1	108068045	*	W	0.633333	4.95
chr8:9540608:G:A	0.1535	A	G	0.1671	-0.0197	0.0138	36390	62462	44.4	0.06336	8	9540608	8	9540608	*	rs17150211	D	9398118	rs17150211	A	G	0.1731	0.0127	0.0023	3.3e-08	670470	9398118	9540608	8	9540608	8	9540608	*	D	-1.42754	5.52174
chr13:50425070:T:C	0.1081	T	C	0.9139	-0.0288	0.0179	36659	63137	15.2	0.2995	13	50425070	13	50425070	*	rs3116595	Y	50999206	rs3116595	T	C	0.91318	-0.0107	0.0031	0.00049	680712	50999206	50425070	13	50425070	13	50425070	*	Y	-1.60894	-3.45161
chr5:78210052:C:T	0.2337	T	C	0.217	0.0147	0.0123	36659	63137	39.7	0.08425	5	78210052	5	78210052	*	rs12519505	Y	77505876	rs12519505	T	C	0.2252	-0.0097	0.0021	2.5e-06	689744	77505876	78210052	5	78210052	5	78210052	*	Y	1.19512	-4.61905
chr15:56751593:A:C	0.6084	A	C	0.0315	0.0166	0.0324	36659	63137	0	0.871	15	56751593	15	56751593	*	rs6493888	M	57043791	rs6493888	A	C	0.02882	0.0185	0.0053	0.00046	679022	57043791	56751593	15	56751593	15	56751593	*	M	0.512346	3.49057
chr1:96648175:T:C	0.3033	T	C	0.8156	-0.0133	0.0129	36659	63137	0	0.9234	1	96648175	1	96648175	*	rs11165690	Y	97113731	rs11165690	T	C	0.8203	0.0085	0.0022	0.00015	692440	97113731	96648175	1	96648175	1	96648175	*	Y	-1.03101	3.86364
chr1:32840696:A:G	0.8805	A	G	0.8212	-0.002	0.0133	36659	63137	34.1	0.1257	1	32840696	1	32840696	*	rs2787120	R	33306297	rs2787120	A	G	0.8229	0.0156	0.0023	1.6e-11	666492	33306297	32840696	1	32840696	1	32840696	*	R	-0.150376	6.78261
chr15:99405468:C:G	0.1175	C	G	0.6919	-0.0175	0.0111	36659	63137	1.8	0.4242	15	99405468	15	99405468	*	rs11247090	S	99945673	rs11247090	C	G	0.6936	-0.0079	0.0019	3.7e-05	679104	99945673	99405468	15	99405468	15	99405468	*	S	-1.57658	-4.15789
chr5:76008667:G:A	0.8301	A	G	0.5755	0.0022	0.0102	36659	63137	40.3	0.08013	5	76008667	5	76008667	*	rs4074651	R	75304492	rs4074651	A	G	0.5776	0.0062	0.0018	0.00047	670084	75304492	76008667	5	76008667	5	76008667	*	R	0.215686	3.44444
chr6:66217881:G:A	0.4676	A	G	0.199	0.0092	0.0126	36659	63137	0	0.8148	6	66217881	6	66217881	*	rs208490	R	66927774	rs208490	A	G	0.1929	0.0108	0.0022	8.1e-07	691047	66927774	66217881	6	66217881	6	66217881	*	R	0.730159	4.90909
chr7:8527158:A:T	0.1878	A	T	0.2995	0.0153	0.0116	36294	57031	0	0.5756	7	8527158	7	8527158	*	rs1557840	W	8566788	rs1557840	A	T	0.2899	-0.007	0.0019	0.00031	688864	8566788	8527158	7	8527158	7	8527158	*	W	1.31897	-3.68421
chr15:41752962:T:C	0.4457	T	C	0.6389	-0.008	0.0105	36659	63137	34.9	0.1192	15	41752962	15	41752962	*	rs17734856	Y	42045160	rs17734856	T	C	0.646	0.0063	0.0018	0.00049	691836	42045160	41752962	15	41752962	15	41752962	*	Y	-0.761905	3.5
chr12:61382057:C:G	0.4861	C	G	0.5654	0.0071	0.0102	36659	63137	0	0.617	12	61382057	12	61382057	*	rs11173925	S	61775838	rs11173925	C	G	0.5302	-0.0066	0.0017	0.00016	688177	61775838	61382057	12	61382057	12	61382057	*	S	0.696078	-3.88235
chr11:43116301:G:A	0.01544	A	G	0.6958	-0.0265	0.0109	36659	63137	0	0.7033	11	43116301	11	43116301	*	rs7110059	R	43137851	rs7110059	A	G	0.6927	-0.0087	0.0019	3.7e-06	682829	43137851	43116301	11	43116301	11	43116301	*	R	-2.43119	-4.57895
chr11:30280060:G:A	0.8892	A	G	0.3377	0.0015	0.0106	36659	63137	0	0.9057	11	30280060	11	30280060	*	rs12363576	R	30301607	rs12363576	A	G	0.3479	0.0133	0.0018	2.2e-13	692575	30301607	30280060	11	30280060	11	30280060	*	R	0.141509	7.38889
chr20:1411959:T:G	0.7499	T	G	0.3425	-0.0034	0.0107	36659	63137	40.3	0.08038	20	1411959	20	1411959	*	rs6042074	K	1392603	rs6042074	T	G	0.317	0.009	0.0019	1.4e-06	691449	1392603	1411959	20	1411959	20	1411959	*	K	-0.317757	4.73684
chr6:142445210:C:G	0.2412	C	G	0.78	-0.0142	0.0122	36659	63137	42.5	0.06589	6	142445210	6	142445210	*	rs2294775	S	142766347	rs2294775	C	G	0.7878	-0.0108	0.0021	4.2e-07	680453	142766347	142445210	6	142445210	6	142445210	*	S	-1.16393	-5.14286
chr1:33443907:A:G	0.8	A	G	0.377	-0.0027	0.0106	36659	63137	0	0.7766	1	33443907	1	33443907	*	rs6425819	R	33909508	rs6425819	A	G	0.3604	-0.0112	0.0018	4.4e-10	690113	33909508	33443907	1	33443907	1	33443907	*	R	-0.254717	-6.22222
chr3:71006011:G:A	0.1807	A	G	0.4945	0.0137	0.0102	36659	63137	46.3	0.0453	3	71006011	3	71006011	*	rs13093086	R	71055162	rs13093086	A	G	0.5025	-0.0066	0.0017	0.00013	685702	71055162	71006011	3	71006011	3	71006011	*	R	1.34314	-3.88235
chr2:210989210:C:G	0.6873	C	G	0.6832	-0.0044	0.011	36659	63137	49.2	0.03226	2	210989210	2	210989210	*	rs12996484	S	211853934	rs12996484	C	G	0.6586	-0.0103	0.0018	1.6e-08	690080	211853934	210989210	2	210989210	2	210989210	*	S	-0.4	-5.72222
chr8:113425116:A:G	0.04037	A	G	0.6974	0.0225	0.011	36659	63137	10.9	0.3407	8	113425116	8	113425116	*	rs2942851	R	114437345	rs2942851	A	G	0.7028	0.0067	0.0019	0.00035	690382	114437345	113425116	8	113425116	8	113425116	*	R	2.04545	3.52632
chr8:9723560:G:C	0.0004169	C	G	0.6404	0.0374	0.0106	36390	62462	10.1	0.3492	8	9723560	8	9723560	*	rs6982148	V	9581070	rs6982148	C	G	0.6386	-0.0151	0.0018	2.5e-17	690763	9581070	9723560	8	9723560	8	9723560	*	V	3.5283	-8.38889
chr8:4975144:T:C	0.8627	T	C	0.8671	-0.0026	0.0148	36659	63137	0	0.6852	8	4975144	8	4975144	*	rs10103830	Y	4832666	rs10103830	T	C	0.8697	-0.0099	0.0026	0.0001	689028	4832666	4975144	8	4975144	8	4975144	*	Y	-0.175676	-3.80769
chr11:28013297:C:G	0.6293	C	G	0.7408	0.0055	0.0115	36659	63137	0	0.9099	11	28013297	11	28013297	*	rs1464897	S	28034844	rs1464897	C	G	0.7468	0.0074	0.002	0.00018	692177	28034844	28013297	11	28013297	11	28013297	*	S	0.478261	3.7
chr10:85115694:T:C	0.3266	T	C	0.8268	0.0131	0.0133	36659	63137	0	0.5855	10	85115694	10	85115694	*	rs12251979	Y	86875450	rs12251979	T	C	0.8293	-0.008	0.0023	0.00043	692500	86875450	85115694	10	85115694	10	85115694	*	Y	0.984962	-3.47826
chr1:147658240:T:C	0.9565	T	C	0.5732	0.0006	0.0102	36659	63137	38.4	0.09316	1	147658240	1	147658240	*	rs3766508	Y	147130355	rs3766508	T	C	0.5669	0.0064	0.0017	0.00022	688024	147130355	147658240	1	147658240	1	147658240	*	Y	0.0588235	3.76471
chr1:195038848:T:A	0.6426	A	T	0.5761	-0.0047	0.0102	36659	63137	34.1	0.1259	1	195038848	1	195038848	*	rs10754125	W	195007978	rs10754125	A	T	0.5765	-0.0106	0.0017	8e-10	691678	195007978	195038848	1	195038848	1	195038848	*	W	-0.460784	-6.23529
chr8:10413007:A:G	0.9614	A	G	0.8703	0.0007	0.0154	36390	62462	32.9	0.1452	8	10413007	8	10413007	*	rs11787374	R	10270517	rs11787374	A	G	0.8616	0.0113	0.0026	1.4e-05	659277	10270517	10413007	8	10413007	8	10413007	*	R	0.0454545	4.34615
chr1:60917602:G:A	0.1286	A	G	0.1103	-0.0247	0.0163	36659	63137	6.9	0.3784	1	60917602	1	60917602	*	rs10889202	R	61383274	rs10889202	A	G	0.1158	-0.0109	0.0027	6e-05	692492	61383274	60917602	1	60917602	1	60917602	*	R	-1.51534	-4.03704
chr5:113263250:T:C	0.7361	T	C	0.9477	0.0076	0.0226	36659	63137	0	0.527	5	113263250	5	113263250	*	rs17135515	Y	112598947	rs17135515	T	C	0.94943	-0.0225	0.0041	4.1e-08	692037	112598947	113263250	5	113263250	5	113263250	*	Y	0.336283	-5.4878
chr13:59997019:A:C	0.2373	A	C	0.4361	0.0121	0.0102	36659	63137	28.7	0.1717	13	59997019	13	59997019	*	rs423479	M	60571153	rs423479	A	C	0.4256	0.0082	0.0017	2.1e-06	692292	60571153	59997019	13	59997019	13	59997019	*	M	1.18627	4.82353
chr2:76365060:A:G	0.2831	A	G	0.0413	-0.0296	0.0276	36659	63137	0	0.9584	2	76365060	2	76365060	*	rs6736585	R	76592186	rs6736585	A	G	0.03309	0.0171	0.0047	0.00025	690944	76592186	76365060	2	76365060	2	76365060	*	R	-1.07246	3.6383
chr6:34300907:T:C	0.2476	T	C	0.8715	0.0175	0.0151	36659	63137	13.7	0.314	6	34300907	6	34300907	*	rs3798554	Y	34268684	rs3798554	T	C	0.8731	-0.0141	0.0027	1.5e-07	690744	34268684	34300907	6	34300907	6	34300907	*	Y	1.15894	-5.22222
chr9:121234682:C:T	0.2261	T	C	0.1853	-0.0158	0.0131	36659	63137	0	0.8305	9	121234682	9	121234682	*	rs1579095	Y	123996960	rs1579095	T	C	0.1985	-0.0078	0.0022	0.00037	688080	123996960	121234682	9	121234682	9	121234682	*	Y	-1.20611	-3.54545
chr19:30472471:T:C	0.1876	T	C	0.7354	-0.0161	0.0122	36659	63137	0	0.444	19	30472471	19	30472471	*	rs3786805	Y	30963378	rs3786805	T	C	0.7404	0.0096	0.002	1.1e-06	691141	30963378	30472471	19	30472471	19	30472471	*	Y	-1.31967	4.8
chr4:30772341:A:G	0.6691	A	G	0.6845	0.0046	0.0108	36659	63137	0	0.6492	4	30772341	4	30772341	*	rs13135261	R	30773963	rs13135261	A	G	0.6873	-0.0095	0.0018	2.9e-07	690330	30773963	30772341	4	30772341	4	30772341	*	R	0.425926	-5.27778
chr8:3704679:T:G	0.4208	T	G	0.5652	-0.0082	0.0102	36659	63137	0	0.6482	8	3704679	8	3704679	*	rs3739354	K	3562201	rs3739354	T	G	0.5677	0.0085	0.0017	1.2e-06	683405	3562201	3704679	8	3704679	8	3704679	*	K	-0.803922	5
chr8:88012612:T:C	0.8554	T	C	0.3104	-0.002	0.011	36659	63137	31.6	0.1469	8	88012612	8	88012612	*	rs2664366	Y	89024840	rs2664366	T	C	0.3114	-0.0087	0.0019	4.3e-06	685296	89024840	88012612	8	88012612	8	88012612	*	Y	-0.181818	-4.57895
chr2:28923957:G:T	0.9739	T	G	0.478	0.0003	0.0101	36659	63137	0	0.7491	2	28923957	2	28923957	*	rs9309665	K	29146823	rs9309665	T	G	0.4877	-0.0071	0.0017	3e-05	692096	29146823	28923957	2	28923957	2	28923957	*	K	0.029703	-4.17647
chr9:28470553:T:C	0.8714	T	C	0.28	0.0018	0.0112	36659	63137	5.6	0.3905	9	28470553	9	28470553	*	rs1888814	Y	28470551	rs1888814	T	C	0.2843	0.01	0.0018	2.4e-08	790741	28470551	28470553	9	28470553	9	28470553	*	Y	0.160714	5.55556
chr15:47395594:G:C	0.6068	C	G	0.3317	0.0056	0.0108	36659	63137	0	0.5939	15	47395594	15	47395594	*	rs1908796	S	47687791	rs1908796	C	G	0.3207	-0.0102	0.0019	7.3e-08	679411	47687791	47395594	15	47395594	15	47395594	*	S	0.518519	-5.36842
chr6:119961781:C:T	0.02702	T	C	0.6347	-0.0233	0.0106	36659	63137	48.8	0.03413	6	119961781	6	119961781	*	rs9401192	Y	120282927	rs9401192	T	C	0.6446	0.0113	0.0018	2.9e-10	692109	120282927	119961781	6	119961781	6	119961781	*	Y	-2.19811	6.27778
chr11:133786996:A:G	0.1869	A	G	0.5846	0.0136	0.0103	36659	63137	22.4	0.2297	11	133786996	11	133786996	*	rs10791318	R	133656891	rs10791318	A	G	0.585	0.009	0.0018	2.7e-07	684377	133656891	133786996	11	133786996	11	133786996	*	R	1.32039	5
chr19:45294834:G:A	0.1659	A	G	0.2606	0.0161	0.0116	36659	63137	0	0.727	19	45294834	19	45294834	*	rs1568	R	45798092	rs1568	A	G	0.2747	-0.0104	0.0019	1e-07	691669	45798092	45294834	19	45294834	19	45294834	*	R	1.38793	-5.47368
chr6:51590533:A:T	0.06076	A	T	0.7705	0.0225	0.012	36659	63137	0	0.5674	6	51590533	6	51590533	*	rs12211863	W	51455331	rs12211863	A	T	0.7751	0.0086	0.002	2.8e-05	686169	51455331	51590533	6	51590533	6	51590533	*	W	1.875	4.3
chr3:197232517:A:T	0.2546	A	T	0.9001	0.0193	0.017	36659	63137	0	0.6502	3	197232517	3	197232517	*	rs7612762	W	196959388	rs7612762	A	T	0.892	0.011	0.0028	6.7e-05	692391	196959388	197232517	3	197232517	3	197232517	*	W	1.13529	3.92857
chr8:87478710:A:G	0.2668	A	G	0.5005	-0.0112	0.0101	36659	63137	0	0.6874	8	87478710	8	87478710	*	rs375481	R	88490938	rs375481	A	G	0.4851	-0.0062	0.0017	0.00035	685529	88490938	87478710	8	87478710	8	87478710	*	R	-1.10891	-3.64706
chr2:67522981:G:A	0.9236	A	G	0.1697	0.0013	0.0134	36659	63137	0	0.8704	2	67522981	2	67522981	*	rs7591684	R	67750113	rs7591684	A	G	0.1593	-0.0126	0.0023	6.4e-08	692450	67750113	67522981	2	67522981	2	67522981	*	R	0.0970149	-5.47826
chr4:129922331:G:A	0.4933	A	G	0.6757	-0.0074	0.0108	36659	63137	24.5	0.2102	4	129922331	4	129922331	*	rs2391503	R	130843486	rs2391503	A	G	0.6888	-0.0115	0.0019	5.1e-10	690250	130843486	129922331	4	129922331	4	129922331	*	R	-0.685185	-6.05263
chr9:71275052:C:T	0.4817	T	C	0.4962	-0.0071	0.0101	36659	63137	0	0.6926	9	71275052	9	71275052	*	rs1504381	B	73889968	rs1504381	T	C	0.498	-0.0114	0.0017	3.5e-11	689639	73889968	71275052	9	71275052	9	71275052	*	B	-0.70297	-6.70588
chr3:15906214:G:A	0.2207	A	G	0.8036	-0.0157	0.0128	36659	63137	0	0.5881	3	15906214	3	15906214	*	rs6791487	R	15947721	rs6791487	A	G	0.8068	-0.0084	0.0022	0.00011	691626	15947721	15906214	3	15906214	3	15906214	*	R	-1.22656	-3.81818
chr3:131902465:A:G	0.7844	A	G	0.6271	-0.0028	0.0104	36659	63137	0	0.6409	3	131902465	3	131902465	*	rs1381073	R	131621309	rs1381073	A	G	0.6425	0.0154	0.0018	6.6e-18	687330	131621309	131902465	3	131902465	3	131902465	*	R	-0.269231	8.55556
chr16:53867381:G:A	0.7008	A	G	0.4254	-0.004	0.0104	36659	63137	19.4	0.2586	16	53867381	16	53867381	*	rs12918363	R	53901293	rs12918363	A	G	0.4431	-0.0146	0.0018	1.3e-16	680265	53901293	53867381	16	53867381	16	53867381	*	R	-0.384615	-8.11111
chr10:75079597:A:G	0.33	A	G	0.486	-0.0098	0.0101	36659	63137	43.3	0.06165	10	75079597	10	75079597	*	rs7475340	R	76839355	rs7475340	A	G	0.4846	-0.009	0.0016	4e-08	789122	76839355	75079597	10	75079597	10	75079597	*	R	-0.970297	-5.625
chr9:33971742:A:G	0.9038	A	G	0.7685	0.0014	0.0119	36659	63137	8.9	0.3593	9	33971742	9	33971742	*	rs3739690	R	33971740	rs3739690	A	G	0.7878	-0.0119	0.0021	9e-09	692426	33971740	33971742	9	33971742	9	33971742	*	R	0.117647	-5.66667
chr13:58134045:G:T	0.4883	T	G	0.2274	-0.0085	0.0122	36659	63137	0	0.7933	13	58134045	13	58134045	*	rs2321390	B	58708179	rs2321390	T	G	0.243	0.0088	0.0021	1.9e-05	674977	58708179	58134045	13	58134045	13	58134045	*	B	-0.696721	4.19048
chr11:133528221:A:G	0.8703	A	G	0.8361	-0.0022	0.0137	36659	63137	0	0.6424	11	133528221	11	133528221	*	rs4130016	R	133398116	rs4130016	A	G	0.817	0.0105	0.0021	7.3e-07	780273	133398116	133528221	11	133528221	11	133528221	*	R	-0.160584	5
chr6:45259279:G:A	0.5569	A	G	0.307	-0.0064	0.0109	36659	63137	14.9	0.3025	6	45259279	6	45259279	*	rs12191262	R	45227016	rs12191262	A	G	0.3038	-0.0093	0.0018	5.4e-07	692034	45227016	45259279	6	45259279	6	45259279	*	R	-0.587156	-5.16667
chr3:37311821:A:T	0.5679	A	T	0.9668	0.0161	0.0282	36659	63137	22.8	0.2259	3	37311821	3	37311821	*	rs6787065	D	37353312	rs6787065	A	T	0.9672	-0.0179	0.0048	0.00019	680080	37353312	37311821	3	37311821	3	37311821	*	D	0.570922	-3.72917
chr1:181063019:C:T	0.4672	T	C	0.3721	-0.0076	0.0105	36659	63137	0	0.7264	1	181063019	1	181063019	*	rs4652554	Y	181032155	rs4652554	T	C	0.362	0.0066	0.0018	0.00026	685249	181032155	181063019	1	181063019	1	181063019	*	Y	-0.72381	3.66667
chr3:58461286:C:G	0.5658	C	G	0.6289	0.0062	0.0107	36659	63137	0	0.5422	3	58461286	3	58461286	*	rs11130646	V	58447013	rs11130646	C	G	0.6286	-0.0087	0.0018	1.3e-06	691819	58447013	58461286	3	58461286	3	58461286	*	V	0.579439	-4.83333
chr6:27215784:A:G	0.1702	A	G	0.9002	-0.023	0.0168	36659	63137	59.9	0.005415	6	27215784	6	27215784	*	rs12204768	R	27183563	rs12204768	A	G	0.9071	0.0103	0.0029	0.00035	692338	27183563	27215784	6	27215784	6	27215784	*	R	-1.36905	3.55172
chr12:33114084:T:A	0.3514	A	T	0.1987	-0.0117	0.0125	36659	63137	0	0.5143	12	33114084	12	33114084	*	rs10772036	W	33267018	rs10772036	A	T	0.2057	0.0087	0.0021	4.2e-05	691967	33267018	33114084	12	33114084	12	33114084	*	W	-0.936	4.14286
chr2:210994232:C:T	0.751	T	C	0.539	-0.0032	0.0102	36659	63137	41.4	0.07305	2	210994232	2	210994232	*	rs1370349	Y	211858956	rs1370349	T	C	0.5365	-0.0078	0.0017	5e-06	692033	211858956	210994232	2	210994232	2	210994232	*	Y	-0.313725	-4.58824
chr6:32839009:T:G	0.8365	T	G	0.5785	0.0021	0.0102	36390	62462	54	0.02085	6	32839009	6	32839009	*	rs4713598	K	32806786	rs4713598	T	G	0.5745	-0.0073	0.0017	2.5e-05	688662	32806786	32839009	6	32839009	6	32839009	*	K	0.205882	-4.29412
chr18:7518154:G:T	0.9786	T	G	0.088	0.0005	0.018	36659	63137	40.4	0.07925	18	7518154	18	7518154	*	rs495038	D	7518152	rs495038	T	G	0.08361	-0.0121	0.0032	0.00019	692299	7518152	7518154	18	7518154	18	7518154	*	D	0.0277778	-3.78125
chr17:55515944:T:C	0.5939	T	C	0.4981	-0.0055	0.0103	36659	63137	38	0.09635	17	55515944	17	55515944	*	rs9902824	Y	53593305	rs9902824	T	C	0.4853	0.0093	0.0017	7.1e-08	690779	53593305	55515944	17	55515944	17	55515944	*	Y	-0.533981	5.47059
chr3:81935130:G:A	0.1757	A	G	0.5504	-0.0138	0.0102	36659	63137	20.2	0.2511	3	81935130	3	81935130	*	rs9309882	R	81984281	rs9309882	A	G	0.5621	0.0081	0.0017	2.5e-06	688390	81984281	81935130	3	81935130	3	81935130	*	R	-1.35294	4.76471
chr3:35511126:A:C	0.04378	A	C	0.6461	-0.0212	0.0105	36659	63137	37.3	0.1013	3	35511126	3	35511126	*	rs17702251	M	35552618	rs17702251	A	C	0.6317	0.0088	0.0018	7.1e-07	692055	35552618	35511126	3	35511126	3	35511126	*	M	-2.01905	4.88889
chr12:98417627:G:A	0.9172	A	G	0.0282	-0.0032	0.0304	36659	63137	0	0.7193	12	98417627	12	98417627	*	rs12819710	R	98811405	rs12819710	A	G	0.0297	0.017	0.0049	0.00048	723141	98811405	98417627	12	98417627	12	98417627	*	R	-0.105263	3.46939
chr21:28949019:T:G	0.5138	T	G	0.6678	0.007	0.0107	36659	63137	0	0.4956	21	28949019	21	28949019	*	rs2832144	K	30321341	rs2832144	T	G	0.6864	-0.0081	0.0019	1.6e-05	690335	30321341	28949019	21	28949019	21	28949019	*	K	0.654206	-4.26316
chr2:2200593:A:G	0.4727	A	G	0.8541	-0.0103	0.0143	36659	63137	46	0.04704	2	2200593	2	2200593	*	rs6751879	R	2204365	rs6751879	A	G	0.8446	0.0122	0.0023	2.1e-07	691332	2204365	2200593	2	2200593	2	2200593	*	R	-0.72028	5.30435
chr10:113002478:G:A	0.7636	A	G	0.467	0.0031	0.0102	36659	63137	8.7	0.3609	10	113002478	10	113002478	*	rs6585198	R	114762237	rs6585198	A	G	0.4603	-0.0143	0.0016	1.6e-18	790389	114762237	113002478	10	113002478	10	113002478	*	R	0.303922	-8.9375
chr5:158477058:G:A	0.429	A	G	0.6409	0.0084	0.0106	36659	63137	0	0.48	5	158477058	5	158477058	*	rs13190049	R	157904066	rs13190049	A	G	0.6455	0.0079	0.0018	1.3e-05	684280	157904066	158477058	5	158477058	5	158477058	*	R	0.792453	4.38889
chr13:106983819:T:C	0.595	T	C	0.5816	0.0055	0.0103	36659	63137	0	0.7054	13	106983819	13	106983819	*	rs9555307	Y	107636167	rs9555307	T	C	0.592	-0.0062	0.0018	0.00046	683316	107636167	106983819	13	106983819	13	106983819	*	Y	0.533981	-3.44444
chr4:66793351:C:T	0.4194	T	C	0.1724	-0.0109	0.0135	36659	63137	41.8	0.07012	4	66793351	4	66793351	*	rs7655451	Y	67659069	rs7655451	T	C	0.1897	-0.0119	0.0022	4.6e-08	691953	67659069	66793351	4	66793351	4	66793351	*	Y	-0.807407	-5.40909
chr1:199085537:T:C	0.5485	T	C	0.6344	0.0063	0.0105	36659	63137	0	0.8834	1	199085537	1	199085537	*	rs16844162	Y	199054666	rs16844162	T	C	0.6306	0.0064	0.0018	0.00036	686506	199054666	199085537	1	199085537	1	199085537	*	Y	0.6	3.55556
chr19:50793594:G:A	0.9668	A	G	0.0898	-0.0007	0.0178	36390	62462	49.2	0.03856	19	50793594	19	50793594	*	rs266124	D	51296851	rs266124	A	G	0.09144	0.0158	0.0033	1.5e-06	611077	51296851	50793594	19	50793594	19	50793594	*	D	-0.0393258	4.78788
chr22:50199493:G:C	0.1326	C	G	0.1342	-0.0225	0.015	36659	63137	0	0.6479	22	50199493	22	50199493	*	rs6712	V	50637922	rs6712	C	G	0.1368	0.0138	0.0025	4.4e-08	688469	50637922	50199493	22	50199493	22	50199493	*	V	-1.5	5.52
chr9:84556612:T:G	0.1201	T	G	0.971	0.0473	0.0305	36659	63137	0	0.4925	9	84556612	9	84556612	*	rs13284846	K	87171527	rs13284846	T	G	0.96919	-0.0189	0.0048	7e-05	691131	87171527	84556612	9	84556612	9	84556612	*	K	1.55082	-3.9375
chr11:28078200:C:T	0.8056	T	C	0.2991	0.0027	0.011	36659	63137	0	0.8972	11	28078200	11	28078200	*	rs11030206	Y	28099747	rs11030206	T	C	0.288	-0.0072	0.0019	0.00015	692399	28099747	28078200	11	28078200	11	28078200	*	Y	0.245455	-3.78947
chr8:3695813:T:C	0.8087	T	C	0.4066	-0.0025	0.0103	36659	63137	18.7	0.2656	8	3695813	8	3695813	*	rs13256218	Y	3553335	rs13256218	T	C	0.409	-0.0076	0.0018	1.5e-05	681848	3553335	3695813	8	3695813	8	3695813	*	Y	-0.242718	-4.22222
chr1:17095807:T:C	0.8762	T	C	0.3892	-0.0016	0.0105	36659	63137	0	0.5215	1	17095807	1	17095807	*	rs2076608	Y	17422302	rs2076608	T	C	0.3704	0.0077	0.0018	1.5e-05	692076	17422302	17095807	1	17095807	1	17095807	*	Y	-0.152381	4.27778
chr3:196231055:A:C	0.5705	A	C	0.6697	-0.0061	0.0108	36659	63137	23.4	0.221	3	196231055	3	196231055	*	rs7638797	M	195957926	rs7638797	A	C	0.6738	-0.0088	0.0018	1.7e-06	690906	195957926	196231055	3	196231055	3	196231055	*	M	-0.564815	-4.88889
chr6:38174540:C:T	0.05872	T	C	0.1125	0.0303	0.016	36659	63137	0	0.7602	6	38174540	6	38174540	*	rs11756301	Y	38142316	rs11756301	T	C	0.1126	-0.0101	0.0027	0.0002	690662	38142316	38174540	6	38174540	6	38174540	*	Y	1.89375	-3.74074
chr14:40889029:G:A	0.9307	A	G	0.6177	0.0009	0.0104	36659	63137	0	0.9871	14	40889029	14	40889029	*	rs7145109	R	41358234	rs7145109	A	G	0.6181	0.0078	0.0018	1.2e-05	691003	41358234	40889029	14	40889029	14	40889029	*	R	0.0865385	4.33333
chr14:27546047:C:T	0.8558	T	C	0.72	0.0021	0.0114	36659	63137	39.4	0.08638	14	27546047	14	27546047	*	rs12431569	Y	28015253	rs12431569	T	C	0.7354	0.007	0.0019	0.00032	691927	28015253	27546047	14	27546047	14	27546047	*	Y	0.184211	3.68421
chr14:103011085:C:G	0.2225	C	G	0.6684	0.0131	0.0107	36659	63137	0	0.8551	14	103011085	14	103011085	*	rs7145445	V	103477422	rs7145445	C	G	0.6792	0.0065	0.0018	0.00046	691906	103477422	103011085	14	103011085	14	103011085	*	V	1.2243	3.61111
chr19:42166481:A:G	0.762	A	G	0.884	0.0048	0.0159	36659	63137	15.9	0.2922	19	42166481	19	42166481	*	rs17342179	R	42670633	rs17342179	A	G	0.8817	-0.0154	0.0027	1.8e-08	692428	42670633	42166481	19	42166481	19	42166481	*	R	0.301887	-5.7037
chr7:109468962:G:A	0.8002	A	G	0.4122	-0.0026	0.0102	36659	63137	33.4	0.1317	7	109468962	7	109468962	*	rs7788553	R	109109019	rs7788553	A	G	0.4127	-0.008	0.0017	3.5e-06	691647	109109019	109468962	7	109468962	7	109468962	*	R	-0.254902	-4.70588
chr20:25281148:G:A	0.7489	A	G	0.4332	0.0033	0.0102	36659	63137	0	0.7796	20	25281148	20	25281148	*	rs2261747	D	25261784	rs2261747	A	G	0.4452	0.0098	0.0018	3.7e-08	636798	25261784	25281148	20	25281148	20	25281148	*	D	0.323529	5.44444
chr3:84641138:C:A	0.9263	A	C	0.3992	-0.001	0.0103	36659	63137	31.8	0.1451	3	84641138	3	84641138	*	rs9309955	H	84690289	rs9309955	A	C	0.418	-0.0098	0.0017	1.8e-08	692503	84690289	84641138	3	84641138	3	84641138	*	H	-0.0970874	-5.76471
chr7:103880466:T:A	0.4605	A	T	0.2377	0.0087	0.0118	36659	63137	20.4	0.2489	7	103880466	7	103880466	*	rs10953394	W	103520913	rs10953394	A	T	0.238	-0.008	0.002	8.9e-05	686979	103520913	103880466	7	103880466	7	103880466	*	W	0.737288	-4
chr1:177787369:C:T	0.3041	T	C	0.5604	0.0105	0.0102	36659	63137	0	0.8855	1	177787369	1	177787369	*	rs1923626	Y	177756504	rs1923626	T	C	0.5687	0.0093	0.0016	1.5e-08	795522	177756504	177787369	1	177787369	1	177787369	*	Y	1.02941	5.8125
chr6:35505253:G:A	0.3881	A	G	0.5011	0.0087	0.0101	36659	63137	33.9	0.1275	6	35505253	6	35505253	*	rs7769417	R	35473030	rs7769417	A	G	0.499	0.0075	0.0018	2e-05	684988	35473030	35505253	6	35505253	6	35505253	*	R	0.861386	4.16667
chr2:67694279:A:C	0.215	A	C	0.3688	0.0131	0.0105	36659	63137	0	0.8253	2	67694279	2	67694279	*	rs4671841	H	67921411	rs4671841	A	C	0.3837	0.0113	0.0018	1.6e-10	690847	67921411	67694279	2	67694279	2	67694279	*	H	1.24762	6.27778
chr3:174053752:G:C	0.4955	C	G	0.1813	0.0089	0.0131	36659	63137	0	0.5944	3	174053752	3	174053752	*	rs1907580	S	173771542	rs1907580	C	G	0.1866	-0.0092	0.0022	3e-05	689630	173771542	174053752	3	174053752	3	174053752	*	S	0.679389	-4.18182
chr5:165255296:G:C	0.7198	C	G	0.4314	0.0037	0.0103	36659	63137	33.5	0.1307	5	165255296	5	165255296	*	rs10076744	B	164682302	rs10076744	C	G	0.4322	-0.008	0.0018	5.4e-06	678157	164682302	165255296	5	165255296	5	165255296	*	B	0.359223	-4.44444
chr13:42338717:A:G	0.00389	A	G	0.7844	-0.036	0.0125	36659	63137	16.1	0.2909	13	42338717	13	42338717	*	rs9594732	R	42912853	rs9594732	A	G	0.7633	0.008	0.002	8.2e-05	689393	42912853	42338717	13	42338717	13	42338717	*	R	-2.88	4
chr14:65796245:A:G	0.7997	A	G	0.5267	0.0026	0.0101	36659	63137	0	0.6403	14	65796245	14	65796245	*	rs8007846	D	66262963	rs8007846	A	G	0.535	-0.0061	0.0017	0.00048	692585	66262963	65796245	14	65796245	14	65796245	*	D	0.257426	-3.58824
chr6:23903431:A:G	0.8737	A	G	0.502	0.0016	0.0103	36659	63137	20.5	0.2486	6	23903431	6	23903431	*	rs6456585	R	23903659	rs6456585	A	G	0.4951	-0.0082	0.0017	1.9e-06	691127	23903659	23903431	6	23903431	6	23903431	*	R	0.15534	-4.82353
chr17:46740042:C:T	1.238e-08	T	C	0.2144	-0.0707	0.0124	36659	63137	64.8	0.001531	17	46740042	17	46740042	*	rs199445	Y	44817408	rs199445	T	C	0.2059	0.0018	0.0021	0.4	691485	44817408	46740042	17	46740042	17	46740042	*	Y	-5.70161	0.857143
chr16:27973622:G:A	0.8164	A	G	0.1384	-0.0034	0.0148	36659	63137	0	0.8867	16	27973622	16	27973622	*	rs11866741	R	27984943	rs11866741	A	G	0.1327	0.0106	0.0026	3.5e-05	689429	27984943	27973622	16	27973622	16	27973622	*	R	-0.22973	4.07692
chr9:36989749:C:T	0.7344	T	C	0.6312	-0.0036	0.0106	36659	63137	0	0.943	9	36989749	9	36989749	*	rs7868665	Y	36989746	rs7868665	T	C	0.6421	0.0108	0.0018	3.1e-09	689839	36989746	36989749	9	36989749	9	36989749	*	Y	-0.339623	6
chr5:124196747:G:T	0.7981	T	G	0.2553	0.003	0.0116	36659	63137	8	0.3675	5	124196747	5	124196747	*	rs7730713	K	123532440	rs7730713	T	G	0.2574	0.0088	0.002	8e-06	691901	123532440	124196747	5	124196747	5	124196747	*	K	0.258621	4.4
chr5:81826100:A:T	0.05831	A	T	0.8493	0.0272	0.0144	36659	63137	0	0.861	5	81826100	5	81826100	*	rs4703528	W	81121919	rs4703528	A	T	0.8591	0.0109	0.0025	1.3e-05	687866	81121919	81826100	5	81826100	5	81826100	*	W	1.88889	4.36
chr6:68792719:T:C	0.9304	T	C	0.4022	0.0009	0.0103	36659	63137	52.7	0.02006	6	68792719	6	68792719	*	rs1403927	Y	69502611	rs1403927	T	C	0.4063	0.0061	0.0017	0.00042	690575	69502611	68792719	6	68792719	6	68792719	*	Y	0.0873786	3.58824
chr4:104018075:A:G	0.9676	A	G	0.8059	0.0005	0.0129	36659	63137	33.5	0.1307	4	104018075	4	104018075	*	rs1027610	R	104939232	rs1027610	A	G	0.7982	-0.0091	0.0021	2.1e-05	692493	104939232	104018075	4	104018075	4	104018075	*	R	0.0387597	-4.33333
chr2:156248534:C:T	0.7651	T	C	0.5502	-0.003	0.0102	36659	63137	0	0.8729	2	156248534	2	156248534	*	rs1226424	Y	157105046	rs1226424	T	C	0.5519	-0.0076	0.0017	9.2e-06	692393	157105046	156248534	2	156248534	2	156248534	*	Y	-0.294118	-4.47059
chr1:195047914:G:A	0.5594	A	G	0.5753	-0.006	0.0102	36659	63137	32.8	0.1364	1	195047914	1	195047914	*	rs10801375	R	195017044	rs10801375	A	G	0.5758	-0.0106	0.0017	7.3e-10	691803	195017044	195047914	1	195047914	1	195047914	*	R	-0.588235	-6.23529
chr3:85419891:C:G	0.6104	C	G	0.3798	0.0053	0.0104	36659	63137	0	0.6161	3	85419891	3	85419891	*	rs6780968	S	85469041	rs6780968	C	G	0.381	0.0151	0.0018	8.5e-18	691969	85469041	85419891	3	85419891	3	85419891	*	S	0.509615	8.38889
chr1:189849223:C:T	0.06099	T	C	0.2198	-0.023	0.0123	36659	63137	0	0.6038	1	189849223	1	189849223	*	rs2418519	Y	189818353	rs2418519	T	C	0.2205	0.0108	0.0021	3e-07	682136	189818353	189849223	1	189849223	1	189849223	*	Y	-1.86992	5.14286
chr18:40193902:G:C	0.1581	C	G	0.2057	-0.0178	0.0126	36659	63137	0	0.6043	18	40193902	18	40193902	*	rs4414557	S	37773866	rs4414557	C	G	0.2083	-0.008	0.0021	0.00018	684410	37773866	40193902	18	40193902	18	40193902	*	S	-1.4127	-3.80952
chr1:31674452:C:T	0.007704	T	C	0.3459	0.0283	0.0106	36659	63137	0	0.654	1	31674452	1	31674452	*	rs4949457	Y	32140053	rs4949457	T	C	0.3524	-0.0095	0.0018	1.2e-07	687379	32140053	31674452	1	31674452	1	31674452	*	Y	2.66981	-5.27778
chr8:67342007:C:T	0.7306	T	C	0.3901	-0.0036	0.0104	36659	63137	41.7	0.0711	8	67342007	8	67342007	*	rs7813810	Y	68254242	rs7813810	T	C	0.3689	0.0065	0.0018	0.00023	691717	68254242	67342007	8	67342007	8	67342007	*	Y	-0.346154	3.61111
chr12:83815044:G:T	0.6472	T	G	0.5913	0.0047	0.0104	36659	63137	0	0.8797	12	83815044	12	83815044	*	rs2061530	K	84208823	rs2061530	T	G	0.5679	0.0064	0.0017	0.00022	682904	84208823	83815044	12	83815044	12	83815044	*	K	0.451923	3.76471
chr8:76084900:G:C	0.4401	C	G	0.5814	0.0079	0.0103	36659	63137	0	0.8894	8	76084900	8	76084900	*	rs1096315	B	76997135	rs1096315	C	G	0.5829	0.0142	0.0018	1.4e-15	687768	76997135	76084900	8	76084900	8	76084900	*	B	0.76699	7.88889
chr15:37780209:A:G	0.5784	A	G	0.6666	-0.006	0.0108	36659	63137	56.8	0.01028	15	37780209	15	37780209	*	rs8023986	R	38072410	rs8023986	A	G	0.6497	0.0065	0.0018	0.00041	687329	38072410	37780209	15	37780209	15	37780209	*	R	-0.555556	3.61111
chr15:97750935:C:T	0.2129	T	C	0.4025	0.013	0.0104	36294	57031	0	0.9945	15	97750935	15	97750935	*	rs9920385	Y	98294165	rs9920385	T	C	0.414	-0.0107	0.0018	1.2e-09	689428	98294165	97750935	15	97750935	15	97750935	*	Y	1.25	-5.94444
chr4:53498350:T:C	0.2358	T	C	0.8721	-0.0179	0.0151	36659	63137	6.9	0.378	4	53498350	4	53498350	*	rs2292579	Y	54364517	rs2292579	T	C	0.8605	-0.0087	0.0025	0.00044	686738	54364517	53498350	4	53498350	4	53498350	*	Y	-1.18543	-3.48
chr11:68914185:A:G	0.3322	A	G	0.6837	0.0106	0.011	36659	63137	0	0.5233	11	68914185	11	68914185	*	rs646586	R	68681653	rs646586	A	G	0.6912	-0.0092	0.0019	1.1e-06	684547	68681653	68914185	11	68914185	11	68914185	*	R	0.963636	-4.84211
chr16:31009757:C:T	0.009168	T	C	0.3538	-0.0275	0.0105	36659	63137	0	0.7594	16	31009757	16	31009757	*	rs7184567	Y	31021078	rs7184567	T	C	0.3727	0.0126	0.0018	1.1e-12	691585	31021078	31009757	16	31009757	16	31009757	*	Y	-2.61905	7
chr1:109561567:A:C	0.1243	A	C	0.8148	0.0199	0.013	36659	63137	0	0.5116	1	109561567	1	109561567	*	rs12046010	M	110104189	rs12046010	A	C	0.8164	-0.0098	0.0022	6.8e-06	691574	110104189	109561567	1	109561567	1	109561567	*	M	1.53077	-4.45455
chr3:66827121:C:T	0.1709	T	C	0.1397	-0.02	0.0146	36659	63137	0	0.9272	3	66827121	3	66827121	*	rs7651835	Y	66877545	rs7651835	T	C	0.138	-0.0088	0.0025	0.00043	692439	66877545	66827121	3	66827121	3	66827121	*	Y	-1.36986	-3.52
chr16:70081616:G:A	0.0719	A	G	0.1662	-0.025	0.0139	36659	63137	17.1	0.2806	16	70081616	16	70081616	*	rs998109	R	70115519	rs998109	A	G	0.168	-0.009	0.0023	7.9e-05	776287	70115519	70081616	16	70081616	16	70081616	*	R	-1.79856	-3.91304
chr1:190571593:G:A	0.3156	A	G	0.2176	-0.0123	0.0123	36659	63137	0	0.658	1	190571593	1	190571593	*	rs11808309	R	190540723	rs11808309	A	G	0.2254	0.0089	0.002	1.3e-05	687465	190540723	190571593	1	190571593	1	190571593	*	R	-1	4.45
chr15:47523287:G:A	0.662	A	G	0.378	0.0046	0.0105	36659	63137	0	0.9416	15	47523287	15	47523287	*	rs1656623	R	47815484	rs1656623	A	G	0.3638	-0.0075	0.0018	3.3e-05	684849	47815484	47523287	15	47523287	15	47523287	*	R	0.438095	-4.16667
chr12:2040658:A:G	0.09691	A	G	0.5795	0.0171	0.0103	36390	62462	21.9	0.2412	12	2040658	12	2040658	*	rs2429148	R	2149824	rs2429148	A	G	0.58	-0.0109	0.0018	5.7e-10	684969	2149824	2040658	12	2040658	12	2040658	*	R	1.66019	-6.05556
chr13:27342872:G:A	0.104	A	G	0.7471	-0.0192	0.0118	36659	63137	46.3	0.04541	13	27342872	13	27342872	*	rs7995537	R	27917009	rs7995537	A	G	0.7402	0.012	0.002	1.6e-09	678171	27917009	27342872	13	27342872	13	27342872	*	R	-1.62712	6
chr6:69635621:C:T	0.2	T	C	0.6347	0.0135	0.0105	36659	63137	27.4	0.1839	6	69635621	6	69635621	*	rs1563605	Y	70345513	rs1563605	T	C	0.6138	-0.0079	0.0018	1.2e-05	686996	70345513	69635621	6	69635621	6	69635621	*	Y	1.28571	-4.38889
chr1:221122235:T:C	0.4575	T	C	0.4084	0.0077	0.0103	36659	63137	0	0.749	1	221122235	1	221122235	*	rs12026738	Y	221295577	rs12026738	T	C	0.4112	-0.0066	0.0017	0.00013	692082	221295577	221122235	1	221122235	1	221122235	*	Y	0.747573	-3.88235
chr14:42417904:T:A	0.9946	A	T	0.3065	-0.0001	0.0109	36659	63137	0	0.6891	14	42417904	14	42417904	*	rs10130998	W	42887107	rs10130998	A	T	0.2989	0.0093	0.0019	8.3e-07	690280	42887107	42417904	14	42417904	14	42417904	*	W	-0.00917431	4.89474
chr7:1849963:T:C	0.8491	T	C	0.4056	0.002	0.0103	36659	63137	31.6	0.1465	7	1849963	7	1849963	*	rs10250550	Y	1889599	rs10250550	T	C	0.4108	0.0066	0.0017	0.00017	686129	1889599	1849963	7	1849963	7	1849963	*	Y	0.194175	3.88235
chr1:27460412:C:T	0.1564	T	C	0.8856	-0.0237	0.0167	36659	63137	0	0.834	1	27460412	1	27460412	*	rs6693871	Y	27786923	rs6693871	T	C	0.90938	-0.0117	0.003	0.00012	691626	27786923	27460412	1	27460412	1	27460412	*	Y	-1.41916	-3.9
chr6:78687251:T:C	0.1917	T	C	0.6308	0.0136	0.0104	36659	63137	20	0.253	6	78687251	6	78687251	*	rs9352611	Y	79396968	rs9352611	T	C	0.6258	-0.0087	0.0018	9.2e-07	691260	79396968	78687251	6	78687251	6	78687251	*	Y	1.30769	-4.83333
chr8:11094741:T:C	0.1719	T	C	0.7112	-0.0153	0.0112	36390	62462	0	0.639	8	11094741	8	11094741	*	rs11785392	Y	10952251	rs11785392	T	C	0.6986	0.0139	0.0019	2.6e-13	682568	10952251	11094741	8	11094741	8	11094741	*	Y	-1.36607	7.31579
chr7:158475479:A:G	0.541	A	G	0.1963	-0.0079	0.0129	36659	63137	0	0.6651	7	158475479	7	158475479	*	rs1670345	R	158268171	rs1670345	A	G	0.1948	-0.0081	0.0022	0.00018	689674	158268171	158475479	7	158475479	7	158475479	*	R	-0.612403	-3.68182
chr17:9894677:G:A	0.0005987	A	G	0.2724	-0.0394	0.0115	36659	63137	16.7	0.2847	17	9894677	17	9894677	*	rs874306	R	9797994	rs874306	A	G	0.2944	0.0099	0.0019	1.4e-07	684722	9797994	9894677	17	9894677	17	9894677	*	R	-3.42609	5.21053
chr6:8614383:T:C	0.9317	T	C	0.3002	0.0009	0.011	36659	63137	0	0.5879	6	8614383	6	8614383	*	rs2208539	Y	8614616	rs2208539	T	C	0.2893	-0.007	0.0019	0.00021	691760	8614616	8614383	6	8614383	6	8614383	*	Y	0.0818182	-3.68421
chr2:51667081:A:C	0.4671	A	C	0.2129	0.009	0.0124	36659	63137	42.5	0.06633	2	51667081	2	51667081	*	rs1516178	M	51894219	rs1516178	A	C	0.2087	-0.011	0.0021	2.9e-07	689455	51894219	51667081	2	51667081	2	51667081	*	M	0.725806	-5.2381
chr1:190306107:C:A	0.411	A	C	0.0913	-0.0145	0.0176	36659	63137	10.7	0.3427	1	190306107	1	190306107	*	rs10920692	M	190275237	rs10920692	A	C	0.07887	-0.0117	0.0032	0.00026	692077	190275237	190306107	1	190306107	1	190306107	*	M	-0.823864	-3.65625
chr11:134637277:C:T	0.3515	T	C	0.1642	0.0127	0.0136	36659	63137	11	0.3396	11	134637277	11	134637277	*	rs7940245	Y	134507171	rs7940245	T	C	0.1604	-0.0137	0.0024	6.6e-09	679618	134507171	134637277	11	134637277	11	134637277	*	Y	0.933824	-5.70833
chr18:25052963:C:T	0.4779	T	C	0.4703	-0.0072	0.0101	36659	63137	15.4	0.2972	18	25052963	18	25052963	*	rs9963409	Y	22632927	rs9963409	T	C	0.4508	0.0085	0.0017	9.8e-07	687393	22632927	25052963	18	25052963	18	25052963	*	Y	-0.712871	5
chr2:13327780:T:C	0.6865	T	C	0.8987	-0.0068	0.0167	36659	63137	0	0.6311	2	13327780	2	13327780	*	rs10197206	Y	13467905	rs10197206	T	C	0.90119	0.0112	0.0028	6.6e-05	684068	13467905	13327780	2	13327780	2	13327780	*	Y	-0.407186	4
chr8:77969448:C:T	0.1008	T	C	0.1729	-0.0219	0.0133	36659	63137	0	0.8787	8	77969448	8	77969448	*	rs16939586	Y	78881683	rs16939586	T	C	0.1669	-0.0112	0.0024	2.1e-06	692566	78881683	77969448	8	77969448	8	77969448	*	Y	-1.64662	-4.66667
chr8:67584287:C:T	0.4971	T	C	0.1801	-0.009	0.0132	36659	63137	0	0.5567	8	67584287	8	67584287	*	rs12681574	Y	68496522	rs12681574	T	C	0.1763	0.0084	0.0023	0.0002	691245	68496522	67584287	8	67584287	8	67584287	*	Y	-0.681818	3.65217
chr9:74958499:A:G	0.5749	A	G	0.635	-0.006	0.0106	36659	63137	22	0.2339	9	74958499	9	74958499	*	rs11144170	V	77573415	rs11144170	A	G	0.6076	-0.0072	0.0018	4.5e-05	685906	77573415	74958499	9	74958499	9	74958499	*	V	-0.566038	-4
chr22:41264406:C:G	0.2983	C	G	0.5557	0.0106	0.0102	36659	63137	21.2	0.2417	22	41264406	22	41264406	*	rs139519	S	41660410	rs139519	C	G	0.5446	0.0081	0.0017	3.4e-06	690609	41660410	41264406	22	41264406	22	41264406	*	S	1.03922	4.76471
chr17:68536749:G:A	0.4802	A	G	0.2244	0.0085	0.0121	36659	63137	0	0.7333	17	68536749	17	68536749	*	rs9892782	R	66532890	rs9892782	A	G	0.2265	0.0083	0.0021	6.1e-05	691455	66532890	68536749	17	68536749	17	68536749	*	R	0.702479	3.95238
chr6:92864978:A:G	0.4442	A	G	0.312	0.0084	0.011	36659	63137	0	0.5575	6	92864978	6	92864978	*	rs9345289	R	93574696	rs9345289	A	G	0.3009	-0.0075	0.0019	7.7e-05	683859	93574696	92864978	6	92864978	6	92864978	*	R	0.763636	-3.94737
chr10:60089031:G:C	0.7846	C	G	0.3691	0.0029	0.0105	36659	63137	13	0.3201	10	60089031	10	60089031	*	rs10821671	S	61848789	rs10821671	C	G	0.3671	0.0076	0.0018	2.8e-05	681164	61848789	60089031	10	60089031	10	60089031	*	S	0.27619	4.22222
chr16:9422013:T:A	0.9477	A	T	0.2974	0.0007	0.011	36659	63137	0	0.8301	16	9422013	16	9422013	*	rs249278	W	9515870	rs249278	A	T	0.2925	-0.008	0.0019	2.6e-05	687673	9515870	9422013	16	9422013	16	9422013	*	W	0.0636364	-4.21053
chr22:49033907:A:G	0.188	A	G	0.1953	-0.0173	0.0131	36659	63137	1.2	0.4299	22	49033907	22	49033907	*	rs6009372	R	49429719	rs6009372	A	G	0.2021	-0.0106	0.0021	8.4e-07	691722	49429719	49033907	22	49033907	22	49033907	*	R	-1.32061	-5.04762
chr8:8579444:A:G	0.1898	A	G	0.9572	-0.0337	0.0257	36390	62462	11.9	0.333	8	8579444	8	8579444	*	rs7000120	R	8436954	rs7000120	A	G	0.95638	0.0208	0.0046	5.7e-06	669641	8436954	8579444	8	8579444	8	8579444	*	R	-1.31128	4.52174
chr7:99573826:C:T	0.07863	T	C	0.1391	0.0256	0.0146	36659	63137	7.8	0.3695	7	99573826	7	99573826	*	rs952319	Y	99171449	rs952319	T	C	0.1383	-0.0185	0.0025	1.3e-13	690414	99171449	99573826	7	99573826	7	99573826	*	Y	1.75342	-7.4
chr3:85007370:A:G	0.9961	A	G	0.3212	0.0001	0.0108	36659	63137	40.5	0.07894	3	85007370	3	85007370	*	rs2035562	R	85056521	rs2035562	A	G	0.3254	-0.0135	0.0018	2e-13	686912	85056521	85007370	3	85007370	3	85007370	*	R	0.00925926	-7.5
chr8:94387323:A:T	0.5696	A	T	0.4304	-0.0058	0.0103	36659	63137	22.2	0.2318	8	94387323	8	94387323	*	rs2470740	W	95399551	rs2470740	A	T	0.4033	-0.0084	0.0017	1.6e-06	691138	95399551	94387323	8	94387323	8	94387323	*	W	-0.563107	-4.94118
chr3:101767206:A:G	0.3444	A	G	0.9288	0.0188	0.0199	36659	63137	0	0.4703	3	101767206	3	101767206	*	rs6764700	R	101486050	rs6764700	A	G	0.92721	-0.0126	0.0033	0.00013	692570	101486050	101767206	3	101767206	3	101767206	*	R	0.944724	-3.81818
chr13:88475784:A:G	0.8385	A	G	0.8922	0.0033	0.0163	36659	63137	0	0.7966	13	88475784	13	88475784	*	rs10507972	R	89128039	rs10507972	A	G	0.8497	0.0104	0.0026	7e-05	686402	89128039	88475784	13	88475784	13	88475784	*	R	0.202454	4
chr11:111075357:T:G	0.497	T	G	0.8411	-0.0096	0.0141	36659	63137	0	0.6723	11	111075357	11	111075357	*	rs17535419	K	110946081	rs17535419	T	G	0.8234	-0.0088	0.0023	0.00014	685329	110946081	111075357	11	111075357	11	111075357	*	K	-0.680851	-3.82609
chr14:91043662:T:A	0.7198	A	T	0.5328	-0.0036	0.0102	36659	63137	58.6	0.007202	14	91043662	14	91043662	*	rs12882435	W	91510006	rs12882435	A	T	0.5595	0.0086	0.0017	7.7e-07	690576	91510006	91043662	14	91043662	14	91043662	*	W	-0.352941	5.05882
chr17:9891098:C:T	0.000732	T	C	0.2716	-0.0387	0.0115	36659	63137	18	0.2723	17	9891098	17	9891098	*	rs17681788	B	9794415	rs17681788	T	C	0.2955	0.01	0.0019	9.2e-08	687273	9794415	9891098	17	9891098	17	9891098	*	B	-3.36522	5.26316
chr4:23754452:C:T	0.2543	T	C	0.0383	-0.0302	0.0265	36659	63137	40.7	0.07719	4	23754452	4	23754452	*	rs16874089	Y	23756075	rs16874089	T	C	0.04063	-0.0156	0.0044	0.00033	689799	23756075	23754452	4	23754452	4	23754452	*	Y	-1.13962	-3.54545
chr2:158879714:A:C	0.8554	A	C	0.6786	0.002	0.011	36659	63137	0	0.6966	2	158879714	2	158879714	*	rs2037505	M	159736226	rs2037505	A	C	0.6834	0.0074	0.0019	9.4e-05	677314	159736226	158879714	2	158879714	2	158879714	*	M	0.181818	3.89474
chr1:221600307:C:A	0.1076	A	C	0.0252	-0.053	0.0329	36496	62732	0	0.8172	1	221600307	1	221600307	*	rs12058091	M	221773649	rs12058091	A	C	0.02526	-0.0254	0.0055	3.8e-06	687181	221773649	221600307	1	221600307	1	221600307	*	M	-1.61094	-4.61818
chr11:69598113:T:G	0.3377	T	G	0.282	-0.011	0.0114	36659	63137	0	0.6541	11	69598113	11	69598113	*	rs7117072	K	69412881	rs7117072	T	G	0.2741	0.0123	0.0019	3.1e-10	690773	69412881	69598113	11	69598113	11	69598113	*	K	-0.964912	6.47368
chr7:70340426:T:C	0.5281	T	C	0.756	-0.0074	0.0118	36659	63137	27.1	0.1863	7	70340426	7	70340426	*	rs1464786	Y	69805412	rs1464786	T	C	0.7582	-0.0129	0.002	1.2e-10	690132	69805412	70340426	7	70340426	7	70340426	*	Y	-0.627119	-6.45
chr3:183686873:A:G	0.1267	A	G	0.7287	0.0173	0.0113	36659	63137	1.1	0.4309	3	183686873	3	183686873	*	rs6777778	R	183404661	rs6777778	A	G	0.7299	0.0103	0.002	1.9e-07	688141	183404661	183686873	3	183686873	3	183686873	*	R	1.53097	5.15
chr18:42467000:T:C	0.9462	T	C	0.3564	0.0007	0.0106	36659	63137	55.6	0.01272	18	42467000	18	42467000	*	rs346227	Y	40046965	rs346227	T	C	0.3389	0.0107	0.002	8.9e-08	527185	40046965	42467000	18	42467000	18	42467000	*	Y	0.0660377	5.35
chr4:60684751:T:C	0.8024	T	C	0.2205	-0.0031	0.0125	36659	63137	0	0.5347	4	60684751	4	60684751	*	rs13135968	Y	61550469	rs13135968	T	C	0.2118	0.0087	0.0021	4.6e-05	690259	61550469	60684751	4	60684751	4	60684751	*	Y	-0.248	4.14286
chr20:8389722:T:C	0.4362	T	C	0.7007	0.0087	0.0111	36659	63137	1.1	0.4311	20	8389722	20	8389722	*	rs1232779	Y	8370369	rs1232779	T	C	0.7016	0.0108	0.0019	1.7e-08	685491	8370369	8389722	20	8389722	20	8389722	*	Y	0.783784	5.68421
chr8:11493510:G:A	0.1535	A	G	0.2623	-0.0163	0.0114	36390	62462	0	0.4719	8	11493510	8	11493510	*	rs4840568	R	11351019	rs4840568	A	G	0.2696	0.0112	0.002	9.2e-09	679196	11351019	11493510	8	11493510	8	11493510	*	R	-1.42982	5.6
chr8:143238658:G:A	0.2128	A	G	0.4377	-0.0127	0.0102	36659	63137	0	0.5319	8	143238658	8	143238658	*	rs13282799	D	144320828	rs13282799	A	G	0.4338	0.0078	0.0017	5.9e-06	691762	144320828	143238658	8	143238658	8	143238658	*	D	-1.2451	4.58824
chr3:108348432:T:G	0.9183	T	G	0.3182	0.0011	0.0108	36659	63137	0	0.5243	3	108348432	3	108348432	*	rs9829684	K	108067279	rs9829684	T	G	0.3168	-0.0089	0.0018	1.1e-06	692537	108067279	108348432	3	108348432	3	108348432	*	K	0.101852	-4.94444
chr15:81668389:C:G	0.1239	C	G	0.3222	-0.0169	0.011	36659	63137	23.7	0.2174	15	81668389	15	81668389	*	rs7179124	S	81960730	rs7179124	C	G	0.3138	-0.0066	0.0019	0.00049	682295	81960730	81668389	15	81668389	15	81668389	*	S	-1.53636	-3.47368
chr11:111081261:A:G	0.6714	A	G	0.7091	0.0048	0.0112	36659	63137	2.5	0.4187	11	111081261	11	111081261	*	rs1878536	R	110951985	rs1878536	A	G	0.6891	-0.0088	0.0019	3e-06	689825	110951985	111081261	11	111081261	11	111081261	*	R	0.428571	-4.63158
chr6:20821431:T:C	0.3246	T	C	0.6684	-0.0105	0.0107	36659	63137	0	0.9091	6	20821431	6	20821431	*	rs9465904	Y	20821662	rs9465904	T	C	0.6704	0.0073	0.0018	7.2e-05	692089	20821662	20821431	6	20821431	6	20821431	*	Y	-0.981308	4.05556
chr22:48513190:G:A	0.5686	A	G	0.3044	-0.0063	0.0111	36390	62462	0	0.6555	22	48513190	22	48513190	*	rs133508	R	48909002	rs133508	A	G	0.299	0.0074	0.0019	0.0001	682799	48909002	48513190	22	48513190	22	48513190	*	R	-0.567568	3.89474
chr5:121106538:G:A	0.7178	A	G	0.1012	0.006	0.0167	36659	63137	0	0.7541	5	121106538	5	121106538	*	rs12186977	R	120442233	rs12186977	A	G	0.1102	-0.0106	0.0027	0.0001	680470	120442233	121106538	5	121106538	5	121106538	*	R	0.359281	-3.92593
chr7:113752512:C:G	0.6607	C	G	0.2505	0.0052	0.0119	36659	63137	22.8	0.2262	7	113752512	7	113752512	*	rs2905232	S	113392567	rs2905232	C	G	0.2594	0.0143	0.002	2.7e-13	683641	113392567	113752512	7	113752512	7	113752512	*	S	0.436975	7.15
chr2:204226578:C:T	0.5455	T	C	0.5082	-0.0062	0.0102	36659	63137	0	0.6793	2	204226578	2	204226578	*	rs6710075	Y	205091301	rs6710075	T	C	0.5018	-0.0078	0.0017	2.4e-06	784322	205091301	204226578	2	204226578	2	204226578	*	Y	-0.607843	-4.58824
chr17:2615432:A:G	0.6518	A	G	0.6758	0.0049	0.0109	36659	63137	0	0.7424	17	2615432	17	2615432	*	rs9908889	R	2518726	rs9908889	A	G	0.6547	0.0063	0.0018	0.00049	686554	2518726	2615432	17	2615432	17	2615432	*	R	0.449541	3.5
chr9:37061961:A:G	0.8108	A	G	0.5778	-0.0025	0.0103	36659	63137	0	0.9705	9	37061961	9	37061961	*	rs1969992	R	37061958	rs1969992	A	G	0.5682	-0.0102	0.0017	4.6e-09	689049	37061958	37061961	9	37061961	9	37061961	*	R	-0.242718	-6
chr6:131557035:T:C	0.7751	T	C	0.7806	0.0035	0.0122	36659	63137	21.4	0.2395	6	131557035	6	131557035	*	rs2608976	Y	131878175	rs2608976	T	C	0.7804	-0.0128	0.0021	5.3e-10	689731	131878175	131557035	6	131557035	6	131557035	*	Y	0.286885	-6.09524
chr1:96453626:G:A	0.5609	A	G	0.295	-0.0064	0.0111	36659	63137	8.7	0.3617	1	96453626	1	96453626	*	rs10489740	R	96919182	rs10489740	A	G	0.2981	0.018	0.0019	1.1e-21	692248	96919182	96453626	1	96453626	1	96453626	*	R	-0.576577	9.47368
chr20:24863616:T:C	0.2586	T	C	0.7171	-0.0129	0.0114	36659	63137	0	0.4783	20	24863616	20	24863616	*	rs8114708	Y	24844252	rs8114708	T	C	0.7039	0.0111	0.0019	4.6e-09	692042	24844252	24863616	20	24863616	20	24863616	*	Y	-1.13158	5.84211
chr18:60146416:G:C	0.0273	C	G	0.4394	-0.0224	0.0102	36659	63137	0	0.4917	18	60146416	18	60146416	*	rs574988	S	57813648	rs574988	C	G	0.4409	0.0266	0.0016	4.1e-59	788451	57813648	60146416	18	60146416	18	60146416	*	S	-2.19608	16.625
chr17:80471902:A:G	0.01558	A	G	0.239	-0.03	0.0124	36390	62462	32.7	0.1466	17	80471902	17	80471902	*	rs1131609	V	78445702	rs1131609	A	G	0.2339	-0.0091	0.0021	1.1e-05	671048	78445702	80471902	17	80471902	17	80471902	*	V	-2.41935	-4.33333
chr8:142175334:G:C	0.05796	C	G	0.5789	-0.0207	0.0109	36294	57031	51.9	0.02792	8	142175334	8	142175334	*	rs7831744	B	143256695	rs7831744	C	G	0.5712	0.0084	0.0018	5.6e-06	640573	143256695	142175334	8	142175334	8	142175334	*	B	-1.89908	4.66667
chr1:4996504:T:C	0.1465	T	C	0.3763	-0.0154	0.0106	36659	63137	0	0.5608	1	4996504	1	4996504	*	rs12566071	Y	5056564	rs12566071	T	C	0.3666	0.0068	0.0018	0.00012	690428	5056564	4996504	1	4996504	1	4996504	*	Y	-1.45283	3.77778
chr8:61231784:C:T	0.4275	T	C	0.3317	-0.0086	0.0109	36659	63137	0	0.8703	8	61231784	8	61231784	*	rs2931350	Y	62144343	rs2931350	T	C	0.3651	0.0076	0.0018	2.8e-05	683413	62144343	61231784	8	61231784	8	61231784	*	Y	-0.788991	4.22222
chr22:42268966:T:G	0.941	T	G	0.8011	0.0009	0.0126	36659	63137	24.3	0.2126	22	42268966	22	42268966	*	rs5758689	K	42664972	rs5758689	T	G	0.794	0.0082	0.0021	0.00011	691710	42664972	42268966	22	42268966	22	42268966	*	K	0.0714286	3.90476
chr2:103210765:G:A	0.4397	A	G	0.2691	-0.009	0.0116	36659	63137	0	0.7114	2	103210765	2	103210765	*	rs1430067	R	103827223	rs1430067	A	G	0.2757	0.0076	0.0019	7.9e-05	690220	103827223	103210765	2	103210765	2	103210765	*	R	-0.775862	4
chr4:64791495:A:G	0.8039	A	G	0.7741	0.003	0.0121	36659	63137	50.3	0.0282	4	64791495	4	64791495	*	rs2060028	R	65657213	rs2060028	A	G	0.7791	0.0136	0.0021	4e-11	689954	65657213	64791495	4	64791495	4	64791495	*	R	0.247934	6.47619
chr6:147638093:A:C	0.04937	A	C	0.3809	0.0205	0.0104	36659	63137	0	0.7737	6	147638093	6	147638093	*	rs11155515	M	147959229	rs11155515	A	C	0.3731	0.0062	0.0018	0.00048	692181	147959229	147638093	6	147638093	6	147638093	*	M	1.97115	3.44444
chr2:160346077:G:A	0.1889	A	G	0.7837	0.0161	0.0123	36659	63137	0	0.5462	2	160346077	2	160346077	*	rs10168504	R	161202588	rs10168504	A	G	0.7826	0.0077	0.0021	0.00021	690631	161202588	160346077	2	160346077	2	160346077	*	R	1.30894	3.66667
chr9:115867961:G:A	0.3225	A	G	0.2992	-0.0111	0.0112	36659	63137	16.9	0.283	9	115867961	9	115867961	*	rs10817844	R	118630240	rs10817844	A	G	0.2851	0.0077	0.0019	5.5e-05	690278	118630240	115867961	9	115867961	9	115867961	*	R	-0.991071	4.05263
chr11:8603807:G:A	0.7557	A	G	0.5151	0.0031	0.0101	36659	63137	41.5	0.07241	11	8603807	11	8603807	*	rs4929943	R	8625354	rs4929943	A	G	0.5357	0.0135	0.0016	1.1e-16	792197	8625354	8603807	11	8603807	11	8603807	*	R	0.306931	8.4375
chr16:82350206:G:A	0.891	A	G	0.1884	0.0018	0.0129	36659	63137	7.2	0.3755	16	82350206	16	82350206	*	rs1844718	R	82383811	rs1844718	A	G	0.1877	0.0097	0.0022	1.3e-05	687997	82383811	82350206	16	82350206	16	82350206	*	R	0.139535	4.40909
chr13:66918123:C:A	0.07802	A	C	0.3217	-0.019	0.0108	36659	63137	0.5	0.436	13	66918123	13	66918123	*	rs9564360	M	67492255	rs9564360	A	C	0.3241	-0.0124	0.0019	4.2e-11	683016	67492255	66918123	13	66918123	13	66918123	*	M	-1.75926	-6.52632
chr3:154534482:C:T	0.7039	T	C	0.1069	0.0062	0.0164	36659	63137	0	0.7092	3	154534482	3	154534482	*	rs11915189	Y	154252271	rs11915189	T	C	0.1071	-0.0156	0.0028	2.6e-08	690877	154252271	154534482	3	154534482	3	154534482	*	Y	0.378049	-5.57143
chr9:100203988:A:G	0.9682	A	G	0.5748	0.0004	0.0102	36659	63137	5.1	0.3946	9	100203988	9	100203988	*	rs10739796	R	102966270	rs10739796	A	G	0.5744	0.0109	0.0017	3e-10	691923	102966270	100203988	9	100203988	9	100203988	*	R	0.0392157	6.41176
chr13:65945917:G:A	0.03933	A	G	0.3791	-0.0215	0.0104	36659	63137	0	0.925	13	65945917	13	65945917	*	rs3904003	R	66520049	rs3904003	A	G	0.3713	-0.0065	0.0018	0.00026	685659	66520049	65945917	13	65945917	13	65945917	*	R	-2.06731	-3.61111
chr16:64269623:A:T	0.05596	A	T	0.3911	-0.02	0.0104	36659	63137	0	0.8634	16	64269623	16	64269623	*	rs1437151	D	64303527	rs1437151	A	T	0.399	0.0087	0.0018	8.7e-07	692037	64303527	64269623	16	64269623	16	64269623	*	D	-1.92308	4.83333
chr11:43889581:G:A	0.04982	A	G	0.2314	0.0235	0.012	36659	63137	36.4	0.1076	11	43889581	11	43889581	*	rs10838197	R	43911131	rs10838197	A	G	0.2336	0.0101	0.0021	1e-06	690936	43911131	43889581	11	43889581	11	43889581	*	R	1.95833	4.80952
chr2:186341698:A:G	0.7937	A	G	0.304	0.0029	0.011	36659	63137	24.2	0.2133	2	186341698	2	186341698	*	rs1375324	R	187206425	rs1375324	A	G	0.3029	-0.0082	0.0019	1.7e-05	692534	187206425	186341698	2	186341698	2	186341698	*	R	0.263636	-4.31579
chr5:56910702:C:T	0.5765	T	C	0.7306	0.0064	0.0114	36659	63137	0.2	0.4388	5	56910702	5	56910702	*	rs33320	Y	56206529	rs33320	T	C	0.7339	-0.0084	0.0019	1.4e-05	689639	56206529	56910702	5	56910702	5	56910702	*	Y	0.561404	-4.42105
chr2:40192616:C:G	0.168	C	G	0.8773	-0.0211	0.0153	36659	63137	35.5	0.1145	2	40192616	2	40192616	*	rs11887643	S	40419756	rs11887643	C	G	0.8775	-0.0097	0.0026	0.00015	691784	40419756	40192616	2	40192616	2	40192616	*	S	-1.37908	-3.73077
chr3:85458081:T:C	0.9331	T	C	0.7521	0.001	0.0116	36659	63137	45	0.05185	3	85458081	3	85458081	*	rs9309982	Y	85507231	rs9309982	T	C	0.7544	-0.015	0.002	5.7e-14	691479	85507231	85458081	3	85458081	3	85458081	*	Y	0.0862069	-7.5
chr6:82711708:A:G	0.5948	A	G	0.4657	-0.0054	0.0102	36659	63137	0	0.4435	6	82711708	6	82711708	*	rs907843	R	83421425	rs907843	A	G	0.4718	0.014	0.0017	4.6e-16	686327	83421425	82711708	6	82711708	6	82711708	*	R	-0.529412	8.23529
chr22:26011168:T:C	0.09118	T	C	0.8822	0.0265	0.0157	36659	63137	24.4	0.2111	22	26011168	22	26011168	*	rs12485167	Y	26407134	rs12485167	T	C	0.8711	-0.0095	0.0027	0.00036	673220	26407134	26011168	22	26011168	22	26011168	*	Y	1.6879	-3.51852
chr2:240432585:C:T	0.7617	T	C	0.3941	0.0032	0.0104	36659	63137	0	0.5897	2	240432585	2	240432585	*	rs7604524	Y	241372002	rs7604524	T	C	0.398	-0.009	0.0018	2.5e-07	692031	241372002	240432585	2	240432585	2	240432585	*	Y	0.307692	-5
chr8:111358659:T:C	0.3165	T	C	0.2212	-0.0122	0.0122	36659	63137	0	0.508	8	111358659	8	111358659	*	rs11988814	Y	112370888	rs11988814	T	C	0.2174	-0.0103	0.0021	1e-06	688880	112370888	111358659	8	111358659	8	111358659	*	Y	-1	-4.90476
chr9:113296774:A:G	0.4505	A	G	0.7227	-0.0085	0.0112	36659	63137	0	0.895	9	113296774	9	113296774	*	rs10817475	R	116059054	rs10817475	A	G	0.7135	-0.0067	0.0019	0.00041	692583	116059054	113296774	9	113296774	9	113296774	*	R	-0.758929	-3.52632
chr5:102988062:C:T	0.6455	T	C	0.3196	0.005	0.0108	36659	63137	23.8	0.2164	5	102988062	5	102988062	*	rs11242483	Y	102323766	rs11242483	T	C	0.3316	0.0081	0.0018	9.8e-06	691351	102323766	102988062	5	102988062	5	102988062	*	Y	0.462963	4.5
chr17:52090899:A:G	0.05666	A	G	0.4948	0.0194	0.0102	36659	63137	0	0.5242	17	52090899	17	52090899	*	rs7219072	R	50168259	rs7219072	A	G	0.4975	0.0077	0.0017	6.9e-06	692257	50168259	52090899	17	52090899	17	52090899	*	R	1.90196	4.52941
chr12:117192960:T:C	0.06588	T	C	0.5311	-0.0187	0.0102	36659	63137	0	0.6966	12	117192960	12	117192960	*	rs4492907	Y	117630765	rs4492907	T	C	0.5306	-0.0087	0.0016	1e-07	791506	117630765	117192960	12	117192960	12	117192960	*	Y	-1.83333	-5.4375
chr7:19746515:A:T	0.5321	A	T	0.8934	-0.0102	0.0163	36659	63137	0	0.7596	7	19746515	7	19746515	*	rs2390156	W	19786138	rs2390156	A	T	0.8948	0.0126	0.0028	6.5e-06	691413	19786138	19746515	7	19746515	7	19746515	*	W	-0.625767	4.5
chr3:35657530:C:T	0.3827	T	C	0.2035	0.0109	0.0125	36659	63137	30.3	0.1578	3	35657530	3	35657530	*	rs11706708	Y	35699022	rs11706708	T	C	0.211	0.0122	0.0021	8.8e-09	688747	35699022	35657530	3	35657530	3	35657530	*	Y	0.872	5.80952
chr4:42371565:A:C	0.4223	A	C	0.8339	-0.011	0.0137	36659	63137	0	0.652	4	42371565	4	42371565	*	rs2632709	M	42373582	rs2632709	A	C	0.8475	0.0099	0.0025	8e-05	689593	42373582	42371565	4	42371565	4	42371565	*	M	-0.80292	3.96
chr11:115072071:G:A	0.2043	A	G	0.7738	-0.0154	0.0121	36659	63137	0	0.7471	11	115072071	11	115072071	*	rs2507879	R	114942791	rs2507879	A	G	0.7868	-0.0106	0.0021	5.2e-07	687379	114942791	115072071	11	115072071	11	115072071	*	R	-1.27273	-5.04762
chr15:47499886:A:T	0.659	A	T	0.618	-0.0046	0.0104	36659	63137	0	0.875	15	47499886	15	47499886	*	rs1435764	W	47792083	rs1435764	A	T	0.632	0.0082	0.0018	5.3e-06	688358	47792083	47499886	15	47499886	15	47499886	*	W	-0.442308	4.55556
chr17:2180587:T:A	0.2569	A	T	0.3029	-0.0124	0.0109	36659	63137	0	0.7573	17	2180587	17	2180587	*	rs1994883	W	2083881	rs1994883	A	T	0.3034	0.0089	0.0019	1.9e-06	692497	2083881	2180587	17	2180587	17	2180587	*	W	-1.13761	4.68421
chr6:26603638:T:C	0.8201	T	C	0.8976	0.0038	0.0167	36659	63137	38.3	0.09418	6	26603638	6	26603638	*	rs9379901	Y	26603866	rs9379901	T	C	0.8918	-0.0113	0.0025	4.6e-06	789494	26603866	26603638	6	26603638	6	26603638	*	Y	0.227545	-4.52
chr12:89918194:G:A	0.7952	A	G	0.2759	0.0029	0.0112	36659	63137	0	0.5726	12	89918194	12	89918194	*	rs11105462	R	90311971	rs11105462	A	G	0.2785	0.0073	0.0019	0.00016	684178	90311971	89918194	12	89918194	12	89918194	*	R	0.258929	3.84211
chr6:79749192:C:T	0.3743	T	C	0.0661	-0.0184	0.0207	36659	63137	0	0.8135	6	79749192	6	79749192	*	rs12194438	Y	80458909	rs12194438	T	C	0.06782	0.0153	0.0035	1.4e-05	671576	80458909	79749192	6	79749192	6	79749192	*	Y	-0.888889	4.37143
chr1:88660322:T:A	0.8664	A	T	0.5886	0.0017	0.0103	36659	63137	0	0.4483	1	88660322	1	88660322	*	rs6428476	W	89126005	rs6428476	A	T	0.5837	-0.0066	0.0017	0.00015	692377	89126005	88660322	1	88660322	1	88660322	*	W	0.165049	-3.88235
chr21:40092982:G:C	0.476	C	G	0.1669	0.0098	0.0137	36659	63137	0	0.8232	21	40092982	21	40092982	*	rs7276954	V	41464909	rs7276954	C	G	0.172	0.0096	0.0023	3e-05	691587	41464909	40092982	21	40092982	21	40092982	*	V	0.715328	4.17391
chr5:102480400:G:A	0.5384	A	G	0.2582	-0.0071	0.0115	36659	63137	0	0.4647	5	102480400	5	102480400	*	rs6884141	R	101816104	rs6884141	A	G	0.2747	0.0095	0.0019	8.1e-07	690498	101816104	102480400	5	102480400	5	102480400	*	R	-0.617391	5
chr10:105691005:T:C	0.82	T	C	0.8308	-0.003	0.0134	36659	63137	34.1	0.1261	10	105691005	10	105691005	*	rs12772188	Y	107450763	rs12772188	T	C	0.8345	0.009	0.0023	0.00012	690798	107450763	105691005	10	105691005	10	105691005	*	Y	-0.223881	3.91304
chr3:88502357:G:T	0.2449	T	G	0.0252	-0.04	0.0344	36496	62732	13.7	0.3168	3	88502357	3	88502357	*	rs9834500	K	88551507	rs9834500	T	G	0.02578	0.0262	0.0063	3e-05	638938	88551507	88502357	3	88502357	3	88502357	*	K	-1.16279	4.15873
chr10:34724704:G:A	0.3515	A	G	0.6705	0.01	0.0108	36659	63137	0	0.6198	10	34724704	10	34724704	*	rs7091786	R	35013632	rs7091786	A	G	0.6686	-0.0085	0.0019	4.9e-06	689338	35013632	34724704	10	34724704	10	34724704	*	R	0.925926	-4.47368
chr15:59672476:C:T	0.7162	T	C	0.3445	0.004	0.0111	36659	63137	0	0.9402	15	59672476	15	59672476	*	rs6151536	Y	59964675	rs6151536	T	C	0.3386	0.0082	0.0018	6.5e-06	692399	59964675	59672476	15	59672476	15	59672476	*	Y	0.36036	4.55556
chr6:97307372:C:G	0.8666	C	G	0.7196	0.0019	0.0112	36659	63137	0	0.8127	6	97307372	6	97307372	*	rs9387246	S	97755248	rs9387246	C	G	0.7185	0.0143	0.0019	8.7e-14	690420	97755248	97307372	6	97307372	6	97307372	*	S	0.169643	7.52632
chr3:86218000:T:C	0.3021	T	C	0.7333	-0.0118	0.0114	36659	63137	0	0.8587	3	86218000	3	86218000	*	rs1512926	H	86267150	rs1512926	T	C	0.7338	-0.0097	0.002	6.2e-07	682008	86267150	86218000	3	86218000	3	86218000	*	H	-1.03509	-4.85
chr2:156246826:G:A	0.412	A	G	0.482	-0.0083	0.0101	36659	63137	0	0.8798	2	156246826	2	156246826	*	rs835298	R	157103338	rs835298	A	G	0.4856	-0.0067	0.0017	8.7e-05	692444	157103338	156246826	2	156246826	2	156246826	*	R	-0.821782	-3.94118
chr3:187587280:G:A	0.07399	A	G	0.591	0.0184	0.0103	36659	63137	0	0.9468	3	187587280	3	187587280	*	rs1559772	R	187305068	rs1559772	A	G	0.5967	-0.0077	0.0018	1.3e-05	690337	187305068	187587280	3	187587280	3	187587280	*	R	1.78641	-4.27778
chr18:5479396:C:A	0.6432	A	C	0.7327	0.0054	0.0116	36659	63137	22.8	0.2259	18	5479396	18	5479396	*	rs2247879	M	5479395	rs2247879	A	C	0.7382	-0.0073	0.002	0.00022	688149	5479395	5479396	18	5479396	18	5479396	*	M	0.465517	-3.65
chr14:88006328:A:G	0.1466	A	G	0.3157	0.0157	0.0108	36659	63137	25	0.2061	14	88006328	14	88006328	*	rs6574977	R	88472672	rs6574977	A	G	0.3289	-0.0075	0.0018	4.4e-05	692039	88472672	88006328	14	88006328	14	88006328	*	R	1.4537	-4.16667
chr12:122514988:C:T	0.02572	T	C	0.5362	0.0227	0.0102	36659	63137	7.9	0.3687	12	122514988	12	122514988	*	rs6489056	Y	122999535	rs6489056	T	C	0.5507	0.0113	0.0017	6.5e-11	690968	122999535	122514988	12	122514988	12	122514988	*	Y	2.22549	6.64706
chr20:37319961:T:G	0.04277	T	G	0.7065	0.0226	0.0111	36659	63137	0	0.9551	20	37319961	20	37319961	*	rs6017779	K	35948364	rs6017779	T	G	0.6869	0.0065	0.0019	0.00047	688729	35948364	37319961	20	37319961	20	37319961	*	K	2.03604	3.42105
chr10:63064035:T:A	0.4673	A	T	0.4099	-0.0075	0.0103	36659	63137	0	0.6776	10	63064035	10	63064035	*	rs7100713	W	64823795	rs7100713	A	T	0.406	-0.0108	0.0018	6.6e-10	691989	64823795	63064035	10	63064035	10	63064035	*	W	-0.728155	-6
chr7:13198223:T:C	0.9206	T	C	0.4038	-0.001	0.0104	36659	63137	19.7	0.2558	7	13198223	7	13198223	*	rs194025	Y	13237848	rs194025	T	C	0.4106	-0.007	0.0018	7.6e-05	687146	13237848	13198223	7	13198223	7	13198223	*	Y	-0.0961538	-3.88889
chr5:81539685:T:C	0.5519	T	C	0.3435	0.0064	0.0107	36659	63137	14.1	0.31	5	81539685	5	81539685	*	rs2972232	Y	80835504	rs2972232	T	C	0.3498	0.0093	0.002	2.1e-06	522173	80835504	81539685	5	81539685	5	81539685	*	Y	0.598131	4.65
chr3:52253277:T:C	0.6038	T	C	0.6666	0.0056	0.0107	36659	63137	39.7	0.08395	3	52253277	3	52253277	*	rs34569561	Y	52287293	rs34569561	T	C	0.6677	-0.0111	0.0019	1.3e-08	559406	52287293	52253277	3	52253277	3	52253277	*	Y	0.523364	-5.84211
chr14:46560764:A:G	0.3456	A	G	0.4673	-0.0095	0.0101	36659	63137	15.2	0.2993	14	46560764	14	46560764	*	rs2642088	R	47029967	rs2642088	A	G	0.4685	0.0068	0.0017	8.1e-05	688195	47029967	46560764	14	46560764	14	46560764	*	R	-0.940594	4
chr7:49358660:C:T	0.3302	T	C	0.4166	0.01	0.0103	36659	63137	0	0.9854	7	49358660	7	49358660	*	rs11766213	Y	49398256	rs11766213	T	C	0.4217	0.0076	0.0017	1.1e-05	692443	49398256	49358660	7	49358660	7	49358660	*	Y	0.970874	4.47059
chr9:9045011:A:G	0.04788	A	G	0.5417	-0.0202	0.0102	36659	63137	0	0.5452	9	9045011	9	9045011	*	rs324533	R	9045011	rs324533	A	G	0.5451	0.0092	0.0016	1.7e-08	789457	9045011	9045011	9	9045011	9	9045011	*	R	-1.98039	5.75
chr14:72587732:T:C	0.9318	T	C	0.59	-0.0009	0.0104	36659	63137	0	0.8098	14	72587732	14	72587732	*	rs2214651	Y	73054440	rs2214651	T	C	0.5526	0.0078	0.0017	6.9e-06	687965	73054440	72587732	14	72587732	14	72587732	*	Y	-0.0865385	4.58824
chr18:13198054:A:G	0.283	A	G	0.2283	-0.0131	0.0122	36659	63137	12.1	0.329	18	13198054	18	13198054	*	rs12458580	R	13198053	rs12458580	A	G	0.2059	0.0107	0.0021	5e-07	691195	13198053	13198054	18	13198054	18	13198054	*	R	-1.07377	5.09524
chr5:119924651:A:T	0.8748	A	T	0.8565	0.0023	0.0143	36659	63137	28.8	0.1713	5	119924651	5	119924651	*	rs2973972	W	119260346	rs2973972	A	T	0.8594	0.0123	0.0025	9.7e-07	685505	119260346	119924651	5	119924651	5	119924651	*	W	0.160839	4.92
chr14:33243848:T:C	0.1472	T	C	0.5585	0.0147	0.0102	36659	63137	8.9	0.3593	14	33243848	14	33243848	*	rs243284	Y	33713054	rs243284	T	C	0.5453	0.0087	0.0017	5.8e-07	680875	33713054	33243848	14	33243848	14	33243848	*	Y	1.44118	5.11765
chr14:79489072:C:T	0.8806	T	C	0.2873	-0.0017	0.0112	36659	63137	0	0.6616	14	79489072	14	79489072	*	rs8021408	Y	79955415	rs8021408	T	C	0.2974	0.0199	0.0019	5.3e-26	686784	79955415	79489072	14	79489072	14	79489072	*	Y	-0.151786	10.4737
chr11:64245312:G:A	0.4319	A	G	0.1911	0.0101	0.0129	36659	63137	10.5	0.344	11	64245312	11	64245312	*	rs12798333	R	64012784	rs12798333	A	G	0.1745	-0.0133	0.0023	6.9e-09	642117	64012784	64245312	11	64245312	11	64245312	*	R	0.782946	-5.78261
chr2:58808576:C:G	0.04053	C	G	0.7671	0.0244	0.0119	36659	63137	0	0.8484	2	58808576	2	58808576	*	rs1008399	B	59035711	rs1008399	C	G	0.7572	-0.0133	0.002	4.1e-11	684123	59035711	58808576	2	58808576	2	58808576	*	B	2.05042	-6.65
chr2:50037572:C:A	0.3817	A	C	0.8347	-0.012	0.0137	36659	63137	28.6	0.173	2	50037572	2	50037572	*	rs1421598	M	50264710	rs1421598	A	C	0.8383	-0.0201	0.0023	5.1e-18	688061	50264710	50037572	2	50037572	2	50037572	*	M	-0.875912	-8.73913
chr2:67564543:G:T	0.08673	T	G	0.2423	-0.0203	0.0118	36659	63137	0	0.6892	2	67564543	2	67564543	*	rs17033787	K	67791675	rs17033787	T	G	0.2543	-0.0069	0.002	0.00047	688475	67791675	67564543	2	67564543	2	67564543	*	K	-1.72034	-3.45
chr5:89452635:T:C	0.3348	T	C	0.8877	0.0155	0.0161	36659	63137	32.3	0.1405	5	89452635	5	89452635	*	rs1358555	Y	88748452	rs1358555	T	C	0.8797	0.0152	0.0026	4.2e-09	690454	88748452	89452635	5	89452635	5	89452635	*	Y	0.962733	5.84615
chr8:80445467:C:T	0.1086	T	C	0.323	-0.0176	0.011	36659	63137	19.9	0.2536	8	80445467	8	80445467	*	rs400824	Y	81357702	rs400824	T	C	0.3109	-0.0097	0.0019	2.9e-07	688508	81357702	80445467	8	80445467	8	80445467	*	Y	-1.6	-5.10526
chr2:166065703:T:C	0.6742	T	C	0.9772	-0.0144	0.0343	36659	63137	0	0.6342	2	166065703	2	166065703	*	rs12151636	Y	166922213	rs12151636	T	C	0.97293	0.0219	0.0049	9e-06	687507	166922213	166065703	2	166065703	2	166065703	*	Y	-0.419825	4.46939
chr6:86010282:G:C	0.6786	C	G	0.317	-0.0045	0.0108	36659	63137	20.2	0.2509	6	86010282	6	86010282	*	rs13217384	S	86720000	rs13217384	C	G	0.3244	0.0084	0.0018	4.4e-06	692431	86720000	86010282	6	86010282	6	86010282	*	S	-0.416667	4.66667
chr17:2194289:T:G	0.1808	T	G	0.6039	0.0138	0.0103	36659	63137	0	0.9917	17	2194289	17	2194289	*	rs1002135	K	2097583	rs1002135	T	G	0.6121	-0.0117	0.0018	3.8e-11	691874	2097583	2194289	17	2194289	17	2194289	*	K	1.33981	-6.5
chr3:78560449:T:C	0.5894	T	C	0.7918	-0.0068	0.0126	36659	63137	0	0.9925	3	78560449	3	78560449	*	rs17016312	B	78609599	rs17016312	T	C	0.8042	0.008	0.0022	0.00019	682998	78609599	78560449	3	78560449	3	78560449	*	B	-0.539683	3.63636
chr3:23442045:G:A	0.008234	A	G	0.4361	0.0269	0.0102	36659	63137	0	0.4731	3	23442045	3	23442045	*	rs13062101	R	23483536	rs13062101	A	G	0.4393	0.0077	0.0017	1e-05	686783	23483536	23442045	3	23442045	3	23442045	*	R	2.63725	4.52941
chr1:11819642:A:G	0.1298	A	G	0.8504	-0.0214	0.0141	36659	63137	0	0.5135	1	11819642	1	11819642	*	rs2050265	R	11879699	rs2050265	A	G	0.8411	-0.0101	0.0023	1.4e-05	692070	11879699	11819642	1	11819642	1	11819642	*	R	-1.51773	-4.3913
chr7:4371954:G:A	0.5595	A	G	0.1699	0.0079	0.0135	36659	63137	0	0.791	7	4371954	7	4371954	*	rs1557963	R	4411585	rs1557963	A	G	0.1671	0.0082	0.0023	0.00039	691123	4411585	4371954	7	4371954	7	4371954	*	R	0.585185	3.56522
chr5:96753407:G:A	0.1391	A	G	0.8409	0.0206	0.0139	36659	63137	0	0.811	5	96753407	5	96753407	*	rs26492	R	96089111	rs26492	A	G	0.8537	0.0128	0.0024	1e-07	690409	96089111	96753407	5	96753407	5	96753407	*	R	1.48201	5.33333
chr10:33792098:G:T	0.9846	T	G	0.6985	0.0002	0.0112	36659	63137	0	0.9175	10	33792098	10	33792098	*	rs6481869	K	34081026	rs6481869	T	G	0.6996	-0.0076	0.0019	5.9e-05	692036	34081026	33792098	10	33792098	10	33792098	*	K	0.0178571	-4
chr3:158069684:G:C	0.3478	C	G	0.7572	-0.0111	0.0119	36659	63137	0	0.8949	3	158069684	3	158069684	*	rs2712325	S	157787473	rs2712325	C	G	0.7653	0.0099	0.002	8.7e-07	692250	157787473	158069684	3	158069684	3	158069684	*	S	-0.932773	4.95
chr3:60878104:C:T	0.5386	T	C	0.2349	0.0074	0.012	36659	63137	42.2	0.06778	3	60878104	3	60878104	*	rs9834435	Y	60863776	rs9834435	T	C	0.2203	0.0076	0.0021	0.00025	690190	60863776	60878104	3	60878104	3	60878104	*	Y	0.616667	3.61905
chr2:34362659:G:A	0.9777	A	G	0.6415	0.0003	0.0106	36659	63137	32.3	0.141	2	34362659	2	34362659	*	rs4670083	R	34587726	rs4670083	A	G	0.6543	-0.0082	0.0018	9.5e-06	676319	34587726	34362659	2	34362659	2	34362659	*	R	0.0283019	-4.55556
chr22:19979545:G:A	0.9038	A	G	0.7063	-0.0013	0.0112	36659	63137	0	0.6248	22	19979545	22	19979545	*	rs887204	R	19967068	rs887204	A	G	0.7219	0.0069	0.0019	0.00034	690345	19967068	19979545	22	19979545	22	19979545	*	R	-0.116071	3.63158
chr5:177104771:A:G	0.397	A	G	0.3939	0.0089	0.0105	36659	63137	0	0.8887	5	177104771	5	177104771	*	rs7708357	R	176531772	rs7708357	A	G	0.3816	0.0074	0.0018	4.2e-05	683751	176531772	177104771	5	177104771	5	177104771	*	R	0.847619	4.11111
chr4:41198919:C:T	0.7161	T	C	0.1199	0.0057	0.0156	36659	63137	16.9	0.2831	4	41198919	4	41198919	*	rs10084966	Y	41200936	rs10084966	T	C	0.1179	0.0094	0.0027	0.00041	692188	41200936	41198919	4	41198919	4	41198919	*	Y	0.365385	3.48148
chr6:34644602:C:T	4.122e-05	T	C	0.2138	-0.0505	0.0123	36659	63137	46	0.04705	6	34644602	6	34644602	*	rs2814990	Y	34612379	rs2814990	T	C	0.225	0.0257	0.0021	5.7e-35	691085	34612379	34644602	6	34644602	6	34644602	*	Y	-4.10569	12.2381
chr10:85652368:T:C	0.3278	T	C	0.952	-0.0229	0.0234	36659	63137	0	0.7477	10	85652368	10	85652368	*	rs733758	Y	87412125	rs733758	T	C	0.95223	-0.0332	0.004	5.7e-17	690684	87412125	85652368	10	85652368	10	85652368	*	Y	-0.978632	-8.3
chr5:156436693:A:C	0.1305	A	C	0.5189	-0.0153	0.0101	36659	63137	0	0.4842	5	156436693	5	156436693	*	rs2055611	M	155863703	rs2055611	A	C	0.5469	0.0061	0.0017	0.00037	688761	155863703	156436693	5	156436693	5	156436693	*	M	-1.51485	3.58824
chr2:218738096:G:A	0.697	A	G	0.482	-0.004	0.0102	36659	63137	12.8	0.3226	2	218738096	2	218738096	*	rs3731876	R	219602819	rs3731876	A	G	0.4869	0.0109	0.0017	2e-10	692597	219602819	218738096	2	218738096	2	218738096	*	R	-0.392157	6.41176
chr14:38330592:T:C	0.4826	T	C	0.6065	-0.0073	0.0104	36659	63137	15.1	0.3	14	38330592	14	38330592	*	rs1183883	Y	38799796	rs1183883	T	C	0.6007	0.007	0.0018	6.4e-05	688778	38799796	38330592	14	38330592	14	38330592	*	Y	-0.701923	3.88889
chr8:32469029:G:A	0.9787	A	G	0.5989	0.0003	0.0103	36659	63137	43.1	0.06236	8	32469029	8	32469029	*	rs6984060	R	32326545	rs6984060	A	G	0.6045	0.0096	0.0018	4.4e-08	692096	32326545	32469029	8	32469029	8	32469029	*	R	0.0291262	5.33333
chr9:11602719:C:T	0.6695	T	C	0.2124	-0.0052	0.0123	36659	63137	29.7	0.1633	9	11602719	9	11602719	*	rs4562429	Y	11602719	rs4562429	T	C	0.2177	-0.011	0.0021	2.1e-07	690398	11602719	11602719	9	11602719	9	11602719	*	Y	-0.422764	-5.2381
chr9:99356731:C:T	0.3137	T	C	0.706	0.0112	0.0111	36659	63137	8.4	0.3638	9	99356731	9	99356731	*	rs701343	Y	102119013	rs701343	T	C	0.7069	-0.0095	0.0019	7.2e-07	690460	102119013	99356731	9	99356731	9	99356731	*	Y	1.00901	-5
chr6:84261961:A:T	0.7138	A	T	0.9032	0.0068	0.0185	36659	63137	8.2	0.3654	6	84261961	6	84261961	*	rs6910117	W	84971679	rs6910117	A	T	0.9099	-0.0157	0.0029	9.1e-08	643225	84971679	84261961	6	84261961	6	84261961	*	W	0.367568	-5.41379
chr1:96732775:G:T	0.9984	T	G	0.5207	0	0.0101	36659	63137	0	0.995	1	96732775	1	96732775	*	rs10875032	K	97198331	rs10875032	T	G	0.5216	0.0087	0.0016	7e-08	795176	97198331	96732775	1	96732775	1	96732775	*	K	0	5.4375
chr3:154009548:C:T	0.3695	T	C	0.1472	-0.0128	0.0143	36659	63137	7	0.3771	3	154009548	3	154009548	*	rs4680113	Y	153727337	rs4680113	T	C	0.1616	-0.0108	0.0023	3.5e-06	692025	153727337	154009548	3	154009548	3	154009548	*	Y	-0.895105	-4.69565
chr18:36820739:G:A	0.06813	A	G	0.1452	-0.0261	0.0143	36659	63137	0	0.8319	18	36820739	18	36820739	*	rs1147760	R	34400702	rs1147760	A	G	0.1475	0.0103	0.0024	2e-05	692371	34400702	36820739	18	36820739	18	36820739	*	R	-1.82517	4.29167
chr1:78534111:T:C	0.9155	T	C	0.9192	0.002	0.0188	36659	63137	0	0.7821	1	78534111	1	78534111	*	rs3766333	Y	78999796	rs3766333	T	C	0.91727	-0.0122	0.0032	0.00014	679965	78999796	78534111	1	78534111	1	78534111	*	Y	0.106383	-3.8125
chr2:29510735:T:C	0.4125	T	C	0.562	0.0083	0.0101	36659	63137	0	0.7901	2	29510735	2	29510735	*	rs4665463	Y	29733601	rs4665463	T	C	0.5521	-0.0068	0.0017	7.4e-05	692593	29733601	29510735	2	29510735	2	29510735	*	Y	0.821782	-4
chr20:48946189:A:G	0.008103	A	G	0.7304	-0.0301	0.0114	36659	63137	35.4	0.1152	20	48946189	20	48946189	*	rs6019548	R	47562726	rs6019548	A	G	0.7283	-0.007	0.0019	0.0003	691634	47562726	48946189	20	48946189	20	48946189	*	R	-2.64035	-3.68421
chr4:166590589:A:C	0.928	A	C	0.5357	-0.0009	0.0102	36659	63137	0	0.7319	4	166590589	4	166590589	*	rs7340870	M	167511740	rs7340870	A	C	0.5371	-0.0064	0.0017	0.00024	681786	167511740	166590589	4	166590589	4	166590589	*	M	-0.0882353	-3.76471
chr5:87246154:T:C	0.8474	T	C	0.7499	0.0022	0.0116	36659	63137	0	0.6119	5	87246154	5	87246154	*	rs3797761	Y	86541971	rs3797761	T	C	0.7526	-0.0077	0.002	0.00014	687646	86541971	87246154	5	87246154	5	87246154	*	Y	0.189655	-3.85
chr2:36549128:C:G	0.628	C	G	0.6571	-0.0052	0.0107	36659	63137	39.7	0.08383	2	36549128	2	36549128	*	rs1045543	S	36776271	rs1045543	C	G	0.6718	-0.0091	0.0018	7e-07	688156	36776271	36549128	2	36549128	2	36549128	*	S	-0.485981	-5.05556
chr4:111799913:T:C	0.7771	T	C	0.6719	-0.003	0.0108	36659	63137	0	0.9041	4	111799913	4	111799913	*	rs6816991	B	112721069	rs6816991	T	C	0.6663	0.0116	0.0018	2e-10	689291	112721069	111799913	4	111799913	4	111799913	*	B	-0.277778	6.44444
chr6:51551109:T:C	0.974	T	C	0.5985	-0.0003	0.0103	36659	63137	21.2	0.2417	6	51551109	6	51551109	*	rs6927317	Y	51415907	rs6927317	T	C	0.5973	-0.0082	0.0018	3.1e-06	686417	51415907	51551109	6	51551109	6	51551109	*	Y	-0.0291262	-4.55556
chr4:52416927:T:C	0.7207	T	C	0.4878	-0.0036	0.0101	36659	63137	20.2	0.2509	4	52416927	4	52416927	*	rs6834296	Y	53283093	rs6834296	T	C	0.4815	0.0099	0.0017	1e-08	689032	53283093	52416927	4	52416927	4	52416927	*	Y	-0.356436	5.82353
chr2:76969708:C:T	0.5189	T	C	0.441	0.0066	0.0102	36659	63137	0	0.6258	2	76969708	2	76969708	*	rs1470503	Y	77196834	rs1470503	T	C	0.431	-0.0063	0.0017	0.00029	690721	77196834	76969708	2	76969708	2	76969708	*	Y	0.647059	-3.70588
chr6:135687470:A:G	0.9692	A	G	0.6706	0.0004	0.0108	36659	63137	0	0.5645	6	135687470	6	135687470	*	rs9494332	R	136008608	rs9494332	A	G	0.6652	-0.0071	0.0018	0.0001	690009	136008608	135687470	6	135687470	6	135687470	*	R	0.037037	-3.94444
chr4:139230582:C:T	0.08401	T	C	0.3258	-0.0185	0.0107	36659	63137	0	0.8489	4	139230582	4	139230582	*	rs7660661	Y	140151736	rs7660661	T	C	0.3376	-0.0062	0.0017	0.00034	789472	140151736	139230582	4	139230582	4	139230582	*	Y	-1.72897	-3.64706
chr13:71919784:T:C	0.7551	T	C	0.4234	0.0032	0.0104	36659	63137	0	0.6109	13	71919784	13	71919784	*	rs9542774	Y	72493922	rs9542774	T	C	0.4232	0.006	0.0017	0.00037	776702	72493922	71919784	13	71919784	13	71919784	*	Y	0.307692	3.52941
chr6:20021611:T:C	0.9685	T	C	0.5921	-0.0004	0.0104	36294	57031	0	0.7211	6	20021611	6	20021611	*	rs7763815	Y	20021842	rs7763815	T	C	0.5733	-0.0076	0.0017	1.2e-05	692304	20021842	20021611	6	20021611	6	20021611	*	Y	-0.0384615	-4.47059
chr4:28547967:A:G	0.9241	A	G	0.8416	-0.0013	0.0138	36659	63137	0	0.9201	4	28547967	4	28547967	*	rs17698720	R	28549589	rs17698720	A	G	0.8518	0.0176	0.0025	1.5e-12	691679	28549589	28547967	4	28547967	4	28547967	*	R	-0.0942029	7.04
chr11:46723453:C:T	0.8502	T	C	0.124	-0.0029	0.0155	36659	63137	1.8	0.4245	11	46723453	11	46723453	*	rs5896	Y	46745003	rs5896	T	C	0.13	-0.0122	0.0024	2.6e-07	792326	46745003	46723453	11	46723453	11	46723453	*	Y	-0.187097	-5.08333
chr6:86019385:G:A	0.7677	A	G	0.3164	-0.0032	0.0108	36659	63137	14.9	0.3024	6	86019385	6	86019385	*	rs1337850	R	86729103	rs1337850	A	G	0.3243	0.0084	0.0018	4.2e-06	692572	86729103	86019385	6	86019385	6	86019385	*	R	-0.296296	4.66667
chr17:30382037:G:C	0.0001305	C	G	0.5221	0.0386	0.0101	36659	63137	0	0.6874	17	30382037	17	30382037	*	rs7220213	S	28709055	rs7220213	C	G	0.5229	-0.0083	0.0017	1.3e-06	692516	28709055	30382037	17	30382037	17	30382037	*	S	3.82178	-4.88235
chr15:80756451:T:G	0.7828	T	G	0.5181	-0.0028	0.0101	36659	63137	14.6	0.3049	15	80756451	15	80756451	*	rs12913385	B	81048792	rs12913385	T	G	0.5301	-0.0116	0.0017	1.7e-11	686746	81048792	80756451	15	80756451	15	80756451	*	B	-0.277228	-6.82353
chr1:17084062:G:A	0.3248	A	G	0.3241	-0.0106	0.0108	36659	63137	0	0.8246	1	17084062	1	17084062	*	rs730387	R	17410557	rs730387	A	G	0.314	0.0083	0.0018	7e-06	687985	17410557	17084062	1	17084062	1	17084062	*	R	-0.981481	4.61111
chr6:112647221:T:C	0.7875	T	C	0.8687	-0.004	0.0149	36659	63137	36.5	0.1068	6	112647221	6	112647221	*	rs9487940	Y	112968423	rs9487940	T	C	0.8755	0.0119	0.0026	5.5e-06	690440	112968423	112647221	6	112647221	6	112647221	*	Y	-0.268456	4.57692
chr11:93333364:C:G	0.4421	C	G	0.5975	0.0079	0.0103	36659	63137	0	0.9528	11	93333364	11	93333364	*	rs7107679	B	93066530	rs7107679	C	G	0.5863	-0.0075	0.0017	1.7e-05	692557	93066530	93333364	11	93333364	11	93333364	*	B	0.76699	-4.41176
chr22:40619265:C:G	0.1636	C	G	0.5377	0.0141	0.0101	36659	63137	24.5	0.2101	22	40619265	22	40619265	*	rs133038	S	41015269	rs133038	C	G	0.5418	-0.0071	0.0017	4.6e-05	691342	41015269	40619265	22	40619265	22	40619265	*	S	1.39604	-4.17647
chr6:26389698:C:T	0.6024	T	C	0.1961	0.0066	0.0127	36659	63137	3.1	0.4126	6	26389698	6	26389698	*	rs7756881	Y	26389926	rs7756881	T	C	0.1749	-0.0086	0.0021	5.9e-05	795607	26389926	26389698	6	26389698	6	26389698	*	Y	0.519685	-4.09524
chr16:12694209:A:G	0.72	A	G	0.8537	-0.0052	0.0145	36659	63137	41.4	0.07302	16	12694209	16	12694209	*	rs7186493	R	12788066	rs7186493	A	G	0.8702	0.0089	0.0025	0.00042	673843	12788066	12694209	16	12694209	16	12694209	*	R	-0.358621	3.56
chr15:52865094:C:A	0.08526	A	C	0.248	-0.0201	0.0117	36659	63137	0	0.7127	15	52865094	15	52865094	*	rs2440350	M	53157291	rs2440350	A	C	0.2653	0.0117	0.002	6.2e-09	683436	53157291	52865094	15	52865094	15	52865094	*	M	-1.71795	5.85
chr8:94407470:A:G	0.3962	A	G	0.6252	0.0089	0.0104	36659	63137	11.2	0.3377	8	94407470	8	94407470	*	rs2291439	R	95419698	rs2291439	A	G	0.6427	0.0097	0.0018	5.5e-08	692311	95419698	94407470	8	94407470	8	94407470	*	R	0.855769	5.38889
chr15:47350306:C:T	0.9985	T	C	0.1763	0	0.0132	36659	63137	6.6	0.3806	15	47350306	15	47350306	*	rs1486898	Y	47642503	rs1486898	T	C	0.1757	-0.0121	0.0023	1.2e-07	692460	47642503	47350306	15	47350306	15	47350306	*	Y	0	-5.26087
chr10:111598949:G:A	0.08512	A	G	0.4201	0.0175	0.0102	36659	63137	12.2	0.3281	10	111598949	10	111598949	*	rs7897534	R	113358707	rs7897534	A	G	0.426	-0.0063	0.0017	0.00032	686089	113358707	111598949	10	111598949	10	111598949	*	R	1.71569	-3.70588
chr11:13254764:C:T	0.8325	T	C	0.1407	0.0031	0.0145	36659	63137	0	0.4752	11	13254764	11	13254764	*	rs10500777	Y	13276311	rs10500777	T	C	0.135	-0.0105	0.0025	2.8e-05	690411	13276311	13254764	11	13254764	11	13254764	*	Y	0.213793	-4.2
chr18:60046181:G:C	0.5611	C	G	0.6447	-0.0062	0.0107	36659	63137	31.6	0.1464	18	60046181	18	60046181	*	rs6567148	S	57713413	rs6567148	C	G	0.6414	0.0114	0.0018	1.9e-10	692001	57713413	60046181	18	60046181	18	60046181	*	S	-0.579439	6.33333
chr2:106858789:G:A	0.9163	A	G	0.4417	-0.0011	0.0102	36659	63137	0	0.4409	2	106858789	2	106858789	*	rs7562032	R	107475245	rs7562032	A	G	0.4409	-0.007	0.0017	5.5e-05	691116	107475245	106858789	2	106858789	2	106858789	*	R	-0.107843	-4.11765
chr9:14645902:G:C	0.4421	C	G	0.4133	-0.0079	0.0103	36659	63137	46.3	0.04545	9	14645902	9	14645902	*	rs10738374	S	14645900	rs10738374	C	G	0.4141	0.0094	0.0018	1.2e-07	682140	14645900	14645902	9	14645902	9	14645902	*	S	-0.76699	5.22222
chr16:50922261:G:A	0.5557	A	G	0.2564	0.0068	0.0116	36659	63137	21	0.243	16	50922261	16	50922261	*	rs11076543	R	50956172	rs11076543	A	G	0.244	0.0072	0.002	0.00036	688828	50956172	50922261	16	50922261	16	50922261	*	R	0.586207	3.6
chr3:123582395:C:G	0.6945	C	G	0.8272	-0.0052	0.0133	36659	63137	34.1	0.126	3	123582395	3	123582395	*	rs820469	S	123301242	rs820469	C	G	0.8314	-0.009	0.0023	9.1e-05	691639	123301242	123582395	3	123582395	3	123582395	*	S	-0.390977	-3.91304
chr1:209046741:C:T	0.4462	T	C	0.4876	-0.0077	0.0102	36659	63137	14.7	0.3038	1	209046741	1	209046741	*	rs12562015	Y	209220086	rs12562015	T	C	0.4831	-0.0065	0.0017	0.00015	692245	209220086	209046741	1	209046741	1	209046741	*	Y	-0.754902	-3.82353
chr5:96467383:T:A	0.9311	A	T	0.4302	0.0009	0.0102	36659	63137	35.2	0.1171	5	96467383	5	96467383	*	rs7735865	W	95803087	rs7735865	A	T	0.4294	-0.0106	0.0017	1.1e-09	691070	95803087	96467383	5	96467383	5	96467383	*	W	0.0882353	-6.23529
chr14:98927657:G:T	0.1927	T	G	0.6085	0.0138	0.0106	36659	63137	23.9	0.2156	14	98927657	14	98927657	*	rs200314	K	99393994	rs200314	T	G	0.6132	-0.0065	0.0018	0.00034	683733	99393994	98927657	14	98927657	14	98927657	*	K	1.30189	-3.61111
chr8:20833784:A:G	0.5458	A	G	0.6052	-0.0062	0.0103	36659	63137	0	0.6936	8	20833784	8	20833784	*	rs6981033	R	20691295	rs6981033	A	G	0.6019	-0.0065	0.0018	0.00026	679825	20691295	20833784	8	20833784	8	20833784	*	R	-0.601942	-3.61111
chr3:85526215:C:T	0.4845	T	C	0.6281	-0.0073	0.0104	36659	63137	0	0.6025	3	85526215	3	85526215	*	rs1470635	Y	85575365	rs1470635	T	C	0.6276	-0.0144	0.0018	3.7e-16	692087	85575365	85526215	3	85526215	3	85526215	*	Y	-0.701923	-8
chr1:62186686:A:G	0.3732	A	G	0.6512	0.0095	0.0106	36659	63137	0	0.6724	1	62186686	1	62186686	*	rs12120440	R	62652358	rs12120440	A	G	0.6449	0.0079	0.0018	1.3e-05	690842	62652358	62186686	1	62186686	1	62186686	*	R	0.896226	4.38889
chr1:29207801:C:T	0.7358	T	C	0.0817	-0.0062	0.0184	36659	63137	4.6	0.3992	1	29207801	1	29207801	*	rs6690526	Y	29534313	rs6690526	T	C	0.07905	0.0136	0.0032	1.9e-05	680784	29534313	29207801	1	29207801	1	29207801	*	Y	-0.336957	4.25
chr3:52625063:T:C	0.9734	T	C	0.9037	-0.0006	0.0171	36659	63137	20.8	0.2457	3	52625063	3	52625063	*	rs13086936	Y	52659079	rs13086936	T	C	0.91435	-0.0111	0.0031	0.00029	679732	52659079	52625063	3	52625063	3	52625063	*	Y	-0.0350877	-3.58065
chr9:84495636:A:T	0.8485	A	T	0.9407	-0.0041	0.0216	36659	63137	10.5	0.3446	9	84495636	9	84495636	*	rs1926744	W	87110551	rs1926744	A	T	0.94218	-0.0159	0.0037	1.5e-05	689074	87110551	84495636	9	84495636	9	84495636	*	W	-0.189815	-4.2973
chr9:74115286:A:T	0.7647	A	T	0.7212	-0.0035	0.0117	36659	63137	0	0.7615	9	74115286	9	74115286	*	rs11143791	W	76730202	rs11143791	A	T	0.7116	-0.0081	0.002	4.2e-05	682172	76730202	74115286	9	74115286	9	74115286	*	W	-0.299145	-4.05
chr12:943322:A:G	0.4865	A	G	0.8226	-0.0093	0.0134	36659	63137	35.7	0.1134	12	943322	12	943322	*	rs7307680	R	1052488	rs7307680	A	G	0.8124	0.0082	0.0022	0.00023	690790	1052488	943322	12	943322	12	943322	*	R	-0.69403	3.72727
chr3:103163097:G:A	0.4229	A	G	0.1201	0.0125	0.0156	36659	63137	0	0.9137	3	103163097	3	103163097	*	rs17781819	R	102881941	rs17781819	A	G	0.1094	-0.0104	0.0027	0.00014	691117	102881941	103163097	3	103163097	3	103163097	*	R	0.801282	-3.85185
chr6:28364057:T:C	0.2163	T	C	0.7516	-0.0144	0.0117	36659	63137	0.7	0.4341	6	28364057	6	28364057	*	rs13199081	Y	28331834	rs13199081	T	C	0.7587	-0.0082	0.0019	2.5e-05	691925	28331834	28364057	6	28364057	6	28364057	*	Y	-1.23077	-4.31579
chr3:50187129:G:A	0.3541	A	G	0.6484	0.0098	0.0106	36659	63137	0	0.6016	3	50187129	3	50187129	*	rs12637671	R	50224562	rs12637671	A	G	0.6601	-0.0171	0.0018	8.3e-21	686859	50224562	50187129	3	50187129	3	50187129	*	R	0.924528	-9.5
chr1:172407492:C:T	0.6396	T	C	0.5928	-0.0049	0.0104	36659	63137	0	0.6633	1	172407492	1	172407492	*	rs10752946	Y	172376632	rs10752946	T	C	0.5897	0.0067	0.0017	7e-05	735832	172376632	172407492	1	172407492	1	172407492	*	Y	-0.471154	3.94118
chr15:96101311:A:G	0.05376	A	G	0.338	-0.0214	0.0111	36659	63137	12.9	0.3214	15	96101311	15	96101311	*	rs4533231	R	96644540	rs4533231	A	G	0.3202	-0.0075	0.0019	6.8e-05	685160	96644540	96101311	15	96101311	15	96101311	*	R	-1.92793	-3.94737
chr16:82365192:G:T	0.8132	T	G	0.1548	-0.0033	0.014	36659	63137	9.2	0.3569	16	82365192	16	82365192	*	rs11867047	K	82398797	rs11867047	T	G	0.1552	0.0088	0.0024	0.0003	681179	82398797	82365192	16	82365192	16	82365192	*	K	-0.235714	3.66667
chr11:87850490:A:G	0.4577	A	G	0.8438	0.0103	0.0139	36659	63137	0	0.9811	11	87850490	11	87850490	*	rs2514239	R	87561382	rs2514239	A	G	0.8461	-0.0115	0.0024	1.3e-06	691778	87561382	87850490	11	87850490	11	87850490	*	R	0.741007	-4.79167
chr4:102706811:T:C	0.2492	T	C	0.6558	0.0123	0.0107	36659	63137	0	0.634	4	102706811	4	102706811	*	rs223510	Y	103627968	rs223510	T	C	0.6591	0.0086	0.002	1e-05	532382	103627968	102706811	4	102706811	4	102706811	*	Y	1.14953	4.3
chr6:50402088:C:T	0.3901	T	C	0.3192	0.0093	0.0108	36659	63137	0	0.4928	6	50402088	6	50402088	*	rs9395591	Y	50369801	rs9395591	T	C	0.3135	-0.0073	0.0019	8.1e-05	691392	50369801	50402088	6	50402088	6	50402088	*	Y	0.861111	-3.84211
chr8:14391655:T:A	0.3904	A	T	0.3083	-0.0094	0.0109	36659	63137	13.9	0.3117	8	14391655	8	14391655	*	rs10156368	W	14249164	rs10156368	A	T	0.3028	0.0117	0.0019	6e-10	687414	14249164	14391655	8	14391655	8	14391655	*	W	-0.862385	6.15789
chr8:14434077:G:C	0.913	C	G	0.3111	0.0012	0.0109	36659	63137	31.9	0.1441	8	14434077	8	14434077	*	rs10099187	V	14291586	rs10099187	C	G	0.3139	0.0121	0.0019	1.6e-10	680286	14291586	14434077	8	14434077	8	14434077	*	V	0.110092	6.36842
chr7:26737748:C:T	0.3317	T	C	0.0913	-0.0171	0.0176	36659	63137	51.5	0.02376	7	26737748	7	26737748	*	rs11973332	Y	26777367	rs11973332	T	C	0.09325	0.021	0.0032	5.5e-11	691611	26777367	26737748	7	26737748	7	26737748	*	Y	-0.971591	6.5625
chr1:174839716:T:C	0.1871	T	C	0.8794	0.0204	0.0154	36659	63137	0	0.9893	1	174839716	1	174839716	*	rs16847563	Y	174808854	rs16847563	T	C	0.8825	-0.0174	0.0026	8.4e-12	794492	174808854	174839716	1	174839716	1	174839716	*	Y	1.32468	-6.69231
chr4:95149374:G:T	0.03197	T	G	0.607	-0.0222	0.0103	36659	63137	0	0.9781	4	95149374	4	95149374	*	rs1970801	K	96070525	rs1970801	T	G	0.5864	-0.0103	0.0018	4e-09	691968	96070525	95149374	4	95149374	4	95149374	*	K	-2.15534	-5.72222
chr4:152051780:A:G	0.8174	A	G	0.4718	-0.0023	0.0101	36659	63137	23	0.2242	4	152051780	4	152051780	*	rs13123917	R	152972932	rs13123917	A	G	0.4688	-0.0077	0.0017	8.7e-06	681805	152972932	152051780	4	152051780	4	152051780	*	R	-0.227723	-4.52941
chr1:4549062:C:T	0.6975	T	C	0.0883	-0.0069	0.0178	36659	63137	0	0.5799	1	4549062	1	4549062	*	rs16839263	Y	4609122	rs16839263	T	C	0.08495	-0.0113	0.0032	0.00044	686486	4609122	4549062	1	4549062	1	4549062	*	Y	-0.38764	-3.53125
chr5:75413509:T:C	0.966	T	C	0.9454	-0.0009	0.0221	36659	63137	0	0.7976	5	75413509	5	75413509	*	rs4704215	Y	74709334	rs4704215	T	C	0.94779	0.0142	0.0038	0.00016	691881	74709334	75413509	5	75413509	5	75413509	*	Y	-0.040724	3.73684
chr13:97362691:C:T	0.739	T	C	0.0998	-0.0057	0.017	36659	63137	9.2	0.356	13	97362691	13	97362691	*	rs9582128	Y	98014945	rs9582128	T	C	0.09559	0.0108	0.003	0.00027	689447	98014945	97362691	13	97362691	13	97362691	*	Y	-0.335294	3.6
chr3:81948726:C:T	0.1096	T	C	0.5528	-0.0163	0.0102	36659	63137	10.5	0.3437	3	81948726	3	81948726	*	rs6548787	Y	81997877	rs6548787	T	C	0.5636	0.0078	0.0017	7e-06	683168	81997877	81948726	3	81948726	3	81948726	*	Y	-1.59804	4.58824
chr3:64923201:A:G	0.3676	A	G	0.7813	-0.011	0.0122	36659	63137	0	0.9361	3	64923201	3	64923201	*	rs6779770	R	64908876	rs6779770	A	G	0.7882	-0.0081	0.0021	0.00012	691719	64908876	64923201	3	64923201	3	64923201	*	R	-0.901639	-3.85714
chr13:58114211:C:T	0.2815	T	C	0.1701	0.0146	0.0135	36659	63137	0	0.5737	13	58114211	13	58114211	*	rs9569818	Y	58688345	rs9569818	T	C	0.1772	-0.0175	0.0023	4.2e-14	682724	58688345	58114211	13	58114211	13	58114211	*	Y	1.08148	-7.6087
chr1:190408858:T:C	0.5604	T	C	0.5465	-0.0059	0.0102	36659	63137	0	0.805	1	190408858	1	190408858	*	rs1171148	Y	190377988	rs1171148	T	C	0.5581	0.0094	0.0017	5.9e-08	685545	190377988	190408858	1	190408858	1	190408858	*	Y	-0.578431	5.52941
chr11:134427451:A:G	0.4731	A	G	0.4981	0.0074	0.0103	36659	63137	35.1	0.1176	11	134427451	11	134427451	*	rs10750561	R	134297345	rs10750561	A	G	0.5043	-0.0076	0.0018	1.6e-05	667582	134297345	134427451	11	134427451	11	134427451	*	R	0.718447	-4.22222
chr6:99640996:A:G	0.07871	A	G	0.774	0.0213	0.0121	36659	63137	7.8	0.3696	6	99640996	6	99640996	*	rs9402953	R	100088872	rs9402953	A	G	0.7727	-0.0078	0.002	0.00013	690612	100088872	99640996	6	99640996	6	99640996	*	R	1.76033	-3.9
chr8:113508877:A:C	0.03023	A	C	0.3063	-0.0238	0.011	36659	63137	1.1	0.4311	8	113508877	8	113508877	*	rs9987320	M	114521106	rs9987320	A	C	0.2956	-0.0069	0.0019	0.00024	692484	114521106	113508877	8	113508877	8	113508877	*	M	-2.16364	-3.63158
chr8:11511222:T:C	0.2367	T	C	0.1699	-0.0162	0.0137	36390	62462	25.5	0.2085	8	11511222	8	11511222	*	rs2736354	Y	11368731	rs2736354	T	C	0.1571	0.0123	0.0024	2.7e-07	685784	11368731	11511222	8	11511222	8	11511222	*	Y	-1.18248	5.125
chr5:78329086:T:C	0.6437	T	C	0.6257	-0.0048	0.0104	36659	63137	3.2	0.4116	5	78329086	5	78329086	*	rs4704495	Y	77624910	rs4704495	T	C	0.6256	-0.007	0.0018	0.00011	674923	77624910	78329086	5	78329086	5	78329086	*	Y	-0.461538	-3.88889
chr2:58790109:G:A	0.6831	A	G	0.5866	-0.0042	0.0103	36659	63137	0	0.8115	2	58790109	2	58790109	*	rs2215966	R	59017244	rs2215966	A	G	0.5951	0.0161	0.0018	4.2e-20	684367	59017244	58790109	2	58790109	2	58790109	*	R	-0.407767	8.94444
chr8:114076014:G:A	0.221	A	G	0.2422	0.0144	0.0117	36659	63137	0	0.9302	8	114076014	8	114076014	*	rs7002432	R	115088243	rs7002432	A	G	0.2543	0.007	0.002	0.00047	691747	115088243	114076014	8	114076014	8	114076014	*	R	1.23077	3.5
chr3:10039038:T:C	0.312	T	C	0.8473	0.0142	0.0141	36659	63137	0	0.8175	3	10039038	3	10039038	*	rs7637888	Y	10080722	rs7637888	T	C	0.8386	-0.0102	0.0024	1.5e-05	638149	10080722	10039038	3	10039038	3	10039038	*	Y	1.00709	-4.25
chr5:102902064:T:A	0.3587	A	T	0.0489	0.0217	0.0236	36659	63137	3.5	0.4094	5	102902064	5	102902064	*	rs17154813	W	102237768	rs17154813	A	T	0.04572	0.0199	0.0043	3.5e-06	662093	102237768	102902064	5	102902064	5	102902064	*	W	0.919492	4.62791
chr2:182228874:C:T	0.6691	T	C	0.1592	0.0059	0.0138	36659	63137	24.5	0.2101	2	182228874	2	182228874	*	rs9784041	Y	183093601	rs9784041	T	C	0.156	-0.0108	0.0024	5.2e-06	686555	183093601	182228874	2	182228874	2	182228874	*	Y	0.427536	-4.5
chr3:9003550:C:G	0.4896	C	G	0.4606	0.007	0.0102	36659	63137	0	0.8276	3	9003550	3	9003550	*	rs341798	S	9045234	rs341798	C	G	0.4523	0.0076	0.0019	5.7e-05	519303	9045234	9003550	3	9003550	3	9003550	*	S	0.686275	4
chr6:147022802:A:G	0.9129	A	G	0.5174	-0.0011	0.0102	36659	63137	8.4	0.3639	6	147022802	6	147022802	*	rs7772651	R	147343938	rs7772651	A	G	0.5207	-0.0067	0.0017	0.00011	688525	147343938	147022802	6	147022802	6	147022802	*	R	-0.107843	-3.94118
chr5:59912971:A:G	0.1427	A	G	0.4658	-0.015	0.0102	36659	63137	37.1	0.1025	5	59912971	5	59912971	*	rs6875850	R	59208798	rs6875850	A	G	0.4694	-0.0087	0.0017	4.3e-07	690047	59208798	59912971	5	59912971	5	59912971	*	R	-1.47059	-5.11765
chr4:44591329:C:A	0.3399	A	C	0.832	-0.0129	0.0135	36659	63137	0	0.6701	4	44591329	4	44591329	*	rs6852413	M	44593346	rs6852413	A	C	0.832	0.0095	0.0023	4.2e-05	692380	44593346	44591329	4	44591329	4	44591329	*	M	-0.955556	4.13043
chr16:6946134:C:G	0.438	C	G	0.7865	-0.0097	0.0125	36659	63137	0	0.6189	16	6946134	16	6946134	*	rs13330327	S	6996135	rs13330327	C	G	0.7712	0.0076	0.0021	0.00028	667539	6996135	6946134	16	6946134	16	6946134	*	S	-0.776	3.61905
chr10:97217572:G:C	0.0269	C	G	0.3097	0.0241	0.0109	36659	63137	32.1	0.1425	10	97217572	10	97217572	*	rs701817	S	98977329	rs701817	C	G	0.3288	0.0094	0.0019	4.1e-07	678818	98977329	97217572	10	97217572	10	97217572	*	S	2.21101	4.94737
chr9:94444869:G:C	0.4025	C	G	0.0425	0.021	0.0251	36659	63137	19.7	0.2556	9	94444869	9	94444869	*	rs16909983	S	97207151	rs16909983	C	G	0.04496	-0.0172	0.0044	9.5e-05	682635	97207151	94444869	9	94444869	9	94444869	*	S	0.836653	-3.90909
chr15:47640256:C:G	0.6344	C	G	0.6296	0.005	0.0105	36659	63137	0	0.6846	15	47640256	15	47640256	*	rs7163692	S	47932453	rs7163692	C	G	0.6439	0.0117	0.0018	1.2e-10	690959	47932453	47640256	15	47640256	15	47640256	*	S	0.47619	6.5
chr3:185632918:G:A	0.7139	A	G	0.331	-0.0039	0.0107	36659	63137	49.9	0.02975	3	185632918	3	185632918	*	rs7638853	R	185350706	rs7638853	A	G	0.3403	-0.0087	0.0017	3.7e-07	790048	185350706	185632918	3	185632918	3	185632918	*	R	-0.364486	-5.11765
chr18:42389349:G:A	0.6873	A	G	0.7865	-0.005	0.0124	36659	63137	69.8	0.0002626	18	42389349	18	42389349	*	rs9304271	R	39969314	rs9304271	A	G	0.7993	-0.014	0.0022	8.6e-11	691317	39969314	42389349	18	42389349	18	42389349	*	R	-0.403226	-6.36364
chr2:27735988:C:G	0.0003287	C	G	0.2438	-0.0423	0.0118	36659	63137	5.3	0.3925	2	27735988	2	27735988	*	rs6753736	S	27958855	rs6753736	C	G	0.2353	0.0076	0.0019	6.2e-05	788786	27958855	27735988	2	27735988	2	27735988	*	S	-3.58475	4
chr20:24720288:C:T	0.1143	T	C	0.213	-0.0195	0.0124	36659	63137	33.9	0.1272	20	24720288	20	24720288	*	rs13041502	Y	24700924	rs13041502	T	C	0.2214	0.0075	0.0021	0.00039	691155	24700924	24720288	20	24720288	20	24720288	*	Y	-1.57258	3.57143
chr1:156040996:C:T	0.4979	T	C	0.1143	-0.0108	0.0159	36659	63137	0	0.5522	1	156040996	1	156040996	*	rs12735992	Y	156010787	rs12735992	T	C	0.106	-0.01	0.0029	0.0005	690811	156010787	156040996	1	156040996	1	156040996	*	Y	-0.679245	-3.44828
chr11:78214713:A:C	0.0003568	A	C	0.8331	0.0495	0.0139	36659	63137	0	0.8946	11	78214713	11	78214713	*	rs2450133	M	77925759	rs2450133	A	C	0.8328	0.012	0.0023	2.9e-07	680126	77925759	78214713	11	78214713	11	78214713	*	M	3.56115	5.21739
chr3:30069868:G:A	0.6715	A	G	0.6123	-0.0044	0.0104	36659	63137	0	0.87	3	30069868	3	30069868	*	rs7649490	R	30111359	rs7649490	A	G	0.6379	0.0073	0.0018	5.1e-05	687525	30111359	30069868	3	30069868	3	30069868	*	R	-0.423077	4.05556
chr8:11269492:C:A	0.3053	A	C	0.5802	0.0106	0.0103	36390	62462	32.7	0.1462	8	11269492	8	11269492	*	rs2099456	M	11127001	rs2099456	A	C	0.5885	-0.0129	0.0019	5.1e-12	567766	11127001	11269492	8	11269492	8	11269492	*	M	1.02913	-6.78947
chr19:19329619:A:G	0.1242	A	G	0.35	0.0164	0.0107	36659	63137	0	0.624	19	19329619	19	19329619	*	rs1009136	R	19440428	rs1009136	A	G	0.3462	-0.0074	0.0017	2.3e-05	789230	19440428	19329619	19	19329619	19	19329619	*	R	1.53271	-4.35294
chr8:88419558:G:A	0.9933	A	G	0.0665	0.0002	0.0202	36659	63137	9.6	0.3526	8	88419558	8	88419558	*	rs9297469	D	89431787	rs9297469	A	G	0.06659	-0.012	0.0034	0.00047	692178	89431787	88419558	8	88419558	8	88419558	*	D	0.00990099	-3.52941
chr5:96744764:C:T	0.08745	T	C	0.7424	0.0199	0.0117	36659	63137	0	0.4699	5	96744764	5	96744764	*	rs26507	Y	96080468	rs26507	T	C	0.7543	0.0127	0.002	4.8e-10	675161	96080468	96744764	5	96744764	5	96744764	*	Y	1.70085	6.35
chr9:100058445:G:C	0.8803	C	G	0.56	-0.0015	0.0102	36659	63137	5.4	0.3916	9	100058445	9	100058445	*	rs7041338	V	102820727	rs7041338	C	G	0.5634	0.0107	0.0017	5e-10	692216	102820727	100058445	9	100058445	9	100058445	*	V	-0.147059	6.29412
chr1:197812068:C:T	0.5914	T	C	0.2005	-0.0067	0.0126	36659	63137	0	0.6607	1	197812068	1	197812068	*	rs12134279	Y	197781198	rs12134279	T	C	0.2123	0.0101	0.0021	1.9e-06	692589	197781198	197812068	1	197812068	1	197812068	*	Y	-0.531746	4.80952
chr2:203048829:A:G	0.1214	A	G	0.6154	0.016	0.0103	36659	63137	26.1	0.1951	2	203048829	2	203048829	*	rs6715752	R	203913552	rs6715752	A	G	0.6093	0.0112	0.0016	1.1e-11	793333	203913552	203048829	2	203048829	2	203048829	*	R	1.5534	7
chr14:74083678:A:T	0.8629	A	T	0.8628	-0.0025	0.0147	36659	63137	0	0.8595	14	74083678	14	74083678	*	rs12232131	W	74550381	rs12232131	A	T	0.8573	0.0095	0.0024	8.4e-05	692550	74550381	74083678	14	74083678	14	74083678	*	W	-0.170068	3.95833
chr20:46279288:A:G	0.6721	A	G	0.589	0.0044	0.0103	36659	63137	0	0.8362	20	46279288	20	46279288	*	rs2425847	R	44907927	rs2425847	A	G	0.5933	-0.0118	0.0018	2.2e-11	686737	44907927	46279288	20	46279288	20	46279288	*	R	0.427184	-6.55556
chr11:11742718:C:G	0.1021	C	G	0.6428	-0.0173	0.0106	36659	63137	3.6	0.408	11	11742718	11	11742718	*	rs897361	S	11764265	rs897361	C	G	0.6443	0.0079	0.0018	1.1e-05	689907	11764265	11742718	11	11742718	11	11742718	*	S	-1.63208	4.38889
chr12:41440193:T:C	0.1659	T	C	0.7568	-0.0164	0.0118	36659	63137	0	0.7866	12	41440193	12	41440193	*	rs2733273	Y	41833995	rs2733273	T	C	0.7412	-0.0106	0.002	5.3e-08	687453	41833995	41440193	12	41440193	12	41440193	*	Y	-1.38983	-5.3
chr10:33390822:T:A	0.08181	A	T	0.2444	0.0207	0.0119	36659	63137	0	0.7873	10	33390822	10	33390822	*	rs11009371	W	33679750	rs11009371	A	T	0.2579	0.0072	0.002	0.00029	683298	33679750	33390822	10	33390822	10	33390822	*	W	1.7395	3.6
chr1:171589377:C:T	0.0876	T	C	0.8072	-0.0222	0.013	36659	63137	0	0.5792	1	171589377	1	171589377	*	rs235503	Y	171558516	rs235503	T	C	0.8195	-0.0128	0.0022	9.8e-09	692211	171558516	171589377	1	171589377	1	171589377	*	Y	-1.70769	-5.81818
chr6:100822622:C:G	0.005989	C	G	0.4846	-0.0278	0.0101	36659	63137	0	0.8549	6	100822622	6	100822622	*	rs846800	S	101270498	rs846800	C	G	0.4832	0.0103	0.0017	3.1e-09	678438	101270498	100822622	6	100822622	6	100822622	*	S	-2.75248	6.05882
chr8:8943051:G:C	0.4818	C	G	0.4396	0.0072	0.0103	36390	62462	0	0.7049	8	8943051	8	8943051	*	rs7843789	S	8800561	rs7843789	C	G	0.4491	-0.0126	0.0017	3.7e-13	689585	8800561	8943051	8	8943051	8	8943051	*	S	0.699029	-7.41176
chr11:10517312:A:G	0.06561	A	G	0.4976	-0.0187	0.0101	36659	63137	0	0.9115	11	10517312	11	10517312	*	rs1074375	R	10538859	rs1074375	A	G	0.4749	-0.0065	0.0017	0.00016	691847	10538859	10517312	11	10517312	11	10517312	*	R	-1.85149	-3.82353
chr20:54943369:T:C	0.6599	T	C	0.6709	0.0048	0.0108	36659	63137	0	0.763	20	54943369	20	54943369	*	rs1499870	Y	53559908	rs1499870	T	C	0.6679	-0.0102	0.0019	3.8e-08	687031	53559908	54943369	20	54943369	20	54943369	*	Y	0.444444	-5.36842
chr2:80943880:C:A	0.3219	A	C	0.1093	0.0161	0.0162	36659	63137	58.7	0.007097	2	80943880	2	80943880	*	rs7583676	M	81171004	rs7583676	A	C	0.1096	0.0103	0.0028	0.00024	692313	81171004	80943880	2	80943880	2	80943880	*	M	0.993827	3.67857
chr2:179844467:G:A	0.0564	A	G	0.305	-0.0211	0.011	36659	63137	0	0.7826	2	179844467	2	179844467	*	rs13388545	R	180709194	rs13388545	A	G	0.3098	-0.0079	0.0019	2.5e-05	689485	180709194	179844467	2	179844467	2	179844467	*	R	-1.91818	-4.15789
chr1:62034883:C:T	0.5544	T	C	0.5702	0.006	0.0101	36659	63137	0	0.7768	1	62034883	1	62034883	*	rs7520924	Y	62500555	rs7520924	T	C	0.5635	-0.0072	0.0017	2.8e-05	686343	62500555	62034883	1	62034883	1	62034883	*	Y	0.594059	-4.23529
chr2:172008155:A:G	0.4577	A	G	0.6078	0.0077	0.0103	36659	63137	0	0.544	2	172008155	2	172008155	*	rs6433323	R	172873060	rs6433323	A	G	0.6037	0.0096	0.0018	4.3e-08	689852	172873060	172008155	2	172008155	2	172008155	*	R	0.747573	5.33333
chr7:35014902:G:T	0.03678	T	G	0.5831	-0.0215	0.0103	36659	63137	0	0.5986	7	35014902	7	35014902	*	rs329230	K	35054514	rs329230	T	G	0.5809	0.0075	0.0018	1.8e-05	691686	35054514	35014902	7	35014902	7	35014902	*	K	-2.08738	4.16667
chr7:86656855:A:G	0.6523	A	G	0.3792	0.0047	0.0104	36659	63137	42.7	0.06521	7	86656855	7	86656855	*	rs802436	R	86286171	rs802436	A	G	0.3692	-0.0094	0.0018	1e-07	690205	86286171	86656855	7	86656855	7	86656855	*	R	0.451923	-5.22222
chr12:28139380:C:G	0.8589	C	G	0.8076	0.0023	0.0129	36659	63137	0	0.5499	12	28139380	12	28139380	*	rs11049367	V	28292313	rs11049367	C	G	0.8106	0.0077	0.0022	0.00049	682753	28292313	28139380	12	28139380	12	28139380	*	V	0.178295	3.5
chr8:14429043:A:G	0.9801	A	G	0.3986	-0.0003	0.0103	36659	63137	46.5	0.04428	8	14429043	8	14429043	*	rs728845	R	14286552	rs728845	A	G	0.4132	0.0089	0.0018	4.2e-07	687616	14286552	14429043	8	14429043	8	14429043	*	R	-0.0291262	4.94444
chr3:17330074:C:T	0.06456	T	C	0.4624	-0.0187	0.0101	36659	63137	39.8	0.08341	3	17330074	3	17330074	*	rs7630286	Y	17371566	rs7630286	T	C	0.4577	0.0066	0.0017	0.00014	691231	17371566	17330074	3	17330074	3	17330074	*	Y	-1.85149	3.88235
chr1:8537946:C:T	0.4748	T	C	0.2235	0.0087	0.0122	36659	63137	0	0.5894	1	8537946	1	8537946	*	rs10492966	Y	8598005	rs10492966	T	C	0.1953	-0.0112	0.0022	3e-07	691990	8598005	8537946	1	8537946	1	8537946	*	Y	0.713115	-5.09091
chr7:127130743:G:A	0.5074	A	G	0.2012	-0.0083	0.0126	36659	63137	0	0.9512	7	127130743	7	127130743	*	rs17864137	R	126770797	rs17864137	A	G	0.2039	0.0097	0.0022	7.7e-06	686110	126770797	127130743	7	127130743	7	127130743	*	R	-0.65873	4.40909
chr2:67578722:A:G	0.3327	A	G	0.682	-0.0105	0.0108	36659	63137	0	0.8998	2	67578722	2	67578722	*	rs13003698	R	67805854	rs13003698	A	G	0.6749	-0.0075	0.0018	4.6e-05	690749	67805854	67578722	2	67578722	2	67578722	*	R	-0.972222	-4.16667
chr1:96511279:T:C	0.254	T	C	0.1028	0.0193	0.0169	36659	63137	0	0.6417	1	96511279	1	96511279	*	rs1116866	Y	96976835	rs1116866	T	C	0.1081	-0.0191	0.0027	8.2e-13	794731	96976835	96511279	1	96511279	1	96511279	*	Y	1.14201	-7.07407
chr1:106382565:C:A	0.5639	A	C	0.2702	-0.0065	0.0113	36659	63137	44.7	0.05375	1	106382565	1	106382565	*	rs12736194	M	106925187	rs12736194	A	C	0.2631	-0.0099	0.002	3.9e-07	689140	106925187	106382565	1	106382565	1	106382565	*	M	-0.575221	-4.95
chr7:24317704:G:A	0.8715	A	G	0.3436	-0.0017	0.0106	36659	63137	13.6	0.3147	7	24317704	7	24317704	*	rs11768564	R	24357323	rs11768564	A	G	0.3334	0.0076	0.0018	3.6e-05	691782	24357323	24317704	7	24317704	7	24317704	*	R	-0.160377	4.22222
chr1:98844043:G:T	0.8234	T	G	0.2218	-0.0027	0.0121	36659	63137	25.5	0.2009	1	98844043	1	98844043	*	rs10493904	K	99309599	rs10493904	T	G	0.2313	-0.0079	0.002	0.0001	692251	99309599	98844043	1	98844043	1	98844043	*	K	-0.22314	-3.95
chr2:41790834:G:A	0.03272	A	G	0.4447	0.0218	0.0102	36659	63137	12	0.3301	2	41790834	2	41790834	*	rs7603589	R	42017974	rs7603589	A	G	0.4582	0.0063	0.0017	0.00026	686944	42017974	41790834	2	41790834	2	41790834	*	R	2.13725	3.70588
chr14:87825557:T:C	0.6174	T	C	0.5685	0.0051	0.0102	36659	63137	34	0.1264	14	87825557	14	87825557	*	rs1901170	Y	88291901	rs1901170	T	C	0.5548	0.0085	0.0017	9.8e-07	691129	88291901	87825557	14	87825557	14	87825557	*	Y	0.5	5
chr11:68542202:G:T	0.5198	T	G	0.269	-0.0073	0.0114	36659	63137	0	0.8031	11	68542202	11	68542202	*	rs948316	K	68309670	rs948316	T	G	0.2587	-0.0087	0.002	8.9e-06	690516	68309670	68542202	11	68542202	11	68542202	*	K	-0.640351	-4.35
chr11:9394711:T:C	0.003083	T	C	0.7932	-0.0369	0.0125	36659	63137	0	0.815	11	9394711	11	9394711	*	rs11042329	Y	9416258	rs11042329	T	C	0.8008	0.0093	0.0022	3e-05	686169	9416258	9394711	11	9394711	11	9394711	*	Y	-2.952	4.22727
chr3:85587271:G:A	0.424	A	G	0.6279	-0.0084	0.0104	36659	63137	0	0.6588	3	85587271	3	85587271	*	rs7634761	R	85636421	rs7634761	A	G	0.6283	-0.0144	0.0018	5.7e-16	689090	85636421	85587271	3	85587271	3	85587271	*	R	-0.807692	-8
chr5:171053696:C:A	0.8538	A	C	0.6552	0.002	0.0107	36659	63137	0.8	0.4337	5	171053696	5	171053696	*	rs812406	M	170480700	rs812406	A	C	0.6892	0.0126	0.0019	8.6e-12	689477	170480700	171053696	5	171053696	5	171053696	*	M	0.186916	6.63158
chr10:124995565:T:C	0.9675	T	C	0.4643	0.0004	0.0101	36659	63137	0	0.9442	10	124995565	10	124995565	*	rs3781446	Y	126684134	rs3781446	T	C	0.4663	-0.0125	0.0018	2.3e-12	675186	126684134	124995565	10	124995565	10	124995565	*	Y	0.039604	-6.94444
chr2:80253263:G:A	0.5537	A	G	0.6379	-0.0063	0.0106	36659	63137	19.8	0.2548	2	80253263	2	80253263	*	rs188836	R	80480388	rs188836	A	G	0.6458	-0.0067	0.0018	0.00023	682521	80480388	80253263	2	80253263	2	80253263	*	R	-0.59434	-3.72222
chr3:87930059:T:G	0.71	T	G	0.0542	-0.0085	0.0227	36659	63137	31.2	0.1499	3	87930059	3	87930059	*	rs2938258	K	87979209	rs2938258	T	G	0.05619	-0.0228	0.0039	5e-09	540777	87979209	87930059	3	87930059	3	87930059	*	K	-0.374449	-5.84615
chr18:42522111:G:A	0.8677	A	G	0.2091	0.0021	0.0124	36659	63137	47.2	0.04119	18	42522111	18	42522111	*	rs4588064	R	40102076	rs4588064	A	G	0.2012	0.0126	0.0022	4.9e-09	692509	40102076	42522111	18	42522111	18	42522111	*	R	0.169355	5.72727
chr3:88576844:T:C	0.08549	T	C	0.7089	-0.019	0.0111	36659	63137	37.5	0.09963	3	88576844	3	88576844	*	rs12491766	Y	88625994	rs12491766	T	C	0.7166	0.0072	0.002	0.00029	681409	88625994	88576844	3	88576844	3	88576844	*	Y	-1.71171	3.6
chr16:30078117:C:T	0.43	T	C	0.0844	0.0147	0.0187	36659	63137	0	0.8247	16	30078117	16	30078117	*	rs8049837	Y	30089438	rs8049837	T	C	0.0715	-0.0161	0.0035	5.3e-06	689174	30089438	30078117	16	30078117	16	30078117	*	Y	0.786096	-4.6
chr11:60094788:A:T	2.376e-14	A	T	0.5872	0.0786	0.0103	36659	63137	0	0.8642	11	60094788	11	60094788	*	rs2847668	W	59862261	rs2847668	A	T	0.5738	0.004	0.0017	0.024	689977	59862261	60094788	11	60094788	11	60094788	*	W	7.63107	2.35294
chr5:75514559:G:A	0.1099	A	G	0.1238	0.0244	0.0153	36659	63137	0.9	0.4325	5	75514559	5	75514559	*	rs10059022	R	74810384	rs10059022	A	G	0.1204	-0.0216	0.0027	2.2e-15	570775	74810384	75514559	5	75514559	5	75514559	*	R	1.59477	-8
chr11:29124961:G:T	0.7241	T	G	0.1448	0.005	0.0143	36659	63137	0	0.4958	11	29124961	11	29124961	*	rs11030590	K	29146508	rs11030590	T	G	0.1348	-0.0148	0.0025	6.3e-09	689468	29146508	29124961	11	29124961	11	29124961	*	K	0.34965	-5.92
chr11:131013049:T:C	0.9753	T	C	0.5356	-0.0003	0.0104	36659	63137	0	0.7049	11	131013049	11	131013049	*	rs1865296	Y	130882944	rs1865296	T	C	0.5191	-0.0126	0.0017	3.2e-13	673173	130882944	131013049	11	131013049	11	131013049	*	Y	-0.0288462	-7.41176
chr2:137921045:G:T	0.0006267	T	G	0.7668	0.0421	0.0123	36659	63137	2.5	0.4184	2	137921045	2	137921045	*	rs1840655	K	138678615	rs1840655	T	G	0.8025	0.008	0.0022	0.00028	680693	138678615	137921045	2	137921045	2	137921045	*	K	3.42276	3.63636
chr20:24675118:T:C	0.1873	T	C	0.7546	0.0155	0.0117	36659	63137	0	0.6338	20	24675118	20	24675118	*	rs6036878	Y	24655754	rs6036878	T	C	0.7442	-0.0072	0.002	0.0003	692456	24655754	24675118	20	24675118	20	24675118	*	Y	1.32479	-3.6
chr5:109308677:G:A	0.5058	A	G	0.1113	-0.0108	0.0162	36659	63137	0	0.9075	5	109308677	5	109308677	*	rs11241006	R	108644378	rs11241006	A	G	0.1057	-0.0127	0.0028	4.6e-06	687717	108644378	109308677	5	109308677	5	109308677	*	R	-0.666667	-4.53571
chr3:17702718:A:G	0.4148	A	G	0.4681	-0.0082	0.0101	36659	63137	23.7	0.2174	3	17702718	3	17702718	*	rs11128848	R	17744210	rs11128848	A	G	0.4577	0.0068	0.0017	8.2e-05	681929	17744210	17702718	3	17702718	3	17702718	*	R	-0.811881	4
chr5:37300556:G:C	0.7394	C	G	0.1678	0.0045	0.0135	36659	63137	0	0.8719	5	37300556	5	37300556	*	rs13160521	S	37300658	rs13160521	C	G	0.1738	-0.012	0.0023	1.5e-07	690133	37300658	37300556	5	37300556	5	37300556	*	S	0.333333	-5.21739
chr8:125130234:G:C	0.9751	C	G	0.0689	0.0006	0.0202	36659	63137	15.1	0.3001	8	125130234	8	125130234	*	rs3923300	S	126142476	rs3923300	C	G	0.0791	-0.0118	0.0032	0.00026	692191	126142476	125130234	8	125130234	8	125130234	*	S	0.029703	-3.6875
chr5:72502846:G:A	0.6285	A	G	0.1886	-0.0062	0.0129	36659	63137	0	0.9276	5	72502846	5	72502846	*	rs4703938	R	71798673	rs4703938	A	G	0.1788	0.0111	0.0022	7.1e-07	692437	71798673	72502846	5	72502846	5	72502846	*	R	-0.48062	5.04545
chr15:72010666:G:C	0.3991	C	G	0.2098	-0.0104	0.0124	36659	63137	33	0.1348	15	72010666	15	72010666	*	rs12593134	S	72303007	rs12593134	C	G	0.2054	-0.0094	0.0022	1.2e-05	637378	72303007	72010666	15	72010666	15	72010666	*	S	-0.83871	-4.27273
chr11:92026487:G:T	0.7638	T	G	0.285	-0.0034	0.0112	36659	63137	0	0.856	11	92026487	11	92026487	*	rs7947500	K	91759653	rs7947500	T	G	0.2803	0.0081	0.0019	2.6e-05	692248	91759653	92026487	11	92026487	11	92026487	*	K	-0.303571	4.26316
chr11:47844008:C:T	0.001242	T	C	0.4711	0.0325	0.0101	36659	63137	0	0.9227	11	47844008	11	47844008	*	rs10769300	Y	47865560	rs10769300	T	C	0.4523	-0.0224	0.0016	3e-43	795462	47865560	47844008	11	47844008	11	47844008	*	Y	3.21782	-14
chr13:93045295:A:G	0.5606	A	G	0.6361	-0.0061	0.0105	36659	63137	17.9	0.273	13	93045295	13	93045295	*	rs7334110	R	93697548	rs7334110	A	G	0.6379	0.0069	0.0018	0.00013	691926	93697548	93045295	13	93045295	13	93045295	*	R	-0.580952	3.83333
chr11:116992039:C:T	0.4351	T	C	0.056	-0.0171	0.0219	36659	63137	21.2	0.2411	11	116992039	11	116992039	*	rs11216219	Y	116862755	rs11216219	T	C	0.05753	0.021	0.0037	1.6e-08	691879	116862755	116992039	11	116992039	11	116992039	*	Y	-0.780822	5.67568
chr3:83840049:A:T	0.5875	A	T	0.4229	-0.0055	0.0102	36659	63137	0	0.6667	3	83840049	3	83840049	*	rs12494339	W	83889200	rs12494339	A	T	0.4327	-0.0061	0.0017	0.00049	687897	83889200	83840049	3	83840049	3	83840049	*	W	-0.539216	-3.58824
chr4:94078722:T:C	0.7457	T	C	0.5365	-0.0033	0.0102	36659	63137	0	0.4904	4	94078722	4	94078722	*	rs12502725	Y	94999873	rs12502725	T	C	0.5246	0.0085	0.0017	7.9e-07	685057	94999873	94078722	4	94078722	4	94078722	*	Y	-0.323529	5
chr19:30550076:C:T	0.6237	T	C	0.1575	-0.0069	0.0141	36659	63137	0	0.5246	19	30550076	19	30550076	*	rs11666850	Y	31040983	rs11666850	T	C	0.1636	-0.0192	0.0023	1.5e-16	691464	31040983	30550076	19	30550076	19	30550076	*	Y	-0.489362	-8.34783
chr18:49191426:T:C	0.9063	T	C	0.8443	-0.0016	0.0139	36659	63137	2.1	0.4216	18	49191426	18	49191426	*	rs7232791	Y	46717796	rs7232791	T	C	0.8533	-0.0098	0.0024	5.7e-05	692081	46717796	49191426	18	49191426	18	49191426	*	Y	-0.115108	-4.08333
chr15:56539247:T:C	0.3798	T	C	0.2872	-0.0099	0.0113	36659	63137	10.8	0.3415	15	56539247	15	56539247	*	rs1715901	Y	56831445	rs1715901	T	C	0.2662	0.0077	0.002	0.00012	676511	56831445	56539247	15	56539247	15	56539247	*	Y	-0.876106	3.85
chr5:157965898:G:A	0.5659	A	G	0.3164	0.0063	0.0109	36659	63137	0	0.8937	5	157965898	5	157965898	*	rs12108974	R	157392906	rs12108974	A	G	0.3285	-0.0079	0.0019	2e-05	684033	157392906	157965898	5	157965898	5	157965898	*	R	0.577982	-4.15789
chr15:72274274:C:T	0.7713	T	C	0.7289	0.0033	0.0114	36659	63137	35.7	0.1131	15	72274274	15	72274274	*	rs1035744	Y	72566615	rs1035744	T	C	0.7378	0.009	0.0018	1e-06	792379	72566615	72274274	15	72274274	15	72274274	*	Y	0.289474	5
chr4:66795404:T:C	0.4126	T	C	0.1869	-0.011	0.0134	36659	63137	46.3	0.04521	4	66795404	4	66795404	*	rs7697495	Y	67661122	rs7697495	T	C	0.1904	-0.0117	0.0022	6e-08	691955	67661122	66795404	4	66795404	4	66795404	*	Y	-0.820896	-5.31818
chr2:42426355:C:T	0.003836	T	C	0.4524	0.0293	0.0101	36659	63137	40	0.08174	2	42426355	2	42426355	*	rs222482	Y	42653495	rs222482	T	C	0.4535	-0.0063	0.0017	0.00029	685865	42653495	42426355	2	42426355	2	42426355	*	Y	2.90099	-3.70588
chr6:137304604:C:G	0.3277	C	G	0.8602	-0.0143	0.0146	36659	63137	32.8	0.1361	6	137304604	6	137304604	*	rs9494717	S	137625741	rs9494717	C	G	0.8592	-0.013	0.0025	2.4e-07	679699	137625741	137304604	6	137304604	6	137304604	*	S	-0.979452	-5.2
chr16:70590580:A:G	0.7536	A	G	0.7264	0.0035	0.0113	36659	63137	0	0.7302	16	70590580	16	70590580	*	rs6499323	R	70624483	rs6499323	A	G	0.7308	0.0099	0.0019	3.5e-07	683063	70624483	70590580	16	70590580	16	70590580	*	R	0.309735	5.21053
chr7:39449136:T:G	0.1972	T	G	0.74	-0.0148	0.0115	36659	63137	0	0.9125	7	39449136	7	39449136	*	rs2299123	D	39488735	rs2299123	T	G	0.7364	0.0112	0.002	1.3e-08	689632	39488735	39449136	7	39449136	7	39449136	*	D	-1.28696	5.6
chr6:51315765:C:T	0.4701	T	C	0.0617	-0.0154	0.0213	36659	63137	35.7	0.1129	6	51315765	6	51315765	*	rs7771844	Y	51180563	rs7771844	T	C	0.05852	0.0147	0.0038	0.00012	679300	51180563	51315765	6	51315765	6	51315765	*	Y	-0.723005	3.86842
chr7:113363682:A:G	0.7818	A	G	0.6458	0.0029	0.0106	36659	63137	0	0.5552	7	113363682	7	113363682	*	rs6959809	R	113003737	rs6959809	A	G	0.6577	-0.0145	0.0018	2e-15	691709	113003737	113363682	7	113363682	7	113363682	*	R	0.273585	-8.05556
chr6:97884983:A:G	0.8047	A	G	0.8626	-0.0036	0.0146	36659	63137	41.5	0.07229	6	97884983	6	97884983	*	rs9398586	R	98332859	rs9398586	A	G	0.8729	-0.0168	0.0026	5e-11	692224	98332859	97884983	6	97884983	6	97884983	*	R	-0.246575	-6.46154
chr14:101017051:T:C	0.9998	T	C	0.9547	0	0.0244	36659	63137	0	0.7057	14	101017051	14	101017051	*	rs11844235	Y	101483388	rs11844235	T	C	0.95042	-0.0162	0.0038	2.1e-05	789972	101483388	101017051	14	101017051	14	101017051	*	Y	0	-4.26316
chr16:23808615:G:C	0.0804	C	G	0.1943	-0.0222	0.0127	36659	63137	10.3	0.346	16	23808615	16	23808615	*	rs194794	S	23819936	rs194794	C	G	0.1958	0.0131	0.0022	2e-09	690989	23819936	23808615	16	23808615	16	23808615	*	S	-1.74803	5.95455
chr1:158700973:G:T	0.8591	T	G	0.5957	0.0018	0.0103	36659	63137	0	0.5495	1	158700973	1	158700973	*	rs703131	K	158670763	rs703131	T	G	0.5988	0.0066	0.0017	0.00016	692235	158670763	158700973	1	158700973	1	158700973	*	K	0.174757	3.88235
chr10:97987304:A:T	0.5548	A	T	0.8853	-0.0094	0.0159	36659	63137	0	0.7028	10	97987304	10	97987304	*	rs510100	W	99747061	rs510100	A	T	0.8738	-0.0102	0.0027	0.00013	684937	99747061	97987304	10	97987304	10	97987304	*	W	-0.591195	-3.77778
chr7:103651474:C:A	0.7625	A	C	0.0469	0.0071	0.0236	36659	63137	0	0.8334	7	103651474	7	103651474	*	rs2072402	M	103291921	rs2072402	A	C	0.0449	0.0145	0.0041	0.0004	691125	103291921	103651474	7	103651474	7	103651474	*	M	0.300847	3.53659
chr17:63635604:T:C	0.5085	T	C	0.7258	-0.0075	0.0113	36659	63137	0	0.7836	17	63635604	17	63635604	*	rs7209435	Y	61712964	rs7209435	T	C	0.7168	0.0131	0.0019	8.6e-12	691223	61712964	63635604	17	63635604	17	63635604	*	Y	-0.663717	6.89474
chr3:88577200:G:A	0.1901	A	G	0.1084	0.0212	0.0162	36659	63137	40.5	0.07879	3	88577200	3	88577200	*	rs6803194	R	88626350	rs6803194	A	G	0.1096	-0.0128	0.0028	5.5e-06	675734	88626350	88577200	3	88577200	3	88577200	*	R	1.30864	-4.57143
chr8:31071231:T:A	0.1793	A	T	0.5759	-0.0138	0.0103	36659	63137	0	0.7487	8	31071231	8	31071231	*	rs12544538	W	30928747	rs12544538	A	T	0.5642	-0.0095	0.0018	6.2e-08	682329	30928747	31071231	8	31071231	8	31071231	*	W	-1.33981	-5.27778
chr2:76332472:T:C	0.3025	T	C	0.0405	-0.028	0.0272	36659	63137	0	0.9591	2	76332472	2	76332472	*	rs11688824	Y	76559598	rs11688824	T	C	0.03368	0.0169	0.0046	0.00026	691505	76559598	76332472	2	76332472	2	76332472	*	Y	-1.02941	3.67391
chr5:109434951:G:A	0.2372	A	G	0.6302	0.0124	0.0105	36659	63137	0	0.6205	5	109434951	5	109434951	*	rs2914694	R	108770652	rs2914694	A	G	0.6218	0.0083	0.0019	1.9e-05	520064	108770652	109434951	5	109434951	5	109434951	*	R	1.18095	4.36842
chr3:195306274:C:T	0.01858	T	C	0.0891	-0.0426	0.0181	36659	63137	27.8	0.1801	3	195306274	3	195306274	*	rs11715578	Y	195027003	rs11715578	T	C	0.08676	-0.0185	0.0031	1.9e-09	690107	195027003	195306274	3	195306274	3	195306274	*	Y	-2.35359	-5.96774
chr3:56159472:T:C	0.2658	T	C	0.093	0.0192	0.0173	36659	63137	0	0.8193	3	56159472	3	56159472	*	rs1564907	Y	56193500	rs1564907	T	C	0.102	0.0172	0.0028	8.4e-10	692544	56193500	56159472	3	56159472	3	56159472	*	Y	1.10983	6.14286
chr5:88460891:G:A	0.912	A	G	0.2504	-0.0013	0.0118	36659	63137	3.2	0.4121	5	88460891	5	88460891	*	rs6452790	R	87756708	rs6452790	A	G	0.2404	-0.0163	0.002	1.8e-15	689956	87756708	88460891	5	88460891	5	88460891	*	R	-0.110169	-8.15
chr4:32242139:G:T	0.5626	T	G	0.339	-0.0062	0.0107	36659	63137	28.3	0.1757	4	32242139	4	32242139	*	rs2404763	B	32243761	rs2404763	T	G	0.3411	0.0091	0.0018	6e-07	691711	32243761	32242139	4	32242139	4	32242139	*	B	-0.579439	5.05556
chr10:63517266:G:A	0.0009025	A	G	0.4838	-0.0335	0.0101	36659	63137	46.9	0.04266	10	63517266	10	63517266	*	rs7082470	R	65277026	rs7082470	A	G	0.4862	-0.0103	0.0016	3.6e-10	793802	65277026	63517266	10	63517266	10	63517266	*	R	-3.31683	-6.4375
chr3:30018105:G:A	0.9074	A	G	0.3042	-0.0013	0.011	36659	63137	34	0.1264	3	30018105	3	30018105	*	rs4642079	R	30059596	rs4642079	A	G	0.3264	0.0072	0.0018	8.6e-05	689178	30059596	30018105	3	30018105	3	30018105	*	R	-0.118182	4
chr14:55096987:A:G	0.6269	A	G	0.58	-0.005	0.0103	36659	63137	0	0.8796	14	55096987	14	55096987	*	rs2340921	R	55563705	rs2340921	A	G	0.5519	0.0067	0.0017	0.00011	691194	55563705	55096987	14	55096987	14	55096987	*	R	-0.485437	3.94118
chr5:113514829:A:G	0.3641	A	G	0.7977	0.0114	0.0126	36659	63137	28.7	0.1718	5	113514829	5	113514829	*	rs1833681	R	112850526	rs1833681	A	G	0.7853	-0.0094	0.0021	1.1e-05	691650	112850526	113514829	5	113514829	5	113514829	*	R	0.904762	-4.47619
chr8:14234265:G:A	0.9648	A	G	0.2837	0.0005	0.0112	36659	63137	0	0.8443	8	14234265	8	14234265	*	rs17118836	R	14091774	rs17118836	A	G	0.2857	-0.009	0.0019	2.3e-06	687835	14091774	14234265	8	14234265	8	14234265	*	R	0.0446429	-4.73684
chr5:63465907:C:A	0.4716	A	C	0.3554	-0.0076	0.0105	36659	63137	0	0.9561	5	63465907	5	63465907	*	rs2112508	M	62761734	rs2112508	A	C	0.3777	0.0106	0.0018	2.1e-09	686850	62761734	63465907	5	63465907	5	63465907	*	M	-0.72381	5.88889
chr12:61660542:T:C	0.7542	T	C	0.616	-0.0033	0.0104	36659	63137	0	0.7489	12	61660542	12	61660542	*	rs2202596	Y	62054323	rs2202596	T	C	0.594	-0.0061	0.0018	0.00049	691843	62054323	61660542	12	61660542	12	61660542	*	Y	-0.317308	-3.38889
chr1:110081482:G:A	0.5979	A	G	0.5705	0.0054	0.0103	36659	63137	50.6	0.02695	1	110081482	1	110081482	*	rs1869596	R	110624104	rs1869596	A	G	0.5819	0.0065	0.0017	0.0002	690010	110624104	110081482	1	110081482	1	110081482	*	R	0.524272	3.82353
chr12:1781877:G:C	0.8073	C	G	0.4857	-0.0025	0.0102	36390	62462	17.2	0.2844	12	1781877	12	1781877	*	rs2286384	S	1891043	rs2286384	C	G	0.4721	-0.0073	0.0017	2.2e-05	691680	1891043	1781877	12	1781877	12	1781877	*	S	-0.245098	-4.29412
chr12:23382974:C:T	0.3923	T	C	0.8098	-0.0111	0.013	36659	63137	0	0.5746	12	23382974	12	23382974	*	rs1444698	Y	23535908	rs1444698	T	C	0.8116	0.0123	0.0022	1.6e-08	692235	23535908	23382974	12	23382974	12	23382974	*	Y	-0.853846	5.59091
chr2:59130162:A:G	0.7738	A	G	0.3561	0.0031	0.0106	36659	63137	0	0.594	2	59130162	2	59130162	*	rs2192501	R	59357297	rs2192501	A	G	0.3535	0.0065	0.0018	0.0003	691955	59357297	59130162	2	59130162	2	59130162	*	R	0.292453	3.61111
chr22:41517409:C:T	0.7876	T	C	0.4888	-0.0027	0.0101	36659	63137	51.5	0.02379	22	41517409	22	41517409	*	rs9619974	Y	41913413	rs9619974	T	C	0.5029	-0.0062	0.0017	0.0003	690547	41913413	41517409	22	41517409	22	41517409	*	Y	-0.267327	-3.64706
chr4:32206649:G:A	0.5799	A	G	0.4587	0.0056	0.0102	36659	63137	7.1	0.3763	4	32206649	4	32206649	*	rs1602461	R	32208271	rs1602461	A	G	0.4667	0.0078	0.0017	6.4e-06	688434	32208271	32206649	4	32206649	4	32206649	*	R	0.54902	4.58824
chr3:12423744:C:A	0.05099	A	C	0.3519	0.0205	0.0105	36659	63137	0	0.9208	3	12423744	3	12423744	*	rs1175540	M	12465243	rs1175540	A	C	0.3452	0.0064	0.0017	0.00018	790770	12465243	12423744	3	12423744	3	12423744	*	M	1.95238	3.76471
chr5:96393194:C:G	0.8971	C	G	0.7349	-0.0015	0.0114	36659	63137	0	0.8325	5	96393194	5	96393194	*	rs6235	S	95728898	rs6235	C	G	0.7298	-0.0175	0.0019	1.5e-19	691708	95728898	96393194	5	96393194	5	96393194	*	S	-0.131579	-9.21053
chr14:74074781:A:C	0.8648	A	C	0.8627	-0.0025	0.0147	36659	63137	0	0.8547	14	74074781	14	74074781	*	rs765719	M	74541484	rs765719	A	C	0.8573	0.0091	0.0023	8.5e-05	795461	74541484	74074781	14	74074781	14	74074781	*	M	-0.170068	3.95652
chr20:16590373:A:G	0.9164	A	G	0.2208	0.0013	0.0122	36659	63137	1.3	0.4293	20	16590373	20	16590373	*	rs2277778	V	16571018	rs2277778	A	G	0.218	-0.013	0.0021	6.3e-10	691238	16571018	16590373	20	16590373	20	16590373	*	V	0.106557	-6.19048
chr1:202755824:G:A	0.7652	A	G	0.7737	0.0036	0.0122	36659	63137	0	0.7813	1	202755824	1	202755824	*	rs10800861	R	202724952	rs10800861	A	G	0.7783	0.0088	0.002	1.8e-05	692276	202724952	202755824	1	202755824	1	202755824	*	R	0.295082	4.4
chr6:26920151:A:G	0.6225	A	G	0.3679	0.0052	0.0105	36659	63137	0	0.7351	6	26920151	6	26920151	*	rs10946868	R	26887930	rs10946868	A	G	0.3527	0.0074	0.0018	3.7e-05	690983	26887930	26920151	6	26920151	6	26920151	*	R	0.495238	4.11111
chr1:10763729:T:A	0.5295	A	T	0.7254	-0.0075	0.0119	36390	62462	3.8	0.4053	1	10763729	1	10763729	*	rs6540948	W	10823786	rs6540948	A	T	0.7474	-0.0088	0.0021	2e-05	681187	10823786	10763729	1	10763729	1	10763729	*	W	-0.630252	-4.19048
chr11:131578008:A:G	0.3018	A	G	0.4505	-0.0107	0.0104	36294	57031	0	0.8826	11	131578008	11	131578008	*	rs2458769	R	131447902	rs2458769	A	G	0.4449	-0.0094	0.0017	7.2e-08	688666	131447902	131578008	11	131578008	11	131578008	*	R	-1.02885	-5.52941
chr12:114136921:G:A	0.0682	A	G	0.1557	-0.0255	0.014	36659	63137	0	0.6616	12	114136921	12	114136921	*	rs10492332	D	114574726	rs10492332	A	G	0.1662	-0.0094	0.0023	5.6e-05	679539	114574726	114136921	12	114136921	12	114136921	*	D	-1.82143	-4.08696
chr9:34012504:C:T	0.05895	T	C	0.1047	-0.0315	0.0167	36659	63137	21.1	0.2426	9	34012504	9	34012504	*	rs10971848	Y	34012502	rs10971848	T	C	0.1076	-0.0193	0.0027	1.8e-12	692395	34012502	34012504	9	34012504	9	34012504	*	Y	-1.88623	-7.14815
chr5:72479467:C:A	0.7875	A	C	0.1889	-0.0035	0.0129	36659	63137	0	0.9552	5	72479467	5	72479467	*	rs10039537	M	71775294	rs10039537	A	C	0.1844	0.0099	0.0022	9.6e-06	690705	71775294	72479467	5	72479467	5	72479467	*	M	-0.271318	4.5
chr3:52837913:G:A	0.8896	A	G	0.2361	-0.0016	0.0119	36659	63137	14.2	0.3089	3	52837913	3	52837913	*	rs3733047	R	52871929	rs3733047	A	G	0.2298	0.0147	0.002	5.5e-13	692145	52871929	52837913	3	52837913	3	52837913	*	R	-0.134454	7.35
chr4:45093032:G:A	0.5027	A	G	0.1439	0.0096	0.0144	36659	63137	0	0.4555	4	45093032	4	45093032	*	rs1606317	R	45095049	rs1606317	A	G	0.1352	-0.0114	0.0025	6.5e-06	692053	45095049	45093032	4	45093032	4	45093032	*	R	0.666667	-4.56
chr7:44417291:C:T	0.03441	T	C	0.214	0.0259	0.0123	36659	63137	29.3	0.1662	7	44417291	7	44417291	*	rs11771804	Y	44456890	rs11771804	T	C	0.2253	0.0082	0.002	5.8e-05	692305	44456890	44417291	7	44417291	7	44417291	*	Y	2.10569	4.1
chr6:93178502:A:G	0.7944	A	G	0.6275	-0.0027	0.0105	36659	63137	0	0.901	6	93178502	6	93178502	*	rs6928892	R	93888220	rs6928892	A	G	0.6286	0.0074	0.0018	4.4e-05	684796	93888220	93178502	6	93178502	6	93178502	*	R	-0.257143	4.11111
chr5:95542559:A:G	0.4922	A	G	0.865	0.0103	0.0149	36659	63137	0	0.9441	5	95542559	5	95542559	*	rs2245588	R	94878263	rs2245588	A	G	0.8599	-0.0093	0.0025	0.00017	679361	94878263	95542559	5	95542559	5	95542559	*	R	0.691275	-3.72
chr4:17146386:G:T	0.3882	T	G	0.6067	-0.009	0.0105	36659	63137	0	0.9067	4	17146386	4	17146386	*	rs557989	K	17148009	rs557989	T	G	0.623	0.0066	0.0018	0.00019	688393	17148009	17146386	4	17146386	4	17146386	*	K	-0.857143	3.66667
chr14:79159242:T:C	0.5769	T	C	0.6935	0.0061	0.011	36659	63137	0	0.946	14	79159242	14	79159242	*	rs11845101	Y	79625585	rs11845101	T	C	0.6949	0.008	0.0019	2.2e-05	692048	79625585	79159242	14	79159242	14	79159242	*	Y	0.554545	4.21053
chr11:94492754:C:T	0.2991	T	C	0.442	0.0105	0.0101	36659	63137	0	0.6155	11	94492754	11	94492754	*	rs497763	H	94225920	rs497763	T	C	0.4332	-0.007	0.0017	6e-05	690643	94225920	94492754	11	94492754	11	94492754	*	H	1.0396	-4.11765
chr17:5262305:C:T	0.02717	T	C	0.4722	-0.0224	0.0102	36659	63137	0	0.9873	17	5262305	17	5262305	*	rs11656014	Y	5165600	rs11656014	T	C	0.4737	-0.0061	0.0017	0.00025	755522	5165600	5262305	17	5262305	17	5262305	*	Y	-2.19608	-3.58824
chr5:64817271:T:C	0.3245	T	C	0.6917	-0.0108	0.0109	36659	63137	0	0.8404	5	64817271	5	64817271	*	rs4311390	Y	64113098	rs4311390	T	C	0.663	0.0091	0.0018	6.4e-07	692559	64113098	64817271	5	64817271	5	64817271	*	Y	-0.990826	5.05556
chr3:78611535:T:C	0.8521	T	C	0.3187	-0.002	0.0109	36659	63137	38.5	0.0925	3	78611535	3	78611535	*	rs1027828	Y	78660685	rs1027828	T	C	0.3203	0.0113	0.0018	9.7e-10	692394	78660685	78611535	3	78611535	3	78611535	*	Y	-0.183486	6.27778
chr21:21183766:A:G	0.219	A	G	0.4688	-0.0125	0.0102	36659	63137	18.1	0.2717	21	21183766	21	21183766	*	rs1598	R	22556084	rs1598	A	G	0.483	-0.0063	0.0017	0.00026	692038	22556084	21183766	21	21183766	21	21183766	*	R	-1.22549	-3.70588
chr12:99229655:G:T	0.5004	T	G	0.2614	-0.0077	0.0115	36659	63137	39.8	0.0832	12	99229655	12	99229655	*	rs1994756	K	99623433	rs1994756	T	G	0.2526	-0.0117	0.002	7.5e-09	682241	99623433	99229655	12	99229655	12	99229655	*	K	-0.669565	-5.85
chr5:164044023:T:G	0.1508	T	G	0.8688	0.0216	0.015	36659	63137	0	0.6316	5	164044023	5	164044023	*	rs12186635	K	163471029	rs12186635	T	G	0.8625	-0.0103	0.0025	2.9e-05	690608	163471029	164044023	5	164044023	5	164044023	*	K	1.44	-4.12
chr8:11103923:C:T	0.08624	T	C	0.4554	0.0174	0.0102	36390	62462	24.3	0.2194	8	11103923	8	11103923	*	rs6601561	Y	10961433	rs6601561	T	C	0.4703	-0.0151	0.0017	3.6e-18	686800	10961433	11103923	8	11103923	8	11103923	*	Y	1.70588	-8.88235
chr10:34768047:T:C	0.4218	T	C	0.7301	-0.0091	0.0113	36659	63137	0	0.5276	10	34768047	10	34768047	*	rs12572476	Y	35056975	rs12572476	T	C	0.7396	0.0083	0.002	2e-05	692496	35056975	34768047	10	34768047	10	34768047	*	Y	-0.80531	4.15
chr11:86100322:T:C	1.071e-28	T	C	0.3408	-0.1188	0.0107	36659	63137	0	0.4718	11	86100322	11	86100322	*	rs526904	Y	85811364	rs526904	T	C	0.341	0.0006	0.0018	0.73	690363	85811364	86100322	11	86100322	11	86100322	*	Y	-11.1028	0.333333
chr11:14923512:G:A	0.573	A	G	0.4514	0.0058	0.0103	36659	63137	45.8	0.0478	11	14923512	11	14923512	*	rs978244	N	14945058	rs978244	A	G	0.4469	-0.0078	0.0017	6.9e-06	691242	14945058	14923512	11	14923512	11	14923512	*	N	0.563107	-4.58824
chr15:61167923:T:C	0.6368	T	C	0.4549	0.0048	0.0101	36659	63137	0	0.9612	15	61167923	15	61167923	*	rs4775364	Y	61460122	rs4775364	T	C	0.4518	0.007	0.0017	6.3e-05	686172	61460122	61167923	15	61167923	15	61167923	*	Y	0.475248	4.11765
chr18:32802130:C:A	0.2477	A	C	0.4461	0.0119	0.0103	36659	63137	0	0.5392	18	32802130	18	32802130	*	rs7234579	H	30382093	rs7234579	A	C	0.4583	-0.0075	0.0017	1.5e-05	677075	30382093	32802130	18	32802130	18	32802130	*	H	1.15534	-4.41176
chr3:157369008:G:A	0.4257	A	G	0.3878	-0.0082	0.0103	36659	63137	0.6	0.4351	3	157369008	3	157369008	*	rs10936085	R	157086797	rs10936085	A	G	0.3697	0.008	0.0018	7.8e-06	686021	157086797	157369008	3	157369008	3	157369008	*	R	-0.796117	4.44444
chr9:71181929:A:G	0.9997	A	G	0.5548	0	0.0101	36659	63137	0	0.7859	9	71181929	9	71181929	*	rs6560183	R	73796845	rs6560183	A	G	0.5472	-0.0112	0.0017	6.3e-11	692098	73796845	71181929	9	71181929	9	71181929	*	R	0	-6.58824
chr2:219803212:C:T	0.6286	T	C	0.4639	0.0049	0.0101	36659	63137	0	0.6007	2	219803212	2	219803212	*	rs719325	Y	220667933	rs719325	T	C	0.4783	-0.0069	0.0017	5e-05	691855	220667933	219803212	2	219803212	2	219803212	*	Y	0.485149	-4.05882
chr17:52083061:T:C	0.07941	T	C	0.4971	0.0178	0.0102	36659	63137	0	0.5769	17	52083061	17	52083061	*	rs4641792	Y	50160421	rs4641792	T	C	0.4985	0.0078	0.0017	5.6e-06	689703	50160421	52083061	17	52083061	17	52083061	*	Y	1.7451	4.58824
chr15:66498423:A:G	0.2715	A	G	0.9225	0.0207	0.0188	36659	63137	0	0.8701	15	66498423	15	66498423	*	rs12910822	R	66790761	rs12910822	A	G	0.92312	-0.0178	0.0033	7.9e-08	692297	66790761	66498423	15	66498423	15	66498423	*	R	1.10106	-5.39394
chr17:43412478:T:C	0.2641	T	C	0.6254	0.0117	0.0104	36659	63137	14.8	0.3031	17	43412478	17	43412478	*	rs8068261	Y	41489846	rs8068261	T	C	0.6194	-0.009	0.0018	3.5e-07	688849	41489846	43412478	17	43412478	17	43412478	*	Y	1.125	-5
chr20:9119793:T:G	0.528	T	G	0.519	-0.0064	0.0102	36659	63137	44.8	0.05321	20	9119793	20	9119793	*	rs6086782	K	9100440	rs6086782	T	G	0.5291	0.0068	0.0017	8e-05	692547	9100440	9119793	20	9119793	20	9119793	*	K	-0.627451	4
chr8:70993352:T:G	0.005498	T	G	0.5027	0.028	0.0101	36659	63137	0	0.7606	8	70993352	8	70993352	*	rs1493202	K	71905587	rs1493202	T	G	0.4919	-0.0064	0.0016	7.2e-05	792860	71905587	70993352	8	70993352	8	70993352	*	K	2.77228	-4
chr2:50590065:T:C	0.2412	T	C	0.4866	-0.0121	0.0103	36659	63137	21.2	0.2413	2	50590065	2	50590065	*	rs7582692	Y	50817203	rs7582692	T	C	0.4627	-0.0065	0.0018	0.00025	665375	50817203	50590065	2	50590065	2	50590065	*	Y	-1.17476	-3.61111
chr4:28492218:G:C	0.2552	C	G	0.2503	0.0132	0.0116	36659	63137	30.4	0.1569	4	28492218	4	28492218	*	rs292078	S	28493840	rs292078	C	G	0.2536	0.0078	0.002	6.9e-05	691620	28493840	28492218	4	28492218	4	28492218	*	S	1.13793	3.9
chr1:115869329:G:A	0.02607	A	G	0.333	-0.0242	0.0109	36659	63137	19.1	0.2617	1	115869329	1	115869329	*	rs11586273	R	116411950	rs11586273	A	G	0.3114	0.01	0.0019	1.4e-07	677779	116411950	115869329	1	115869329	1	115869329	*	R	-2.22018	5.26316
chr3:136860357:C:A	0.0008934	A	C	0.6876	0.0363	0.0109	36659	63137	0	0.528	3	136860357	3	136860357	*	rs6439672	M	136579199	rs6439672	A	C	0.6897	0.0124	0.0018	2e-11	692358	136579199	136860357	3	136860357	3	136860357	*	M	3.33028	6.88889
chr4:170544708:T:C	0.4311	T	C	0.7477	0.0092	0.0117	36659	63137	0	0.6785	4	170544708	4	170544708	*	rs1813716	Y	171465859	rs1813716	T	C	0.7599	0.0103	0.002	3.4e-07	685926	171465859	170544708	4	170544708	4	170544708	*	Y	0.786325	5.15
chr15:41412591:A:G	0.2416	A	G	0.6704	0.0126	0.0108	36659	63137	61.7	0.003557	15	41412591	15	41412591	*	rs7163788	R	41704789	rs7163788	A	G	0.6649	-0.0073	0.0018	7.3e-05	692567	41704789	41412591	15	41412591	15	41412591	*	R	1.16667	-4.05556
chr3:195104361:T:C	0.6011	T	C	0.4243	0.0054	0.0103	36659	63137	0	0.5116	3	195104361	3	195104361	*	rs9288754	Y	194825090	rs9288754	T	C	0.4116	-0.0096	0.0017	4.1e-08	689170	194825090	195104361	3	195104361	3	195104361	*	Y	0.524272	-5.64706
chr2:214517134:T:G	0.3896	T	G	0.6056	-0.0089	0.0103	36659	63137	11.8	0.3321	2	214517134	2	214517134	*	rs4673849	K	215381858	rs4673849	T	G	0.6097	0.0074	0.0018	2.7e-05	688649	215381858	214517134	2	214517134	2	214517134	*	K	-0.864078	4.11111
chr12:108013605:C:T	0.3406	T	C	0.4017	-0.0099	0.0104	36659	63137	0	0.9463	12	108013605	12	108013605	*	rs11831760	Y	108407382	rs11831760	T	C	0.4183	0.0068	0.0017	0.0001	684828	108407382	108013605	12	108013605	12	108013605	*	Y	-0.951923	4
chr2:165305213:T:C	0.7356	T	C	0.7545	-0.004	0.0117	36659	63137	0	0.8016	2	165305213	2	165305213	*	rs4667481	Y	166161723	rs4667481	T	C	0.7517	0.012	0.002	1.3e-09	692081	166161723	165305213	2	165305213	2	165305213	*	Y	-0.34188	6
chr15:47614963:G:A	0.4427	A	G	0.3602	-0.0081	0.0105	36659	63137	24.4	0.2116	15	47614963	15	47614963	*	rs1561042	R	47907160	rs1561042	A	G	0.3338	-0.0089	0.0018	1.5e-06	687243	47907160	47614963	15	47614963	15	47614963	*	R	-0.771429	-4.94444
chr1:110950237:T:C	0.3621	T	C	0.7542	-0.0107	0.0118	36659	63137	38	0.09592	1	110950237	1	110950237	*	rs2232043	Y	111492859	rs2232043	T	C	0.7463	0.0097	0.002	8e-07	692294	111492859	110950237	1	110950237	1	110950237	*	Y	-0.90678	4.85
chr6:116544856:A:G	0.7711	A	G	0.841	0.004	0.0138	36659	63137	30.5	0.1561	6	116544856	6	116544856	*	rs17078048	R	116866019	rs17078048	A	G	0.8511	-0.0101	0.0024	2.8e-05	692575	116866019	116544856	6	116544856	6	116544856	*	R	0.289855	-4.20833
chr20:51597010:A:G	0.5089	A	G	0.7553	-0.0078	0.0117	36659	63137	17.7	0.2752	20	51597010	20	51597010	*	rs1048807	R	50213549	rs1048807	A	G	0.7638	0.0076	0.002	0.0002	687843	50213549	51597010	20	51597010	20	51597010	*	R	-0.666667	3.8
chr16:63058136:A:G	0.9462	A	G	0.8245	-0.0009	0.0133	36659	63137	28.5	0.1739	16	63058136	16	63058136	*	rs197170	R	63092040	rs197170	A	G	0.8272	-0.0102	0.0023	7.7e-06	691516	63092040	63058136	16	63058136	16	63058136	*	R	-0.0676692	-4.43478
chr13:64054264:A:G	0.3359	A	G	0.4361	0.0099	0.0103	36659	63137	13.5	0.3158	13	64054264	13	64054264	*	rs269646	R	64628397	rs269646	A	G	0.4208	-0.0087	0.0018	9.7e-07	681381	64628397	64054264	13	64054264	13	64054264	*	R	0.961165	-4.83333
chr2:50602665:G:C	0.8629	C	G	0.2564	-0.002	0.0119	36659	63137	30.3	0.1581	2	50602665	2	50602665	*	rs727209	S	50829803	rs727209	C	G	0.2649	-0.0083	0.0019	1.9e-05	687269	50829803	50602665	2	50602665	2	50602665	*	S	-0.168067	-4.36842
chr2:105766175:A:G	0.01279	A	G	0.575	-0.0252	0.0101	36659	63137	0	0.8809	2	105766175	2	105766175	*	rs11676893	R	106382632	rs11676893	A	G	0.5809	-0.0061	0.0017	0.00043	692446	106382632	105766175	2	105766175	2	105766175	*	R	-2.49505	-3.58824
chr11:125431691:T:C	0.1615	T	C	0.1685	0.0192	0.0137	36659	63137	0	0.4809	11	125431691	11	125431691	*	rs1630030	B	125301587	rs1630030	T	C	0.1606	0.0103	0.0024	1.6e-05	688951	125301587	125431691	11	125431691	11	125431691	*	B	1.40146	4.29167
chr4:34988735:G:A	0.08352	A	G	0.6016	-0.0178	0.0103	36659	63137	27.3	0.1845	4	34988735	4	34988735	*	rs1350117	R	34990357	rs1350117	A	G	0.6113	0.0064	0.0018	0.00027	692076	34990357	34988735	4	34988735	4	34988735	*	R	-1.72816	3.55556
chr15:45914502:T:A	0.9763	A	T	0.2711	-0.0003	0.0114	36659	63137	21.2	0.2419	15	45914502	15	45914502	*	rs1918502	W	46206700	rs1918502	A	T	0.2737	-0.0086	0.0019	8.1e-06	689752	46206700	45914502	15	45914502	15	45914502	*	W	-0.0263158	-4.52632
chr3:107918653:T:C	0.5004	T	C	0.5095	0.0068	0.0101	36659	63137	14	0.3109	3	107918653	3	107918653	*	rs840424	Y	107637500	rs840424	T	C	0.4893	0.0063	0.0017	0.00023	692241	107637500	107918653	3	107918653	3	107918653	*	Y	0.673267	3.70588
chr9:123525137:A:G	0.07566	A	G	0.1543	0.0254	0.0143	36659	63137	10.6	0.343	9	123525137	9	123525137	*	rs2772213	R	126287416	rs2772213	A	G	0.1476	0.009	0.0025	0.00023	686937	126287416	123525137	9	123525137	9	123525137	*	R	1.77622	3.6
chr8:82728304:C:T	0.511	T	C	0.1904	0.0084	0.0128	36659	63137	0	0.6536	8	82728304	8	82728304	*	rs7822192	Y	83640539	rs7822192	T	C	0.1807	0.0099	0.0023	1.4e-05	685743	83640539	82728304	8	82728304	8	82728304	*	Y	0.65625	4.30435
chr2:44337885:G:A	0.36	A	G	0.682	-0.0099	0.0108	36659	63137	0	0.7217	2	44337885	2	44337885	*	rs4953089	R	44565024	rs4953089	A	G	0.6864	0.0095	0.0019	3.3e-07	689662	44565024	44337885	2	44337885	2	44337885	*	R	-0.916667	5
chr19:19719335:T:A	0.1429	A	T	0.2466	0.0172	0.0117	36659	63137	0	0.9139	19	19719335	19	19719335	*	rs12982273	W	19830144	rs12982273	A	T	0.2655	0.0087	0.002	9.1e-06	692540	19830144	19719335	19	19719335	19	19719335	*	W	1.47009	4.35
chr4:146648511:T:C	0.7888	T	C	0.9153	0.0049	0.0182	36659	63137	8.8	0.3604	4	146648511	4	146648511	*	rs6856128	Y	147569663	rs6856128	T	C	0.91452	0.0145	0.0032	4.7e-06	691325	147569663	146648511	4	146648511	4	146648511	*	Y	0.269231	4.53125
chr11:93429971:A:C	0.6681	A	C	0.1943	-0.0055	0.0128	36659	63137	2.2	0.4213	11	93429971	11	93429971	*	rs2658779	M	93163137	rs2658779	A	C	0.2002	-0.008	0.0022	0.00023	692534	93163137	93429971	11	93429971	11	93429971	*	M	-0.429687	-3.63636
chr4:139988639:C:A	0.6478	A	C	0.3682	-0.0048	0.0105	36659	63137	0	0.9402	4	139988639	4	139988639	*	rs12504594	M	140909793	rs12504594	A	C	0.3698	-0.0109	0.0018	8.2e-10	690481	140909793	139988639	4	139988639	4	139988639	*	M	-0.457143	-6.05556
chr6:89421655:T:C	0.1683	T	C	0.7705	-0.0166	0.0121	36659	63137	27.9	0.1792	6	89421655	6	89421655	*	rs734242	Y	90131374	rs734242	T	C	0.777	0.0079	0.0021	0.00017	685224	90131374	89421655	6	89421655	6	89421655	*	Y	-1.3719	3.7619
chr10:33661397:A:T	0.5995	A	T	0.8445	-0.0074	0.014	36659	63137	28.9	0.1704	10	33661397	10	33661397	*	rs16934726	W	33950325	rs16934726	A	T	0.8551	-0.0106	0.0024	1.3e-05	685921	33950325	33661397	10	33661397	10	33661397	*	W	-0.528571	-4.41667
chr4:94194151:A:G	0.78	A	G	0.5283	-0.0028	0.0101	36659	63137	25.8	0.1979	4	94194151	4	94194151	*	rs4693002	R	95115302	rs4693002	A	G	0.5132	0.0083	0.0016	3.2e-07	792293	95115302	94194151	4	94194151	4	94194151	*	R	-0.277228	5.1875
chr10:105943202:C:T	0.6367	T	C	0.7875	0.006	0.0127	36659	63137	0	0.9219	10	105943202	10	105943202	*	rs491223	Y	107702960	rs491223	T	C	0.8162	0.0086	0.0022	9.2e-05	690897	107702960	105943202	10	105943202	10	105943202	*	Y	0.472441	3.90909
chr11:90236771:G:T	0.02583	T	G	0.2747	-0.0251	0.0113	36659	63137	0	0.8692	11	90236771	11	90236771	*	rs12806034	K	89969939	rs12806034	T	G	0.2641	0.0075	0.0019	0.0001	690125	89969939	90236771	11	90236771	11	90236771	*	K	-2.22124	3.94737
chr16:74115033:G:A	0.2062	A	G	0.4729	0.013	0.0103	36659	63137	20.7	0.2466	16	74115033	16	74115033	*	rs1125804	R	74148932	rs1125804	A	G	0.4823	-0.0105	0.0018	2.3e-09	674893	74148932	74115033	16	74115033	16	74115033	*	R	1.26214	-5.83333
chr8:8416445:C:T	0.881	T	C	0.1487	0.0022	0.0144	36390	62462	0	0.6052	8	8416445	8	8416445	*	rs17607190	Y	8273955	rs17607190	T	C	0.1433	0.0105	0.0025	2.8e-05	691078	8273955	8416445	8	8416445	8	8416445	*	Y	0.152778	4.2
chr3:10492563:T:C	0.3864	T	C	0.4945	0.009	0.0104	36659	63137	0	0.5966	3	10492563	3	10492563	*	rs573833	Y	10534247	rs573833	T	C	0.469	-0.0063	0.0018	0.00036	638865	10534247	10492563	3	10492563	3	10492563	*	Y	0.865385	-3.5
chr2:229295517:A:AAC	0.7839	A	AAC	0.9988	0.0857	0.3126	21994	27765	60.6	0.1111	2	229295517	2	229295517	*	rs1419947	V	230160233	rs1419947	A	G	0.93054	-0.0159	0.0034	2.3e-06	692358	230160233	229295517	2	229295517	2	229295517	*	V	0.274152	-4.67647
chr2:229295517:A:G	0.4573	A	G	0.9256	0.0145	0.0195	36659	63137	14.8	0.3029	2	229295517	2	229295517	*	rs1419947	V	230160233	rs1419947	A	G	0.93054	-0.0159	0.0034	2.3e-06	692358	230160233	229295517	2	229295517	2	229295517	*	V	0.74359	-4.67647
chr3:88746181:A:C	0.2909	A	C	0.5426	-0.0108	0.0102	36659	63137	0	0.6708	3	88746181	3	88746181	*	rs13061110	M	88795331	rs13061110	A	C	0.551	0.0072	0.0018	5.9e-05	668773	88795331	88746181	3	88746181	3	88746181	*	M	-1.05882	4
chr11:47784304:G:A	0.001434	A	G	0.4706	0.0321	0.0101	36659	63137	0	0.9167	11	47784304	11	47784304	*	rs12226431	R	47805856	rs12226431	A	G	0.4514	-0.0222	0.0016	8e-42	777783	47805856	47784304	11	47784304	11	47784304	*	R	3.17822	-13.875
chr5:76228901:T:C	0.5788	T	C	0.8971	0.0092	0.0166	36659	63137	0	0.7727	5	76228901	5	76228901	*	rs7443675	Y	75524726	rs7443675	T	C	0.8886	0.0118	0.0028	1.9e-05	692372	75524726	76228901	5	76228901	5	76228901	*	Y	0.554217	4.21429
chr11:49388246:G:A	0.003869	A	G	0.0814	0.0528	0.0183	36659	63137	8.5	0.3633	11	49388246	11	49388246	*	rs11040354	R	49409798	rs11040354	A	G	0.08735	0.0162	0.0031	2.3e-07	691749	49409798	49388246	11	49388246	11	49388246	*	R	2.88525	5.22581
chr5:165115058:C:G	0.1564	C	G	0.5383	-0.0144	0.0102	36659	63137	0	0.8709	5	165115058	5	165115058	*	rs10036020	S	164542064	rs10036020	C	G	0.5287	0.0063	0.0017	0.00026	692291	164542064	165115058	5	165115058	5	165115058	*	S	-1.41176	3.70588
chr14:74813136:C:T	0.658	T	C	0.1294	-0.0067	0.0151	36659	63137	0	0.959	14	74813136	14	74813136	*	rs17183194	Y	75279839	rs17183194	T	C	0.138	-0.0089	0.0025	0.00032	691566	75279839	74813136	14	74813136	14	74813136	*	Y	-0.443709	-3.56
chr16:3953762:G:A	0.9513	A	G	0.46	0.0006	0.0103	36390	62462	0	0.7325	16	3953762	16	3953762	*	rs2238427	R	4003763	rs2238427	A	G	0.4745	0.0126	0.0017	4.3e-13	678381	4003763	3953762	16	3953762	16	3953762	*	R	0.0582524	7.41176
chr2:144466305:T:C	0.3766	T	C	0.8555	-0.0128	0.0144	36659	63137	0	0.9062	2	144466305	2	144466305	*	rs13396535	Y	145223872	rs13396535	T	C	0.8592	-0.0101	0.0024	2.8e-05	690537	145223872	144466305	2	144466305	2	144466305	*	Y	-0.888889	-4.20833
chr20:34754674:G:A	0.006351	A	G	0.397	-0.028	0.0103	36659	63137	17	0.2821	20	34754674	20	34754674	*	rs6087625	R	33342477	rs6087625	A	G	0.3906	0.0095	0.0018	9.1e-08	691365	33342477	34754674	20	34754674	20	34754674	*	R	-2.71845	5.27778
chr2:13276468:T:C	0.519	T	C	0.8988	-0.0108	0.0167	36659	63137	0	0.7263	2	13276468	2	13276468	*	rs2380487	Y	13416593	rs2380487	T	C	0.9009	0.0108	0.0028	0.0001	689398	13416593	13276468	2	13276468	2	13276468	*	Y	-0.646707	3.85714
chr15:51775458:A:G	0.5893	A	G	0.8352	-0.0074	0.0138	36659	63137	0	0.6209	15	51775458	15	51775458	*	rs12903781	R	52067655	rs12903781	A	G	0.8417	0.0095	0.0024	5.3e-05	685095	52067655	51775458	15	51775458	15	51775458	*	R	-0.536232	3.95833
chr13:59930838:C:A	0.2406	A	C	0.7303	-0.0135	0.0115	36659	63137	60.3	0.005039	13	59930838	13	59930838	*	rs9538532	M	60504972	rs9538532	A	C	0.7475	-0.0089	0.002	7.1e-06	688811	60504972	59930838	13	59930838	13	59930838	*	M	-1.17391	-4.45
chr20:6608452:T:C	0.7505	T	C	0.605	-0.0033	0.0104	36659	63137	0	0.5623	20	6608452	20	6608452	*	rs1321454	Y	6589099	rs1321454	T	C	0.6013	-0.0133	0.0018	7.1e-14	677574	6589099	6608452	20	6608452	20	6608452	*	Y	-0.317308	-7.38889
chr11:64231768:G:C	0.001559	C	G	0.3512	0.0334	0.0106	36659	63137	0	0.4652	11	64231768	11	64231768	*	rs3741404	S	63999240	rs3741404	C	G	0.3461	-0.008	0.0018	1e-05	691651	63999240	64231768	11	64231768	11	64231768	*	S	3.15094	-4.44444
chr1:177849651:A:G	0.2237	A	G	0.6847	-0.0132	0.0109	36659	63137	65.6	0.001212	1	177849651	1	177849651	*	rs6689521	R	177818786	rs6689521	A	G	0.6798	-0.0214	0.0019	6.1e-29	570274	177818786	177849651	1	177849651	1	177849651	*	R	-1.21101	-11.2632
chr7:32258201:G:C	0.09875	C	G	0.0961	0.0281	0.017	36659	63137	0	0.8238	7	32258201	7	32258201	*	rs10223907	S	32297813	rs10223907	C	G	0.1025	0.0144	0.0028	2.1e-07	692578	32297813	32258201	7	32258201	7	32258201	*	S	1.65294	5.14286
chr17:56001916:T:G	0.7982	T	G	0.8166	-0.0033	0.013	36659	63137	0	0.8184	17	56001916	17	56001916	*	rs6505021	K	54079277	rs6505021	T	G	0.8085	-0.0084	0.0022	0.00015	692522	54079277	56001916	17	56001916	17	56001916	*	K	-0.253846	-3.81818
chr14:46816714:G:A	0.9644	A	G	0.4222	-0.0005	0.0103	36659	63137	0	0.662	14	46816714	14	46816714	*	rs2933196	R	47285917	rs2933196	A	G	0.4253	0.0139	0.0018	6.4e-15	679856	47285917	46816714	14	46816714	14	46816714	*	R	-0.0485437	7.72222
chr11:20936480:G:A	0.8707	A	G	0.0521	0.0037	0.0227	36659	63137	0	0.9099	11	20936480	11	20936480	*	rs12277453	R	20958026	rs12277453	A	G	0.05478	0.0205	0.0039	9.8e-08	692029	20958026	20936480	11	20936480	11	20936480	*	R	0.162996	5.25641
chr21:45078948:G:A	0.4208	A	G	0.3899	0.0084	0.0104	36659	63137	25	0.2055	21	45078948	21	45078948	*	rs8129315	R	46498863	rs8129315	A	G	0.3844	-0.012	0.0018	1.8e-11	688484	46498863	45078948	21	45078948	21	45078948	*	R	0.807692	-6.66667
chr3:154109511:T:A	0.2224	A	T	0.8654	0.0186	0.0152	36659	63137	0	0.4475	3	154109511	3	154109511	*	rs1624917	W	153827300	rs1624917	A	T	0.8589	0.0124	0.0024	3.6e-07	692343	153827300	154109511	3	154109511	3	154109511	*	W	1.22368	5.16667
chr3:157294319:A:G	0.8198	A	G	0.7386	0.0026	0.0115	36659	63137	0	0.9339	3	157294319	3	157294319	*	rs1568611	R	157012108	rs1568611	A	G	0.7415	-0.0117	0.002	4.4e-09	690700	157012108	157294319	3	157294319	3	157294319	*	R	0.226087	-5.85
chr1:193143645:C:T	0.3673	T	C	0.6713	-0.0098	0.0109	36659	63137	0	0.4471	1	193143645	1	193143645	*	rs12145057	Y	193112775	rs12145057	T	C	0.6707	-0.0075	0.0018	4.9e-05	692305	193112775	193143645	1	193143645	1	193143645	*	Y	-0.899083	-4.16667
chr2:69300034:G:A	0.03839	A	G	0.5787	-0.0212	0.0102	36659	63137	0	0.7403	2	69300034	2	69300034	*	rs6546497	R	69527166	rs6546497	A	G	0.5828	0.0115	0.0018	1.1e-10	678364	69527166	69300034	2	69300034	2	69300034	*	R	-2.07843	6.38889
chr6:162636237:T:C	0.1458	T	C	0.2147	0.0179	0.0123	36659	63137	26.4	0.1928	6	162636237	6	162636237	*	rs2077934	Y	163057269	rs2077934	T	C	0.2179	-0.0122	0.0021	5.3e-09	684747	163057269	162636237	6	162636237	6	162636237	*	Y	1.45528	-5.80952
chr1:190683752:T:G	0.001667	T	G	0.5753	0.032	0.0102	36659	63137	0	0.7208	1	190683752	1	190683752	*	rs10800959	K	190652882	rs10800959	T	G	0.5681	-0.0065	0.0017	0.00015	692451	190652882	190683752	1	190683752	1	190683752	*	K	3.13725	-3.82353
chr14:88705367:C:T	0.7356	T	C	0.1168	-0.0053	0.0156	36659	63137	6.3	0.3833	14	88705367	14	88705367	*	rs10142212	Y	89171711	rs10142212	T	C	0.1222	0.0093	0.0027	0.00047	692068	89171711	88705367	14	88705367	14	88705367	*	Y	-0.339744	3.44444
chr11:117183993:C:G	0.4457	C	G	0.942	0.0165	0.0216	36659	63137	39.5	0.08554	11	117183993	11	117183993	*	rs2046149	S	117054709	rs2046149	C	G	0.93996	-0.0221	0.0037	2.1e-09	691783	117054709	117183993	11	117183993	11	117183993	*	S	0.763889	-5.97297
chr17:81080876:C:T	0.1011	T	C	0.7004	0.0187	0.0114	36659	63137	3.4	0.4098	17	81080876	17	81080876	*	rs4969381	Y	79054676	rs4969381	T	C	0.709	0.0097	0.0019	4.3e-07	684502	79054676	81080876	17	81080876	17	81080876	*	Y	1.64035	5.10526
chr22:41518589:C:T	0.3222	T	C	0.2146	0.0121	0.0123	36659	63137	11.6	0.3337	22	41518589	22	41518589	*	rs203319	Y	41914593	rs203319	T	C	0.2028	0.0087	0.0022	5.9e-05	691099	41914593	41518589	22	41518589	22	41518589	*	Y	0.98374	3.95455
chr11:113057020:C:A	0.06649	A	C	0.7808	0.0226	0.0123	36659	63137	0	0.9436	11	113057020	11	113057020	*	rs1436108	H	112927742	rs1436108	A	C	0.7772	0.0099	0.0021	2.6e-06	689240	112927742	113057020	11	113057020	11	113057020	*	H	1.8374	4.71429
chr4:44443926:T:C	0.8577	T	C	0.1283	0.0028	0.0155	36659	63137	0	0.8323	4	44443926	4	44443926	*	rs10024393	Y	44445943	rs10024393	T	C	0.1161	-0.0128	0.0028	3.3e-06	685611	44445943	44443926	4	44443926	4	44443926	*	Y	0.180645	-4.57143
chr2:59978792:C:T	0.2962	T	C	0.0705	0.0206	0.0197	36659	63137	8	0.3678	2	59978792	2	59978792	*	rs17050503	Y	60205927	rs17050503	T	C	0.07203	0.0155	0.0032	1.8e-06	690722	60205927	59978792	2	59978792	2	59978792	*	Y	1.04569	4.84375
chr2:182345544:C:T	0.8447	T	C	0.2165	-0.0024	0.0123	36659	63137	0	0.4574	2	182345544	2	182345544	*	rs6736414	Y	183210271	rs6736414	T	C	0.2116	0.0078	0.0021	0.00021	691354	183210271	182345544	2	182345544	2	182345544	*	Y	-0.195122	3.71429
chr4:25453782:G:T	0.5348	T	G	0.6321	-0.0065	0.0106	36659	63137	0	0.578	4	25453782	4	25453782	*	rs922054	K	25455404	rs922054	T	G	0.6232	-0.0085	0.0018	1.2e-06	744618	25455404	25453782	4	25453782	4	25453782	*	K	-0.613208	-4.72222
chr3:85676210:C:T	0.787	T	C	0.6909	-0.003	0.0109	36659	63137	0	0.4587	3	85676210	3	85676210	*	rs9847652	Y	85725360	rs9847652	T	C	0.6801	0.0089	0.0018	1.5e-06	691340	85725360	85676210	3	85676210	3	85676210	*	Y	-0.275229	4.94444
chr2:134779238:A:G	0.003517	A	G	0.6262	-0.0313	0.0107	36659	63137	59.3	0.006262	2	134779238	2	134779238	*	rs6734820	R	135536808	rs6734820	A	G	0.6835	0.0076	0.0019	7.1e-05	690382	135536808	134779238	2	134779238	2	134779238	*	R	-2.92523	4
chr9:88421987:A:G	0.5251	A	G	0.8643	0.0099	0.0155	36659	63137	27.2	0.1858	9	88421987	9	88421987	*	rs6560086	R	91036902	rs6560086	A	G	0.8684	-0.0107	0.0025	2.4e-05	691658	91036902	88421987	9	88421987	9	88421987	*	R	0.63871	-4.28
chr12:109847841:A:G	0.5968	A	G	0.3778	0.0055	0.0105	36659	63137	10.8	0.3417	12	109847841	12	109847841	*	rs4525299	R	110285646	rs4525299	A	G	0.3576	-0.0069	0.0018	0.00015	688881	110285646	109847841	12	109847841	12	109847841	*	R	0.52381	-3.83333
chr14:90329361:C:G	0.4022	C	G	0.4054	0.0088	0.0105	36659	63137	0	0.8741	14	90329361	14	90329361	*	rs7154695	S	90795705	rs7154695	C	G	0.3948	-0.0075	0.0018	2.2e-05	687586	90795705	90329361	14	90329361	14	90329361	*	S	0.838095	-4.16667
chr20:52224329:G:A	0.4447	A	G	0.6855	-0.0084	0.011	36659	63137	34.2	0.1247	20	52224329	20	52224329	*	rs4811312	R	50840868	rs4811312	A	G	0.7013	-0.0077	0.0019	5.5e-05	689373	50840868	52224329	20	52224329	20	52224329	*	R	-0.763636	-4.05263
chr8:8821875:G:A	0.1487	A	G	0.2803	0.0163	0.0113	36390	62462	65	0.002283	8	8821875	8	8821875	*	rs3827807	R	8679385	rs3827807	A	G	0.2854	-0.0075	0.0019	8e-05	687448	8679385	8821875	8	8821875	8	8821875	*	R	1.44248	-3.94737
chr5:87560756:G:A	0.07419	A	G	0.0219	-0.0619	0.0347	36659	63137	0	0.5773	5	87560756	5	87560756	*	rs323758	R	86856573	rs323758	A	G	0.02245	0.0401	0.0061	3.5e-11	675807	86856573	87560756	5	87560756	5	87560756	*	R	-1.78386	6.57377
chr6:72954091:C:A	0.6045	A	C	0.1953	-0.0066	0.0128	36659	63137	19.9	0.2539	6	72954091	6	72954091	*	rs13206405	M	73663814	rs13206405	A	C	0.1991	0.0122	0.0022	1.6e-08	692577	73663814	72954091	6	72954091	6	72954091	*	M	-0.515625	5.54545
chr2:131076185:T:C	0.3848	T	C	0.8813	-0.0136	0.0157	36659	63137	0	0.4963	2	131076185	2	131076185	*	rs11900545	Y	131833758	rs11900545	T	C	0.8702	-0.0096	0.0025	0.00015	691285	131833758	131076185	2	131076185	2	131076185	*	Y	-0.866242	-3.84
chr14:68992512:A:C	0.04141	A	C	0.7314	0.0234	0.0115	36659	63137	0	0.8067	14	68992512	14	68992512	*	rs242105	M	69459229	rs242105	A	C	0.719	-0.0087	0.0018	2.2e-06	787030	69459229	68992512	14	68992512	14	68992512	*	M	2.03478	-4.83333
chr22:21997641:T:C	0.2115	T	C	0.1829	0.0174	0.0139	36659	63137	19.9	0.2536	22	21997641	22	21997641	*	rs12159264	Y	22352038	rs12159264	T	C	0.1496	0.0091	0.0025	0.00025	687126	22352038	21997641	22	21997641	22	21997641	*	Y	1.2518	3.64
chr10:91848385:G:A	0.08404	A	G	0.2956	0.0191	0.0111	36659	63137	2.1	0.4215	10	91848385	10	91848385	*	rs3758499	R	93608142	rs3758499	A	G	0.3022	-0.0084	0.0019	6.8e-06	691630	93608142	91848385	10	91848385	10	91848385	*	R	1.72072	-4.42105
chr11:119973332:C:T	0.1479	T	C	0.3203	-0.0158	0.0109	36659	63137	37.9	0.09689	11	119973332	11	119973332	*	rs10790361	Y	119844041	rs10790361	T	C	0.3196	0.0093	0.0018	4.6e-07	687938	119844041	119973332	11	119973332	11	119973332	*	Y	-1.44954	5.16667
chr4:172693439:C:G	0.2178	C	G	0.5293	-0.0125	0.0101	36659	63137	0	0.9615	4	172693439	4	172693439	*	rs1540470	V	173614590	rs1540470	C	G	0.5181	0.0093	0.0017	6.6e-08	689215	173614590	172693439	4	172693439	4	172693439	*	V	-1.23762	5.47059
chr18:61073711:C:T	0.7153	T	C	0.0261	-0.0115	0.0316	36659	63137	0	0.8287	18	61073711	18	61073711	*	rs9963918	Y	58740944	rs9963918	T	C	0.02689	-0.0232	0.0058	5.5e-05	643017	58740944	61073711	18	61073711	18	61073711	*	Y	-0.363924	-4
chr8:28336971:A:G	0.7419	A	G	0.4585	0.0034	0.0103	36659	63137	0	0.6692	8	28336971	8	28336971	*	rs2645715	R	28194488	rs2645715	A	G	0.4473	-0.0085	0.0017	8.2e-07	690283	28194488	28336971	8	28336971	8	28336971	*	R	0.330097	-5
chr7:4094475:C:T	0.1727	T	C	0.239	0.0162	0.0119	36659	63137	0	0.7278	7	4094475	7	4094475	*	rs7784114	Y	4134107	rs7784114	T	C	0.2443	-0.0075	0.002	0.00021	692001	4134107	4094475	7	4094475	7	4094475	*	Y	1.36134	-3.75
chr19:5274975:A:G	0.6722	A	G	0.3162	-0.0048	0.0113	36390	62462	0	0.8499	19	5274975	19	5274975	*	rs1017092	R	5274986	rs1017092	A	G	0.3044	-0.0081	0.002	3.9e-05	608011	5274986	5274975	19	5274975	19	5274975	*	R	-0.424779	-4.05
chr10:33681206:A:C	0.4116	A	C	0.7891	-0.0102	0.0124	36659	63137	20.9	0.2444	10	33681206	10	33681206	*	rs7070395	M	33970134	rs7070395	A	C	0.7878	-0.0114	0.0021	4.2e-08	690916	33970134	33681206	10	33681206	10	33681206	*	M	-0.822581	-5.42857
chr3:173305818:A:G	0.4663	A	G	0.8149	0.0097	0.0133	36659	63137	0	0.8583	3	173305818	3	173305818	*	rs6768473	R	173023608	rs6768473	A	G	0.8103	-0.0082	0.0022	0.00022	670608	173023608	173305818	3	173305818	3	173305818	*	R	0.729323	-3.72727
chr3:65154444:C:G	0.9728	C	G	0.2356	-0.0004	0.0119	36659	63137	46.7	0.04327	3	65154444	3	65154444	*	rs6445468	S	65140119	rs6445468	C	G	0.229	0.0079	0.0021	0.00017	676369	65140119	65154444	3	65154444	3	65154444	*	S	-0.0336134	3.7619
chr8:80495561:A:C	0.08617	A	C	0.685	0.019	0.011	36659	63137	28.1	0.1776	8	80495561	8	80495561	*	rs562210	M	81407796	rs562210	A	C	0.6895	0.0093	0.0019	9.3e-07	692278	81407796	80495561	8	80495561	8	80495561	*	M	1.72727	4.89474
chr5:153731841:A:G	0.5843	A	G	0.5344	0.0056	0.0101	36659	63137	0	0.9712	5	153731841	5	153731841	*	rs7731036	R	153111401	rs7731036	A	G	0.5494	0.0092	0.0017	9.2e-08	692348	153111401	153731841	5	153731841	5	153731841	*	R	0.554455	5.41176
chr12:16289566:G:A	0.3043	A	G	0.2072	-0.013	0.0126	36659	63137	0	0.9813	12	16289566	12	16289566	*	rs10846319	R	16442500	rs10846319	A	G	0.2022	0.0099	0.0021	3.9e-06	690268	16442500	16289566	12	16289566	12	16289566	*	R	-1.03175	4.71429
chr8:15290111:C:T	0.3461	T	C	0.3647	0.0099	0.0105	36659	63137	0	0.7355	8	15290111	8	15290111	*	rs12542550	Y	15147620	rs12542550	T	C	0.3517	0.0072	0.0018	8.3e-05	684180	15147620	15290111	8	15290111	8	15290111	*	Y	0.942857	4
chr9:119880653:T:C	0.2762	T	C	0.8987	0.0188	0.0172	36294	57031	0	0.4756	9	119880653	9	119880653	*	rs17391881	B	122642931	rs17391881	T	C	0.8957	-0.0171	0.0029	2.3e-09	679068	122642931	119880653	9	119880653	9	119880653	*	B	1.09302	-5.89655
chr5:63566996:T:C	0.9065	T	C	0.7139	-0.0013	0.0111	36659	63137	10.6	0.3429	5	63566996	5	63566996	*	rs613745	Y	62862823	rs613745	T	C	0.7289	0.0092	0.0021	1.2e-05	527739	62862823	63566996	5	63566996	5	63566996	*	Y	-0.117117	4.38095
chr22:32142888:T:C	0.9456	T	C	0.828	-0.0009	0.0134	36659	63137	0	0.7644	22	32142888	22	32142888	*	rs9609441	Y	32538875	rs9609441	T	C	0.812	-0.008	0.0021	0.00016	789200	32538875	32142888	22	32142888	22	32142888	*	Y	-0.0671642	-3.80952
chr3:25384212:A:G	0.9912	A	G	0.1606	0.0002	0.0142	36659	63137	0	0.9296	3	25384212	3	25384212	*	rs7627850	R	25425703	rs7627850	A	G	0.1552	-0.0097	0.0024	3.8e-05	690008	25425703	25384212	3	25384212	3	25384212	*	R	0.0140845	-4.04167
chr2:81628601:A:C	0.4827	A	C	0.6771	0.0075	0.0107	36659	63137	0	0.5763	2	81628601	2	81628601	*	rs6736587	M	81855725	rs6736587	A	C	0.6671	-0.0113	0.0018	6.3e-10	692148	81855725	81628601	2	81628601	2	81628601	*	M	0.700935	-6.27778
chr11:103066950:C:T	0.3029	T	C	0.2522	-0.0121	0.0117	36659	63137	20.8	0.2458	11	103066950	11	103066950	*	rs2509118	Y	102937679	rs2509118	T	C	0.2622	-0.0077	0.002	7.7e-05	687007	102937679	103066950	11	103066950	11	103066950	*	Y	-1.03419	-3.85
chr20:52295956:A:G	0.9976	A	G	0.8027	0	0.0127	36659	63137	0	0.474	20	52295956	20	52295956	*	rs10485622	R	50912495	rs10485622	A	G	0.8097	0.0227	0.0022	4.4e-25	689494	50912495	52295956	20	52295956	20	52295956	*	R	0	10.3182
chr11:16903551:G:A	0.5996	A	G	0.8874	0.0085	0.0163	36659	63137	0	0.5545	11	16903551	11	16903551	*	rs177545	R	16925098	rs177545	A	G	0.8969	-0.0125	0.0027	4.8e-06	794558	16925098	16903551	11	16903551	11	16903551	*	R	0.521472	-4.62963
chr15:41529554:T:C	0.1251	T	C	0.4894	-0.0154	0.01	36659	63137	8.5	0.3627	15	41529554	15	41529554	*	rs1200349	Y	41821752	rs1200349	T	C	0.4865	-0.0064	0.0017	0.00022	691765	41821752	41529554	15	41529554	15	41529554	*	Y	-1.54	-3.76471
chr4:54484665:A:G	0.2592	A	G	0.4095	0.0117	0.0103	36659	63137	0	0.4696	4	54484665	4	54484665	*	rs7671878	R	55350832	rs7671878	A	G	0.4112	-0.0061	0.0017	0.00041	692094	55350832	54484665	4	54484665	4	54484665	*	R	1.13592	-3.58824
chr1:205750404:G:A	0.06136	A	G	0.5708	-0.019	0.0101	36659	63137	0	0.5791	1	205750404	1	205750404	*	rs823114	R	205719532	rs823114	A	G	0.5458	-0.0077	0.0016	2.4e-06	782256	205719532	205750404	1	205750404	1	205750404	*	R	-1.88119	-4.8125
chr9:100633636:C:G	0.9711	C	G	0.9688	0.0011	0.0295	36659	63137	22.3	0.2311	9	100633636	9	100633636	*	rs7859563	S	103395918	rs7859563	C	G	0.9686	-0.0223	0.005	7.2e-06	675979	103395918	100633636	9	100633636	9	100633636	*	S	0.0372881	-4.46
chr14:33221949:A:G	0.0331	A	G	0.6788	0.023	0.0108	36659	63137	0	0.8542	14	33221949	14	33221949	*	rs1133712	R	33691155	rs1133712	A	G	0.6713	0.0075	0.002	0.00019	522584	33691155	33221949	14	33221949	14	33221949	*	R	2.12963	3.75
chr8:14415891:A:G	0.3367	A	G	0.3422	-0.0103	0.0107	36659	63137	31.9	0.1444	8	14415891	8	14415891	*	rs1381418	R	14273400	rs1381418	A	G	0.3534	0.0112	0.0018	7.4e-10	690844	14273400	14415891	8	14415891	8	14415891	*	R	-0.962617	6.22222
chr9:6880263:A:G	0.6746	A	G	0.7048	0.0047	0.0112	36659	63137	0	0.5892	9	6880263	9	6880263	*	rs10975870	R	6880263	rs10975870	A	G	0.7137	-0.0091	0.002	3.4e-06	760870	6880263	6880263	9	6880263	9	6880263	*	R	0.419643	-4.55
chr6:25803676:G:A	0.6361	A	G	0.2894	0.0052	0.0111	36659	63137	14.8	0.303	6	25803676	6	25803676	*	rs1165208	R	25803904	rs1165208	A	G	0.2976	-0.0108	0.0019	8.7e-09	692410	25803904	25803676	6	25803676	6	25803676	*	R	0.468468	-5.68421
chr6:5993879:G:A	0.371	A	G	0.681	0.0099	0.011	36659	63137	0	0.5547	6	5993879	6	5993879	*	rs10900979	R	5994112	rs10900979	A	G	0.6915	0.0077	0.0019	3.9e-05	680096	5994112	5993879	6	5993879	6	5993879	*	R	0.9	4.05263
chr12:24445703:G:A	0.08502	A	G	0.0375	0.0458	0.0266	36659	63137	41.7	0.07091	12	24445703	12	24445703	*	rs12426274	R	24598637	rs12426274	A	G	0.04309	-0.0148	0.0042	0.00046	680363	24598637	24445703	12	24445703	12	24445703	*	R	1.7218	-3.52381
chr4:142812939:G:C	0.3324	C	G	0.2721	-0.011	0.0113	36659	63137	0	0.7277	4	142812939	4	142812939	*	rs7668786	S	143734092	rs7668786	C	G	0.2764	0.0071	0.0019	0.00027	687423	143734092	142812939	4	142812939	4	142812939	*	S	-0.973451	3.73684
chr10:33790785:A:G	0.9612	A	G	0.5205	-0.0005	0.0102	36659	63137	0	0.6503	10	33790785	10	33790785	*	rs10827288	R	34079713	rs10827288	A	G	0.5125	0.0064	0.0017	0.0002	688190	34079713	33790785	10	33790785	10	33790785	*	R	-0.0490196	3.76471
chr13:77809779:A:C	0.3383	A	C	0.4029	-0.0098	0.0103	36659	63137	11.8	0.3314	13	77809779	13	77809779	*	rs1759973	M	78383914	rs1759973	A	C	0.3937	-0.0097	0.0018	3.9e-08	692123	78383914	77809779	13	77809779	13	77809779	*	M	-0.951456	-5.38889
chr5:61280839:G:A	0.09755	A	G	0.7986	-0.0211	0.0127	36659	63137	41.5	0.07221	5	61280839	5	61280839	*	rs4699974	R	60576666	rs4699974	A	G	0.8119	0.0116	0.0022	2.2e-07	690981	60576666	61280839	5	61280839	5	61280839	*	R	-1.66142	5.27273
chr4:114268862:C:T	0.9106	T	C	0.2807	0.0013	0.0113	36659	63137	0	0.5383	4	114268862	4	114268862	*	rs4834391	Y	115190018	rs4834391	T	C	0.2729	0.0082	0.0019	2.3e-05	690535	115190018	114268862	4	114268862	4	114268862	*	Y	0.115044	4.31579
chr21:45278341:T:C	0.6505	T	C	0.6619	-0.0049	0.0108	36659	63137	0	0.6124	21	45278341	21	45278341	*	rs914215	Y	46698256	rs914215	T	C	0.658	-0.0082	0.0019	1.8e-05	629952	46698256	45278341	21	45278341	21	45278341	*	Y	-0.453704	-4.31579
chr9:115107951:C:T	0.03851	T	C	0.4309	-0.0213	0.0103	36659	63137	43.9	0.05779	9	115107951	9	115107951	*	rs1360291	Y	117870230	rs1360291	T	C	0.4139	0.0091	0.0018	2.2e-07	691103	117870230	115107951	9	115107951	9	115107951	*	Y	-2.06796	5.05556
chr3:81947015:A:G	0.1337	A	G	0.446	0.0152	0.0102	36659	63137	15.6	0.2957	3	81947015	3	81947015	*	rs9830303	R	81996166	rs9830303	A	G	0.4358	-0.0078	0.0017	7.5e-06	683167	81996166	81947015	3	81947015	3	81947015	*	R	1.4902	-4.58824
chr7:72043660:A:G	0.6896	A	G	0.8376	0.0055	0.0138	36659	63137	0	0.5226	7	72043660	7	72043660	*	rs4717625	R	71508645	rs4717625	A	G	0.8464	0.0118	0.0023	5.1e-07	692571	71508645	72043660	7	72043660	7	72043660	*	R	0.398551	5.13043
chr3:117687613:C:A	0.6597	A	C	0.6429	0.0046	0.0105	36659	63137	0	0.7632	3	117687613	3	117687613	*	rs9815477	M	117406460	rs9815477	A	C	0.6615	0.0066	0.0018	0.00023	692026	117406460	117687613	3	117687613	3	117687613	*	M	0.438095	3.66667
chr11:30275827:T:C	0.9029	T	C	0.6626	-0.0013	0.0106	36659	63137	0	0.905	11	30275827	11	30275827	*	rs11031027	Y	30297374	rs11031027	T	C	0.6526	-0.0134	0.0018	2e-13	692463	30297374	30275827	11	30275827	11	30275827	*	Y	-0.122642	-7.44444
chr4:2231639:G:T	0.2578	T	G	0.115	-0.018	0.0159	36659	63137	2.1	0.4219	4	2231639	4	2231639	*	rs3762940	K	2233366	rs3762940	T	G	0.1024	-0.0109	0.0029	0.00018	691623	2233366	2231639	4	2231639	4	2231639	*	K	-1.13208	-3.75862
chr11:15072511:G:A	0.3929	A	G	0.2688	0.0098	0.0114	36659	63137	0	0.59	11	15072511	11	15072511	*	rs10832355	R	15094057	rs10832355	A	G	0.2803	-0.009	0.0019	2.9e-06	692131	15094057	15072511	11	15072511	11	15072511	*	R	0.859649	-4.73684
chr8:142699871:G:C	0.8666	C	G	0.4879	-0.0017	0.0101	36659	63137	32	0.1429	8	142699871	8	142699871	*	rs2585175	S	143781289	rs2585175	C	G	0.4935	0.0061	0.0017	0.00044	689541	143781289	142699871	8	142699871	8	142699871	*	S	-0.168317	3.58824
chr12:109549130:G:A	0.3246	A	G	0.5374	0.0099	0.0101	36659	63137	8.7	0.361	12	109549130	12	109549130	*	rs1075467	R	109986935	rs1075467	A	G	0.5315	0.0088	0.0016	6.1e-08	794368	109986935	109549130	12	109549130	12	109549130	*	R	0.980198	5.5
chr16:6293746:T:C	0.04571	T	C	0.1757	0.0277	0.0139	36294	57031	0	0.577	16	6293746	16	6293746	*	rs7186816	Y	6343747	rs7186816	T	C	0.1621	-0.0083	0.0023	0.00042	690435	6343747	6293746	16	6293746	16	6293746	*	Y	1.99281	-3.6087
chr15:80766311:A:G	0.2407	A	G	0.7064	-0.013	0.0111	36659	63137	0	0.5893	15	80766311	15	80766311	*	rs12593036	R	81058652	rs12593036	A	G	0.7007	0.0154	0.0019	3.8e-16	686055	81058652	80766311	15	80766311	15	80766311	*	R	-1.17117	8.10526
chr22:40279087:A:G	0.04003	A	G	0.6596	-0.0219	0.0107	36659	63137	0	0.7113	22	40279087	22	40279087	*	rs4821941	R	40675091	rs4821941	A	G	0.6493	0.0156	0.0018	5.8e-18	692478	40675091	40279087	22	40279087	22	40279087	*	R	-2.04673	8.66667
chr5:27303522:G:A	0.4078	A	G	0.3	0.0091	0.011	36659	63137	23.6	0.2191	5	27303522	5	27303522	*	rs12520555	R	27303629	rs12520555	A	G	0.3054	0.0079	0.0019	3.6e-05	683816	27303629	27303522	5	27303522	5	27303522	*	R	0.827273	4.15789
chr16:14092241:T:G	0.004263	T	G	0.9566	-0.0724	0.0253	36659	63137	14.6	0.305	16	14092241	16	14092241	*	rs7191405	K	14186098	rs7191405	T	G	0.96124	0.0209	0.0046	4.5e-06	691025	14186098	14092241	16	14092241	16	14092241	*	K	-2.86166	4.54348
chr14:40285425:T:G	0.1382	T	G	0.7155	0.0166	0.0112	36659	63137	33.4	0.1313	14	40285425	14	40285425	*	rs7157309	K	40754629	rs7157309	T	G	0.6926	0.0111	0.0019	2.1e-09	692098	40754629	40285425	14	40285425	14	40285425	*	K	1.48214	5.84211
chr3:180950323:C:G	0.4568	C	G	0.7834	0.0091	0.0122	36659	63137	0	0.7508	3	180950323	3	180950323	*	rs1805577	S	180668111	rs1805577	C	G	0.7937	-0.0109	0.0021	2.9e-07	691475	180668111	180950323	3	180950323	3	180950323	*	S	0.745902	-5.19048
chr12:23108719:T:G	0.3685	T	G	0.7433	-0.0104	0.0116	36659	63137	0	0.5286	12	23108719	12	23108719	*	rs17361776	K	23261653	rs17361776	T	G	0.736	0.0078	0.0019	4.9e-05	691233	23261653	23108719	12	23108719	12	23108719	*	K	-0.896552	4.10526
chr2:60596421:C:A	0.421	A	C	0.1731	0.0108	0.0134	36659	63137	0	0.7006	2	60596421	2	60596421	*	rs7564220	M	60823556	rs7564220	A	C	0.1825	0.0121	0.0022	4.9e-08	690909	60823556	60596421	2	60596421	2	60596421	*	M	0.80597	5.5
chr3:143077580:C:T	0.907	T	C	0.3832	0.0012	0.0105	36659	63137	42.2	0.06791	3	143077580	3	143077580	*	rs11925953	Y	142796422	rs11925953	T	C	0.3844	-0.0079	0.0018	7.2e-06	688705	142796422	143077580	3	143077580	3	143077580	*	Y	0.114286	-4.38889
chr12:20238431:A:G	0.1225	A	G	0.5758	0.0158	0.0103	36659	63137	46.6	0.04395	12	20238431	12	20238431	*	rs274982	R	20391365	rs274982	A	G	0.5818	0.0065	0.0018	0.00019	689881	20391365	20238431	12	20238431	12	20238431	*	R	1.53398	3.61111
chr11:49939000:T:C	0.1251	T	C	0.3974	0.0161	0.0105	36659	63137	32.1	0.1419	11	49939000	11	49939000	*	rs1851869	Y	49960552	rs1851869	T	C	0.4114	0.0078	0.0017	7e-06	692510	49960552	49939000	11	49939000	11	49939000	*	Y	1.53333	4.58824
chr2:203282499:C:A	0.1002	A	C	0.395	-0.017	0.0103	36659	63137	40.2	0.08069	2	203282499	2	203282499	*	rs12470569	V	204147222	rs12470569	A	C	0.4006	-0.011	0.0018	2.3e-09	568871	204147222	203282499	2	203282499	2	203282499	*	V	-1.65049	-6.11111
chr8:67530512:C:T	0.7083	T	C	0.2802	0.0042	0.0113	36659	63137	22.3	0.231	8	67530512	8	67530512	*	rs2380414	Y	68442747	rs2380414	T	C	0.2795	0.0081	0.002	3.7e-05	675263	68442747	67530512	8	67530512	8	67530512	*	Y	0.371681	4.05
chr2:154179435:T:C	0.03741	T	C	0.8511	0.03	0.0144	36659	63137	0	0.6962	2	154179435	2	154179435	*	rs13433019	Y	155035948	rs13433019	T	C	0.8505	-0.0117	0.0025	3.8e-06	669099	155035948	154179435	2	154179435	2	154179435	*	Y	2.08333	-4.68
chr2:218568550:T:G	0.454	T	G	0.4396	-0.0077	0.0103	36659	63137	5.3	0.3926	2	218568550	2	218568550	*	rs524012	B	219433273	rs524012	T	G	0.431	0.0107	0.0018	1.8e-09	638063	219433273	218568550	2	218568550	2	218568550	*	B	-0.747573	5.94444
chr6:12103889:A:G	0.02239	A	G	0.6397	0.0241	0.0106	36659	63137	0	0.9119	6	12103889	6	12103889	*	rs9380790	R	12104122	rs9380790	A	G	0.647	0.0136	0.0018	6.9e-14	691470	12104122	12103889	6	12103889	6	12103889	*	R	2.27358	7.55556
chr18:53689489:T:A	0.1332	A	T	0.6944	0.0172	0.0114	36659	63137	14.5	0.3063	18	53689489	18	53689489	*	rs8084493	W	51215859	rs8084493	A	T	0.7155	0.0071	0.0019	0.00023	689271	51215859	53689489	18	53689489	18	53689489	*	W	1.50877	3.73684
chr8:92285846:C:A	0.9804	A	C	0.5804	-0.0003	0.0104	36659	63137	0	0.602	8	92285846	8	92285846	*	rs12681205	H	93298074	rs12681205	A	C	0.5723	-0.0092	0.0017	1.3e-07	689431	93298074	92285846	8	92285846	8	92285846	*	H	-0.0288462	-5.41176
chr12:84172607:A:T	0.04363	A	T	0.2433	-0.0238	0.0118	36659	63137	20.9	0.2443	12	84172607	12	84172607	*	rs2403182	W	84566386	rs2403182	A	T	0.2525	-0.0072	0.002	0.00033	692487	84566386	84172607	12	84172607	12	84172607	*	W	-2.01695	-3.6
chr6:26338206:T:G	0.3744	T	G	0.6853	-0.0097	0.0109	36659	63137	0	0.4743	6	26338206	6	26338206	*	rs2893842	K	26338434	rs2893842	T	G	0.6748	0.0091	0.0018	2.2e-07	793596	26338434	26338206	6	26338206	6	26338206	*	K	-0.889908	5.05556
chr17:30340576:G:A	0.01012	A	G	0.3217	-0.0276	0.0107	36659	63137	0	0.5351	17	30340576	17	30340576	*	rs9915513	R	28667594	rs9915513	A	G	0.3165	0.0091	0.0018	8.7e-07	690849	28667594	30340576	17	30340576	17	30340576	*	R	-2.57944	5.05556
chr15:35566209:T:C	0.3448	T	C	0.2036	-0.0123	0.0131	36659	63137	0	0.9146	15	35566209	15	35566209	*	rs6495784	Y	35858410	rs6495784	T	C	0.2004	-0.0117	0.0022	6e-08	691833	35858410	35566209	15	35566209	15	35566209	*	Y	-0.938931	-5.31818
chr13:56240676:A:G	0.6617	A	G	0.3283	0.0047	0.0108	36659	63137	0	0.9215	13	56240676	13	56240676	*	rs7982112	R	56814810	rs7982112	A	G	0.3475	0.0085	0.0019	5.1e-06	631892	56814810	56240676	13	56240676	13	56240676	*	R	0.435185	4.47368
chr17:66449832:C:T	0.9582	T	C	0.3473	-0.0006	0.0107	36659	63137	10.2	0.3469	17	66449832	17	66449832	*	rs11654093	Y	64445950	rs11654093	T	C	0.3296	-0.0069	0.0019	0.00018	684635	64445950	66449832	17	66449832	17	66449832	*	Y	-0.0560748	-3.63158
chr13:64103627:T:G	0.5455	T	G	0.4419	0.0062	0.0102	36659	63137	11.1	0.3382	13	64103627	13	64103627	*	rs1508926	K	64677760	rs1508926	T	G	0.4297	-0.0089	0.0018	4.3e-07	687513	64677760	64103627	13	64103627	13	64103627	*	K	0.607843	-4.94444
chr6:124389346:T:C	0.8655	T	C	0.9329	-0.0035	0.0205	36659	63137	40.9	0.07602	6	124389346	6	124389346	*	rs17051780	Y	124710492	rs17051780	T	C	0.92996	0.0119	0.0031	0.00016	794723	124710492	124389346	6	124389346	6	124389346	*	Y	-0.170732	3.83871
chr4:161949493:A:G	0.5989	A	G	0.5728	-0.0054	0.0102	36659	63137	0	0.6282	4	161949493	4	161949493	*	rs10010855	R	162870645	rs10010855	A	G	0.5697	0.007	0.0017	5e-05	691773	162870645	161949493	4	161949493	4	161949493	*	R	-0.529412	4.11765
chr4:28575882:C:G	0.4146	C	G	0.8443	-0.0113	0.0139	36659	63137	54.9	0.01434	4	28575882	4	28575882	*	rs1514129	S	28577504	rs1514129	C	G	0.8459	-0.0103	0.0024	1.2e-05	690965	28577504	28575882	4	28575882	4	28575882	*	S	-0.81295	-4.29167
chr9:33951886:G:A	0.06807	A	G	0.1048	-0.0304	0.0167	36659	63137	22.4	0.23	9	33951886	9	33951886	*	rs10971817	R	33951884	rs10971817	A	G	0.1082	-0.0195	0.0027	1.3e-12	692470	33951884	33951886	9	33951886	9	33951886	*	R	-1.82036	-7.22222
chr2:41409590:G:C	0.7812	C	G	0.6342	-0.0029	0.0105	36659	63137	22.6	0.2278	2	41409590	2	41409590	*	rs4952362	S	41636730	rs4952362	C	G	0.6403	0.0106	0.0018	4e-09	691161	41636730	41409590	2	41409590	2	41409590	*	S	-0.27619	5.88889
chr11:49308000:G:A	0.9077	A	G	0.9008	-0.0021	0.0178	36659	63137	0	0.5342	11	49308000	11	49308000	*	rs1164670	R	49329552	rs1164670	A	G	0.92224	0.0117	0.0033	0.00035	687680	49329552	49308000	11	49308000	11	49308000	*	R	-0.117978	3.54545
chr18:57172516:G:C	0.9307	C	G	0.2962	-0.001	0.0111	36659	63137	0	0.6523	18	57172516	18	57172516	*	rs8084780	S	54839747	rs8084780	C	G	0.2894	0.0066	0.0019	0.00047	688914	54839747	57172516	18	57172516	18	57172516	*	S	-0.0900901	3.47368
chr9:25366778:C:T	0.1168	T	C	0.4147	-0.0162	0.0103	36659	63137	0	0.76	9	25366778	9	25366778	*	rs10966877	Y	25366776	rs10966877	T	C	0.4262	0.0067	0.0018	0.00015	682372	25366776	25366778	9	25366778	9	25366778	*	Y	-1.57282	3.72222
chr4:59327091:G:A	0.305	A	G	0.3185	0.011	0.0108	36659	63137	31.7	0.146	4	59327091	4	59327091	*	rs17290640	R	60192809	rs17290640	A	G	0.2944	-0.0092	0.0019	1.2e-06	690178	60192809	59327091	4	59327091	4	59327091	*	R	1.01852	-4.84211
chr3:12884597:T:C	0.4195	T	C	0.6781	-0.0088	0.0109	36659	63137	5.3	0.3931	3	12884597	3	12884597	*	rs2569993	Y	12926096	rs2569993	T	C	0.6696	-0.0116	0.0019	5.2e-10	684167	12926096	12884597	3	12884597	3	12884597	*	Y	-0.807339	-6.10526
chr1:177795442:A:G	0.8303	A	G	0.544	0.0022	0.0102	36659	63137	0	0.8568	1	177795442	1	177795442	*	rs6425446	R	177764577	rs6425446	A	G	0.5478	0.013	0.0016	2e-15	792894	177764577	177795442	1	177795442	1	177795442	*	R	0.215686	8.125
chr12:99098008:T:G	0.04095	T	G	0.3896	-0.0213	0.0104	36659	63137	48	0.03741	12	99098008	12	99098008	*	rs4762555	K	99491786	rs4762555	T	G	0.3742	0.0123	0.0018	4.6e-12	689792	99491786	99098008	12	99098008	12	99098008	*	K	-2.04808	6.83333
chr8:9226344:A:C	0.02744	A	C	0.5061	-0.0224	0.0102	36390	62462	0	0.7561	8	9226344	8	9226344	*	rs2929454	M	9083854	rs2929454	A	C	0.5019	0.0147	0.0017	1.9e-17	691246	9083854	9226344	8	9226344	8	9226344	*	M	-2.19608	8.64706
chr18:49183084:A:G	0.9901	A	G	0.3376	0.0001	0.0109	36659	63137	46.7	0.04318	18	49183084	18	49183084	*	rs9954569	D	46709454	rs9954569	A	G	0.3238	0.0065	0.0019	0.00047	690525	46709454	49183084	18	49183084	18	49183084	*	D	0.00917431	3.42105
chr19:28887222:C:T	0.04163	T	C	0.8988	-0.0355	0.0174	36659	63137	0	0.9385	19	28887222	19	28887222	*	rs6509102	Y	29378129	rs6509102	T	C	0.90856	-0.014	0.0033	2.1e-05	624364	29378129	28887222	19	28887222	19	28887222	*	Y	-2.04023	-4.24242
chr22:41421681:G:A	0.5041	A	G	0.7888	-0.0083	0.0124	36659	63137	26.9	0.1877	22	41421681	22	41421681	*	rs5758344	R	41817685	rs5758344	A	G	0.8005	-0.0081	0.0022	0.00017	684892	41817685	41421681	22	41421681	22	41421681	*	R	-0.669355	-3.68182
chr3:158217182:G:A	0.7959	A	G	0.2759	0.0029	0.0112	36659	63137	0	0.7006	3	158217182	3	158217182	*	rs4680421	R	157934971	rs4680421	A	G	0.2879	0.009	0.0019	1.9e-06	691710	157934971	158217182	3	158217182	3	158217182	*	R	0.258929	4.73684
chr1:162091475:T:C	0.6046	T	C	0.372	-0.0054	0.0104	36659	63137	6.9	0.3778	1	162091475	1	162091475	*	rs4657140	Y	162061265	rs4657140	T	C	0.3511	0.0065	0.0017	0.00011	794000	162061265	162091475	1	162091475	1	162091475	*	Y	-0.519231	3.82353
chr11:60087912:T:C	1.739e-08	T	C	0.3881	0.059	0.0105	36659	63137	0	0.8459	11	60087912	11	60087912	*	rs573790	Y	59855385	rs573790	T	C	0.3852	0.0036	0.0019	0.058	618463	59855385	60087912	11	60087912	11	60087912	*	Y	5.61905	1.89474
chr17:49345001:G:A	0.007889	A	G	0.6988	0.0292	0.011	36659	63137	3.1	0.4125	17	49345001	17	49345001	*	rs11652146	R	47422363	rs11652146	A	G	0.6897	0.009	0.0018	3.8e-07	793491	47422363	49345001	17	49345001	17	49345001	*	R	2.65455	5
chr2:63418874:A:T	0.4524	A	T	0.5876	0.0077	0.0102	36659	63137	0	0.6017	2	63418874	2	63418874	*	rs2178678	W	63646009	rs2178678	A	T	0.5892	0.0077	0.0017	9.9e-06	690298	63646009	63418874	2	63418874	2	63418874	*	W	0.754902	4.52941
chr8:142300449:T:C	0.09053	T	C	0.5743	0.0174	0.0103	36659	63137	14.8	0.3031	8	142300449	8	142300449	*	rs7822013	Y	143381810	rs7822013	T	C	0.5675	-0.0107	0.0017	6e-10	690091	143381810	142300449	8	142300449	8	142300449	*	Y	1.68932	-6.29412
chr7:27260635:C:T	0.6186	T	C	0.0626	-0.0104	0.0208	36659	63137	0	0.4437	7	27260635	7	27260635	*	rs17428254	Y	27300254	rs17428254	T	C	0.06349	0.0134	0.0036	0.00023	681843	27300254	27260635	7	27260635	7	27260635	*	Y	-0.5	3.72222
chr14:96278556:T:C	0.02596	T	C	0.247	-0.0273	0.0123	36294	57031	42.1	0.07695	14	96278556	14	96278556	*	rs11626765	Y	96744893	rs11626765	T	C	0.2152	0.0078	0.0021	0.00017	691624	96744893	96278556	14	96278556	14	96278556	*	Y	-2.21951	3.71429
chr8:78284442:C:T	0.8539	T	C	0.1743	-0.0024	0.0132	36659	63137	0	0.4814	8	78284442	8	78284442	*	rs7016181	Y	79196677	rs7016181	T	C	0.1727	-0.01	0.0023	1.6e-05	686685	79196677	78284442	8	78284442	8	78284442	*	Y	-0.181818	-4.34783
chr12:17202110:G:A	0.1789	A	G	0.4035	0.014	0.0105	36659	63137	0	0.4453	12	17202110	12	17202110	*	rs11043361	R	17355044	rs11043361	A	G	0.402	0.0077	0.0018	1.7e-05	682311	17355044	17202110	12	17202110	12	17202110	*	R	1.33333	4.27778
chr17:16116664:G:A	0.1436	A	G	0.5346	-0.0149	0.0102	36659	63137	0	0.4936	17	16116664	17	16116664	*	rs9909697	R	16019978	rs9909697	A	G	0.532	0.011	0.0017	2e-10	692427	16019978	16116664	17	16116664	17	16116664	*	R	-1.46078	6.47059
chr6:146994160:C:T	0.9583	T	C	0.4408	-0.0005	0.0102	36659	63137	21.4	0.2394	6	146994160	6	146994160	*	rs6902235	Y	147315296	rs6902235	T	C	0.4386	0.0068	0.0017	7.4e-05	690912	147315296	146994160	6	146994160	6	146994160	*	Y	-0.0490196	4
chr9:6967846:C:T	0.889	T	C	0.2788	0.0016	0.0113	36659	63137	0	0.4603	9	6967846	9	6967846	*	rs7865491	Y	6967846	rs7865491	T	C	0.274	-0.0101	0.002	3.1e-07	673080	6967846	6967846	9	6967846	9	6967846	*	Y	0.141593	-5.05
chr7:105983750:A:G	0.121	A	G	0.4492	0.0158	0.0102	36659	63137	44.3	0.05584	7	105983750	7	105983750	*	rs445736	R	105624196	rs445736	A	G	0.4283	0.0062	0.0017	0.00034	691241	105624196	105983750	7	105983750	7	105983750	*	R	1.54902	3.64706
chr1:190363354:C:A	0.9029	A	C	0.1768	-0.0016	0.0133	36659	63137	0	0.7347	1	190363354	1	190363354	*	rs10920705	M	190332484	rs10920705	A	C	0.1866	0.0144	0.0022	3.7e-11	692169	190332484	190363354	1	190363354	1	190363354	*	M	-0.120301	6.54545
chr12:121770586:C:T	0.7881	T	C	0.2152	-0.0034	0.0126	36659	63137	26.4	0.1924	12	121770586	12	121770586	*	rs3893308	Y	122208492	rs3893308	T	C	0.2199	0.0088	0.0022	4.9e-05	674796	122208492	121770586	12	121770586	12	121770586	*	Y	-0.269841	4
chr8:119802542:G:A	0.03595	A	G	0.2348	0.0249	0.0119	36659	63137	0	0.4705	8	119802542	8	119802542	*	rs9297606	R	120814782	rs9297606	A	G	0.2374	-0.0072	0.002	0.00032	692512	120814782	119802542	8	119802542	8	119802542	*	R	2.09244	-3.6
chr15:43317937:A:G	0.7778	A	G	0.6721	0.003	0.0108	36659	63137	0	0.7898	15	43317937	15	43317937	*	rs507178	R	43610135	rs507178	A	G	0.6878	0.0071	0.0019	0.00014	688139	43610135	43317937	15	43317937	15	43317937	*	R	0.277778	3.73684
chr12:83359468:G:T	0.6258	T	G	0.0534	0.0109	0.0223	36659	63137	58.3	0.00761	12	83359468	12	83359468	*	rs12230669	K	83753247	rs12230669	T	G	0.05414	0.0144	0.0038	0.00015	688938	83753247	83359468	12	83359468	12	83359468	*	K	0.488789	3.78947
chr8:78127913:G:A	0.1431	A	G	0.4913	-0.0148	0.0101	36659	63137	47.5	0.0396	8	78127913	8	78127913	*	rs10109533	R	79040148	rs10109533	A	G	0.4905	-0.0063	0.0017	0.00025	690061	79040148	78127913	8	78127913	8	78127913	*	R	-1.46535	-3.70588
chr13:57861828:A:G	0.1061	A	G	0.7412	0.0187	0.0116	36659	63137	0	0.7516	13	57861828	13	57861828	*	rs12430866	R	58435962	rs12430866	A	G	0.7211	-0.0102	0.0019	1.2e-07	692295	58435962	57861828	13	57861828	13	57861828	*	R	1.61207	-5.36842
chr1:228287116:G:A	0.1377	A	G	0.1739	-0.0196	0.0132	36659	63137	0	0.7867	1	228287116	1	228287116	*	rs4653935	R	228474817	rs4653935	A	G	0.1763	-0.0084	0.0023	0.00019	692221	228474817	228287116	1	228287116	1	228287116	*	R	-1.48485	-3.65217
chr6:18701358:T:C	0.9672	T	C	0.7406	-0.0005	0.0115	36659	63137	0	0.6526	6	18701358	6	18701358	*	rs9383432	Y	18701589	rs9383432	T	C	0.746	0.0077	0.002	0.00011	688108	18701589	18701358	6	18701358	6	18701358	*	Y	-0.0434783	3.85
chr8:11269291:T:G	0.1453	T	G	0.7768	-0.0178	0.0122	36390	62462	41.5	0.08059	8	11269291	8	11269291	*	rs10503419	K	11126800	rs10503419	T	G	0.7618	0.0121	0.0021	5.5e-09	679817	11126800	11269291	8	11269291	8	11269291	*	K	-1.45902	5.7619
chr1:65598430:T:C	0.4315	T	C	0.6166	0.0082	0.0104	36659	63137	0	0.4759	1	65598430	1	65598430	*	rs3762274	Y	66064113	rs3762274	T	C	0.6137	-0.0066	0.0018	0.00018	687745	66064113	65598430	1	65598430	1	65598430	*	Y	0.788462	-3.66667
chr3:102502748:T:C	0.8945	T	C	0.4528	0.0013	0.0102	36659	63137	50.5	0.02741	3	102502748	3	102502748	*	rs1151318	Y	102221592	rs1151318	T	C	0.4562	-0.0068	0.0017	8.4e-05	686404	102221592	102502748	3	102502748	3	102502748	*	Y	0.127451	-4
chr15:53554293:T:G	0.002079	T	G	0.7771	0.0374	0.0121	36659	63137	53	0.01923	15	53554293	15	53554293	*	rs11070990	K	53846490	rs11070990	T	G	0.7664	0.0072	0.002	0.00042	690971	53846490	53554293	15	53554293	15	53554293	*	K	3.09091	3.6
chr5:59961569:T:C	0.4304	T	C	0.2837	-0.0089	0.0113	36659	63137	2.1	0.4222	5	59961569	5	59961569	*	rs10805517	Y	59257396	rs10805517	T	C	0.2653	-0.0073	0.0019	0.00017	691858	59257396	59961569	5	59961569	5	59961569	*	Y	-0.787611	-3.84211
chr12:121096170:T:C	0.09492	T	C	0.2173	-0.0207	0.0124	36659	63137	0	0.6389	12	121096170	12	121096170	*	rs1794892	Y	121533973	rs1794892	T	C	0.2122	-0.0078	0.0021	0.00022	687301	121533973	121096170	12	121096170	12	121096170	*	Y	-1.66935	-3.71429
chr8:15258530:A:G	0.5347	A	G	0.6158	-0.0065	0.0104	36659	63137	0	0.9455	8	15258530	8	15258530	*	rs9657211	R	15116039	rs9657211	A	G	0.6283	-0.0062	0.0018	0.00043	691916	15116039	15258530	8	15258530	8	15258530	*	R	-0.625	-3.44444
chr13:58543100:G:A	0.5977	A	G	0.2333	0.0063	0.0119	36659	63137	0	0.7115	13	58543100	13	58543100	*	rs9538105	R	59117234	rs9538105	A	G	0.2184	0.0114	0.0021	5.8e-08	690524	59117234	58543100	13	58543100	13	58543100	*	R	0.529412	5.42857
chr5:42974492:G:T	0.6037	T	G	0.5006	0.0053	0.0101	36659	63137	37.4	0.1005	5	42974492	5	42974492	*	rs3797312	K	42974594	rs3797312	T	G	0.4992	-0.0062	0.0017	0.00031	681357	42974594	42974492	5	42974492	5	42974492	*	K	0.524752	-3.64706
chr9:89220963:G:C	0.002458	C	G	0.1037	0.0503	0.0166	36659	63137	0	0.5018	9	89220963	9	89220963	*	rs11137544	S	91835878	rs11137544	C	G	0.09869	0.0105	0.003	0.00039	690329	91835878	89220963	9	89220963	9	89220963	*	S	3.03012	3.5
chr7:77663504:A:G	0.7676	A	G	0.4061	0.0031	0.0103	36659	63137	21.2	0.2415	7	77663504	7	77663504	*	rs4727453	R	77292821	rs4727453	A	G	0.4126	-0.0082	0.0017	2.4e-06	689383	77292821	77663504	7	77663504	7	77663504	*	R	0.300971	-4.82353
chr12:8956388:G:A	0.8392	A	G	0.4396	0.0021	0.0102	36659	63137	0	0.8694	12	8956388	12	8956388	*	rs12821842	R	9108984	rs12821842	A	G	0.4543	0.0064	0.0017	0.0002	692541	9108984	8956388	12	8956388	12	8956388	*	R	0.205882	3.76471
chr2:15374348:A:C	0.2301	A	C	0.3218	-0.0133	0.0111	36659	63137	0	0.7208	2	15374348	2	15374348	*	rs10166429	M	15514472	rs10166429	A	C	0.3228	-0.0073	0.0018	7.6e-05	691339	15514472	15374348	2	15374348	2	15374348	*	M	-1.1982	-4.05556
chr8:115596001:T:G	0.1096	T	G	0.4251	-0.0165	0.0103	36659	63137	0	0.855	8	115596001	8	115596001	*	rs2721926	D	116608228	rs2721926	T	G	0.4429	0.0095	0.0017	4.5e-08	687866	116608228	115596001	8	115596001	8	115596001	*	D	-1.60194	5.58824
chr14:91008104:G:A	0.7644	A	G	0.7047	-0.0033	0.0111	36659	63137	62.9	0.002624	14	91008104	14	91008104	*	rs1286146	R	91474448	rs1286146	A	G	0.7239	0.0131	0.0019	4.7e-12	690130	91474448	91008104	14	91008104	14	91008104	*	R	-0.297297	6.89474
chr12:60767810:T:C	0.4124	T	C	0.5692	0.0084	0.0103	36659	63137	32	0.1436	12	60767810	12	60767810	*	rs10877444	Y	61161591	rs10877444	T	C	0.5879	-0.0061	0.0017	0.0002	794367	61161591	60767810	12	60767810	12	60767810	*	Y	0.815534	-3.58824
chr9:96452822:T:C	0.1771	T	C	0.8212	0.0177	0.0131	36659	63137	0	0.8781	9	96452822	9	96452822	*	rs10820634	Y	99215104	rs10820634	T	C	0.8188	0.0077	0.0022	0.00045	692139	99215104	96452822	9	96452822	9	96452822	*	Y	1.35115	3.5
chr3:58314070:A:G	0.2416	A	G	0.3123	-0.013	0.0111	36659	63137	0	0.4869	3	58314070	3	58314070	*	rs4681676	R	58299797	rs4681676	A	G	0.3018	0.0068	0.0019	0.00029	690496	58299797	58314070	3	58314070	3	58314070	*	R	-1.17117	3.57895
chr6:29727528:T:G	0.9544	T	G	0.5297	-0.0006	0.0101	36659	63137	17.2	0.2802	6	29727528	6	29727528	*	rs2523405	K	29695305	rs2523405	T	G	0.552	0.0066	0.0017	0.00013	692428	29695305	29727528	6	29727528	6	29727528	*	K	-0.0594059	3.88235
chr13:59213281:T:C	0.9153	T	C	0.673	-0.0012	0.0109	36659	63137	0	0.493	13	59213281	13	59213281	*	rs17623364	H	59787415	rs17623364	T	C	0.6701	0.0066	0.0019	0.00043	684812	59787415	59213281	13	59213281	13	59213281	*	H	-0.110092	3.47368
chr20:47187866:G:A	0.563	A	G	0.476	-0.0059	0.0102	36659	63137	12.3	0.3272	20	47187866	20	47187866	*	rs3818009	V	45816514	rs3818009	A	G	0.4802	0.0067	0.0017	0.0001	690238	45816514	47187866	20	47187866	20	47187866	*	V	-0.578431	3.94118
chr5:64686979:G:A	0.3497	A	G	0.5069	0.0096	0.0102	36659	63137	0	0.9046	5	64686979	5	64686979	*	rs275828	R	63982806	rs275828	A	G	0.5293	-0.0094	0.0017	4.9e-08	687303	63982806	64686979	5	64686979	5	64686979	*	R	0.941176	-5.52941
chr5:153456536:G:A	0.9608	A	G	0.3878	0.0005	0.0105	36659	63137	0	0.662	5	153456536	5	153456536	*	rs13190147	R	152836096	rs13190147	A	G	0.4093	0.0074	0.0018	3.2e-05	679762	152836096	153456536	5	153456536	5	153456536	*	R	0.047619	4.11111
chr6:41778251:A:G	0.3547	A	G	0.4683	0.0093	0.0101	36659	63137	0	0.5752	6	41778251	6	41778251	*	rs3804281	R	41745989	rs3804281	A	G	0.465	-0.0067	0.0017	0.00011	690918	41745989	41778251	6	41778251	6	41778251	*	R	0.920792	-3.94118
chr10:100529321:C:A	0.6921	A	C	0.2148	0.0048	0.0122	36659	63137	34.5	0.1225	10	100529321	10	100529321	*	rs1800662	M	102289078	rs1800662	A	C	0.2228	-0.0075	0.0021	0.00026	685851	102289078	100529321	10	100529321	10	100529321	*	M	0.393443	-3.57143
chr2:60615436:T:G	0.6613	T	G	0.822	0.0058	0.0132	36659	63137	0	0.5371	2	60615436	2	60615436	*	rs735133	K	60842571	rs735133	T	G	0.8276	0.0107	0.0023	3.9e-06	677758	60842571	60615436	2	60615436	2	60615436	*	K	0.439394	4.65217
chr10:116792194:T:G	0.1033	T	G	0.4621	-0.0165	0.0102	36659	63137	0	0.5418	10	116792194	10	116792194	*	rs11197825	K	118551705	rs11197825	T	G	0.4585	-0.0101	0.0017	5.8e-09	690894	118551705	116792194	10	116792194	10	116792194	*	K	-1.61765	-5.94118
chr2:118720057:C:G	0.7962	C	G	0.7972	-0.0033	0.0126	36659	63137	9.4	0.3547	2	118720057	2	118720057	*	rs11673728	S	119477633	rs11673728	C	G	0.791	-0.0077	0.0021	0.00031	687207	119477633	118720057	2	118720057	2	118720057	*	S	-0.261905	-3.66667
chr4:146658555:T:A	0.8796	A	T	0.0859	-0.0028	0.0182	36659	63137	6.5	0.3815	4	146658555	4	146658555	*	rs6839918	W	147579707	rs6839918	A	T	0.087	-0.0138	0.0032	1.4e-05	680821	147579707	146658555	4	146658555	4	146658555	*	W	-0.153846	-4.3125
chr1:156504327:G:A	0.1676	A	G	0.214	0.0171	0.0124	36659	63137	0	0.8993	1	156504327	1	156504327	*	rs1171554	R	156474119	rs1171554	A	G	0.2276	-0.0081	0.002	5.7e-05	686620	156474119	156504327	1	156504327	1	156504327	*	R	1.37903	-4.05
chr4:146627891:C:T	0.9308	T	C	0.072	-0.0017	0.0195	36659	63137	0.8	0.4338	4	146627891	4	146627891	*	rs1979904	Y	147549043	rs1979904	T	C	0.07554	-0.0148	0.0033	9e-06	691811	147549043	146627891	4	146627891	4	146627891	*	Y	-0.0871795	-4.48485
chr21:40053904:A:G	0.3068	A	G	0.5784	-0.0104	0.0102	36659	63137	36.1	0.1099	21	40053904	21	40053904	*	rs2222999	R	41425831	rs2222999	A	G	0.5745	-0.0106	0.0017	1.4e-09	680405	41425831	40053904	21	40053904	21	40053904	*	R	-1.01961	-6.23529
chr4:4841504:A:G	0.08668	A	G	0.3037	0.019	0.0111	36659	63137	0	0.5888	4	4841504	4	4841504	*	rs732971	R	4843231	rs732971	A	G	0.2995	-0.0073	0.0019	0.00015	686233	4843231	4841504	4	4841504	4	4841504	*	R	1.71171	-3.84211
chr5:88783193:G:T	0.1237	T	G	0.8206	0.0203	0.0132	36659	63137	31.3	0.1492	5	88783193	5	88783193	*	rs674747	K	88079010	rs674747	T	G	0.8277	0.0113	0.0023	6.3e-07	692149	88079010	88783193	5	88783193	5	88783193	*	K	1.53788	4.91304
chr8:88447005:T:C	0.8907	T	C	0.9341	-0.0028	0.0203	36659	63137	8.4	0.3639	8	88447005	8	88447005	*	rs2129782	Y	89459234	rs2129782	T	C	0.93393	0.013	0.0037	0.00042	542480	89459234	88447005	8	88447005	8	88447005	*	Y	-0.137931	3.51351
chr15:41313434:G:A	0.2804	A	G	0.3209	-0.0117	0.0108	36659	63137	67	0.0007662	15	41313434	15	41313434	*	rs8032838	R	41605632	rs8032838	A	G	0.3288	0.0068	0.0018	0.00022	692296	41605632	41313434	15	41313434	15	41313434	*	R	-1.08333	3.77778
chr13:38241202:C:T	0.3745	T	C	0.4763	-0.0091	0.0103	36659	63137	3	0.414	13	38241202	13	38241202	*	rs9576486	Y	38815339	rs9576486	T	C	0.462	0.0064	0.0017	0.00022	690922	38815339	38241202	13	38241202	13	38241202	*	Y	-0.883495	3.76471
chr3:186172638:C:T	0.8017	T	C	0.104	0.0042	0.0167	36659	63137	0	0.5512	3	186172638	3	186172638	*	rs3774055	Y	185890427	rs3774055	T	C	0.1051	-0.012	0.003	6.9e-05	675628	185890427	186172638	3	186172638	3	186172638	*	Y	0.251497	-4
chr13:103029853:A:G	0.9832	A	G	0.5655	-0.0002	0.0107	36659	63137	0	0.645	13	103029853	13	103029853	*	rs2210035	R	103682203	rs2210035	A	G	0.5617	-0.0062	0.0017	0.00035	692038	103682203	103029853	13	103029853	13	103029853	*	R	-0.0186916	-3.64706
chr6:107164154:T:C	0.3341	T	C	0.6324	0.0102	0.0106	36659	63137	4	0.4048	6	107164154	6	107164154	*	rs9398117	Y	107485358	rs9398117	T	C	0.6242	0.0064	0.0018	0.00028	690153	107485358	107164154	6	107164154	6	107164154	*	Y	0.962264	3.55556
chr6:160413796:T:C	0.6	T	C	0.4907	0.0053	0.0101	36659	63137	0	0.5552	6	160413796	6	160413796	*	rs2457571	Y	160834828	rs2457571	T	C	0.5219	-0.0059	0.0016	0.00025	794665	160834828	160413796	6	160413796	6	160413796	*	Y	0.524752	-3.6875
chr12:60883921:A:C	0.9332	A	C	0.1758	0.0011	0.0135	36659	63137	0	0.4548	12	60883921	12	60883921	*	rs7135310	M	61277702	rs7135310	A	C	0.165	0.0104	0.0023	7.4e-06	692259	61277702	60883921	12	60883921	12	60883921	*	M	0.0814815	4.52174
chr10:10221872:A:C	0.8181	A	C	0.2055	-0.003	0.0132	36659	63137	19.4	0.2586	10	10221872	10	10221872	*	rs7894382	M	10263835	rs7894382	A	C	0.1864	0.0117	0.0023	3.8e-07	677010	10263835	10221872	10	10221872	10	10221872	*	M	-0.227273	5.08696
chr3:30023733:G:A	0.7471	A	G	0.5135	-0.0033	0.0101	36659	63137	0	0.8906	3	30023733	3	30023733	*	rs7430453	R	30065224	rs7430453	A	G	0.5289	0.0068	0.0017	9.1e-05	685163	30065224	30023733	3	30023733	3	30023733	*	R	-0.326733	4
chr4:179214012:T:A	0.9325	A	T	0.5871	-0.0009	0.0105	36659	63137	5.7	0.3889	4	179214012	4	179214012	*	rs1158045	W	180135166	rs1158045	A	T	0.5911	-0.0105	0.0018	2.5e-09	686455	180135166	179214012	4	179214012	4	179214012	*	W	-0.0857143	-5.83333
chr3:131741673:G:A	0.8176	A	G	0.5647	0.0024	0.0103	36659	63137	0	0.4965	3	131741673	3	131741673	*	rs9850517	R	131460517	rs9850517	A	G	0.5827	0.0094	0.0017	6.6e-08	690804	131460517	131741673	3	131741673	3	131741673	*	R	0.23301	5.52941
chr4:172488236:T:C	0.6173	T	C	0.3357	0.0055	0.0109	36659	63137	0	0.9796	4	172488236	4	172488236	*	rs1995068	Y	173409387	rs1995068	T	C	0.3376	-0.0079	0.0019	2e-05	678332	173409387	172488236	4	172488236	4	172488236	*	Y	0.504587	-4.15789
chr16:63060373:G:C	0.4918	C	G	0.1743	0.0091	0.0133	36659	63137	19.2	0.2607	16	63060373	16	63060373	*	rs2055848	S	63094277	rs2055848	C	G	0.1696	0.0099	0.0023	1.2e-05	691589	63094277	63060373	16	63060373	16	63060373	*	S	0.684211	4.30435
chr1:42050024:C:T	0.01401	T	C	0.6982	0.0272	0.0111	36659	63137	0	0.4964	1	42050024	1	42050024	*	rs10437061	Y	42515695	rs10437061	T	C	0.7068	-0.0075	0.0021	0.00042	654283	42515695	42050024	1	42050024	1	42050024	*	Y	2.45045	-3.57143
chr20:8412354:C:T	0.05353	T	C	0.1851	0.0251	0.013	36659	63137	0	0.4989	20	8412354	20	8412354	*	rs1009736	Y	8393001	rs1009736	T	C	0.1922	0.0115	0.0022	2.6e-07	683257	8393001	8412354	20	8412354	20	8412354	*	Y	1.93077	5.22727
chr4:95262432:G:A	0.07862	A	G	0.5039	0.0185	0.0105	36659	63137	55.8	0.01219	4	95262432	4	95262432	*	rs12649047	R	96183583	rs12649047	A	G	0.5257	0.0062	0.0018	0.00046	672684	96183583	95262432	4	95262432	4	95262432	*	R	1.7619	3.44444
chr7:114850666:T:A	0.5452	A	T	0.9262	0.0124	0.0204	36659	63137	0	0.4642	7	114850666	7	114850666	*	rs6945800	W	114490721	rs6945800	A	T	0.93007	0.0156	0.0034	4.2e-06	691460	114490721	114850666	7	114850666	7	114850666	*	W	0.607843	4.58824
chr8:33235410:G:A	0.3081	A	G	0.2623	-0.0117	0.0115	36659	63137	0	0.4801	8	33235410	8	33235410	*	rs3925056	R	33092928	rs3925056	A	G	0.2589	-0.0078	0.002	6.7e-05	692600	33092928	33235410	8	33235410	8	33235410	*	R	-1.01739	-3.9
chr2:170742572:A:G	0.9082	A	G	0.3675	0.0012	0.0106	36659	63137	8.6	0.3617	2	170742572	2	170742572	*	rs12994080	R	171599082	rs12994080	A	G	0.3479	0.0101	0.0018	2.3e-08	692407	171599082	170742572	2	170742572	2	170742572	*	R	0.113208	5.61111
chr2:13148801:C:T	0.2686	T	C	0.0961	0.0189	0.0171	36659	63137	0	0.7565	2	13148801	2	13148801	*	rs13390397	Y	13288926	rs13390397	T	C	0.09442	-0.0103	0.0028	0.00029	692156	13288926	13148801	2	13148801	2	13148801	*	Y	1.10526	-3.67857
chr7:86648771:G:A	0.8296	A	G	0.6267	-0.0022	0.0104	36659	63137	48.7	0.03454	7	86648771	7	86648771	*	rs274614	R	86278087	rs274614	A	G	0.6376	0.0094	0.0018	1.3e-07	691607	86278087	86648771	7	86648771	7	86648771	*	R	-0.211538	5.22222
chr14:40420575:C:T	0.1932	T	C	0.4195	-0.0133	0.0102	36659	63137	33.4	0.1315	14	40420575	14	40420575	*	rs12590213	Y	40889779	rs12590213	T	C	0.4275	-0.0074	0.0017	2.1e-05	692526	40889779	40420575	14	40420575	14	40420575	*	Y	-1.30392	-4.35294
chr7:853265:C:T	0.3856	T	C	0.171	0.0116	0.0134	36659	63137	13	0.32	7	853265	7	853265	*	rs4076072	B	892902	rs4076072	T	C	0.1726	-0.0105	0.0023	3.4e-06	691823	892902	853265	7	853265	7	853265	*	B	0.865672	-4.56522
chr15:71922724:A:G	0.4073	A	G	0.7899	0.0102	0.0124	36659	63137	33.1	0.1343	15	71922724	15	71922724	*	rs12906711	R	72215065	rs12906711	A	G	0.7961	0.0092	0.0021	1.1e-05	691859	72215065	71922724	15	71922724	15	71922724	*	R	0.822581	4.38095
chr15:46225463:A:C	0.6126	A	C	0.5966	-0.0052	0.0103	36659	63137	4.3	0.4017	15	46225463	15	46225463	*	rs2043481	M	46517661	rs2043481	A	C	0.6118	-0.0112	0.0018	2.4e-10	691523	46517661	46225463	15	46225463	15	46225463	*	M	-0.504854	-6.22222
chr2:103774390:C:T	0.1043	T	C	0.2272	0.0196	0.0121	36659	63137	12.6	0.3238	2	103774390	2	103774390	*	rs477038	Y	104390848	rs477038	T	C	0.2336	-0.0095	0.002	3.1e-06	686651	104390848	103774390	2	103774390	2	103774390	*	Y	1.61983	-4.75
chr4:2234472:C:T	0.6387	T	C	0.0666	0.0096	0.0204	36659	63137	0	0.4872	4	2234472	4	2234472	*	rs17132382	Y	2236199	rs17132382	T	C	0.05461	-0.0135	0.0038	0.00043	691804	2236199	2234472	4	2234472	4	2234472	*	Y	0.470588	-3.55263
chr8:105132588:C:A	0.7756	A	C	0.1724	0.0038	0.0135	36659	63137	19.6	0.2571	8	105132588	8	105132588	*	rs16872441	M	106144816	rs16872441	A	C	0.1758	0.0084	0.0023	0.00023	690565	106144816	105132588	8	105132588	8	105132588	*	M	0.281481	3.65217
chr15:67560067:A:C	0.3998	A	C	0.5016	-0.0085	0.0101	36659	63137	0	0.6573	15	67560067	15	67560067	*	rs11632574	M	67852405	rs11632574	A	C	0.4962	-0.0147	0.0016	3.3e-19	782910	67852405	67560067	15	67560067	15	67560067	*	M	-0.841584	-9.1875
chr4:140029006:G:A	0.211	A	G	0.4407	-0.013	0.0104	36659	63137	7.5	0.3722	4	140029006	4	140029006	*	rs2276907	R	140950160	rs2276907	A	G	0.4379	-0.0077	0.0017	1e-05	685589	140950160	140029006	4	140029006	4	140029006	*	R	-1.25	-4.52941
chr12:28053782:G:C	0.4178	C	G	0.3079	0.0089	0.011	36659	63137	21.1	0.2423	12	28053782	12	28053782	*	rs11049308	S	28206715	rs11049308	C	G	0.315	0.0077	0.0019	4.2e-05	677426	28206715	28053782	12	28053782	12	28053782	*	S	0.809091	4.05263
chr13:98593324:A:G	0.5637	A	G	0.2774	0.0068	0.0117	36659	63137	23.8	0.2169	13	98593324	13	98593324	*	rs4378494	R	99245578	rs4378494	A	G	0.2806	-0.0103	0.002	2.5e-07	676458	99245578	98593324	13	98593324	13	98593324	*	R	0.581197	-5.15
chr8:75651934:A:G	0.8918	A	G	0.4005	-0.0014	0.0103	36659	63137	25	0.2056	8	75651934	8	75651934	*	rs2060603	R	76564169	rs2060603	A	G	0.3965	-0.0123	0.0018	2.8e-12	687845	76564169	75651934	8	75651934	8	75651934	*	R	-0.135922	-6.83333
chr4:166516790:C:T	0.9416	T	C	0.5138	0.0007	0.0101	36659	63137	14.5	0.3063	4	166516790	4	166516790	*	rs10034776	Y	167437942	rs10034776	T	C	0.502	0.0078	0.0017	5.8e-06	689040	167437942	166516790	4	166516790	4	166516790	*	Y	0.0693069	4.58824
chr17:67845202:C:T	0.03842	T	C	0.198	-0.0264	0.0128	36659	63137	45.1	0.0517	17	67845202	17	67845202	*	rs2365468	Y	65841318	rs2365468	T	C	0.2058	0.0173	0.0022	2.2e-15	680555	65841318	67845202	17	67845202	17	67845202	*	Y	-2.0625	7.86364
chr7:114069080:C:T	0.9138	T	C	0.3215	-0.0012	0.0111	36659	63137	26.1	0.1952	7	114069080	7	114069080	*	rs6943184	Y	113709135	rs6943184	T	C	0.341	0.0103	0.0018	2.1e-08	684512	113709135	114069080	7	114069080	7	114069080	*	Y	-0.108108	5.72222
chr2:67690757:A:G	0.146	A	G	0.5488	0.0148	0.0102	36659	63137	3.6	0.4088	2	67690757	2	67690757	*	rs4671832	R	67917889	rs4671832	A	G	0.5505	0.0084	0.0017	8.6e-07	691300	67917889	67690757	2	67690757	2	67690757	*	R	1.45098	4.94118
chr14:93534596:G:A	0.2198	A	G	0.5661	-0.0127	0.0103	36390	62462	0	0.6259	14	93534596	14	93534596	*	rs7151505	R	94000942	rs7151505	A	G	0.5648	0.0159	0.0017	5.5e-20	690890	94000942	93534596	14	93534596	14	93534596	*	R	-1.23301	9.35294
chr17:37286609:G:A	0.06667	A	G	0.1932	0.0235	0.0128	36390	62462	0	0.5952	17	37286609	17	37286609	*	rs1464255	R	35643510	rs1464255	A	G	0.2083	0.0101	0.0021	2.1e-06	692151	35643510	37286609	17	37286609	17	37286609	*	R	1.83594	4.80952
chr1:100561968:T:C	0.5274	T	C	0.4286	0.0064	0.0102	36659	63137	3.4	0.4105	1	100561968	1	100561968	*	rs1335751	Y	101027524	rs1335751	T	C	0.4346	-0.0073	0.0017	2.3e-05	692570	101027524	100561968	1	100561968	1	100561968	*	Y	0.627451	-4.29412
chr9:100301544:G:T	0.8382	T	G	0.3287	0.0022	0.0107	36659	63137	31.9	0.144	9	100301544	9	100301544	*	rs10123913	K	103063826	rs10123913	T	G	0.3207	0.0163	0.0019	1.2e-18	692389	103063826	100301544	9	100301544	9	100301544	*	K	0.205607	8.57895
chr4:17709931:A:G	0.1231	A	G	0.206	-0.0195	0.0126	36659	63137	43.9	0.05823	4	17709931	4	17709931	*	rs7664736	R	17711554	rs7664736	A	G	0.1997	-0.0082	0.0022	0.00018	685244	17711554	17709931	4	17709931	4	17709931	*	R	-1.54762	-3.72727
chr7:19748780:G:A	0.5752	A	G	0.1066	0.0091	0.0162	36659	63137	0	0.7468	7	19748780	7	19748780	*	rs12666488	R	19788403	rs12666488	A	G	0.1055	-0.0125	0.0028	8.5e-06	691850	19788403	19748780	7	19748780	7	19748780	*	R	0.561728	-4.46429
chr3:79487762:C:T	0.9817	T	C	0.6693	-0.0002	0.0108	36659	63137	0	0.7914	3	79487762	3	79487762	*	rs7612183	Y	79536912	rs7612183	T	C	0.681	-0.0083	0.0019	6.8e-06	688933	79536912	79487762	3	79487762	3	79487762	*	Y	-0.0185185	-4.36842
chr18:38084500:G:A	0.8696	A	G	0.1882	-0.0021	0.0129	36659	63137	0	0.9338	18	38084500	18	38084500	*	rs7229950	R	35664464	rs7229950	A	G	0.1895	-0.0093	0.0022	2.5e-05	691696	35664464	38084500	18	38084500	18	38084500	*	R	-0.162791	-4.22727
chr7:70341909:A:G	0.5447	A	G	0.7563	-0.0071	0.0118	36659	63137	25.9	0.1975	7	70341909	7	70341909	*	rs1464788	R	69806895	rs1464788	A	G	0.7582	-0.0127	0.002	1.9e-10	690218	69806895	70341909	7	70341909	7	70341909	*	R	-0.601695	-6.35
chr17:5416300:C:A	0.3624	A	C	0.3913	0.0094	0.0103	36659	63137	35.8	0.1126	17	5416300	17	5416300	*	rs2301740	M	5319620	rs2301740	A	C	0.3899	0.0101	0.0018	9.6e-09	691344	5319620	5416300	17	5416300	17	5416300	*	M	0.912621	5.61111
chr19:19413296:G:A	0.1819	A	G	0.1824	-0.0175	0.0131	36659	63137	0.5	0.4358	19	19413296	19	19413296	*	rs2916070	R	19524105	rs2916070	A	G	0.168	-0.0161	0.0022	3.4e-13	794965	19524105	19413296	19	19413296	19	19413296	*	R	-1.33588	-7.31818
chr9:16587760:C:T	0.8861	T	C	0.9202	0.003	0.0208	36659	63137	0	0.6189	9	16587760	9	16587760	*	rs1927626	Y	16587758	rs1927626	T	C	0.93142	0.0178	0.0035	4.3e-07	691320	16587758	16587760	9	16587760	9	16587760	*	Y	0.144231	5.08571
chr4:164443105:A:G	0.8043	A	G	0.4982	-0.0025	0.0101	36659	63137	0.1	0.4396	4	164443105	4	164443105	*	rs12152616	R	165364257	rs12152616	A	G	0.4805	0.0065	0.0017	0.00017	687592	165364257	164443105	4	164443105	4	164443105	*	R	-0.247525	3.82353
chr12:49263189:T:C	0.05619	T	C	0.8157	-0.025	0.0131	36659	63137	0	0.8109	12	49263189	12	49263189	*	rs11168943	Y	49656972	rs11168943	T	C	0.8077	-0.0094	0.0022	2.3e-05	689362	49656972	49263189	12	49263189	12	49263189	*	Y	-1.9084	-4.27273
chr12:61400005:C:A	0.4928	A	C	0.4346	-0.007	0.0102	36659	63137	0	0.6521	12	61400005	12	61400005	*	rs12828590	M	61793786	rs12828590	A	C	0.4699	0.0075	0.002	0.00013	508876	61793786	61400005	12	61400005	12	61400005	*	M	-0.686275	3.75
chr14:32892842:T:G	0.09604	T	G	0.2454	0.0203	0.0122	36659	63137	0	0.7328	14	32892842	14	32892842	*	rs12878176	K	33362048	rs12878176	T	G	0.2308	-0.0074	0.0021	0.00048	670453	33362048	32892842	14	32892842	14	32892842	*	K	1.66393	-3.52381
chr1:62026543:T:G	0.9038	T	G	0.5838	0.0012	0.0103	36659	63137	0	0.8315	1	62026543	1	62026543	*	rs1332630	K	62492215	rs1332630	T	G	0.5799	0.0127	0.0017	4.5e-13	679217	62492215	62026543	1	62026543	1	62026543	*	K	0.116505	7.47059
chr20:32064574:A:G	0.1097	A	G	0.9065	-0.0281	0.0175	36659	63137	0	0.7789	20	32064574	20	32064574	*	rs3787367	R	30652377	rs3787367	A	G	0.91178	-0.0108	0.0031	0.00047	685944	30652377	32064574	20	32064574	20	32064574	*	R	-1.60571	-3.48387
chr12:90273329:A:T	0.9691	A	T	0.6933	0.0004	0.0109	36659	63137	0	0.5358	12	90273329	12	90273329	*	rs7976231	W	90667106	rs7976231	A	T	0.67	0.0086	0.0018	2.8e-06	689428	90667106	90273329	12	90273329	12	90273329	*	W	0.0366972	4.77778
chr17:79446044:G:C	0.6267	C	G	0.6232	0.0052	0.0107	36025	56356	29	0.1868	17	79446044	17	79446044	*	rs7207350	S	77442126	rs7207350	C	G	0.6384	-0.0063	0.0018	0.00046	671738	77442126	79446044	17	79446044	17	79446044	*	S	0.485981	-3.5
chr15:65758961:C:T	0.8107	T	C	0.1656	0.0033	0.0136	36659	63137	0	0.8168	15	65758961	15	65758961	*	rs12899850	Y	66051299	rs12899850	T	C	0.1721	-0.0112	0.0023	7.8e-07	692570	66051299	65758961	15	65758961	15	65758961	*	Y	0.242647	-4.86957
chr4:35753168:C:T	0.402	T	C	0.4343	0.0086	0.0103	36659	63137	0	0.5238	4	35753168	4	35753168	*	rs11933952	H	35754790	rs11933952	T	C	0.4148	-0.0067	0.0018	0.00015	681691	35754790	35753168	4	35753168	4	35753168	*	H	0.834951	-3.72222
chr18:24608948:C:T	0.02867	T	C	0.3998	0.0225	0.0103	36659	63137	0	0.4475	18	24608948	18	24608948	*	rs1481934	Y	22188912	rs1481934	T	C	0.4082	-0.0092	0.0018	1.6e-07	685959	22188912	24608948	18	24608948	18	24608948	*	Y	2.18447	-5.11111
chr11:68825790:A:G	0.5897	A	G	0.4645	-0.0055	0.0103	36659	63137	0	0.732	11	68825790	11	68825790	*	rs11228368	R	68593258	rs11228368	A	G	0.4569	0.0087	0.0017	6.4e-07	686293	68593258	68825790	11	68825790	11	68825790	*	R	-0.533981	5.11765
chr2:231694261:C:G	0.05661	C	G	0.7854	0.0236	0.0124	36659	63137	0	0.7823	2	231694261	2	231694261	*	rs6756076	B	232558971	rs6756076	C	G	0.7868	-0.0097	0.0021	5.8e-06	690919	232558971	231694261	2	231694261	2	231694261	*	B	1.90323	-4.61905
chr5:152633235:G:A	0.4721	A	G	0.2604	0.0082	0.0114	36659	63137	0	0.8253	5	152633235	5	152633235	*	rs9324734	R	152012795	rs9324734	A	G	0.275	-0.0081	0.0019	2.5e-05	691968	152012795	152633235	5	152633235	5	152633235	*	R	0.719298	-4.26316
chr1:46132601:A:C	0.5841	A	C	0.2907	-0.0061	0.0112	36659	63137	0	0.6754	1	46132601	1	46132601	*	rs1707303	M	46598273	rs1707303	A	C	0.2961	-0.0123	0.0019	2.1e-10	635107	46598273	46132601	1	46132601	1	46132601	*	M	-0.544643	-6.47368
chr2:632028:C:T	0.155	T	C	0.8208	-0.0187	0.0131	36659	63137	2.4	0.4192	2	632028	2	632028	*	rs11127485	Y	632028	rs11127485	T	C	0.8322	0.0566	0.0023	2.9e-137	692471	632028	632028	2	632028	2	632028	*	Y	-1.42748	24.6087
chr5:208923:G:T	0.6859	T	G	0.1369	0.006	0.0149	36659	63137	46.1	0.04656	5	208923	5	208923	*	rs6872854	K	209038	rs6872854	T	G	0.1325	0.0096	0.0025	0.00016	692558	209038	208923	5	208923	5	208923	*	K	0.402685	3.84
chr7:93683367:C:T	0.9548	T	C	0.4024	-0.0006	0.0104	36659	63137	47.7	0.03871	7	93683367	7	93683367	*	rs6968642	Y	93312679	rs6968642	T	C	0.4162	0.0124	0.0018	3e-12	679921	93312679	93683367	7	93683367	7	93683367	*	Y	-0.0576923	6.88889
chr1:74562102:A:C	0.129	A	C	0.6401	0.0162	0.0107	36659	63137	0	0.8823	1	74562102	1	74562102	*	rs6699857	M	75027786	rs6699857	A	C	0.6258	-0.0083	0.0017	1.1e-06	790056	75027786	74562102	1	74562102	1	74562102	*	M	1.51402	-4.88235
chr14:102855266:G:A	0.03679	A	G	0.2313	-0.025	0.012	36659	63137	3.7	0.4079	14	102855266	14	102855266	*	rs8003422	R	103321603	rs8003422	A	G	0.2301	0.0158	0.0021	1.7e-14	692257	103321603	102855266	14	102855266	14	102855266	*	R	-2.08333	7.52381
chr11:86156833:A:G	1.557e-30	A	G	0.3526	-0.1208	0.0105	36659	63137	0	0.4624	11	86156833	11	86156833	*	rs10792832	R	85867875	rs10792832	A	G	0.3593	0.0024	0.0018	0.18	692268	85867875	86156833	11	86156833	11	86156833	*	R	-11.5048	1.33333
chr2:40004142:A:G	0.6311	A	G	0.9239	-0.0091	0.019	36659	63137	11.2	0.3372	2	40004142	2	40004142	*	rs1990590	R	40231282	rs1990590	A	G	0.91762	-0.013	0.0032	3.7e-05	690908	40231282	40004142	2	40004142	2	40004142	*	R	-0.478947	-4.0625
chr2:140378438:T:C	0.1018	T	C	0.6265	0.0172	0.0105	36659	63137	28.7	0.1716	2	140378438	2	140378438	*	rs652923	Y	141136007	rs652923	T	C	0.6072	-0.0081	0.0018	4.5e-06	684976	141136007	140378438	2	140378438	2	140378438	*	Y	1.6381	-4.5
chr6:160310212:T:C	0.2642	T	C	0.4584	-0.0113	0.0101	36659	63137	0	0.4635	6	160310212	6	160310212	*	rs380498	Y	160731244	rs380498	T	C	0.4666	-0.0093	0.0019	5.8e-07	529166	160731244	160310212	6	160310212	6	160310212	*	Y	-1.11881	-4.89474
chr6:92919199:A:T	0.6204	A	T	0.474	0.005	0.0102	36659	63137	0	0.4482	6	92919199	6	92919199	*	rs2485829	W	93628917	rs2485829	A	T	0.476	-0.0083	0.0018	3.1e-06	637761	93628917	92919199	6	92919199	6	92919199	*	W	0.490196	-4.61111
chr13:98468230:T:C	0.6483	T	C	0.7269	-0.0052	0.0114	36659	63137	0	0.6657	13	98468230	13	98468230	*	rs7334078	Y	99120484	rs7334078	T	C	0.7118	0.0121	0.0019	2.2e-10	688374	99120484	98468230	13	98468230	13	98468230	*	Y	-0.45614	6.36842
chr6:92883802:A:G	0.5116	A	G	0.4926	0.0066	0.0101	36659	63137	0	0.4539	6	92883802	6	92883802	*	rs9345300	R	93593520	rs9345300	A	G	0.4882	-0.0094	0.0019	8e-07	507826	93593520	92883802	6	92883802	6	92883802	*	R	0.653465	-4.94737
chr15:43988411:T:G	0.9329	T	G	0.0618	0.0019	0.0224	36659	63137	0	0.5694	15	43988411	15	43988411	*	rs4924727	K	44280609	rs4924727	T	G	0.04642	-0.0191	0.0041	3.5e-06	689086	44280609	43988411	15	43988411	15	43988411	*	K	0.0848214	-4.65854
chr10:27892492:T:C	0.756	T	C	0.2923	-0.0035	0.0111	36659	63137	0	0.5736	10	27892492	10	27892492	*	rs10826358	Y	28181421	rs10826358	T	C	0.3092	0.0081	0.0019	1.7e-05	691636	28181421	27892492	10	27892492	10	27892492	*	Y	-0.315315	4.26316
chr12:61806290:T:C	0.3799	T	C	0.6699	0.0095	0.0108	36659	63137	20.9	0.2442	12	61806290	12	61806290	*	rs2219260	Y	62200071	rs2219260	T	C	0.6442	-0.0066	0.0018	0.00028	690804	62200071	61806290	12	61806290	12	61806290	*	Y	0.87963	-3.66667
chr5:75400954:G:A	0.1112	A	G	0.124	0.0243	0.0153	36659	63137	2.6	0.4178	5	75400954	5	75400954	*	rs3804231	R	74696779	rs3804231	A	G	0.1201	-0.0213	0.0024	2.3e-18	795598	74696779	75400954	5	75400954	5	75400954	*	R	1.58824	-8.875
chr12:2409304:T:A	0.3406	A	T	0.3744	0.01	0.0105	36390	62462	0	0.7048	12	2409304	12	2409304	*	rs12422833	W	2518470	rs12422833	A	T	0.3669	0.0069	0.0018	0.00014	686162	2518470	2409304	12	2409304	12	2409304	*	W	0.952381	3.83333
chr6:23754896:C:A	0.9399	A	C	0.6546	0.0008	0.0107	36659	63137	0	0.71	6	23754896	6	23754896	*	rs9358671	M	23755124	rs9358671	A	C	0.662	-0.0095	0.0018	2e-07	692000	23755124	23754896	6	23754896	6	23754896	*	M	0.0747664	-5.27778
chr9:99318968:G:A	0.1309	A	G	0.474	-0.0153	0.0101	36659	63137	0	0.6319	9	99318968	9	99318968	*	rs384317	R	102081250	rs384317	A	G	0.4606	0.0094	0.0017	4.6e-08	692543	102081250	99318968	9	99318968	9	99318968	*	R	-1.51485	5.52941
chr12:27082066:T:C	0.6636	T	C	0.5631	0.0044	0.0102	36659	63137	32.5	0.1392	12	27082066	12	27082066	*	rs708167	Y	27234999	rs708167	T	C	0.5319	-0.0059	0.0016	0.00032	794835	27234999	27082066	12	27082066	12	27082066	*	Y	0.431373	-3.6875
chr4:121739866:T:A	0.7618	A	T	0.4163	0.0032	0.0106	36659	63137	0	0.5536	4	121739866	4	121739866	*	rs13113338	W	122661021	rs13113338	A	T	0.436	-0.0065	0.0018	0.00028	667722	122661021	121739866	4	121739866	4	121739866	*	W	0.301887	-3.61111
chr11:60098836:C:T	4.257e-14	T	C	0.4125	-0.0778	0.0103	36659	63137	0	0.891	11	60098836	11	60098836	*	rs2855017	Y	59866309	rs2855017	T	C	0.4267	-0.0039	0.0017	0.025	689824	59866309	60098836	11	60098836	11	60098836	*	Y	-7.5534	-2.29412
chr5:108633990:G:C	0.3507	C	G	0.6767	-0.0101	0.0108	36659	63137	0	0.716	5	108633990	5	108633990	*	rs6594325	S	107969691	rs6594325	C	G	0.6762	-0.0099	0.0019	1.1e-07	692002	107969691	108633990	5	108633990	5	108633990	*	S	-0.935185	-5.21053
chr6:131493686:T:C	0.8461	T	C	0.7651	-0.0023	0.0119	36659	63137	0	0.4902	6	131493686	6	131493686	*	rs2807293	Y	131814826	rs2807293	T	C	0.7659	-0.0109	0.002	6.9e-08	692475	131814826	131493686	6	131493686	6	131493686	*	Y	-0.193277	-5.45
chr7:130672456:T:C	0.1249	T	C	0.1577	0.0218	0.0142	36659	63137	0	0.7828	7	130672456	7	130672456	*	rs2288081	Y	130357296	rs2288081	T	C	0.1533	0.0092	0.0024	0.00013	692453	130357296	130672456	7	130672456	7	130672456	*	Y	1.53521	3.83333
chr8:86353186:A:G	0.06252	A	G	0.8217	-0.0246	0.0132	36659	63137	0	0.8798	8	86353186	8	86353186	*	rs7837581	R	87365415	rs7837581	A	G	0.8124	-0.01	0.0022	6.4e-06	691994	87365415	86353186	8	86353186	8	86353186	*	R	-1.86364	-4.54545
chr5:107154191:C:G	0.6576	C	G	0.5406	-0.0045	0.0101	36659	63137	0	0.6637	5	107154191	5	107154191	*	rs1030174	B	106489892	rs1030174	C	G	0.5333	0.0099	0.0017	1.1e-08	684515	106489892	107154191	5	107154191	5	107154191	*	B	-0.445545	5.82353
chr9:89577381:G:A	0.3341	A	G	0.281	0.0109	0.0113	36659	63137	20.5	0.2482	9	89577381	9	89577381	*	rs11265818	R	92192296	rs11265818	A	G	0.2889	0.0126	0.0019	4.2e-11	685904	92192296	89577381	9	89577381	9	89577381	*	R	0.964602	6.63158
chr3:81791071:T:C	0.2209	T	C	0.6622	-0.0131	0.0107	36659	63137	50	0.02943	3	81791071	3	81791071	*	rs6548773	Y	81840222	rs6548773	T	C	0.6614	-0.0119	0.0018	3.4e-11	691993	81840222	81791071	3	81791071	3	81791071	*	Y	-1.2243	-6.61111
chr2:203105560:A:G	0.08976	A	G	0.6145	0.0176	0.0103	36659	63137	26.8	0.1888	2	203105560	2	203105560	*	rs10497870	R	203970283	rs10497870	A	G	0.6084	0.0113	0.0016	7.7e-12	791537	203970283	203105560	2	203105560	2	203105560	*	R	1.70874	7.0625
chr6:142766934:G:A	0.614	A	G	0.1454	-0.0075	0.015	36659	63137	0	0.6432	6	142766934	6	142766934	*	rs197456	R	143088071	rs197456	A	G	0.1373	-0.009	0.0025	0.00031	663245	143088071	142766934	6	142766934	6	142766934	*	R	-0.5	-3.6
chr10:79254001:T:C	0.7601	T	C	0.3521	-0.0033	0.0107	36659	63137	16.9	0.2823	10	79254001	10	79254001	*	rs1250604	Y	81013758	rs1250604	T	C	0.3393	-0.0081	0.0018	1.3e-05	678773	81013758	79254001	10	79254001	10	79254001	*	Y	-0.308411	-4.5
chr15:35460437:A:T	0.1905	A	T	0.2551	-0.0157	0.012	36659	63137	0	0.992	15	35460437	15	35460437	*	rs12050906	W	35752638	rs12050906	A	T	0.2344	-0.0082	0.0021	8e-05	679170	35752638	35460437	15	35460437	15	35460437	*	W	-1.30833	-3.90476
chr14:40364973:C:T	0.9892	T	C	0.1619	0.0002	0.0138	36659	63137	0	0.988	14	40364973	14	40364973	*	rs872281	Y	40834177	rs872281	T	C	0.1728	-0.0151	0.0023	4.7e-11	685310	40834177	40364973	14	40364973	14	40364973	*	Y	0.0144928	-6.56522
chr6:21055331:C:G	0.5274	C	G	0.8057	0.0081	0.0128	36659	63137	13.6	0.3145	6	21055331	6	21055331	*	rs12661235	S	21055562	rs12661235	C	G	0.8057	0.008	0.0022	0.00023	692158	21055562	21055331	6	21055331	6	21055331	*	S	0.632812	3.63636
chr6:79120405:A:G	0.1959	A	G	0.4595	-0.0132	0.0102	36659	63137	36.4	0.1076	6	79120405	6	79120405	*	rs6902217	R	79830122	rs6902217	A	G	0.4594	0.0071	0.0017	4.1e-05	688997	79830122	79120405	6	79120405	6	79120405	*	R	-1.29412	4.17647
chr12:99074452:C:T	0.06897	T	C	0.6066	0.0189	0.0104	36659	63137	46.1	0.04649	12	99074452	12	99074452	*	rs2372635	Y	99468230	rs2372635	T	C	0.6258	-0.0129	0.0018	3.8e-13	691569	99468230	99074452	12	99074452	12	99074452	*	Y	1.81731	-7.16667
chr12:881843:C:T	0.1231	T	C	0.2474	-0.0181	0.0117	36659	63137	48.4	0.03567	12	881843	12	881843	*	rs7953912	Y	991009	rs7953912	T	C	0.2441	-0.0096	0.002	1.7e-06	691063	991009	881843	12	881843	12	881843	*	Y	-1.54701	-4.8
chr3:30024826:A:G	0.3803	A	G	0.6601	0.0093	0.0107	36659	63137	7.1	0.3765	3	30024826	3	30024826	*	rs2174583	R	30066317	rs2174583	A	G	0.643	-0.0082	0.0018	3.6e-06	691200	30066317	30024826	3	30024826	3	30024826	*	R	0.869159	-4.55556
chr5:114609539:A:G	0.651	A	G	0.6808	0.0049	0.0108	36659	63137	45.6	0.0487	5	114609539	5	114609539	*	rs687573	R	113945236	rs687573	A	G	0.7015	-0.0079	0.0019	2.9e-05	684061	113945236	114609539	5	114609539	5	114609539	*	R	0.453704	-4.15789
chr6:97930297:T:C	0.4681	T	C	0.5306	-0.0073	0.0101	36659	63137	0	0.9205	6	97930297	6	97930297	*	rs4395728	Y	98378173	rs4395728	T	C	0.5272	-0.0067	0.0017	9e-05	689778	98378173	97930297	6	97930297	6	97930297	*	Y	-0.722772	-3.94118
chr3:85597375:T:A	0.4177	A	T	0.6279	-0.0085	0.0105	36659	63137	0	0.6304	3	85597375	3	85597375	*	rs1947221	W	85646525	rs1947221	A	T	0.6282	-0.0148	0.0018	2.2e-16	676976	85646525	85597375	3	85597375	3	85597375	*	W	-0.809524	-8.22222
chr6:162562095:G:T	0.4193	T	G	0.3419	-0.0086	0.0106	36659	63137	38.9	0.08978	6	162562095	6	162562095	*	rs9458597	K	162983127	rs9458597	T	G	0.349	-0.011	0.0018	1.1e-09	692409	162983127	162562095	6	162562095	6	162562095	*	K	-0.811321	-6.11111
chr7:11931248:G:T	0.6017	T	G	0.6993	0.0058	0.0111	36659	63137	0	0.5242	7	11931248	7	11931248	*	rs7794113	K	11970874	rs7794113	T	G	0.6815	-0.007	0.0019	0.00017	681941	11970874	11931248	7	11931248	7	11931248	*	K	0.522523	-3.68421
chr1:88041108:G:C	0.3382	C	G	0.3683	-0.0102	0.0106	36659	63137	38.3	0.09405	1	88041108	1	88041108	*	rs12566596	S	88506791	rs12566596	C	G	0.3729	-0.0066	0.0018	0.00028	688448	88506791	88041108	1	88041108	1	88041108	*	S	-0.962264	-3.66667
chr21:32853472:G:A	0.6588	A	G	0.1057	-0.0073	0.0165	36659	63137	34.8	0.1205	21	32853472	21	32853472	*	rs5006536	R	34225781	rs5006536	A	G	0.1037	-0.0125	0.0029	1.2e-05	691659	34225781	32853472	21	32853472	21	32853472	*	R	-0.442424	-4.31034
chr2:211119063:T:C	0.8706	T	C	0.4199	0.0017	0.0102	36659	63137	3.5	0.4094	2	211119063	2	211119063	*	rs1437930	Y	211983787	rs1437930	T	C	0.424	0.009	0.0017	2.3e-07	689735	211983787	211119063	2	211119063	2	211119063	*	Y	0.166667	5.29412
chr17:31207849:C:T	0.06156	T	C	0.7067	-0.0211	0.0113	36659	63137	16.5	0.2866	17	31207849	17	31207849	*	rs2341348	Y	29534867	rs2341348	T	C	0.7062	-0.0071	0.0019	0.00014	691901	29534867	31207849	17	31207849	17	31207849	*	Y	-1.86726	-3.73684
chr11:79382393:G:A	0.2456	A	G	0.4412	0.0118	0.0102	36659	63137	0	0.5639	11	79382393	11	79382393	*	rs551991	D	79093437	rs551991	A	G	0.4572	-0.0063	0.0017	0.00022	692374	79093437	79382393	11	79382393	11	79382393	*	D	1.15686	-3.70588
chr6:160497382:A:T	0.5618	A	T	0.7935	-0.0072	0.0125	36659	63137	0	0.7822	6	160497382	6	160497382	*	rs7754188	W	160918414	rs7754188	A	T	0.7879	0.009	0.002	7.1e-06	781511	160918414	160497382	6	160497382	6	160497382	*	W	-0.576	4.5
chr11:85028852:A:T	0.7387	A	T	0.8557	0.0048	0.0144	36659	63137	0	0.6564	11	85028852	11	85028852	*	rs12288271	W	84739896	rs12288271	A	T	0.8499	-0.0115	0.0024	2.4e-06	690104	84739896	85028852	11	85028852	11	85028852	*	W	0.333333	-4.79167
chr18:29710883:C:T	0.5526	T	C	0.3601	-0.0063	0.0106	36659	63137	0	0.8569	18	29710883	18	29710883	*	rs1492796	Y	27290848	rs1492796	T	C	0.3528	0.0077	0.0018	1.6e-05	692458	27290848	29710883	18	29710883	18	29710883	*	Y	-0.59434	4.27778
chr4:43347199:A:G	0.9036	A	G	0.9217	-0.0023	0.019	36659	63137	0	0.4476	4	43347199	4	43347199	*	rs13138729	R	43349216	rs13138729	A	G	0.93265	0.0137	0.0034	4.5e-05	689928	43349216	43347199	4	43347199	4	43347199	*	R	-0.121053	4.02941
chr8:28338281:C:G	0.9495	C	G	0.5471	0.0007	0.0103	36659	63137	0	0.8089	8	28338281	8	28338281	*	rs351785	S	28195798	rs351785	C	G	0.5415	-0.0091	0.0017	1.9e-07	682120	28195798	28338281	8	28338281	8	28338281	*	S	0.0679612	-5.35294
chr11:33718052:G:A	0.376	A	G	0.2914	-0.0099	0.0112	36659	63137	0	0.9805	11	33718052	11	33718052	*	rs831636	R	33739598	rs831636	A	G	0.3209	-0.0073	0.0019	8.9e-05	686841	33739598	33718052	11	33718052	11	33718052	*	R	-0.883929	-3.84211
chr6:123548761:G:T	0.993	T	G	0.5723	-0.0001	0.0104	36659	63137	0	0.8776	6	123548761	6	123548761	*	rs7749215	D	123869906	rs7749215	T	G	0.5609	0.0069	0.0018	9.2e-05	670491	123869906	123548761	6	123548761	6	123548761	*	D	-0.00961538	3.83333
chr8:34098331:G:A	0.527	A	G	0.2046	0.0079	0.0125	36659	63137	0	0.72	8	34098331	8	34098331	*	rs7818248	R	33955849	rs7818248	A	G	0.2181	-0.0088	0.0021	2.5e-05	692252	33955849	34098331	8	34098331	8	34098331	*	R	0.632	-4.19048
chr1:97957056:A:G	0.5644	A	G	0.1628	0.008	0.0139	36659	63137	0	0.5731	1	97957056	1	97957056	*	rs11165935	R	98422612	rs11165935	A	G	0.1659	0.014	0.0023	1.5e-09	678958	98422612	97957056	1	97957056	1	97957056	*	R	0.57554	6.08696
chr11:14945045:C:T	0.7777	T	C	0.4584	0.0029	0.0102	36659	63137	43	0.06328	11	14945045	11	14945045	*	rs7930465	Y	14966591	rs7930465	T	C	0.4543	-0.0078	0.0017	5.8e-06	692449	14966591	14945045	11	14945045	11	14945045	*	Y	0.284314	-4.58824
chr1:87225079:G:A	0.1797	A	G	0.1654	0.0187	0.014	36659	63137	50.2	0.02863	1	87225079	1	87225079	*	rs6692534	R	87690762	rs6692534	A	G	0.1652	0.0097	0.0024	4.1e-05	680258	87690762	87225079	1	87225079	1	87225079	*	R	1.33571	4.04167
chr7:22381992:G:A	0.5624	A	G	0.5845	-0.006	0.0104	36659	63137	0	0.5878	7	22381992	7	22381992	*	rs2686481	R	22421611	rs2686481	A	G	0.5862	0.0063	0.0018	0.00044	681394	22421611	22381992	7	22381992	7	22381992	*	R	-0.576923	3.5
chr6:97921354:T:G	0.4983	T	G	0.3733	-0.0071	0.0105	36659	63137	0	0.7984	6	97921354	6	97921354	*	rs4339469	K	98369230	rs4339469	T	G	0.3701	-0.0144	0.0018	9.4e-16	691429	98369230	97921354	6	97921354	6	97921354	*	K	-0.67619	-8
chr7:150913012:A:G	0.6533	A	G	0.6655	-0.0048	0.0107	36659	63137	0	0.5795	7	150913012	7	150913012	*	rs11762978	R	150610100	rs11762978	A	G	0.656	-0.0064	0.0017	0.00025	784378	150610100	150913012	7	150913012	7	150913012	*	R	-0.448598	-3.76471
chr16:9496521:A:C	0.4036	A	C	0.9175	0.0154	0.0184	36659	63137	0	0.836	16	9496521	16	9496521	*	rs17543498	M	9590378	rs17543498	A	C	0.91066	-0.012	0.003	6.4e-05	691725	9590378	9496521	16	9496521	16	9496521	*	M	0.836957	-4
chr15:62842703:G:A	0.2013	A	G	0.1821	-0.0168	0.0131	36659	63137	31.3	0.1495	15	62842703	15	62842703	*	rs1498129	R	63134902	rs1498129	A	G	0.1804	0.0082	0.0022	0.00023	688231	63134902	62842703	15	62842703	15	62842703	*	R	-1.28244	3.72727
chr3:154152463:C:T	0.3826	T	C	0.1114	-0.014	0.0161	36659	63137	0	0.6885	3	154152463	3	154152463	*	rs2044757	Y	153870252	rs2044757	T	C	0.1002	-0.0109	0.0028	8.4e-05	690955	153870252	154152463	3	154152463	3	154152463	*	Y	-0.869565	-3.89286
chr8:111661774:G:C	0.3123	C	G	0.7107	-0.0113	0.0112	36659	63137	22.1	0.2333	8	111661774	8	111661774	*	rs9650043	S	112674003	rs9650043	C	G	0.7094	0.0079	0.0019	3.8e-05	690836	112674003	111661774	8	111661774	8	111661774	*	S	-1.00893	4.15789
chr17:4251131:T:G	0.1919	T	G	0.6211	0.0136	0.0104	36659	63137	0	0.5458	17	4251131	17	4251131	*	rs11078490	K	4154426	rs11078490	T	G	0.6178	-0.0071	0.0018	6.3e-05	690794	4154426	4251131	17	4251131	17	4251131	*	K	1.30769	-3.94444
chr12:123179967:G:A	0.04143	A	G	0.3789	0.0214	0.0105	36659	63137	0	0.9309	12	123179967	12	123179967	*	rs1727301	R	123664514	rs1727301	A	G	0.3927	0.0081	0.0018	7.2e-06	684078	123664514	123179967	12	123179967	12	123179967	*	R	2.0381	4.5
chr6:119821035:C:T	0.335	T	C	0.6582	0.0102	0.0106	36659	63137	11.9	0.3307	6	119821035	6	119821035	*	rs7751642	Y	120142181	rs7751642	T	C	0.6459	-0.0117	0.0018	1.4e-10	683217	120142181	119821035	6	119821035	6	119821035	*	Y	0.962264	-6.5
chr5:88505064:C:T	0.9467	T	C	0.3511	-0.0007	0.0107	36659	63137	8.4	0.3641	5	88505064	5	88505064	*	rs6860708	Y	87800881	rs6860708	T	C	0.3417	-0.0072	0.0019	9.9e-05	681870	87800881	88505064	5	88505064	5	88505064	*	Y	-0.0654206	-3.78947
chr16:4886204:G:T	0.2084	T	G	0.3629	-0.0132	0.0105	36659	63137	47.4	0.04019	16	4886204	16	4886204	*	rs741769	K	4936205	rs741769	T	G	0.3587	0.0132	0.0018	1.8e-13	689865	4936205	4886204	16	4886204	16	4886204	*	K	-1.25714	7.33333
chr8:111161572:A:T	0.5025	A	T	0.1921	0.0088	0.0132	36659	63137	0	0.7524	8	111161572	8	111161572	*	rs2512400	W	112173801	rs2512400	A	T	0.1701	-0.0083	0.0023	0.00033	691726	112173801	111161572	8	111161572	8	111161572	*	W	0.666667	-3.6087
chr3:192729629:A:G	0.2198	A	G	0.7764	0.0149	0.0121	36659	63137	0	0.6267	3	192729629	3	192729629	*	rs11924773	R	192447418	rs11924773	A	G	0.7786	-0.0077	0.0021	0.00023	683113	192447418	192729629	3	192729629	3	192729629	*	R	1.2314	-3.66667
chr7:89320191:A:G	0.6485	A	G	0.809	0.0059	0.0129	36659	63137	0	0.5589	7	89320191	7	89320191	*	rs38960	R	88949505	rs38960	A	G	0.8098	0.0086	0.0022	9.8e-05	673843	88949505	89320191	7	89320191	7	89320191	*	R	0.457364	3.90909
chr2:23544876:A:G	0.6147	A	G	0.6922	0.0056	0.0111	36659	63137	0	0.9031	2	23544876	2	23544876	*	rs4665607	R	23767746	rs4665607	A	G	0.6965	-0.0076	0.0019	5.3e-05	684196	23767746	23544876	2	23544876	2	23544876	*	R	0.504505	-4
chr8:115571642:G:A	0.06274	A	G	0.5752	0.0191	0.0103	36659	63137	0	0.8878	8	115571642	8	115571642	*	rs1963677	R	116583869	rs1963677	A	G	0.5638	-0.0101	0.0017	7.5e-09	692280	116583869	115571642	8	115571642	8	115571642	*	R	1.85437	-5.94118
chr6:93080847:A:G	0.9787	A	G	0.7282	-0.0003	0.0114	36659	63137	0	0.6801	6	93080847	6	93080847	*	rs9345322	R	93790565	rs9345322	A	G	0.7149	0.0067	0.0019	0.00046	683617	93790565	93080847	6	93080847	6	93080847	*	R	-0.0263158	3.52632
chr6:84617750:G:A	0.457	A	G	0.8907	-0.0122	0.0164	36659	63137	11.7	0.3323	6	84617750	6	84617750	*	rs4482950	R	85327468	rs4482950	A	G	0.8855	-0.014	0.0027	1.5e-07	688940	85327468	84617750	6	84617750	6	84617750	*	R	-0.743902	-5.18519
chr16:82460141:C:T	0.4788	T	C	0.5041	0.0072	0.0102	36659	63137	0	0.9266	16	82460141	16	82460141	*	rs1862797	Y	82493746	rs1862797	T	C	0.5165	0.0062	0.0017	0.0003	685971	82493746	82460141	16	82460141	16	82460141	*	Y	0.705882	3.64706
chr2:67730716:G:C	0.6196	C	G	0.7584	-0.0061	0.0123	36659	63137	0	0.5338	2	67730716	2	67730716	*	rs11695245	S	67957848	rs11695245	C	G	0.7558	-0.0078	0.002	0.00011	691138	67957848	67730716	2	67730716	2	67730716	*	S	-0.495935	-3.9
chr9:84552350:C:T	0.2749	T	C	0.0315	-0.0319	0.0292	36659	63137	6.1	0.3856	9	84552350	9	84552350	*	rs7467275	Y	87167265	rs7467275	T	C	0.03327	0.0178	0.0047	0.00014	689670	87167265	84552350	9	84552350	9	84552350	*	Y	-1.09247	3.78723
chr12:67842782:T:G	0.4256	T	G	0.8592	-0.0118	0.0148	36659	63137	0	0.6845	12	67842782	12	67842782	*	rs11176893	K	68236562	rs11176893	T	G	0.8609	-0.0098	0.0026	0.00012	684265	68236562	67842782	12	67842782	12	67842782	*	K	-0.797297	-3.76923
chr5:113145875:C:T	0.7748	T	C	0.6499	-0.003	0.0106	36659	63137	0	0.6757	5	113145875	5	113145875	*	rs7720866	Y	112481572	rs7720866	T	C	0.6475	-0.007	0.0018	0.00012	688985	112481572	113145875	5	113145875	5	113145875	*	Y	-0.283019	-3.88889
chr4:168470499:C:T	0.6954	T	C	0.3376	-0.0042	0.0108	36659	63137	9.9	0.3498	4	168470499	4	168470499	*	rs4692941	Y	169391650	rs4692941	T	C	0.3397	0.007	0.002	0.00041	531885	169391650	168470499	4	168470499	4	168470499	*	Y	-0.388889	3.5
chr14:98176235:C:T	0.6005	T	C	0.1588	0.0073	0.0139	36659	63137	29.1	0.1684	14	98176235	14	98176235	*	rs10484128	B	98642572	rs10484128	T	C	0.15	-0.0132	0.0024	6.8e-08	692580	98642572	98176235	14	98176235	14	98176235	*	B	0.52518	-5.5
chr10:105002548:C:T	0.9412	T	C	0.1696	0.001	0.0136	36659	63137	33.6	0.1296	10	105002548	10	105002548	*	rs10400142	Y	106762306	rs10400142	T	C	0.1401	-0.0097	0.0025	8.3e-05	691021	106762306	105002548	10	105002548	10	105002548	*	Y	0.0735294	-3.88
chr3:84287794:T:C	0.9496	T	C	0.8431	0.0009	0.0138	36659	63137	2.1	0.4222	3	84287794	3	84287794	*	rs7638444	Y	84336945	rs7638444	T	C	0.846	0.0159	0.0024	1.7e-11	692476	84336945	84287794	3	84287794	3	84287794	*	Y	0.0652174	6.625
chr8:88360617:G:T	0.96	T	G	0.738	-0.0006	0.0116	36659	63137	52.6	0.02056	8	88360617	8	88360617	*	rs4497011	K	89372846	rs4497011	T	G	0.7563	0.0089	0.002	1e-05	692194	89372846	88360617	8	88360617	8	88360617	*	K	-0.0517241	4.45
chr9:135043375:G:A	0.5046	A	G	0.1586	-0.0092	0.0138	36659	63137	0	0.5198	9	135043375	9	135043375	*	rs11103644	R	137935221	rs11103644	A	G	0.1734	0.0104	0.0023	6.3e-06	690037	137935221	135043375	9	135043375	9	135043375	*	R	-0.666667	4.52174
chr10:74691129:T:C	0.4154	T	C	0.2787	-0.0093	0.0114	36659	63137	0	0.7658	10	74691129	10	74691129	*	rs7072264	Y	76450887	rs7072264	T	C	0.2882	0.0084	0.0019	8.2e-06	691460	76450887	74691129	10	74691129	10	74691129	*	Y	-0.815789	4.42105
chr18:25041905:T:A	0.6691	A	T	0.5946	-0.0044	0.0104	36659	63137	20.2	0.2514	18	25041905	18	25041905	*	rs9956721	W	22621869	rs9956721	A	T	0.5688	0.0073	0.0018	3.4e-05	682336	22621869	25041905	18	25041905	18	25041905	*	W	-0.423077	4.05556
chr4:41199817:A:T	0.7178	A	T	0.8801	-0.0056	0.0156	36659	63137	17.3	0.2787	4	41199817	4	41199817	*	rs10034740	W	41201834	rs10034740	A	T	0.8821	-0.0095	0.0027	0.00039	692240	41201834	41199817	4	41199817	4	41199817	*	W	-0.358974	-3.51852
chr21:31206909:T:C	0.5624	T	C	0.9216	0.0111	0.0191	36659	63137	32.9	0.1353	21	31206909	21	31206909	*	rs2284486	Y	32579225	rs2284486	T	C	0.92674	0.0123	0.0034	0.00023	686736	32579225	31206909	21	31206909	21	31206909	*	Y	0.581152	3.61765
chr2:181077713:T:C	0.395	T	C	0.6126	-0.0089	0.0104	36659	63137	16.6	0.2862	2	181077713	2	181077713	*	rs4439925	Y	181942440	rs4439925	T	C	0.604	-0.0072	0.0018	4.3e-05	692379	181942440	181077713	2	181077713	2	181077713	*	Y	-0.855769	-4
chr4:102228547:T:G	0.0224	T	G	0.4408	-0.0233	0.0102	36659	63137	0	0.482	4	102228547	4	102228547	*	rs364553	K	103149704	rs364553	T	G	0.4307	-0.0076	0.0016	3.5e-06	790084	103149704	102228547	4	102228547	4	102228547	*	K	-2.28431	-4.75
chr16:3584745:C:A	0.8863	A	C	0.139	-0.0021	0.0146	36659	63137	5.2	0.3937	16	3584745	16	3584745	*	rs12933120	M	3634746	rs12933120	A	C	0.1389	0.0157	0.0025	3.8e-10	684239	3634746	3584745	16	3584745	16	3584745	*	M	-0.143836	6.28
chr22:38176630:A:C	0.9311	A	C	0.5156	0.0009	0.0101	36659	63137	0	0.5519	22	38176630	22	38176630	*	rs133017	M	38572637	rs133017	A	C	0.5243	-0.008	0.0017	3.9e-06	691721	38572637	38176630	22	38176630	22	38176630	*	M	0.0891089	-4.70588
chr2:220846260:C:T	0.5922	T	C	0.271	0.0063	0.0117	36659	63137	0	0.9844	2	220846260	2	220846260	*	rs4500936	Y	221710980	rs4500936	T	C	0.2988	-0.007	0.0019	0.00029	661010	221710980	220846260	2	220846260	2	220846260	*	Y	0.538462	-3.68421
chr9:22690914:A:G	0.6671	A	G	0.9317	0.0087	0.0203	36659	63137	8.5	0.363	9	22690914	9	22690914	*	rs12350664	R	22690913	rs12350664	A	G	0.94785	0.0144	0.004	0.00028	692047	22690913	22690914	9	22690914	9	22690914	*	R	0.428571	3.6
chr2:186327949:T:C	0.173	T	C	0.6537	0.0144	0.0106	36659	63137	57.2	0.009399	2	186327949	2	186327949	*	rs6704957	Y	187192676	rs6704957	T	C	0.6625	-0.0076	0.0018	2.6e-05	691500	187192676	186327949	2	186327949	2	186327949	*	Y	1.35849	-4.22222
chr6:127464749:G:A	0.918	A	G	0.6222	-0.0011	0.0106	36659	63137	0	0.569	6	127464749	6	127464749	*	rs7775814	R	127785894	rs7775814	A	G	0.6348	0.0066	0.0018	0.0002	686355	127785894	127464749	6	127464749	6	127464749	*	R	-0.103774	3.66667
chr2:106922845:C:T	0.5923	T	C	0.6156	-0.0056	0.0104	36659	63137	0	0.7369	2	106922845	2	106922845	*	rs9789595	Y	107539301	rs9789595	T	C	0.6127	-0.0076	0.0019	6.4e-05	539388	107539301	106922845	2	106922845	2	106922845	*	Y	-0.538462	-4
chr11:133187365:A:G	0.8775	A	G	0.8193	-0.002	0.0132	36659	63137	0	0.7617	11	133187365	11	133187365	*	rs558298	R	133057260	rs558298	A	G	0.8134	-0.009	0.0023	6.5e-05	683300	133057260	133187365	11	133187365	11	133187365	*	R	-0.151515	-3.91304
chr5:111973009:A:C	0.3905	A	C	0.6868	0.0094	0.0109	36659	63137	16.6	0.2855	5	111973009	5	111973009	*	rs42308	M	111308706	rs42308	A	C	0.6871	-0.0106	0.0019	1.4e-08	688259	111308706	111973009	5	111973009	5	111973009	*	M	0.862385	-5.57895
chr3:183668416:C:T	0.1406	T	C	0.273	-0.0167	0.0113	36659	63137	0	0.4723	3	183668416	3	183668416	*	rs9825921	Y	183386204	rs9825921	T	C	0.2715	-0.0102	0.002	1.8e-07	692497	183386204	183668416	3	183668416	3	183668416	*	Y	-1.47788	-5.1
chr3:50006573:T:A	0.1189	A	T	0.2532	-0.018	0.0116	36659	63137	39.4	0.08645	3	50006573	3	50006573	*	rs7635601	W	50044006	rs7635601	A	T	0.2537	0.0174	0.0019	3.7e-20	793116	50044006	50006573	3	50006573	3	50006573	*	W	-1.55172	9.15789
chr9:119618155:C:T	0.2872	T	C	0.5084	-0.0111	0.0104	36294	57031	14.4	0.3106	9	119618155	9	119618155	*	rs2041462	Y	122380433	rs2041462	T	C	0.507	-0.007	0.0017	5.2e-05	691070	122380433	119618155	9	119618155	9	119618155	*	Y	-1.06731	-4.11765
chr5:103253553:G:A	0.454	A	G	0.3118	0.0081	0.0109	36659	63137	27.4	0.1837	5	103253553	5	103253553	*	rs246902	R	102589254	rs246902	A	G	0.326	0.0081	0.0018	1.3e-05	688931	102589254	103253553	5	103253553	5	103253553	*	R	0.743119	4.5
chr4:136097743:A:G	0.5845	A	G	0.5959	0.0056	0.0103	36659	63137	0	0.8523	4	136097743	4	136097743	*	rs12386410	R	137018898	rs12386410	A	G	0.5974	-0.0142	0.0017	2.5e-16	692115	137018898	136097743	4	136097743	4	136097743	*	R	0.543689	-8.35294
chr14:72586841:C:A	0.9484	A	C	0.4099	0.0007	0.0104	36659	63137	0	0.7968	14	72586841	14	72586841	*	rs2526898	M	73053549	rs2526898	A	C	0.4475	-0.0079	0.0017	5.4e-06	687664	73053549	72586841	14	72586841	14	72586841	*	M	0.0673077	-4.64706
chr16:2039005:G:A	0.02539	A	G	0.1773	0.0308	0.0138	36390	62462	51.5	0.02913	16	2039005	16	2039005	*	rs3211995	R	2089006	rs3211995	A	G	0.1635	-0.0155	0.0025	2.8e-10	666195	2089006	2039005	16	2039005	16	2039005	*	R	2.23188	-6.2
chr9:11887262:C:G	0.4484	C	G	0.5665	-0.0078	0.0103	36659	63137	13.5	0.3154	9	11887262	9	11887262	*	rs4741188	S	11887262	rs4741188	C	G	0.5637	0.0131	0.0018	1.6e-13	678883	11887262	11887262	9	11887262	9	11887262	*	S	-0.757282	7.27778
chr5:113516871:G:A	0.2817	A	G	0.6833	0.0118	0.011	36659	63137	52.2	0.02155	5	113516871	5	113516871	*	rs12523145	R	112852568	rs12523145	A	G	0.6638	-0.0065	0.0018	0.00041	688284	112852568	113516871	5	113516871	5	113516871	*	R	1.07273	-3.61111
chr5:108109107:T:A	0.1781	A	T	0.3203	0.0146	0.0108	36659	63137	0	0.886	5	108109107	5	108109107	*	rs158179	W	107444808	rs158179	A	T	0.323	-0.0144	0.0018	4.6e-15	685671	107444808	108109107	5	108109107	5	108109107	*	W	1.35185	-8
chr13:96258766:G:A	0.002182	A	G	0.5782	-0.0313	0.0102	36659	63137	45.3	0.05051	13	96258766	13	96258766	*	rs9516653	R	96911020	rs9516653	A	G	0.5985	-0.0079	0.0018	6.1e-06	688048	96911020	96258766	13	96258766	13	96258766	*	R	-3.06863	-4.38889
chr5:107176362:T:C	0.1294	T	C	0.411	-0.0156	0.0103	36659	63137	30.3	0.158	5	107176362	5	107176362	*	rs4245994	Y	106512063	rs4245994	T	C	0.3961	0.0083	0.0018	2.5e-06	690666	106512063	107176362	5	107176362	5	107176362	*	Y	-1.51456	4.61111
chr2:63053555:C:T	0.3562	T	C	0.5366	0.0094	0.0102	36659	63137	0	0.6041	2	63053555	2	63053555	*	rs2075375	Y	63280690	rs2075375	T	C	0.5663	0.0082	0.0016	5.3e-07	788345	63280690	63053555	2	63053555	2	63053555	*	Y	0.921569	5.125
chr3:58419704:A:G	0.5005	A	G	0.6281	0.0072	0.0107	36659	63137	0	0.5733	3	58419704	3	58419704	*	rs11714807	R	58405431	rs11714807	A	G	0.6284	-0.0083	0.0018	3.6e-06	692427	58405431	58419704	3	58419704	3	58419704	*	R	0.672897	-4.61111
chr15:72956203:C:T	0.5539	T	C	0.7756	-0.0072	0.0122	36659	63137	41.6	0.07183	15	72956203	15	72956203	*	rs8031589	Y	73248544	rs8031589	T	C	0.7722	0.0087	0.0021	2.7e-05	692112	73248544	72956203	15	72956203	15	72956203	*	Y	-0.590164	4.14286
chr1:193183469:G:C	0.3152	C	G	0.7314	-0.0116	0.0115	36659	63137	29.1	0.1679	1	193183469	1	193183469	*	rs6428154	S	193152599	rs6428154	C	G	0.724	-0.0074	0.0019	0.00013	692293	193152599	193183469	1	193183469	1	193183469	*	S	-1.0087	-3.89474
chr3:182703347:T:C	0.2043	T	C	0.5819	0.0137	0.0108	36659	63137	35.9	0.1118	3	182703347	3	182703347	*	rs2262312	Y	182421135	rs2262312	T	C	0.5934	0.0062	0.0018	0.00046	684723	182421135	182703347	3	182703347	3	182703347	*	Y	1.26852	3.44444
chr5:102826922:C:A	0.6108	A	C	0.6445	-0.0054	0.0106	36659	63137	17	0.2817	5	102826922	5	102826922	*	rs469380	M	102162626	rs469380	A	C	0.6382	-0.0097	0.0018	7.7e-08	687742	102162626	102826922	5	102826922	5	102826922	*	M	-0.509434	-5.38889
chr6:61513352:T:C	0.01083	T	C	0.1807	-0.0346	0.0136	36659	63137	0	0.5962	6	61513352	6	61513352	*	rs405339	Y	62223257	rs405339	T	C	0.1644	0.0084	0.0024	0.00049	680501	62223257	61513352	6	61513352	6	61513352	*	Y	-2.54412	3.5
chr2:15375518:C:T	0.2305	T	C	0.6758	0.0133	0.0111	36659	63137	0	0.755	2	15375518	2	15375518	*	rs4668444	Y	15515642	rs4668444	T	C	0.6756	0.0073	0.0018	6.4e-05	690917	15515642	15375518	2	15375518	2	15375518	*	Y	1.1982	4.05556
chr2:24908447:A:G	0.08009	A	G	0.5701	0.0177	0.0101	36659	63137	0	0.9494	2	24908447	2	24908447	*	rs6545814	R	25131316	rs6545814	A	G	0.561	-0.0315	0.0017	3.1e-75	691835	25131316	24908447	2	24908447	2	24908447	*	R	1.75248	-18.5294
chr8:76198874:A:G	0.4948	A	G	0.4095	-0.0071	0.0103	36659	63137	32.4	0.1399	8	76198874	8	76198874	*	rs7835161	R	77111109	rs7835161	A	G	0.4	-0.0131	0.0017	5.5e-14	692316	77111109	76198874	8	76198874	8	76198874	*	R	-0.68932	-7.70588
chr4:59413016:G:A	0.3156	A	G	0.6253	0.0105	0.0105	36659	63137	8.8	0.3603	4	59413016	4	59413016	*	rs1397812	R	60278734	rs1397812	A	G	0.6415	-0.0069	0.0018	0.00013	692459	60278734	59413016	4	59413016	4	59413016	*	R	1	-3.83333
chr6:97103930:G:A	0.8063	A	G	0.7121	-0.0027	0.0112	36659	63137	29.7	0.1631	6	97103930	6	97103930	*	rs1206157	R	97551806	rs1206157	A	G	0.7143	-0.0116	0.0019	1.1e-09	692566	97551806	97103930	6	97103930	6	97103930	*	R	-0.241071	-6.10526
chr5:109421960:A:G	0.2423	A	G	0.3272	-0.0127	0.0108	36659	63137	0	0.6148	5	109421960	5	109421960	*	rs766735	R	108757661	rs766735	A	G	0.3333	-0.0085	0.0018	4.1e-06	687332	108757661	109421960	5	109421960	5	109421960	*	R	-1.17593	-4.72222
chr2:74820641:A:G	0.03144	A	G	0.48	-0.0222	0.0103	36659	63137	36.4	0.1077	2	74820641	2	74820641	*	rs604502	R	75047768	rs604502	A	G	0.4661	0.0066	0.0017	0.00013	691682	75047768	74820641	2	74820641	2	74820641	*	R	-2.15534	3.88235
chr18:38996204:G:A	0.09078	A	G	0.8955	0.0289	0.0171	36659	63137	55.2	0.01363	18	38996204	18	38996204	*	rs2953411	R	36576168	rs2953411	A	G	0.9092	0.0131	0.0029	7.3e-06	691797	36576168	38996204	18	38996204	18	38996204	*	R	1.69006	4.51724
chr5:81471504:A:G	0.297	A	G	0.7263	0.0118	0.0113	36659	63137	0	0.5258	5	81471504	5	81471504	*	rs11742106	R	80767323	rs11742106	A	G	0.7353	0.0127	0.0019	1.7e-11	690624	80767323	81471504	5	81471504	5	81471504	*	R	1.04425	6.68421
chr2:132763658:T:C	0.8208	T	C	0.882	-0.0035	0.0156	36659	63137	0	0.631	2	132763658	2	132763658	*	rs10496692	Y	133521231	rs10496692	T	C	0.882	-0.0132	0.0027	1.2e-06	692047	133521231	132763658	2	132763658	2	132763658	*	Y	-0.224359	-4.88889
chr6:78010154:A:G	0.6262	A	G	0.7183	-0.0055	0.0112	36659	63137	34.7	0.1208	6	78010154	6	78010154	*	rs5019037	R	78719871	rs5019037	A	G	0.7232	0.0071	0.0019	0.0002	690345	78719871	78010154	6	78010154	6	78010154	*	R	-0.491071	3.73684
chr11:47420113:C:T	0.9544	T	C	0.121	0.0009	0.0158	36659	63137	0	0.5039	11	47420113	11	47420113	*	rs2242511	Y	47441664	rs2242511	T	C	0.1255	-0.0102	0.0024	2e-05	794850	47441664	47420113	11	47420113	11	47420113	*	Y	0.056962	-4.25
chr8:72572990:G:A	0.4171	A	G	0.1091	-0.0132	0.0162	36659	63137	42.3	0.06741	8	72572990	8	72572990	*	rs349330	R	73485225	rs349330	A	G	0.1044	0.0125	0.0029	1.7e-05	684923	73485225	72572990	8	72572990	8	72572990	*	R	-0.814815	4.31034
chr14:98150662:A:C	0.6578	A	C	0.8534	-0.0064	0.0144	36659	63137	0	0.4977	14	98150662	14	98150662	*	rs17096510	M	98616999	rs17096510	A	C	0.8641	0.0148	0.0026	8.3e-09	688644	98616999	98150662	14	98150662	14	98150662	*	M	-0.444444	5.69231
chr3:52773720:A:G	0.7319	A	G	0.6033	0.0035	0.0103	36659	63137	0	0.5537	3	52773720	3	52773720	*	rs11717836	R	52807736	rs11717836	A	G	0.6139	-0.0104	0.0017	4.1e-10	792094	52807736	52773720	3	52773720	3	52773720	*	R	0.339806	-6.11765
chr11:1001561:G:A	0.1953	A	G	0.5513	0.0133	0.0103	36390	62462	56.1	0.01506	11	1001561	11	1001561	*	rs7396049	R	1001561	rs7396049	A	G	0.5512	0.009	0.0017	1.9e-07	686529	1001561	1001561	11	1001561	11	1001561	*	R	1.29126	5.29412
chr10:77021510:C:G	0.5337	C	G	0.7095	0.0069	0.0111	36659	63137	22.8	0.2262	10	77021510	10	77021510	*	rs17480203	S	78781268	rs17480203	C	G	0.7042	0.0068	0.0019	0.0004	691229	78781268	77021510	10	77021510	10	77021510	*	S	0.621622	3.57895
chr2:153888103:G:T	0.09555	T	G	0.1261	-0.0254	0.0152	36659	63137	49	0.03317	2	153888103	2	153888103	*	rs17618820	K	154744616	rs17618820	T	G	0.1284	0.0115	0.0027	2.3e-05	680956	154744616	153888103	2	153888103	2	153888103	*	K	-1.67105	4.25926
chr2:46772438:T:C	0.5689	T	C	0.417	-0.0059	0.0103	36659	63137	35.8	0.1125	2	46772438	2	46772438	*	rs991742	Y	46999577	rs991742	T	C	0.4199	0.0107	0.0017	1.1e-09	686852	46999577	46772438	2	46772438	2	46772438	*	Y	-0.572816	6.29412
chr10:91285170:A:G	0.06876	A	G	0.9504	-0.0438	0.0241	36659	63137	17	0.2818	10	91285170	10	91285170	*	rs12763224	R	93044927	rs12763224	A	G	0.94756	0.0156	0.004	8.4e-05	675387	93044927	91285170	10	91285170	10	91285170	*	R	-1.81743	3.9
chr10:106431220:T:A	0.2551	A	T	0.4583	0.0116	0.0102	36659	63137	42.1	0.06884	10	106431220	10	106431220	*	rs10884318	W	108190978	rs10884318	A	T	0.4385	-0.0061	0.0017	0.00041	688806	108190978	106431220	10	106431220	10	106431220	*	W	1.13725	-3.58824
chr3:42462042:G:A	0.7706	A	G	0.2868	-0.0033	0.0112	36659	63137	0	0.61	3	42462042	3	42462042	*	rs1508208	R	42503534	rs1508208	A	G	0.2968	-0.0108	0.0019	8.2e-09	691884	42503534	42462042	3	42462042	3	42462042	*	R	-0.294643	-5.68421
chr11:16377076:T:C	0.9941	T	C	0.7202	0.0001	0.0114	36659	63137	0	0.8728	11	16377076	11	16377076	*	rs10766320	Y	16398622	rs10766320	T	C	0.718	-0.0082	0.0019	2.2e-05	686073	16398622	16377076	11	16377076	11	16377076	*	Y	0.00877193	-4.31579
chr3:158506005:A:G	0.07558	A	G	0.5334	-0.0179	0.0101	36659	63137	15.6	0.2956	3	158506005	3	158506005	*	rs9859129	R	158223794	rs9859129	A	G	0.5213	-0.0083	0.0017	1.3e-06	692465	158223794	158506005	3	158506005	3	158506005	*	R	-1.77228	-4.88235
chr2:219223526:A:G	0.5575	A	G	0.1135	-0.0099	0.0168	36659	63137	0	0.4795	2	219223526	2	219223526	*	rs908196	R	220088248	rs908196	A	G	0.1034	-0.0173	0.0029	1.7e-09	692300	220088248	219223526	2	219223526	2	219223526	*	R	-0.589286	-5.96552
chr2:186032030:A:G	0.4442	A	G	0.8845	-0.0119	0.0156	36659	63137	0	0.794	2	186032030	2	186032030	*	rs875162	R	186896757	rs875162	A	G	0.8865	0.0145	0.0028	1.4e-07	691850	186896757	186032030	2	186032030	2	186032030	*	R	-0.762821	5.17857
chr12:121233458:C:A	0.5776	A	C	0.1099	-0.009	0.0162	36659	63137	22.1	0.2326	12	121233458	12	121233458	*	rs7961979	M	121671261	rs7961979	A	C	0.125	0.018	0.0026	7e-12	691800	121671261	121233458	12	121233458	12	121233458	*	M	-0.555556	6.92308
chr1:177979138:C:T	0.7025	T	C	0.1155	0.006	0.0158	36659	63137	15.1	0.3004	1	177979138	1	177979138	*	rs10753175	Y	177948273	rs10753175	T	C	0.1222	0.0226	0.0025	5.8e-19	692125	177948273	177979138	1	177979138	1	177979138	*	Y	0.379747	9.04
chr1:194576839:G:A	0.03777	A	G	0.0668	-0.0453	0.0218	36659	63137	0	0.5748	1	194576839	1	194576839	*	rs12401602	R	194545969	rs12401602	A	G	0.05455	-0.0131	0.0036	0.00026	650833	194545969	194576839	1	194576839	1	194576839	*	R	-2.07798	-3.63889
chr6:28197321:T:C	0.03769	T	C	0.777	-0.0251	0.0121	36659	63137	54.3	0.01562	6	28197321	6	28197321	*	rs1150689	H	28165099	rs1150689	T	C	0.7775	-0.0082	0.002	5.3e-05	692549	28165099	28197321	6	28197321	6	28197321	*	H	-2.07438	-4.1
chr14:34249360:C:G	0.9619	C	G	0.6463	0.0005	0.0106	36659	63137	9.4	0.355	14	34249360	14	34249360	*	rs2069063	S	34718566	rs2069063	C	G	0.6374	0.0086	0.0018	1.3e-06	692478	34718566	34249360	14	34249360	14	34249360	*	S	0.0471698	4.77778
chr5:88673135:C:T	0.4495	T	C	0.1623	0.0104	0.0137	36659	63137	16.9	0.283	5	88673135	5	88673135	*	rs3814424	Y	87968953	rs3814424	T	C	0.1666	0.03	0.0024	8.6e-35	637575	87968953	88673135	5	88673135	5	88673135	*	Y	0.759124	12.5
chr18:24661081:C:T	0.7614	T	C	0.3175	0.0033	0.0108	36659	63137	0	0.701	18	24661081	18	24661081	*	rs1668146	Y	22241045	rs1668146	T	C	0.3357	-0.0075	0.0018	4.8e-05	690982	22241045	24661081	18	24661081	18	24661081	*	Y	0.305556	-4.16667
chr8:9916748:C:A	0.2353	A	C	0.8714	0.0183	0.0154	36390	62462	35.2	0.1265	8	9916748	8	9916748	*	rs10092705	M	9774258	rs10092705	A	C	0.8742	-0.0145	0.0024	2e-09	792489	9774258	9916748	8	9916748	8	9916748	*	M	1.18831	-6.04167
chr5:173497381:G:A	0.2184	A	G	0.4685	0.0127	0.0103	36659	63137	0	0.4491	5	173497381	5	173497381	*	rs254797	R	172924384	rs254797	A	G	0.4581	-0.0087	0.0017	5.5e-07	688001	172924384	173497381	5	173497381	5	173497381	*	R	1.23301	-5.11765
chr2:103587093:A:G	0.281	A	G	0.5198	0.0109	0.0101	36659	63137	0	0.8363	2	103587093	2	103587093	*	rs7578295	D	104203551	rs7578295	A	G	0.5329	-0.0103	0.0017	1.9e-09	689870	104203551	103587093	2	103587093	2	103587093	*	D	1.07921	-6.05882
chr14:74170075:G:A	0.973	A	G	0.137	0.0005	0.0147	36659	63137	0	0.8523	14	74170075	14	74170075	*	rs10483858	R	74636778	rs10483858	A	G	0.1404	-0.0095	0.0024	9.2e-05	692284	74636778	74170075	14	74170075	14	74170075	*	R	0.0340136	-3.95833
chr5:132336076:T:C	0.3254	T	C	0.309	0.0107	0.0109	36659	63137	0	0.7019	5	132336076	5	132336076	*	rs272878	Y	131671769	rs272878	T	C	0.2985	0.0072	0.0019	0.00013	692399	131671769	132336076	5	132336076	5	132336076	*	Y	0.981651	3.78947
chr7:128053485:G:A	0.8566	A	G	0.1342	0.0027	0.0148	36659	63137	45.6	0.04887	7	128053485	7	128053485	*	rs10250463	R	127693537	rs10250463	A	G	0.1264	-0.0092	0.0026	0.0003	690178	127693537	128053485	7	128053485	7	128053485	*	R	0.182432	-3.53846
chr12:28445528:T:C	0.1881	T	C	0.6996	-0.0144	0.011	36659	63137	0	0.5458	12	28445528	12	28445528	*	rs11049608	Y	28598461	rs11049608	T	C	0.6887	-0.0074	0.0019	6.5e-05	690928	28598461	28445528	12	28445528	12	28445528	*	Y	-1.30909	-3.89474
chr6:154120391:A:G	0.9018	A	G	0.3424	0.0013	0.0108	36659	63137	0	0.8095	6	154120391	6	154120391	*	rs658156	R	154441526	rs658156	A	G	0.3389	0.0077	0.0018	2.1e-05	690638	154441526	154120391	6	154120391	6	154120391	*	R	0.12037	4.27778
chr6:162675541:A:T	0.9285	A	T	0.5826	-0.0009	0.0103	36659	63137	43.3	0.06152	6	162675541	6	162675541	*	rs2849535	W	163096573	rs2849535	A	T	0.5918	-0.0076	0.0018	1.3e-05	691078	163096573	162675541	6	162675541	6	162675541	*	W	-0.0873786	-4.22222
chr3:136809713:C:T	0.000868	T	C	0.6881	0.0364	0.0109	36659	63137	0	0.5075	3	136809713	3	136809713	*	rs13314932	Y	136528555	rs13314932	T	C	0.6843	0.0124	0.0019	2.5e-11	692127	136528555	136809713	3	136809713	3	136809713	*	Y	3.33945	6.52632
chr13:87657625:G:T	0.7492	T	G	0.0434	-0.0079	0.0248	36659	63137	0	0.5333	13	87657625	13	87657625	*	rs1414008	K	88309880	rs1414008	T	G	0.0463	-0.0155	0.0041	0.00015	679847	88309880	87657625	13	87657625	13	87657625	*	K	-0.318548	-3.78049
chr2:24993428:C:G	0.04745	C	G	0.1115	-0.0326	0.0165	36659	63137	21.5	0.2386	2	24993428	2	24993428	*	rs1561447	S	25216297	rs1561447	C	G	0.1109	0.0143	0.0027	6.7e-08	692448	25216297	24993428	2	24993428	2	24993428	*	S	-1.97576	5.2963
chr7:50395237:G:A	0.6358	A	G	0.1942	-0.006	0.0127	36659	63137	50.6	0.0272	7	50395237	7	50395237	*	rs6952409	R	50462935	rs6952409	A	G	0.1952	0.0076	0.0022	0.00049	692014	50462935	50395237	7	50395237	7	50395237	*	R	-0.472441	3.45455
chr3:155589506:G:C	0.6574	C	G	0.7142	0.005	0.0112	36659	63137	26.4	0.1924	3	155589506	3	155589506	*	rs359561	S	155307295	rs359561	C	G	0.7129	0.0074	0.0019	8.9e-05	688743	155307295	155589506	3	155589506	3	155589506	*	S	0.446429	3.89474
chr2:187218573:C:T	0.3244	T	C	0.4819	0.0099	0.01	36659	63137	10	0.3488	2	187218573	2	187218573	*	rs7593799	Y	188083300	rs7593799	T	C	0.4709	-0.0072	0.0017	2.9e-05	689980	188083300	187218573	2	187218573	2	187218573	*	Y	0.99	-4.23529
chr4:53704110:C:T	0.6575	T	C	0.5166	0.0045	0.0101	36659	63137	0	0.6922	4	53704110	4	53704110	*	rs2590791	Y	54570277	rs2590791	T	C	0.5202	-0.0074	0.0017	2e-05	673178	54570277	53704110	4	53704110	4	53704110	*	Y	0.445545	-4.35294
chr1:56461676:C:T	0.8158	T	C	0.8796	-0.0037	0.0158	36659	63137	0	0.8042	1	56461676	1	56461676	*	rs2780857	Y	56927348	rs2780857	T	C	0.8907	-0.0092	0.0026	0.00039	789148	56927348	56461676	1	56461676	1	56461676	*	Y	-0.234177	-3.53846
chr2:24488675:A:G	0.1963	A	G	0.1127	-0.0218	0.0168	36659	63137	0	0.7841	2	24488675	2	24488675	*	rs6758006	R	24711544	rs6758006	A	G	0.1048	0.0123	0.0029	2.4e-05	687869	24711544	24488675	2	24488675	2	24488675	*	R	-1.29762	4.24138
chr11:31813870:A:G	0.2436	A	G	0.8377	-0.016	0.0137	36659	63137	22.1	0.2329	11	31813870	11	31813870	*	rs7942007	R	31835418	rs7942007	A	G	0.8213	0.0102	0.0021	1.2e-06	786458	31835418	31813870	11	31813870	11	31813870	*	R	-1.16788	4.85714
chr11:27628977:A:G	0.9754	A	G	0.2799	0.0003	0.0113	36659	63137	24.3	0.2124	11	27628977	11	27628977	*	rs10742179	R	27650524	rs10742179	A	G	0.2677	-0.0269	0.0018	6.1e-48	794964	27650524	27628977	11	27628977	11	27628977	*	R	0.0265487	-14.9444
chr16:24785064:T:C	0.003756	T	C	0.4204	0.0298	0.0103	36659	63137	0.4	0.4373	16	24785064	16	24785064	*	rs12708666	Y	24796385	rs12708666	T	C	0.4091	0.0062	0.0018	0.00044	692238	24796385	24785064	16	24785064	16	24785064	*	Y	2.8932	3.44444
chr3:181015362:C:T	0.6318	T	C	0.2076	-0.0059	0.0124	36659	63137	0	0.8636	3	181015362	3	181015362	*	rs7647398	Y	180733150	rs7647398	T	C	0.1992	0.0121	0.0022	1.9e-08	692470	180733150	181015362	3	181015362	3	181015362	*	Y	-0.475806	5.5
chr7:35016268:A:T	0.0219	A	T	0.6887	0.0251	0.0109	36659	63137	27.7	0.1807	7	35016268	7	35016268	*	rs329234	W	35055880	rs329234	A	T	0.6864	-0.0076	0.0019	4.3e-05	692411	35055880	35016268	7	35016268	7	35016268	*	W	2.30275	-4
chr2:15525723:C:T	0.4093	T	C	0.6684	0.0093	0.0112	36659	63137	0	0.7359	2	15525723	2	15525723	*	rs1015837	Y	15665847	rs1015837	T	C	0.6732	0.0073	0.0018	6.3e-05	692550	15665847	15525723	2	15525723	2	15525723	*	Y	0.830357	4.05556
chr9:126871049:G:A	0.9157	A	G	0.5933	0.0011	0.0103	36659	63137	0	0.5014	9	126871049	9	126871049	*	rs10819243	R	129633328	rs10819243	A	G	0.5986	-0.007	0.0018	7.5e-05	685012	129633328	126871049	9	126871049	9	126871049	*	R	0.106796	-3.88889
chr3:10231091:G:A	0.9239	A	G	0.4327	-0.001	0.0101	36659	63137	0	0.9103	3	10231091	3	10231091	*	rs4684672	R	10272775	rs4684672	A	G	0.448	0.0062	0.0017	0.00036	687464	10272775	10231091	3	10231091	3	10231091	*	R	-0.0990099	3.64706
chr11:133969665:G:A	0.06143	A	G	0.2113	0.0232	0.0124	36659	63137	0	0.5591	11	133969665	11	133969665	*	rs11223646	R	133839560	rs11223646	A	G	0.2102	-0.0074	0.0021	0.0005	676366	133839560	133969665	11	133969665	11	133969665	*	R	1.87097	-3.52381
chr12:60709781:A:G	0.8362	A	G	0.8219	-0.0027	0.0132	36659	63137	0	0.7374	12	60709781	12	60709781	*	rs273838	V	61103562	rs273838	A	G	0.8222	-0.011	0.0022	9.1e-07	691821	61103562	60709781	12	60709781	12	60709781	*	V	-0.204545	-5
chr18:7538276:C:A	0.0819	A	C	0.1784	-0.0231	0.0133	36659	63137	0	0.7335	18	7538276	18	7538276	*	rs541810	M	7538274	rs541810	A	C	0.1731	-0.0118	0.0025	2.9e-06	532468	7538274	7538276	18	7538276	18	7538276	*	M	-1.73684	-4.72
chr13:65505688:T:C	0.7478	T	C	0.444	0.0033	0.0102	36659	63137	2.2	0.4206	13	65505688	13	65505688	*	rs9528933	Y	66079820	rs9528933	T	C	0.436	-0.0079	0.0017	4.4e-06	692542	66079820	65505688	13	65505688	13	65505688	*	Y	0.323529	-4.64706
chr3:154035794:T:C	0.1133	T	C	0.7534	0.0185	0.0117	36659	63137	15.2	0.2989	3	154035794	3	154035794	*	rs13059788	Y	153753583	rs13059788	T	C	0.7505	0.0127	0.002	9.3e-11	689163	153753583	154035794	3	154035794	3	154035794	*	Y	1.5812	6.35
chr12:46150686:G:C	0.2114	C	G	0.1823	-0.0164	0.0131	36659	63137	45.1	0.05119	12	46150686	12	46150686	*	rs1373550	S	46544469	rs1373550	C	G	0.1873	0.0082	0.0023	0.00027	683220	46544469	46150686	12	46150686	12	46150686	*	S	-1.25191	3.56522
chr11:30153418:C:A	0.5755	A	C	0.3578	-0.0059	0.0106	36659	63137	43	0.06304	11	30153418	11	30153418	*	rs6484476	H	30174965	rs6484476	A	C	0.3548	-0.0075	0.0018	2.8e-05	692429	30174965	30153418	11	30153418	11	30153418	*	H	-0.556604	-4.16667
chr11:103457653:C:T	0.2222	T	C	0.4367	-0.0124	0.0101	36659	63137	18	0.2725	11	103457653	11	103457653	*	rs313867	Y	103328381	rs313867	T	C	0.4552	-0.0068	0.0017	7.2e-05	683607	103328381	103457653	11	103457653	11	103457653	*	Y	-1.22772	-4
chr1:17046016:T:G	0.1964	T	G	0.481	-0.0131	0.0102	36659	63137	28.4	0.1745	1	17046016	1	17046016	*	rs11582579	K	17372511	rs11582579	T	G	0.4562	0.0076	0.0017	1e-05	690498	17372511	17046016	1	17046016	1	17046016	*	K	-1.28431	4.47059
chr3:52077035:G:A	0.2844	A	G	0.0764	0.0205	0.0191	36659	63137	0	0.5497	3	52077035	3	52077035	*	rs4687802	R	52111051	rs4687802	A	G	0.08174	-0.013	0.0032	4e-05	684952	52111051	52077035	3	52077035	3	52077035	*	R	1.0733	-4.0625
chr4:152063163:G:A	0.7357	A	G	0.3299	-0.0036	0.0107	36659	63137	5.9	0.3871	4	152063163	4	152063163	*	rs1425397	R	152984315	rs1425397	A	G	0.3312	-0.0068	0.0018	0.00022	689767	152984315	152063163	4	152063163	4	152063163	*	R	-0.336449	-3.77778
chr6:51625150:G:C	0.165	C	G	0.289	-0.0154	0.0111	36659	63137	26	0.1965	6	51625150	6	51625150	*	rs9296658	S	51489948	rs9296658	C	G	0.2699	-0.0091	0.0019	2.9e-06	688405	51489948	51625150	6	51625150	6	51625150	*	S	-1.38739	-4.78947
chr2:207112408:G:C	0.6402	C	G	0.145	-0.0068	0.0145	36659	63137	44.4	0.05543	2	207112408	2	207112408	*	rs1263628	S	207977132	rs1263628	C	G	0.1558	0.0141	0.0024	2.5e-09	688835	207977132	207112408	2	207112408	2	207112408	*	S	-0.468966	5.875
chr17:65984633:G:C	0.1999	C	G	0.539	0.013	0.0101	36659	63137	4.5	0.3998	17	65984633	17	65984633	*	rs9303496	S	63980751	rs9303496	C	G	0.5586	-0.0063	0.0017	0.00028	690904	63980751	65984633	17	65984633	17	65984633	*	S	1.28713	-3.70588
chr14:72278406:T:C	0.3387	T	C	0.3605	-0.0101	0.0105	36659	63137	12.5	0.3252	14	72278406	14	72278406	*	rs7152907	Y	72745114	rs7152907	T	C	0.3575	0.0075	0.0018	2.7e-05	691247	72745114	72278406	14	72278406	14	72278406	*	Y	-0.961905	4.16667
chr6:119857970:C:A	0.009208	A	C	0.2121	-0.0321	0.0123	36659	63137	25.4	0.2021	6	119857970	6	119857970	*	rs2884262	M	120179116	rs2884262	A	C	0.222	0.0115	0.0021	2.7e-08	687722	120179116	119857970	6	119857970	6	119857970	*	M	-2.60976	5.47619
chr17:75889724:C:T	0.3998	T	C	0.2374	-0.01	0.0119	36659	63137	1.8	0.4244	17	75889724	17	75889724	*	rs1551619	Y	73885805	rs1551619	T	C	0.2267	0.0095	0.0021	4.2e-06	690662	73885805	75889724	17	75889724	17	75889724	*	Y	-0.840336	4.52381
chr17:73747657:C:T	0.1464	T	C	0.4615	-0.0149	0.0103	36659	63137	25.5	0.2012	17	73747657	17	73747657	*	rs2683169	Y	71743796	rs2683169	T	C	0.4689	0.0089	0.0017	2.8e-07	690453	71743796	73747657	17	73747657	17	73747657	*	Y	-1.4466	5.23529
chr3:17513885:C:T	0.2411	T	C	0.4595	-0.0118	0.0101	36659	63137	27.3	0.1843	3	17513885	3	17513885	*	rs9812199	Y	17555377	rs9812199	T	C	0.4562	0.0062	0.0017	0.00036	689738	17555377	17513885	3	17513885	3	17513885	*	Y	-1.16832	3.64706
chr6:55076165:A:G	0.2672	A	G	0.6306	-0.0115	0.0104	36659	63137	0	0.6592	6	55076165	6	55076165	*	rs4715508	R	54940963	rs4715508	A	G	0.6368	-0.0067	0.0019	0.00045	542219	54940963	55076165	6	55076165	6	55076165	*	R	-1.10577	-3.52632
chr11:113330558:C:G	0.2685	C	G	0.5018	0.0113	0.0102	36659	63137	0	0.4942	11	113330558	11	113330558	*	rs10891535	S	113201280	rs10891535	C	G	0.5144	0.0081	0.0017	2.2e-06	691840	113201280	113330558	11	113330558	11	113330558	*	S	1.10784	4.76471
chr1:6530073:C:T	0.987	T	C	0.1147	0.0003	0.0158	36659	63137	0	0.8279	1	6530073	1	6530073	*	rs11122082	Y	6590133	rs11122082	T	C	0.1102	0.0097	0.0027	0.00037	684508	6590133	6530073	1	6530073	1	6530073	*	Y	0.0189873	3.59259
chr10:16030212:C:G	0.02327	C	G	0.2629	0.0277	0.0122	36659	63137	20.7	0.2461	10	16030212	10	16030212	*	rs10752034	S	16072211	rs10752034	C	G	0.2319	-0.0112	0.0021	8.6e-08	676866	16072211	16030212	10	16030212	10	16030212	*	S	2.27049	-5.33333
chr4:101222459:A:G	0.7447	A	G	0.2617	-0.0038	0.0116	36659	63137	0	0.8319	4	101222459	4	101222459	*	rs3804381	R	102143616	rs3804381	A	G	0.2563	0.0113	0.002	9.8e-09	688731	102143616	101222459	4	101222459	4	101222459	*	R	-0.327586	5.65
chr11:64665606:G:A	0.3885	A	G	0.6988	-0.0095	0.011	36659	63137	0	0.5967	11	64665606	11	64665606	*	rs492175	R	64433078	rs492175	A	G	0.7034	0.0128	0.0019	2.2e-11	690382	64433078	64665606	11	64665606	11	64665606	*	R	-0.863636	6.73684
chr6:53855398:A:G	0.2264	A	G	0.6372	0.0127	0.0105	36659	63137	13.5	0.3157	6	53855398	6	53855398	*	rs9349684	R	53720196	rs9349684	A	G	0.6327	-0.0103	0.0018	7.5e-09	692147	53720196	53855398	6	53855398	6	53855398	*	R	1.20952	-5.72222
chr5:59758493:G:A	0.2268	A	G	0.4557	-0.0123	0.0101	36659	63137	0	0.6175	5	59758493	5	59758493	*	rs6889294	R	59054319	rs6889294	A	G	0.4525	-0.0087	0.0017	5.2e-07	691579	59054319	59758493	5	59758493	5	59758493	*	R	-1.21782	-5.11765
chr3:10045954:C:T	0.2965	T	C	0.1524	-0.0147	0.0141	36659	63137	0	0.8064	3	10045954	3	10045954	*	rs17032299	Y	10087638	rs17032299	T	C	0.1614	0.0086	0.0023	0.00017	691970	10087638	10045954	3	10045954	3	10045954	*	Y	-1.04255	3.73913
chr13:28067594:A:C	0.9942	A	C	0.808	-0.0001	0.0129	36659	63137	0	0.5165	13	28067594	13	28067594	*	rs9554235	M	28641731	rs9554235	A	C	0.8055	-0.0153	0.0022	9.9e-12	679320	28641731	28067594	13	28067594	13	28067594	*	M	-0.00775194	-6.95455
chr14:46400823:G:C	0.8917	C	G	0.5663	-0.0014	0.0102	36659	63137	0	0.8885	14	46400823	14	46400823	*	rs945024	S	46870026	rs945024	C	G	0.5706	0.0109	0.0017	3.1e-10	687824	46870026	46400823	14	46400823	14	46400823	*	S	-0.137255	6.41176
chr7:113400412:A:G	0.772	A	G	0.7329	0.0033	0.0115	36659	63137	0	0.4751	7	113400412	7	113400412	*	rs1701827	V	113040467	rs1701827	A	G	0.7061	0.014	0.0021	3.2e-11	547546	113040467	113400412	7	113400412	7	113400412	*	V	0.286957	6.66667
chr9:93327726:C:T	0.6754	T	C	0.3202	-0.0045	0.0108	36659	63137	0	0.4815	9	93327726	9	93327726	*	rs3858081	Y	96090008	rs3858081	T	C	0.3105	0.0081	0.0019	1.9e-05	689060	96090008	93327726	9	93327726	9	93327726	*	Y	-0.416667	4.26316
chr2:186097359:C:T	0.2632	T	C	0.3438	0.0118	0.0106	36659	63137	32.5	0.1387	2	186097359	2	186097359	*	rs4477870	Y	186962086	rs4477870	T	C	0.3467	-0.0083	0.002	2.6e-05	526061	186962086	186097359	2	186097359	2	186097359	*	Y	1.11321	-4.15
chr3:50783283:T:C	0.008722	T	C	0.8866	-0.0413	0.0158	36659	63137	0	0.9325	3	50783283	3	50783283	*	rs2609001	Y	50820714	rs2609001	T	C	0.8735	0.0147	0.0029	3.1e-07	529208	50820714	50783283	3	50783283	3	50783283	*	Y	-2.61392	5.06897
chr2:233166171:G:A	2.646e-09	A	G	0.4385	0.0611	0.0103	36390	62462	48	0.04412	2	233166171	2	233166171	*	rs6715767	R	234074817	rs6715767	A	G	0.4569	-0.0038	0.0017	0.031	683918	234074817	233166171	2	233166171	2	233166171	*	R	5.93204	-2.23529
chr1:92240081:C:T	0.4419	T	C	0.791	-0.0096	0.0124	36659	63137	46.9	0.04258	1	92240081	1	92240081	*	rs3122320	Y	92705638	rs3122320	T	C	0.7985	-0.0126	0.0022	5.6e-09	690845	92705638	92240081	1	92240081	1	92240081	*	Y	-0.774194	-5.72727
chr3:31416919:A:G	0.08468	A	G	0.7086	-0.0193	0.0112	36659	63137	0	0.4825	3	31416919	3	31416919	*	rs9883422	R	31458411	rs9883422	A	G	0.7076	0.0084	0.0019	1.3e-05	684192	31458411	31416919	3	31416919	3	31416919	*	R	-1.72321	4.42105
chr14:62542353:C:T	0.9016	T	C	0.2114	0.0015	0.0125	36659	63137	49.5	0.03138	14	62542353	14	62542353	*	rs718236	Y	63009071	rs718236	T	C	0.2052	0.0093	0.0022	1.7e-05	687169	63009071	62542353	14	62542353	14	62542353	*	Y	0.12	4.22727
chr14:103633871:T:A	0.00129	A	T	0.3026	-0.0356	0.0111	36659	63137	21	0.2438	14	103633871	14	103633871	*	rs12147645	W	104100208	rs12147645	A	T	0.3269	0.013	0.0018	1.7e-12	684685	104100208	103633871	14	103633871	14	103633871	*	W	-3.20721	7.22222
chr11:121943988:A:G	0.3526	A	G	0.5636	0.0095	0.0102	36659	63137	0	0.5471	11	121943988	11	121943988	*	rs1789839	R	121814696	rs1789839	A	G	0.5586	-0.0066	0.0018	0.00022	681252	121814696	121943988	11	121943988	11	121943988	*	R	0.931373	-3.66667
chr8:30996863:T:C	0.04993	T	C	0.5199	0.0199	0.0102	36659	63137	0	0.641	8	30996863	8	30996863	*	rs17648656	Y	30854379	rs17648656	T	C	0.5292	0.0112	0.0017	8.6e-11	691541	30854379	30996863	8	30996863	8	30996863	*	Y	1.95098	6.58824
chr7:39039873:T:C	0.1239	T	C	0.1164	0.0245	0.0159	36659	63137	0	0.4624	7	39039873	7	39039873	*	rs2140910	Y	39079473	rs2140910	T	C	0.1148	0.017	0.0027	2.3e-10	690103	39079473	39039873	7	39039873	7	39039873	*	Y	1.54088	6.2963
chr2:67568720:T:C	0.09415	T	C	0.7225	0.0189	0.0113	36659	63137	0	0.8498	2	67568720	2	67568720	*	rs2270346	B	67795852	rs2270346	T	C	0.7172	0.0091	0.0019	1.7e-06	691561	67795852	67568720	2	67568720	2	67568720	*	B	1.67257	4.78947
chr8:67529352:G:C	0.6737	C	G	0.27	0.0048	0.0114	36659	63137	14.3	0.3077	8	67529352	8	67529352	*	rs7017892	V	68441587	rs7017892	C	G	0.2699	0.0083	0.002	3.1e-05	676964	68441587	67529352	8	67529352	8	67529352	*	V	0.421053	4.15
chr1:4503947:G:A	0.6439	A	G	0.4751	0.0047	0.0101	36659	63137	1.5	0.4269	1	4503947	1	4503947	*	rs10799237	R	4564007	rs10799237	A	G	0.4767	0.0063	0.0017	0.00025	691842	4564007	4503947	1	4503947	1	4503947	*	R	0.465347	3.70588
chr12:41633967:G:A	0.2249	A	G	0.2371	-0.0144	0.0119	36659	63137	0	0.9632	12	41633967	12	41633967	*	rs921441	R	42027769	rs921441	A	G	0.2467	0.0094	0.002	2.5e-06	692220	42027769	41633967	12	41633967	12	41633967	*	R	-1.21008	4.7
chr12:117170715:C:A	0.08262	A	C	0.4723	0.0178	0.0102	36659	63137	0	0.6195	12	117170715	12	117170715	*	rs10774905	M	117608520	rs10774905	A	C	0.4726	0.0079	0.0017	4.4e-06	688607	117608520	117170715	12	117170715	12	117170715	*	M	1.7451	4.64706
chr4:170564631:G:A	0.2061	A	G	0.6368	0.0135	0.0106	36659	63137	0	0.8485	4	170564631	4	170564631	*	rs421267	R	171485782	rs421267	A	G	0.666	0.0081	0.0018	1e-05	690388	171485782	170564631	4	170564631	4	170564631	*	R	1.27358	4.5
chr8:92153439:A:C	0.528	A	C	0.3767	0.007	0.0111	36659	63137	0	0.6982	8	92153439	8	92153439	*	rs923039	M	93165667	rs923039	A	C	0.3617	-0.0078	0.0018	1.7e-05	688199	93165667	92153439	8	92153439	8	92153439	*	M	0.630631	-4.33333
chr6:96412478:A:G	0.06431	A	G	0.236	0.0221	0.0119	36659	63137	1.6	0.4263	6	96412478	6	96412478	*	rs13208321	R	96860354	rs13208321	A	G	0.2251	0.0078	0.0021	0.00016	691871	96860354	96412478	6	96412478	6	96412478	*	R	1.85714	3.71429
chr12:19517914:A:G	0.0635	A	G	0.9735	0.0586	0.0316	36659	63137	19.6	0.2572	12	19517914	12	19517914	*	rs11044635	R	19670848	rs11044635	A	G	0.96925	0.0225	0.0049	5.3e-06	674863	19670848	19517914	12	19517914	12	19517914	*	R	1.85443	4.59184
chr3:187602642:G:A	0.1022	A	G	0.2267	-0.0198	0.0121	36659	63137	0	0.9505	3	187602642	3	187602642	*	rs9818671	R	187320430	rs9818671	A	G	0.2234	0.0073	0.0021	0.00048	684212	187320430	187602642	3	187602642	3	187602642	*	R	-1.63636	3.47619
chr2:158615668:A:G	0.05597	A	G	0.7139	-0.0212	0.0111	36659	63137	7.2	0.3751	2	158615668	2	158615668	*	rs6761592	R	159472180	rs6761592	A	G	0.7289	0.0099	0.0019	3.1e-07	691506	159472180	158615668	2	158615668	2	158615668	*	R	-1.90991	5.21053
chr15:61151334:C:G	0.8375	C	G	0.4207	0.0021	0.0103	36659	63137	0	0.9831	15	61151334	15	61151334	*	rs17270871	B	61443533	rs17270871	C	G	0.4042	0.01	0.0018	1e-08	688355	61443533	61151334	15	61151334	15	61151334	*	B	0.203883	5.55556
chr5:9829037:C:T	0.9279	T	C	0.3528	-0.001	0.0111	36659	63137	0	0.5582	5	9829037	5	9829037	*	rs714750	Y	9829149	rs714750	T	C	0.3762	0.0079	0.0018	7.8e-06	690899	9829149	9829037	5	9829037	5	9829037	*	Y	-0.0900901	4.38889
chr7:11934752:G:A	0.9114	A	G	0.7037	0.0012	0.0111	36659	63137	0	0.489	7	11934752	7	11934752	*	rs4400275	R	11974378	rs4400275	A	G	0.6863	-0.0069	0.0019	0.00023	683638	11974378	11934752	7	11934752	7	11934752	*	R	0.108108	-3.63158
chr10:116805740:T:C	0.5325	T	C	0.6067	0.0065	0.0104	36659	63137	0	0.9448	10	116805740	10	116805740	*	rs1681742	Y	118565251	rs1681742	T	C	0.6099	0.0113	0.0018	4.3e-10	673192	118565251	116805740	10	116805740	10	116805740	*	Y	0.625	6.27778
chr5:64861754:A:G	0.3704	A	G	0.6865	-0.0097	0.0109	36659	63137	0	0.8726	5	64861754	5	64861754	*	rs6872595	R	64157581	rs6872595	A	G	0.658	0.0089	0.0018	9.5e-07	692229	64157581	64861754	5	64861754	5	64861754	*	R	-0.889908	4.94444
chr13:53284167:C:T	0.2612	T	C	0.5222	0.0113	0.0101	36659	63137	0	0.6867	13	53284167	13	53284167	*	rs6561709	Y	53858302	rs6561709	T	C	0.5261	-0.0091	0.0017	1.5e-07	687270	53858302	53284167	13	53284167	13	53284167	*	Y	1.11881	-5.35294
chr12:131734882:A:G	0.9078	A	G	0.9331	-0.0024	0.0206	36659	63137	0	0.989	12	131734882	12	131734882	*	rs7980865	R	132219427	rs7980865	A	G	0.93785	-0.0169	0.0037	4.4e-06	691862	132219427	131734882	12	131734882	12	131734882	*	R	-0.116505	-4.56757
chr12:61394930:A:T	0.4914	A	T	0.5654	0.007	0.0102	36659	63137	0	0.6416	12	61394930	12	61394930	*	rs4466908	D	61788711	rs4466908	A	T	0.528	-0.0075	0.0019	0.00012	606791	61788711	61394930	12	61394930	12	61394930	*	D	0.686275	-3.94737
chr3:137518699:C:T	0.9398	T	C	0.5593	0.0008	0.0102	36659	63137	3.2	0.4121	3	137518699	3	137518699	*	rs768496	Y	137237541	rs768496	T	C	0.5522	-0.0061	0.0017	0.00046	679779	137237541	137518699	3	137518699	3	137518699	*	Y	0.0784314	-3.58824
chr1:222019622:A:C	0.9419	A	C	0.8085	0.0009	0.0128	36659	63137	0	0.6384	1	222019622	1	222019622	*	rs17442323	M	222192964	rs17442323	A	C	0.8065	0.0085	0.0022	8.3e-05	692583	222192964	222019622	1	222019622	1	222019622	*	M	0.0703125	3.86364
chr7:101170797:T:C	0.1511	T	C	0.3923	0.015	0.0104	36659	63137	3.5	0.4096	7	101170797	7	101170797	*	rs1859528	Y	100814078	rs1859528	T	C	0.3811	0.0064	0.0018	0.00038	692217	100814078	101170797	7	101170797	7	101170797	*	Y	1.44231	3.55556
chr3:88196930:C:A	0.4368	A	C	0.8415	0.0111	0.0143	36659	63137	0	0.4682	3	88196930	3	88196930	*	rs7427296	M	88246080	rs7427296	A	C	0.8547	0.0183	0.0024	1.4e-14	692446	88246080	88196930	3	88196930	3	88196930	*	M	0.776224	7.625
chr7:104126071:T:C	0.2713	T	C	0.5698	-0.0112	0.0102	36659	63137	27.9	0.1792	7	104126071	7	104126071	*	rs194838	Y	103766518	rs194838	T	C	0.5855	0.0066	0.0018	0.00016	684415	103766518	104126071	7	104126071	7	104126071	*	Y	-1.09804	3.66667
chr3:45178593:T:C	0.9725	T	C	0.4594	0.0003	0.0102	36659	63137	0	0.7802	3	45178593	3	45178593	*	rs6767173	Y	45220085	rs6767173	T	C	0.4773	0.0064	0.0017	0.00019	687649	45220085	45178593	3	45178593	3	45178593	*	Y	0.0294118	3.76471
chr10:128816514:C:T	0.415	T	C	0.6132	-0.0087	0.0107	36659	63137	39.9	0.08259	10	128816514	10	128816514	*	rs11016496	Y	130614778	rs11016496	T	C	0.6176	0.0066	0.0018	0.00022	686177	130614778	128816514	10	128816514	10	128816514	*	Y	-0.813084	3.66667
chr20:6618923:G:A	0.8517	A	G	0.6341	0.002	0.0106	36659	63137	6.5	0.3817	20	6618923	20	6618923	*	rs1321457	R	6599570	rs1321457	A	G	0.6305	0.0196	0.0018	2.2e-27	689572	6599570	6618923	20	6618923	20	6618923	*	R	0.188679	10.8889
chr15:51677219:C:T	0.2226	T	C	0.5513	0.0124	0.0101	36659	63137	0	0.5101	15	51677219	15	51677219	*	rs11638154	Y	51969416	rs11638154	T	C	0.5558	-0.0126	0.0017	3.7e-13	692559	51969416	51677219	15	51677219	15	51677219	*	Y	1.22772	-7.41176
chr11:28338311:A:G	0.6911	A	G	0.7003	-0.0044	0.0111	36659	63137	0	0.7998	11	28338311	11	28338311	*	rs7121937	R	28359858	rs7121937	A	G	0.7131	0.007	0.0019	0.00026	687244	28359858	28338311	11	28338311	11	28338311	*	R	-0.396396	3.68421
chr16:80669079:C:T	0.6308	T	C	0.6159	-0.005	0.0105	36659	63137	0	0.7454	16	80669079	16	80669079	*	rs11643733	Y	80702976	rs11643733	T	C	0.6155	0.0079	0.0018	8.2e-06	688452	80702976	80669079	16	80669079	16	80669079	*	Y	-0.47619	4.38889
chr13:52962850:C:T	0.135	T	C	0.4173	0.0153	0.0102	36659	63137	25.9	0.1976	13	52962850	13	52962850	*	rs1885849	Y	53536985	rs1885849	T	C	0.4246	0.0081	0.0017	3.1e-06	692275	53536985	52962850	13	52962850	13	52962850	*	Y	1.5	4.76471
chr3:38474878:C:A	0.1793	A	C	0.5975	-0.0138	0.0103	36659	63137	0	0.4573	3	38474878	3	38474878	*	rs762318	V	38516369	rs762318	A	C	0.6051	0.0105	0.0018	4.6e-09	665599	38516369	38474878	3	38474878	3	38474878	*	V	-1.33981	5.83333
chr20:55857873:G:A	0.01533	A	G	0.5397	0.0246	0.0101	36659	63137	0	0.585	20	55857873	20	55857873	*	rs6064283	R	54432929	rs6064283	A	G	0.5494	0.0109	0.0017	3.4e-10	689089	54432929	55857873	20	55857873	20	55857873	*	R	2.43564	6.41176
chr5:138580078:T:A	0.4355	A	T	0.3645	-0.0083	0.0106	36659	63137	0	0.5965	5	138580078	5	138580078	*	rs4835689	W	137915767	rs4835689	A	T	0.3601	0.0076	0.0018	2.7e-05	685524	137915767	138580078	5	138580078	5	138580078	*	W	-0.783019	4.22222
chr3:114749828:A:G	0.6003	A	G	0.1225	0.0084	0.016	36659	63137	0	0.5201	3	114749828	3	114749828	*	rs1882286	R	114468675	rs1882286	A	G	0.1137	-0.0105	0.0028	0.00013	687606	114468675	114749828	3	114749828	3	114749828	*	R	0.525	-3.75
chr10:132529558:T:C	0.05628	T	C	0.2656	0.0218	0.0114	36659	63137	0	0.5435	10	132529558	10	132529558	*	rs4394754	Y	134343062	rs4394754	T	C	0.2676	0.0092	0.002	2.6e-06	672050	134343062	132529558	10	132529558	10	132529558	*	Y	1.91228	4.6
chr5:158523503:T:G	0.12	T	G	0.7269	-0.0175	0.0113	36659	63137	25.7	0.1996	5	158523503	5	158523503	*	rs6879711	D	157950511	rs6879711	T	G	0.7205	-0.0084	0.0019	1.1e-05	691989	157950511	158523503	5	158523503	5	158523503	*	D	-1.54867	-4.42105
chr9:23357828:T:C	0.3564	T	C	0.6072	0.0096	0.0104	36659	63137	49.6	0.03097	9	23357828	9	23357828	*	rs7868984	Y	23357826	rs7868984	T	C	0.5958	-0.0122	0.002	8.5e-10	529523	23357826	23357828	9	23357828	9	23357828	*	Y	0.923077	-6.1
chr18:23491961:A:G	0.5799	A	G	0.6688	-0.006	0.0108	36659	63137	0	0.5162	18	23491961	18	23491961	*	rs11875960	R	21071925	rs11875960	A	G	0.6625	0.0125	0.0019	2.1e-11	672042	21071925	23491961	18	23491961	18	23491961	*	R	-0.555556	6.57895
chr13:42951535:A:T	0.2406	A	T	0.4854	0.0121	0.0103	36659	63137	0	0.5277	13	42951535	13	42951535	*	rs1323863	W	43525671	rs1323863	A	T	0.4828	0.0062	0.0017	0.00035	692471	43525671	42951535	13	42951535	13	42951535	*	W	1.17476	3.64706
chr15:77401592:C:T	0.08634	T	C	0.7406	0.0197	0.0115	36659	63137	0	0.4753	15	77401592	15	77401592	*	rs11072653	Y	77693934	rs11072653	T	C	0.7582	0.0108	0.002	7.8e-08	692223	77693934	77401592	15	77401592	15	77401592	*	Y	1.71304	5.4
chr15:41679015:A:G	0.6104	A	G	0.1849	0.0067	0.0131	36659	63137	0	0.6471	15	41679015	15	41679015	*	rs7178205	R	41971213	rs7178205	A	G	0.1811	0.0142	0.0022	1.7e-10	691854	41971213	41679015	15	41679015	15	41679015	*	R	0.51145	6.45455
chr13:87133453:C:A	0.8964	A	C	0.1357	-0.0019	0.0148	36659	63137	0	0.9714	13	87133453	13	87133453	*	rs9524756	V	87785708	rs9524756	A	C	0.1297	0.0092	0.0026	0.00038	692590	87785708	87133453	13	87133453	13	87133453	*	V	-0.128378	3.53846
chr17:43538462:T:C	0.1151	T	C	0.7457	0.0183	0.0116	36659	63137	0	0.7964	17	43538462	17	43538462	*	rs12948043	Y	41615830	rs12948043	T	C	0.7489	-0.0079	0.002	7.3e-05	689889	41615830	43538462	17	43538462	17	43538462	*	Y	1.57759	-3.95
chr17:1930824:A:G	0.02003	A	G	0.6036	0.0244	0.0105	36390	62462	0	0.7184	17	1930824	17	1930824	*	rs8067702	R	1834118	rs8067702	A	G	0.594	0.0066	0.0018	0.0003	638945	1834118	1930824	17	1930824	17	1930824	*	R	2.32381	3.66667
chr11:244141:G:A	0.9933	A	G	0.7332	-0.0001	0.0115	36659	63137	26.1	0.1952	11	244141	11	244141	*	rs7128029	R	244141	rs7128029	A	G	0.7453	0.008	0.002	8.6e-05	646913	244141	244141	11	244141	11	244141	*	R	-0.00869565	4
chr22:32491795:A:G	0.0811	A	G	0.6361	0.0183	0.0105	36659	63137	0	0.7802	22	32491795	22	32491795	*	rs1029298	R	32887782	rs1029298	A	G	0.6315	-0.0074	0.0018	3.5e-05	692572	32887782	32491795	22	32491795	22	32491795	*	R	1.74286	-4.11111
chr5:129458644:G:C	0.7129	C	G	0.1513	-0.0052	0.0141	36659	63137	23	0.2245	5	129458644	5	129458644	*	rs3853128	S	128794337	rs3853128	C	G	0.1518	-0.0093	0.0024	0.00011	688142	128794337	129458644	5	129458644	5	129458644	*	S	-0.368794	-3.875
chr9:123871976:T:C	0.2295	T	C	0.7437	-0.0138	0.0115	36659	63137	9.2	0.3566	9	123871976	9	123871976	*	rs2670139	Y	126634255	rs2670139	T	C	0.7531	-0.0108	0.002	8.1e-08	689400	126634255	123871976	9	123871976	9	123871976	*	Y	-1.2	-5.4
chr14:79704791:A:G	0.4351	A	G	0.7464	-0.0095	0.0122	36659	63137	0	0.9163	14	79704791	14	79704791	*	rs4486812	R	80171134	rs4486812	A	G	0.735	-0.0095	0.002	2.1e-06	670857	80171134	79704791	14	79704791	14	79704791	*	R	-0.778689	-4.75
chr20:54851496:C:T	0.6049	T	C	0.4592	0.0053	0.0102	36659	63137	0	0.6995	20	54851496	20	54851496	*	rs965405	Y	53468035	rs965405	T	C	0.4714	-0.0092	0.0018	1.9e-07	667437	53468035	54851496	20	54851496	20	54851496	*	Y	0.519608	-5.11111
chr7:2540436:T:C	0.1388	T	C	0.6615	0.016	0.0108	36659	63137	9.5	0.3539	7	2540436	7	2540436	*	rs1061545	Y	2580070	rs1061545	T	C	0.6567	0.0069	0.0019	0.00026	623614	2580070	2540436	7	2540436	7	2540436	*	Y	1.48148	3.63158
chr9:121848257:G:A	0.9437	A	G	0.5762	0.0007	0.0102	36659	63137	0	0.5007	9	121848257	9	121848257	*	rs10760198	R	124610536	rs10760198	A	G	0.5858	-0.0077	0.0017	1.1e-05	688136	124610536	121848257	9	121848257	9	121848257	*	R	0.0686275	-4.52941
chr2:219303885:C:T	0.02192	T	C	0.16	-0.0322	0.014	36659	63137	0	0.6309	2	219303885	2	219303885	*	rs2271593	Y	220168607	rs2271593	T	C	0.1504	-0.0186	0.0024	1.2e-14	690271	220168607	219303885	2	219303885	2	219303885	*	Y	-2.3	-7.75
chr19:7900454:C:T	0.3719	T	C	0.1342	-0.0137	0.0153	36659	63137	0	0.6882	19	7900454	19	7900454	*	rs3745383	H	7965339	rs3745383	T	C	0.1446	-0.0105	0.0025	3.2e-05	680273	7965339	7900454	19	7900454	19	7900454	*	H	-0.895425	-4.2
chr2:33095890:G:T	0.8956	T	G	0.6489	-0.0014	0.0105	36659	63137	14.1	0.3097	2	33095890	2	33095890	*	rs218209	K	33320957	rs218209	T	G	0.6573	-0.006	0.0017	0.00049	792276	33320957	33095890	2	33095890	2	33095890	*	K	-0.133333	-3.52941
chr2:235891519:A:T	0.815	A	T	0.6161	0.0024	0.0104	36659	63137	0	0.6477	2	235891519	2	235891519	*	rs908442	W	236800163	rs908442	A	T	0.6041	0.0077	0.0017	9.5e-06	690196	236800163	235891519	2	235891519	2	235891519	*	W	0.230769	4.52941
chr4:119738837:G:A	0.776	A	G	0.4157	-0.0029	0.0102	36659	63137	0	0.8055	4	119738837	4	119738837	*	rs2583605	R	120659992	rs2583605	A	G	0.4083	-0.0066	0.0017	0.00015	692297	120659992	119738837	4	119738837	4	119738837	*	R	-0.284314	-3.88235
chr8:8538905:C:A	0.2542	A	C	0.2443	-0.0134	0.0117	36390	62462	23	0.2312	8	8538905	8	8538905	*	rs13251924	M	8396415	rs13251924	A	C	0.2577	-0.0095	0.002	1.6e-06	689598	8396415	8538905	8	8538905	8	8538905	*	M	-1.1453	-4.75
chr14:36355664:G:A	0.1172	A	G	0.93	-0.0352	0.0225	36659	63137	57.5	0.009016	14	36355664	14	36355664	*	rs4901456	R	36824870	rs4901456	A	G	0.94966	-0.0149	0.004	0.00021	692268	36824870	36355664	14	36355664	14	36355664	*	R	-1.56444	-3.725
chr9:33791035:G:T	0.1876	T	G	0.6328	0.0139	0.0105	36659	63137	0	0.7866	9	33791035	9	33791035	*	rs2005616	K	33791033	rs2005616	T	G	0.6193	0.0092	0.0018	1.8e-07	692313	33791033	33791035	9	33791035	9	33791035	*	K	1.32381	5.11111
chr2:186626413:G:A	0.2248	A	G	0.7286	-0.0139	0.0114	36659	63137	61.8	0.00352	2	186626413	2	186626413	*	rs1992898	R	187491140	rs1992898	A	G	0.7305	0.0089	0.002	6e-06	692202	187491140	186626413	2	186626413	2	186626413	*	R	-1.2193	4.45
chr1:45880532:G:A	0.771	A	G	0.1337	0.0043	0.0148	36659	63137	3	0.4138	1	45880532	1	45880532	*	rs12143448	R	46346204	rs12143448	A	G	0.1371	-0.0096	0.0025	0.00013	691877	46346204	45880532	1	45880532	1	45880532	*	R	0.290541	-3.84
chr2:4813544:A:G	0.7447	A	G	0.6383	-0.0035	0.0107	36659	63137	23.1	0.2237	2	4813544	2	4813544	*	rs2315296	R	4861134	rs2315296	A	G	0.6223	0.0063	0.0018	0.00038	692230	4861134	4813544	2	4813544	2	4813544	*	R	-0.327103	3.5
chr7:133886893:C:A	0.7183	A	C	0.1277	0.0055	0.0152	36659	63137	34.4	0.1235	7	133886893	7	133886893	*	rs17167333	M	133571646	rs17167333	A	C	0.1311	-0.012	0.0025	1.8e-06	692472	133571646	133886893	7	133886893	7	133886893	*	M	0.361842	-4.8
chr4:108331712:G:T	0.4653	T	G	0.906	-0.0133	0.0182	36659	63137	21.5	0.2386	4	108331712	4	108331712	*	rs220624	K	109252868	rs220624	T	G	0.91511	0.0112	0.0032	0.00049	679039	109252868	108331712	4	108331712	4	108331712	*	K	-0.730769	3.5
chr11:114618956:G:A	0.1261	A	G	0.216	0.0189	0.0124	36659	63137	0	0.9053	11	114618956	11	114618956	*	rs7944575	R	114489678	rs7944575	A	G	0.2307	-0.0079	0.0021	0.00021	634906	114489678	114618956	11	114618956	11	114618956	*	R	1.52419	-3.7619
chr5:108021982:T:C	0.09742	T	C	0.832	-0.0223	0.0135	36659	63137	0	0.7905	5	108021982	5	108021982	*	rs288168	Y	107357683	rs288168	T	C	0.8297	0.0245	0.0023	1.9e-27	696741	107357683	108021982	5	108021982	5	108021982	*	Y	-1.65185	10.6522
chr15:66393634:A:G	0.2554	A	G	0.9225	0.0214	0.0188	36659	63137	0	0.829	15	66393634	15	66393634	*	rs12914597	V	66685972	rs12914597	A	G	0.92452	-0.0174	0.0033	1.5e-07	680787	66685972	66393634	15	66393634	15	66393634	*	V	1.1383	-5.27273
chr14:103529868:T:C	0.03357	T	C	0.7392	0.0245	0.0115	36659	63137	0	0.7896	14	103529868	14	103529868	*	rs2296487	Y	103996205	rs2296487	T	C	0.7187	-0.0117	0.0019	1.3e-09	692286	103996205	103529868	14	103529868	14	103529868	*	Y	2.13043	-6.15789
chr11:38848318:T:A	0.2714	A	T	0.3664	0.0116	0.0105	36659	63137	49.5	0.03116	11	38848318	11	38848318	*	rs1913033	W	38869868	rs1913033	A	T	0.3859	-0.0078	0.0018	1.3e-05	685291	38869868	38848318	11	38848318	11	38848318	*	W	1.10476	-4.33333
chr2:10201342:T:G	0.05775	T	G	0.5197	-0.0191	0.0101	36659	63137	0	0.5636	2	10201342	2	10201342	*	rs2357468	D	10341468	rs2357468	T	G	0.5144	-0.0065	0.0017	0.00014	692334	10341468	10201342	2	10201342	2	10201342	*	D	-1.89109	-3.82353
chr10:74643373:C:T	0.4356	T	C	0.1552	-0.0108	0.0139	36659	63137	0	0.5367	10	74643373	10	74643373	*	rs10762635	H	76403131	rs10762635	T	C	0.1536	0.0144	0.0024	2e-09	692430	76403131	74643373	10	74643373	10	74643373	*	H	-0.776978	6
chr6:50339088:C:T	0.1797	T	C	0.0479	-0.0318	0.0237	36659	63137	53	0.01933	6	50339088	6	50339088	*	rs1492631	Y	50306801	rs1492631	T	C	0.05928	0.0273	0.0037	2.1e-13	690409	50306801	50339088	6	50339088	6	50339088	*	Y	-1.34177	7.37838
chr3:180668425:G:A	0.6031	A	G	0.0808	-0.0099	0.0191	36659	63137	0	0.9065	3	180668425	3	180668425	*	rs13097883	R	180386213	rs13097883	A	G	0.07764	0.0185	0.0033	2.5e-08	691457	180386213	180668425	3	180668425	3	180668425	*	R	-0.518325	5.60606
chr2:33236308:A:G	0.8258	A	G	0.5014	-0.0022	0.0101	36659	63137	57.7	0.008684	2	33236308	2	33236308	*	rs4630744	R	33461375	rs4630744	A	G	0.5013	0.0061	0.0017	0.00044	674930	33461375	33236308	2	33236308	2	33236308	*	R	-0.217822	3.58824
chr1:177128105:A:G	0.3693	A	G	0.8689	-0.0135	0.015	36659	63137	22.2	0.2317	1	177128105	1	177128105	*	rs10753143	R	177097241	rs10753143	A	G	0.8752	0.0105	0.0026	6.8e-05	690811	177097241	177128105	1	177128105	1	177128105	*	R	-0.9	4.03846
chr10:83547329:C:A	0.1607	A	C	0.6178	0.0147	0.0105	36659	63137	0	0.9444	10	83547329	10	83547329	*	rs2003027	M	85307085	rs2003027	A	C	0.6107	0.007	0.0018	8.2e-05	691352	85307085	83547329	10	83547329	10	83547329	*	M	1.4	3.88889
chr12:106919935:C:T	0.03168	T	C	0.5016	0.0217	0.0101	36659	63137	37.1	0.1026	12	106919935	12	106919935	*	rs6539292	Y	107313713	rs6539292	T	C	0.5012	-0.0066	0.0017	0.00013	689264	107313713	106919935	12	106919935	12	106919935	*	Y	2.14851	-3.88235
chr20:6434126:G:C	0.6444	C	G	0.4568	-0.0047	0.0102	36659	63137	0	0.7161	20	6434126	20	6434126	*	rs6117256	S	6414773	rs6117256	C	G	0.4545	0.0082	0.0017	2.2e-06	686978	6414773	6434126	20	6434126	20	6434126	*	S	-0.460784	4.82353
chr10:86134531:T:C	0.02137	T	C	0.7745	-0.0281	0.0122	36659	63137	0	0.7886	10	86134531	10	86134531	*	rs884700	Y	87894288	rs884700	T	C	0.7973	-0.0088	0.002	1.3e-05	794748	87894288	86134531	10	86134531	10	86134531	*	Y	-2.30328	-4.4
chr14:40342397:T:C	0.1408	T	C	0.7392	0.0169	0.0115	36659	63137	19.8	0.2551	14	40342397	14	40342397	*	rs7151598	Y	40811601	rs7151598	T	C	0.7178	0.0121	0.0019	2.7e-10	691098	40811601	40342397	14	40342397	14	40342397	*	Y	1.46957	6.36842
chr16:52578707:C:T	0.1801	T	C	0.2083	-0.0167	0.0124	36659	63137	1.8	0.4248	16	52578707	16	52578707	*	rs3112638	Y	52612619	rs3112638	T	C	0.2046	0.0096	0.0021	6.2e-06	690200	52612619	52578707	16	52578707	16	52578707	*	Y	-1.34677	4.57143
chr7:114765890:G:A	0.8528	A	G	0.7811	-0.0023	0.0122	36659	63137	23.4	0.221	7	114765890	7	114765890	*	rs1448345	R	114405945	rs1448345	A	G	0.7909	0.0163	0.0022	3.3e-14	692449	114405945	114765890	7	114765890	7	114765890	*	R	-0.188525	7.40909
chr9:126884496:A:G	0.2631	A	G	0.9098	0.0198	0.0177	36659	63137	0	0.7075	9	126884496	9	126884496	*	rs12178	R	129646775	rs12178	A	G	0.90125	-0.0102	0.0027	0.00016	795239	129646775	126884496	9	126884496	9	126884496	*	R	1.11864	-3.77778
chr17:21357633:C:G	0.9901	C	G	0.5351	-0.0001	0.0105	36390	62462	39.5	0.09438	17	21357633	17	21357633	*	rs2139258	V	21260945	rs2139258	C	G	0.5309	0.0162	0.0017	1.5e-20	684417	21260945	21357633	17	21357633	17	21357633	*	V	-0.00952381	9.52941
chr12:17695397:A:G	0.5214	A	G	0.3668	-0.0067	0.0104	36659	63137	0	0.8177	12	17695397	12	17695397	*	rs10770244	R	17848331	rs10770244	A	G	0.3649	-0.0062	0.0018	0.00049	690076	17848331	17695397	12	17695397	12	17695397	*	R	-0.644231	-3.44444
chr8:14599731:C:G	0.7376	C	G	0.7696	-0.004	0.0119	36659	63137	0	0.8034	8	14599731	8	14599731	*	rs9657243	B	14457240	rs9657243	C	G	0.7654	-0.0093	0.002	4.3e-06	690397	14457240	14599731	8	14599731	8	14599731	*	B	-0.336134	-4.65
chr1:109519418:A:T	0.8733	A	T	0.7472	0.0019	0.0116	36659	63137	20.8	0.2449	1	109519418	1	109519418	*	rs475381	W	110062040	rs475381	A	T	0.7306	-0.0075	0.0019	0.00012	689843	110062040	109519418	1	109519418	1	109519418	*	W	0.163793	-3.94737
chr4:142956668:T:C	0.8085	T	C	0.7606	0.0029	0.0118	36659	63137	51	0.02567	4	142956668	4	142956668	*	rs7660391	Y	143877821	rs7660391	T	C	0.7597	-0.0105	0.002	1.5e-07	692488	143877821	142956668	4	142956668	4	142956668	*	Y	0.245763	-5.25
chr15:35471510:C:T	0.1136	T	C	0.7416	0.0188	0.0119	36659	63137	0	0.9853	15	35471510	15	35471510	*	rs12439171	Y	35763711	rs12439171	T	C	0.7572	0.0085	0.002	2.2e-05	689373	35763711	35471510	15	35471510	15	35471510	*	Y	1.57983	4.25
chr1:221080488:G:A	0.3558	A	G	0.5656	-0.0095	0.0102	36659	63137	1.3	0.429	1	221080488	1	221080488	*	rs11118647	R	221253830	rs11118647	A	G	0.5623	0.0065	0.0017	0.00017	688675	221253830	221080488	1	221080488	1	221080488	*	R	-0.931373	3.82353
chr11:38424350:G:A	0.8699	A	G	0.4911	-0.0017	0.0101	36659	63137	27	0.1876	11	38424350	11	38424350	*	rs4290204	R	38445900	rs4290204	A	G	0.505	-0.0079	0.0017	4.6e-06	688883	38445900	38424350	11	38424350	11	38424350	*	R	-0.168317	-4.64706
chr1:23528930:G:A	0.2823	A	G	0.0751	0.0207	0.0192	36659	63137	0.4	0.437	1	23528930	1	23528930	*	rs3218135	R	23855422	rs3218135	A	G	0.07986	-0.0113	0.0032	0.00044	690973	23855422	23528930	1	23528930	1	23528930	*	R	1.07812	-3.53125
chr18:7564301:C:T	0.6248	T	C	0.2056	-0.0061	0.0126	36659	63137	0	0.8053	18	7564301	18	7564301	*	rs523776	Y	7564299	rs523776	T	C	0.1943	-0.0107	0.0022	1.2e-06	689507	7564299	7564301	18	7564301	18	7564301	*	Y	-0.484127	-4.86364
chr10:65159246:T:C	0.997	T	C	0.2806	0	0.0113	36659	63137	8.1	0.3667	10	65159246	10	65159246	*	rs4746490	Y	66919004	rs4746490	T	C	0.2955	0.0075	0.0019	8.7e-05	683096	66919004	65159246	10	65159246	10	65159246	*	Y	0	3.94737
chr2:57715190:C:G	0.6175	C	G	0.4373	0.0051	0.0103	36659	63137	15.4	0.297	2	57715190	2	57715190	*	rs7606466	S	57942325	rs7606466	C	G	0.4437	0.0096	0.0017	3.8e-08	684652	57942325	57715190	2	57715190	2	57715190	*	S	0.495146	5.64706
chr16:29983897:G:A	1.08e-06	A	G	0.4199	-0.0501	0.0103	36659	63137	0.2	0.4387	16	29983897	16	29983897	*	rs4788204	R	29995218	rs4788204	A	G	0.4526	0.0217	0.0017	2.5e-36	692200	29995218	29983897	16	29983897	16	29983897	*	R	-4.86408	12.7647
chr10:21627539:T:C	0.2477	T	C	0.4709	0.0118	0.0102	36659	63137	13.8	0.3129	10	21627539	10	21627539	*	rs1243181	Y	21916468	rs1243181	T	C	0.4691	-0.0112	0.0017	9.7e-11	676850	21916468	21627539	10	21627539	10	21627539	*	Y	1.15686	-6.58824
chr8:111305833:A:T	0.3699	A	T	0.2127	-0.0112	0.0124	36659	63137	7.1	0.3764	8	111305833	8	111305833	*	rs11993986	W	112318062	rs11993986	A	T	0.2058	-0.0098	0.0021	4.7e-06	690731	112318062	111305833	8	111305833	8	111305833	*	W	-0.903226	-4.66667
chr18:36991270:A:G	0.1459	A	G	0.1436	-0.0214	0.0147	36659	63137	0	0.9859	18	36991270	18	36991270	*	rs1867626	R	34571233	rs1867626	A	G	0.1361	0.0104	0.0025	3.2e-05	692603	34571233	36991270	18	36991270	18	36991270	*	R	-1.45578	4.16
chr5:102996017:G:A	0.6207	A	G	0.3198	0.0053	0.0108	36659	63137	22.5	0.2292	5	102996017	5	102996017	*	rs3776862	R	102331721	rs3776862	A	G	0.3318	0.0079	0.0018	1.4e-05	691431	102331721	102996017	5	102996017	5	102996017	*	R	0.490741	4.38889
chr5:76116412:G:A	0.4167	A	G	0.1878	-0.0105	0.013	36659	63137	0	0.928	5	76116412	5	76116412	*	rs17746749	R	75412237	rs17746749	A	G	0.1907	-0.0081	0.0022	0.00026	689084	75412237	76116412	5	76116412	5	76116412	*	R	-0.807692	-3.68182
chr1:75102440:C:A	0.4639	A	C	0.229	-0.0088	0.012	36659	63137	42.1	0.06861	1	75102440	1	75102440	*	rs12062777	M	75568124	rs12062777	A	C	0.2277	0.0094	0.0021	5.1e-06	673123	75568124	75102440	1	75102440	1	75102440	*	M	-0.733333	4.47619
chr9:109044583:G:C	0.4089	C	G	0.0489	-0.0192	0.0233	36659	63137	0	0.9691	9	109044583	9	109044583	*	rs12552890	S	111806863	rs12552890	C	G	0.05034	0.0153	0.0039	8.6e-05	690959	111806863	109044583	9	109044583	9	109044583	*	S	-0.824034	3.92308
chr20:15138468:A:G	0.2828	A	G	0.4226	-0.0111	0.0103	36659	63137	10.2	0.347	20	15138468	20	15138468	*	rs6110529	R	15119114	rs6110529	A	G	0.4039	0.007	0.0018	6.3e-05	690510	15119114	15138468	20	15138468	20	15138468	*	R	-1.07767	3.88889
chr3:46059612:T:A	0.006662	A	T	0.6415	0.0289	0.0106	36659	63137	44.7	0.05346	3	46059612	3	46059612	*	rs1392295	W	46101104	rs1392295	A	T	0.6395	0.0067	0.0018	0.00017	692194	46101104	46059612	3	46059612	3	46059612	*	W	2.72642	3.72222
chr6:82645833:T:C	0.4564	T	C	0.8572	0.0108	0.0146	36659	63137	3.5	0.4089	6	82645833	6	82645833	*	rs17771989	Y	83355550	rs17771989	T	C	0.8455	-0.0108	0.0024	6.3e-06	685062	83355550	82645833	6	82645833	6	82645833	*	Y	0.739726	-4.5
chr3:88860733:G:C	0.6639	C	G	0.1624	0.0059	0.0136	36659	63137	0	0.9504	3	88860733	3	88860733	*	rs1483484	S	88909883	rs1483484	C	G	0.1678	-0.0091	0.0023	9e-05	691685	88909883	88860733	3	88860733	3	88860733	*	S	0.433824	-3.95652
chr18:41984197:G:A	0.337	A	G	0.3616	0.0101	0.0105	36659	63137	50.5	0.02737	18	41984197	18	41984197	*	rs638763	R	39564161	rs638763	A	G	0.3565	0.0127	0.0018	2.2e-12	679228	39564161	41984197	18	41984197	18	41984197	*	R	0.961905	7.05556
chr6:24746511:C:T	0.3947	T	C	0.138	0.0127	0.0149	36659	63137	0	0.9084	6	24746511	6	24746511	*	rs12190789	Y	24746739	rs12190789	T	C	0.1484	-0.0115	0.0024	1.3e-06	688671	24746739	24746511	6	24746511	6	24746511	*	Y	0.852349	-4.79167
chr17:71809922:A:C	0.495	A	C	0.259	-0.008	0.0117	36659	63137	0	0.5444	17	71809922	17	71809922	*	rs2529382	M	69806063	rs2529382	A	C	0.2556	-0.0079	0.002	8.2e-05	690120	69806063	71809922	17	71809922	17	71809922	*	M	-0.683761	-3.95
chr2:161811831:A:G	0.04282	A	G	0.9101	-0.0358	0.0177	36659	63137	26.5	0.1913	2	161811831	2	161811831	*	rs3849342	R	162668341	rs3849342	A	G	0.91902	0.0178	0.0032	2.4e-08	691621	162668341	161811831	2	161811831	2	161811831	*	R	-2.0226	5.5625
chr3:177180624:A:G	0.1069	A	G	0.4324	0.0167	0.0104	36659	63137	0	0.5677	3	177180624	3	177180624	*	rs13081903	R	176898412	rs13081903	A	G	0.4197	0.0082	0.0017	2.5e-06	691982	176898412	177180624	3	177180624	3	177180624	*	R	1.60577	4.82353
chr3:84285018:C:T	0.9018	T	C	0.1626	-0.0017	0.0136	36659	63137	0	0.5844	3	84285018	3	84285018	*	rs4519716	Y	84334169	rs4519716	T	C	0.1575	-0.0139	0.0022	2.6e-10	794212	84334169	84285018	3	84285018	3	84285018	*	Y	-0.125	-6.31818
chr2:165653317:T:C	0.7353	T	C	0.6867	-0.0037	0.0108	36659	63137	0	0.9426	2	165653317	2	165653317	*	rs10167479	Y	166509827	rs10167479	T	C	0.6798	0.0076	0.0018	3.9e-05	689240	166509827	165653317	2	165653317	2	165653317	*	Y	-0.342593	4.22222
chr9:11881413:T:C	0.5744	T	C	0.7792	-0.0069	0.0123	36659	63137	40.9	0.07643	9	11881413	9	11881413	*	rs10809635	B	11881413	rs10809635	T	C	0.7772	0.0125	0.0021	2.2e-09	686280	11881413	11881413	9	11881413	9	11881413	*	B	-0.560976	5.95238
chr8:33291917:G:A	0.9119	A	G	0.3471	-0.0012	0.0106	36659	63137	0	0.6893	8	33291917	8	33291917	*	rs12677308	R	33149435	rs12677308	A	G	0.3385	-0.007	0.0018	0.00011	691363	33149435	33291917	8	33291917	8	33291917	*	R	-0.113208	-3.88889
chr13:96023955:A:C	0.08022	A	C	0.6022	0.018	0.0103	36659	63137	17.8	0.2746	13	96023955	13	96023955	*	rs544080	M	96676209	rs544080	A	C	0.5794	0.0085	0.0017	8.7e-07	691384	96676209	96023955	13	96023955	13	96023955	*	M	1.74757	5
chr2:41314997:C:T	0.9926	T	C	0.4731	-0.0001	0.0101	36659	63137	0	0.6806	2	41314997	2	41314997	*	rs12712748	Y	41542137	rs12712748	T	C	0.477	0.0062	0.0018	0.0004	673636	41542137	41314997	2	41314997	2	41314997	*	Y	-0.00990099	3.44444
chr5:107984595:G:A	0.5215	A	G	0.4092	-0.0066	0.0103	36659	63137	0	0.8464	5	107984595	5	107984595	*	rs4144479	R	107320296	rs4144479	A	G	0.4156	0.0081	0.0017	9.4e-07	786941	107320296	107984595	5	107984595	5	107984595	*	R	-0.640777	4.76471
chr9:23200768:A:G	0.3495	A	G	0.625	0.0098	0.0104	36659	63137	0	0.9492	9	23200768	9	23200768	*	rs10811871	R	23200766	rs10811871	A	G	0.6171	0.0108	0.0018	1.6e-09	686376	23200766	23200768	9	23200768	9	23200768	*	R	0.942308	6
chr18:24662252:T:C	0.665	T	C	0.6727	-0.0046	0.0107	36659	63137	0	0.5315	18	24662252	18	24662252	*	rs967763	Y	22242216	rs967763	T	C	0.6566	0.0072	0.0018	8.9e-05	691042	22242216	24662252	18	24662252	18	24662252	*	Y	-0.429907	4
chr9:96490800:C:T	0.1546	T	C	0.1783	-0.0187	0.0132	36659	63137	0	0.8866	9	96490800	9	96490800	*	rs6477493	Y	99253082	rs6477493	T	C	0.1812	-0.0082	0.0023	0.00027	684939	99253082	96490800	9	96490800	9	96490800	*	Y	-1.41667	-3.56522
chr12:41682539:C:A	0.23	A	C	0.3257	-0.0129	0.0108	36659	63137	27.2	0.1857	12	41682539	12	41682539	*	rs414030	M	42076341	rs414030	A	C	0.3092	-0.0092	0.0018	5.7e-07	691595	42076341	41682539	12	41682539	12	41682539	*	M	-1.19444	-5.11111
chr18:26920652:T:C	0.5617	T	C	0.7264	-0.0065	0.0113	36659	63137	0	0.6597	18	26920652	18	26920652	*	rs232320	Y	24500616	rs232320	T	C	0.7204	0.0065	0.0018	0.00031	795472	24500616	26920652	18	26920652	18	26920652	*	Y	-0.575221	3.61111
chr3:13455455:T:C	0.4445	T	C	0.5461	-0.0079	0.0103	36659	63137	0	0.7206	3	13455455	3	13455455	*	rs513951	Y	13496955	rs513951	T	C	0.5455	0.0076	0.0017	1.1e-05	689479	13496955	13455455	3	13455455	3	13455455	*	Y	-0.76699	4.47059
chr3:136104235:C:T	0.641	T	C	0.3217	0.0051	0.0109	36659	63137	27.3	0.1846	3	136104235	3	136104235	*	rs10512987	Y	135823077	rs10512987	T	C	0.339	0.0114	0.0017	4.9e-11	790493	135823077	136104235	3	136104235	3	136104235	*	Y	0.46789	6.70588
chr12:41458908:C:T	0.1474	T	C	0.4666	0.0147	0.0101	36659	63137	0	0.6773	12	41458908	12	41458908	*	rs2608718	Y	41852710	rs2608718	T	C	0.478	0.0147	0.0017	1.2e-17	687379	41852710	41458908	12	41458908	12	41458908	*	Y	1.45545	8.64706
chr12:90004485:T:C	0.7632	T	C	0.7452	-0.0035	0.0115	36659	63137	0	0.6844	12	90004485	12	90004485	*	rs10777218	Y	90398262	rs10777218	T	C	0.7468	-0.0084	0.002	2e-05	691689	90398262	90004485	12	90004485	12	90004485	*	Y	-0.304348	-4.2
chr4:172439794:G:T	0.6108	T	G	0.8644	-0.0078	0.0153	36659	63137	0	0.5538	4	172439794	4	172439794	*	rs336006	K	173360945	rs336006	T	G	0.8706	0.0099	0.0026	0.00015	690617	173360945	172439794	4	172439794	4	172439794	*	K	-0.509804	3.80769
chr4:135316507:T:C	0.7507	T	C	0.6239	-0.0033	0.0105	36659	63137	26.4	0.193	4	135316507	4	135316507	*	rs1988679	B	136237662	rs1988679	T	C	0.5973	-0.0069	0.0018	9.1e-05	685868	136237662	135316507	4	135316507	4	135316507	*	B	-0.314286	-3.83333
chr10:125008641:T:C	0.7378	T	C	0.6286	0.0035	0.0104	36659	63137	31.9	0.1441	10	125008641	10	125008641	*	rs7077275	Y	126697210	rs7077275	T	C	0.6327	-0.0082	0.0018	4.3e-06	690898	126697210	125008641	10	125008641	10	125008641	*	Y	0.336538	-4.55556
chr1:190665070:A:G	0.03206	A	G	0.6226	0.0223	0.0104	36659	63137	0	0.8138	1	190665070	1	190665070	*	rs12022779	R	190634200	rs12022779	A	G	0.6139	-0.007	0.0018	6.6e-05	683587	190634200	190665070	1	190665070	1	190665070	*	R	2.14423	-3.88889
chr7:70179751:C:G	0.8421	C	G	0.7955	-0.0025	0.0125	36659	63137	22.4	0.23	7	70179751	7	70179751	*	rs877188	V	69644737	rs877188	C	G	0.8022	-0.0106	0.0022	8.7e-07	692288	69644737	70179751	7	70179751	7	70179751	*	V	-0.2	-4.81818
chr8:32386358:G:A	0.348	A	G	0.5707	0.0096	0.0102	36659	63137	30.6	0.1551	8	32386358	8	32386358	*	rs4035323	R	32243874	rs4035323	A	G	0.5808	-0.0084	0.0017	1.4e-06	691536	32243874	32386358	8	32386358	8	32386358	*	R	0.941176	-4.94118
chr22:42173864:C:T	0.4414	T	C	0.2116	0.0095	0.0123	36659	63137	30.7	0.1544	22	42173864	22	42173864	*	rs713811	Y	42569870	rs713811	T	C	0.2217	-0.0103	0.0021	1e-06	689875	42569870	42173864	22	42173864	22	42173864	*	Y	0.772358	-4.90476
chr9:117937132:C:A	0.1441	A	C	0.4376	0.0149	0.0102	36659	63137	17.9	0.2736	9	117937132	9	117937132	*	rs660234	M	120699410	rs660234	A	C	0.4235	-0.0089	0.0017	2.9e-07	692402	120699410	117937132	9	117937132	9	117937132	*	M	1.46078	-5.23529
chr17:79822638:A:G	0.6268	A	G	0.8215	-0.0065	0.0134	36390	62462	0	0.9658	17	79822638	17	79822638	*	rs7218751	R	77796437	rs7218751	A	G	0.8162	0.0093	0.0022	2.8e-05	680743	77796437	79822638	17	79822638	17	79822638	*	R	-0.485075	4.22727
chr10:2564373:T:G	0.6661	T	G	0.057	0.0104	0.0241	36294	57031	29.9	0.1702	10	2564373	10	2564373	*	rs2388279	K	2606565	rs2388279	T	G	0.04268	-0.0174	0.0043	4.4e-05	680055	2606565	2564373	10	2564373	10	2564373	*	K	0.431535	-4.04651
chr17:66716215:A:C	0.2133	A	C	0.6495	0.0133	0.0107	36659	63137	0	0.7254	17	66716215	17	66716215	*	rs9910301	M	64712333	rs9910301	A	C	0.6473	0.0081	0.0018	1e-05	678316	64712333	66716215	17	66716215	17	66716215	*	M	1.24299	4.5
chr3:49392423:C:T	0.6448	T	C	0.4156	-0.0047	0.0102	36659	63137	0	0.5137	3	49392423	3	49392423	*	rs6792911	B	49429856	rs6792911	T	C	0.4312	0.0104	0.0017	1.4e-09	692534	49429856	49392423	3	49392423	3	49392423	*	B	-0.460784	6.11765
chr11:87510737:C:A	0.1896	A	C	0.0437	0.0325	0.0248	36659	63137	0	0.7446	11	87510737	11	87510737	*	rs10898721	M	87221779	rs10898721	A	C	0.04233	0.0178	0.0049	0.00026	669041	87221779	87510737	11	87510737	11	87510737	*	M	1.31048	3.63265
chr10:131151497:A:C	0.4373	A	C	0.7612	-0.0093	0.0119	36659	63137	0	0.444	10	131151497	10	131151497	*	rs10829924	M	132949760	rs10829924	A	C	0.7668	0.0098	0.0021	2e-06	688327	132949760	131151497	10	131151497	10	131151497	*	M	-0.781513	4.66667
chr6:82696390:C:T	0.6052	T	C	0.5346	0.0052	0.0101	36659	63137	0	0.4511	6	82696390	6	82696390	*	rs1547251	Y	83406107	rs1547251	T	C	0.5281	-0.014	0.0017	5.1e-16	686954	83406107	82696390	6	82696390	6	82696390	*	Y	0.514851	-8.23529
chr4:94098665:C:A	0.6532	A	C	0.4636	0.0046	0.0101	36659	63137	0	0.4763	4	94098665	4	94098665	*	rs899135	H	95019816	rs899135	A	C	0.476	-0.0084	0.0016	2.2e-07	795292	95019816	94098665	4	94098665	4	94098665	*	H	0.455446	-5.25
chr1:74686502:T:C	0.1527	T	C	0.9194	0.0268	0.0188	36659	63137	5.4	0.3923	1	74686502	1	74686502	*	rs10518473	Y	75152186	rs10518473	T	C	0.92154	-0.0147	0.0031	1.7e-06	689982	75152186	74686502	1	74686502	1	74686502	*	Y	1.42553	-4.74194
chr5:88434210:A:G	0.7537	A	G	0.7423	0.0037	0.0116	36659	63137	0	0.5317	5	88434210	5	88434210	*	rs7444298	R	87730027	rs7444298	A	G	0.7539	0.0179	0.002	7.8e-19	691820	87730027	88434210	5	88434210	5	88434210	*	R	0.318966	8.95
chr5:154175604:C:T	0.9027	T	C	0.6191	0.0013	0.0104	36659	63137	17.4	0.2781	5	154175604	5	154175604	*	rs10052189	Y	153555164	rs10052189	T	C	0.6238	-0.0155	0.0018	4.6e-18	686163	153555164	154175604	5	154175604	5	154175604	*	Y	0.125	-8.61111
chr12:89751407:G:C	0.9254	C	G	0.7159	-0.0011	0.0113	36659	63137	2.4	0.4191	12	89751407	12	89751407	*	rs10506980	S	90145184	rs10506980	C	G	0.7095	0.014	0.0019	3.5e-13	688089	90145184	89751407	12	89751407	12	89751407	*	S	-0.0973451	7.36842
chr3:158206584:G:A	0.7866	A	G	0.5894	0.0028	0.0102	36659	63137	0	0.6004	3	158206584	3	158206584	*	rs852110	R	157924373	rs852110	A	G	0.5722	-0.0124	0.0017	6.5e-13	692590	157924373	158206584	3	158206584	3	158206584	*	R	0.27451	-7.29412
chr11:78555181:T:C	0.0032	T	C	0.1901	-0.039	0.0132	36659	63137	0	0.9666	11	78555181	11	78555181	*	rs7938816	Y	78266227	rs7938816	T	C	0.1824	-0.0107	0.0023	2.8e-06	682753	78266227	78555181	11	78555181	11	78555181	*	Y	-2.95455	-4.65217
chr13:35845960:T:G	0.5081	T	G	0.8003	0.0086	0.013	36659	63137	0	0.7837	13	35845960	13	35845960	*	rs7328055	K	36420097	rs7328055	T	G	0.7886	0.0077	0.0021	0.00033	672939	36420097	35845960	13	35845960	13	35845960	*	K	0.661538	3.66667
chr2:201514839:C:T	0.6678	T	C	0.0256	-0.0139	0.0323	36659	63137	19	0.2623	2	201514839	2	201514839	*	rs13383912	Y	202379562	rs13383912	T	C	0.02245	-0.0241	0.0059	4.7e-05	675487	202379562	201514839	2	201514839	2	201514839	*	Y	-0.430341	-4.08475
chr7:49259962:T:A	0.2445	A	T	0.2836	-0.0131	0.0112	36659	63137	38.6	0.09163	7	49259962	7	49259962	*	rs17133133	W	49299558	rs17133133	A	T	0.2795	-0.0069	0.0019	0.00039	692016	49299558	49259962	7	49259962	7	49259962	*	W	-1.16964	-3.63158
chr3:13325294:A:T	0.9656	A	T	0.3536	0.0005	0.0107	36659	63137	13.1	0.3191	3	13325294	3	13325294	*	rs647492	W	13366794	rs647492	A	T	0.3427	-0.0082	0.0018	5.9e-06	691063	13366794	13325294	3	13325294	3	13325294	*	W	0.046729	-4.55556
chr16:74278614:G:A	0.4795	A	G	0.1343	-0.0105	0.0148	36659	63137	35.8	0.1123	16	74278614	16	74278614	*	rs13331008	R	74312512	rs13331008	A	G	0.148	0.0101	0.0025	4.3e-05	690991	74312512	74278614	16	74278614	16	74278614	*	R	-0.709459	4.04
chr6:97874485:T:C	0.9193	T	C	0.1325	-0.0015	0.0153	36659	63137	48.5	0.03535	6	97874485	6	97874485	*	rs4142529	Y	98322361	rs4142529	T	C	0.1183	0.0183	0.0026	4.2e-12	692293	98322361	97874485	6	97874485	6	97874485	*	Y	-0.0980392	7.03846
chr10:103097766:A:C	0.3684	A	C	0.9087	0.0157	0.0174	36659	63137	0	0.5604	10	103097766	10	103097766	*	rs11191555	M	104857523	rs11191555	A	C	0.91774	-0.0259	0.003	5e-18	795429	104857523	103097766	10	103097766	10	103097766	*	M	0.902299	-8.63333
chr4:17106008:G:A	0.6807	A	G	0.4185	-0.0042	0.0103	36659	63137	0	0.6862	4	17106008	4	17106008	*	rs957085	R	17107631	rs957085	A	G	0.4373	0.0067	0.0017	0.00011	691551	17107631	17106008	4	17106008	4	17106008	*	R	-0.407767	3.94118
chr3:185624999:C:T	0.703	T	C	0.3324	-0.0041	0.0107	36659	63137	52.3	0.0212	3	185624999	3	185624999	*	rs6784948	Y	185342787	rs6784948	T	C	0.3416	-0.0092	0.0017	6.4e-08	782772	185342787	185624999	3	185624999	3	185624999	*	Y	-0.383178	-5.41176
chr8:15730472:G:C	0.2098	C	G	0.3356	-0.0133	0.0106	36659	63137	0	0.5258	8	15730472	8	15730472	*	rs2604311	S	15587981	rs2604311	C	G	0.3462	0.0066	0.0018	0.00024	691824	15587981	15730472	8	15730472	8	15730472	*	S	-1.25472	3.66667
chr8:116080837:C:G	0.1179	C	G	0.3923	0.0165	0.0105	36659	63137	0	0.7481	8	116080837	8	116080837	*	rs2142250	S	117093062	rs2142250	C	G	0.3799	-0.0085	0.0018	1.7e-06	688864	117093062	116080837	8	116080837	8	116080837	*	S	1.57143	-4.72222
chr7:100914612:C:T	0.2755	T	C	0.051	0.0255	0.0234	36659	63137	0	0.9	7	100914612	7	100914612	*	rs7808329	Y	100512232	rs7808329	T	C	0.04432	0.0221	0.0046	1.7e-06	691158	100512232	100914612	7	100914612	7	100914612	*	Y	1.08974	4.80435
chr14:85966922:G:A	0.5015	A	G	0.6407	0.0072	0.0107	36659	63137	0	0.5235	14	85966922	14	85966922	*	rs11159740	R	86433266	rs11159740	A	G	0.6565	0.0073	0.0019	8e-05	679347	86433266	85966922	14	85966922	14	85966922	*	R	0.672897	3.84211
chr7:44493099:G:A	0.03157	A	G	0.2139	0.0266	0.0124	36659	63137	33.4	0.1315	7	44493099	7	44493099	*	rs307003	R	44532698	rs307003	A	G	0.2253	0.0079	0.002	0.00012	692294	44532698	44493099	7	44493099	7	44493099	*	R	2.14516	3.95
chr8:20935437:G:A	0.1925	A	G	0.4951	0.0133	0.0102	36659	63137	0	0.8136	8	20935437	8	20935437	*	rs1441786	R	20792948	rs1441786	A	G	0.4929	0.0072	0.0018	7.3e-05	616800	20792948	20935437	8	20935437	8	20935437	*	R	1.30392	4
chr8:14644765:T:C	0.2269	T	C	0.9418	-0.0264	0.0218	36659	63137	0	0.5285	8	14644765	8	14644765	*	rs17119937	Y	14502274	rs17119937	T	C	0.93095	-0.0212	0.0036	5.6e-09	668272	14502274	14644765	8	14644765	8	14644765	*	Y	-1.21101	-5.88889
chr5:117210350:G:C	0.6908	C	G	0.3587	-0.0042	0.0106	36659	63137	11.6	0.334	5	117210350	5	117210350	*	rs1494818	S	116546046	rs1494818	C	G	0.3574	-0.0065	0.0018	0.00046	677465	116546046	117210350	5	117210350	5	117210350	*	S	-0.396226	-3.61111
chr9:77766971:T:C	0.7515	T	C	0.3064	-0.0035	0.011	36659	63137	0	0.6967	9	77766971	9	77766971	*	rs11145558	Y	80381887	rs11145558	T	C	0.3121	-0.0066	0.0019	0.00042	684684	80381887	77766971	9	77766971	9	77766971	*	Y	-0.318182	-3.47368
chr16:69548009:T:C	0.4101	T	C	0.586	-0.0084	0.0103	36659	63137	24.7	0.208	16	69548009	16	69548009	*	rs4783722	Y	69581912	rs4783722	T	C	0.5777	0.0205	0.0017	7.1e-32	691268	69581912	69548009	16	69548009	16	69548009	*	Y	-0.815534	12.0588
chr1:204854833:G:C	0.009637	C	G	0.0778	0.0488	0.0188	36659	63137	0	0.8711	1	204854833	1	204854833	*	rs4950969	S	204823961	rs4950969	C	G	0.07858	0.0128	0.0032	8.3e-05	686189	204823961	204854833	1	204854833	1	204854833	*	S	2.59574	4
chr7:127824333:G:A	0.8364	A	G	0.587	-0.0021	0.0102	36659	63137	39.8	0.08319	7	127824333	7	127824333	*	rs325446	R	127464386	rs325446	A	G	0.5911	0.0061	0.0017	0.00047	691155	127464386	127824333	7	127824333	7	127824333	*	R	-0.205882	3.58824
chr12:17800047:A:G	0.4945	A	G	0.5331	0.0069	0.0101	36659	63137	0	0.4432	12	17800047	12	17800047	*	rs10840862	R	17952981	rs10840862	A	G	0.5198	-0.0067	0.0017	0.00011	689500	17952981	17800047	12	17800047	12	17800047	*	R	0.683168	-3.94118
chr17:30081052:C:T	0.0005002	T	C	0.4954	-0.035	0.01	36659	63137	0	0.9127	17	30081052	17	30081052	*	rs11080115	Y	28408070	rs11080115	T	C	0.5091	0.0102	0.0017	3.3e-09	691046	28408070	30081052	17	30081052	17	30081052	*	Y	-3.5	6
chr15:47761137:G:T	0.6443	T	G	0.3262	0.005	0.0108	36659	63137	22.8	0.2261	15	47761137	15	47761137	*	rs599111	K	48053334	rs599111	T	G	0.3274	0.0082	0.0018	9.1e-06	687722	48053334	47761137	15	47761137	15	47761137	*	K	0.462963	4.55556
chr14:44466329:C:G	0.368	C	G	0.8841	-0.0141	0.0157	36659	63137	34	0.1268	14	44466329	14	44466329	*	rs454761	S	44935532	rs454761	C	G	0.8844	-0.0099	0.0027	0.00027	692401	44935532	44466329	14	44466329	14	44466329	*	S	-0.898089	-3.66667
chr2:58591335:G:C	0.4866	C	G	0.2942	0.0077	0.0111	36659	63137	0	0.8337	2	58591335	2	58591335	*	rs7571367	S	58818470	rs7571367	C	G	0.2816	-0.0142	0.0018	1.8e-15	789438	58818470	58591335	2	58591335	2	58591335	*	S	0.693694	-7.88889
chr17:47260583:C:T	0.01762	T	C	0.3345	0.0252	0.0106	36659	63137	0	0.4923	17	47260583	17	47260583	*	rs4525555	Y	45337949	rs4525555	T	C	0.3259	0.0075	0.0018	2.5e-05	794854	45337949	47260583	17	47260583	17	47260583	*	Y	2.37736	4.16667
chr17:54792650:A:C	0.01576	A	C	0.3115	0.0264	0.011	36659	63137	4	0.4049	17	54792650	17	54792650	*	rs2958897	M	52870011	rs2958897	A	C	0.3171	0.0065	0.0019	0.00049	683843	52870011	54792650	17	54792650	17	54792650	*	M	2.4	3.42105
chr6:118462855:T:C	0.2443	T	C	0.4806	-0.0117	0.01	36659	63137	0	0.5691	6	118462855	6	118462855	*	rs10457338	Y	118784018	rs10457338	T	C	0.4623	-0.006	0.0016	0.00021	793367	118784018	118462855	6	118462855	6	118462855	*	Y	-1.17	-3.75
chr2:228164899:T:C	0.9466	T	C	0.8661	0.001	0.0148	36659	63137	34.3	0.1239	2	228164899	2	228164899	*	rs4327223	Y	229029615	rs4327223	T	C	0.8691	-0.0171	0.0026	6.6e-11	691169	229029615	228164899	2	228164899	2	228164899	*	Y	0.0675676	-6.57692
chr12:115760332:G:A	0.9662	A	G	0.1627	0.0006	0.0137	36659	63137	0	0.4534	12	115760332	12	115760332	*	rs780867	R	116198137	rs780867	A	G	0.1773	-0.008	0.0023	0.00039	690286	116198137	115760332	12	115760332	12	115760332	*	R	0.0437956	-3.47826
chr1:219415723:G:T	0.5288	T	G	0.17	0.0085	0.0135	36659	63137	25.8	0.1985	1	219415723	1	219415723	*	rs2791560	K	219589065	rs2791560	T	G	0.1871	-0.0081	0.0021	0.00012	789928	219589065	219415723	1	219415723	1	219415723	*	K	0.62963	-3.85714
chr3:66880924:A:G	0.9523	A	G	0.1978	0.0008	0.0129	36659	63137	0	0.5169	3	66880924	3	66880924	*	rs6793508	R	66931348	rs6793508	A	G	0.1804	0.0092	0.0022	3.8e-05	682480	66931348	66880924	3	66880924	3	66880924	*	R	0.0620155	4.18182
chr16:14276482:C:G	0.1077	C	G	0.9454	-0.0367	0.0228	36659	63137	32.2	0.1411	16	14276482	16	14276482	*	rs4781596	S	14370339	rs4781596	C	G	0.94674	0.0173	0.0039	1.2e-05	684221	14370339	14276482	16	14276482	16	14276482	*	S	-1.60965	4.4359
chr7:148026547:A:T	0.457	A	T	0.7245	-0.0084	0.0113	36659	63137	0	0.4497	7	148026547	7	148026547	*	rs9640250	W	147723639	rs9640250	A	T	0.7133	0.0092	0.0019	1.9e-06	687893	147723639	148026547	7	148026547	7	148026547	*	W	-0.743363	4.84211
chr12:60651610:G:C	0.9048	C	G	0.1669	0.0016	0.0135	36659	63137	0	0.7193	12	60651610	12	60651610	*	rs2723734	S	61045391	rs2723734	C	G	0.1622	0.0101	0.0023	1.4e-05	690193	61045391	60651610	12	60651610	12	60651610	*	S	0.118519	4.3913
chr3:82399416:T:C	0.3922	T	C	0.6147	-0.0089	0.0104	36659	63137	0	0.8282	3	82399416	3	82399416	*	rs1992983	Y	82448567	rs1992983	T	C	0.6021	0.0084	0.0018	1.8e-06	689075	82448567	82399416	3	82399416	3	82399416	*	Y	-0.855769	4.66667
chr6:18564849:T:C	0.05044	T	C	0.3573	-0.0206	0.0105	36659	63137	0	0.618	6	18564849	6	18564849	*	rs9371072	Y	18565080	rs9371072	T	C	0.3413	0.0067	0.0018	0.00023	692441	18565080	18564849	6	18564849	6	18564849	*	Y	-1.9619	3.72222
chr13:62043516:G:T	0.08635	T	G	0.3571	0.018	0.0105	36659	63137	8.7	0.3611	13	62043516	13	62043516	*	rs7326502	K	62617649	rs7326502	T	G	0.3556	0.0063	0.0018	0.0005	686243	62617649	62043516	13	62043516	13	62043516	*	K	1.71429	3.5
chr15:29556483:G:A	0.6178	A	G	0.8618	-0.008	0.0161	36390	62462	33.9	0.1365	15	29556483	15	29556483	*	rs12908404	R	29848687	rs12908404	A	G	0.8825	-0.0132	0.0028	2.3e-06	675285	29848687	29556483	15	29556483	15	29556483	*	R	-0.496894	-4.71429
chr14:40915549:C:G	0.4932	C	G	0.325	0.0074	0.0108	36659	63137	0	0.6983	14	40915549	14	40915549	*	rs12892744	S	41384754	rs12892744	C	G	0.3224	-0.007	0.0019	0.00016	691363	41384754	40915549	14	40915549	14	40915549	*	S	0.685185	-3.68421
chr17:17863851:C:T	0.5901	T	C	0.5742	0.0055	0.0102	36659	63137	22.3	0.2307	17	17863851	17	17863851	*	rs1889014	Y	17767165	rs1889014	T	C	0.5944	0.0078	0.0018	1.1e-05	690475	17767165	17863851	17	17863851	17	17863851	*	Y	0.539216	4.33333
chr6:100732252:G:A	0.006263	A	G	0.4801	-0.0276	0.0101	36659	63137	0	0.8675	6	100732252	6	100732252	*	rs12206838	R	101180128	rs12206838	A	G	0.4854	0.0101	0.0017	3.9e-09	689451	101180128	100732252	6	100732252	6	100732252	*	R	-2.73267	5.94118
chr14:46937031:C:T	0.6729	T	C	0.2265	-0.0052	0.0122	36659	63137	47.9	0.03779	14	46937031	14	46937031	*	rs12879670	Y	47406234	rs12879670	T	C	0.2217	-0.0119	0.0022	4e-08	663212	47406234	46937031	14	46937031	14	46937031	*	Y	-0.42623	-5.40909
chr1:195069917:G:A	0.9287	A	G	0.3729	0.0009	0.0104	36659	63137	19.3	0.26	1	195069917	1	195069917	*	rs12141968	R	195039047	rs12141968	A	G	0.3689	-0.0123	0.0018	3e-12	691975	195039047	195069917	1	195069917	1	195069917	*	R	0.0865385	-6.83333
chr18:9149439:A:T	0.09187	A	T	0.374	0.0177	0.0105	36659	63137	0	0.6463	18	9149439	18	9149439	*	rs4797356	W	9149437	rs4797356	A	T	0.3831	-0.0069	0.0018	8.2e-05	690919	9149437	9149439	18	9149439	18	9149439	*	W	1.68571	-3.83333
chr5:75749850:G:A	0.6974	A	G	0.5644	-0.004	0.0102	36659	63137	45.4	0.05013	5	75749850	5	75749850	*	rs258501	R	75045675	rs258501	A	G	0.5654	0.0115	0.0016	1.8e-12	792552	75045675	75749850	5	75749850	5	75749850	*	R	-0.392157	7.1875
chr8:23431382:G:A	0.3366	A	G	0.3057	-0.0105	0.0109	36659	63137	17.1	0.281	8	23431382	8	23431382	*	rs7842651	R	23288895	rs7842651	A	G	0.3092	-0.0079	0.0019	1.9e-05	691678	23288895	23431382	8	23431382	8	23431382	*	R	-0.963303	-4.15789
chr3:177151710:A:C	0.4803	A	C	0.3389	0.0078	0.011	36659	63137	30.7	0.154	3	177151710	3	177151710	*	rs6443429	M	176869498	rs6443429	A	C	0.3406	0.0074	0.0019	8e-05	671467	176869498	177151710	3	177151710	3	177151710	*	M	0.709091	3.89474
chr18:60236778:G:A	0.005773	A	G	0.3332	-0.0295	0.0107	36659	63137	0	0.8396	18	60236778	18	60236778	*	rs590654	R	57904011	rs590654	A	G	0.3326	0.0329	0.0017	6.2e-81	792524	57904011	60236778	18	60236778	18	60236778	*	R	-2.75701	19.3529
chr3:158472275:G:C	0.03825	C	G	0.4016	0.0213	0.0103	36659	63137	0	0.7071	3	158472275	3	158472275	*	rs7627374	S	158190064	rs7627374	C	G	0.4093	0.0076	0.0017	1.3e-05	692569	158190064	158472275	3	158472275	3	158472275	*	S	2.06796	4.47059
chr3:123620987:A:G	0.3743	A	G	0.8723	0.0134	0.0151	36659	63137	30.4	0.1568	3	123620987	3	123620987	*	rs3845915	R	123339834	rs3845915	A	G	0.8779	-0.0093	0.0026	0.00036	691835	123339834	123620987	3	123620987	3	123620987	*	R	0.887417	-3.57692
chr8:115852272:T:C	0.8332	T	C	0.1583	0.003	0.0142	36659	63137	0	0.6181	8	115852272	8	115852272	*	rs800583	Y	116864498	rs800583	T	C	0.1608	-0.0188	0.0024	2.1e-15	689007	116864498	115852272	8	115852272	8	115852272	*	Y	0.211268	-7.83333
chr4:72650607:T:A	0.9174	A	T	0.0567	-0.0023	0.0218	36659	63137	2.1	0.4222	4	72650607	4	72650607	*	rs11730270	H	73516324	rs11730270	A	T	0.06186	-0.015	0.0035	2.2e-05	677784	73516324	72650607	4	72650607	4	72650607	*	H	-0.105505	-4.28571
chr15:73233272:A:G	0.9142	A	G	0.6561	0.0011	0.0106	36659	63137	0	0.4415	15	73233272	15	73233272	*	rs1017808	R	73525613	rs1017808	A	G	0.6584	0.0066	0.0018	0.0003	691152	73525613	73233272	15	73233272	15	73233272	*	R	0.103774	3.66667
chr4:28490543:C:T	0.324	T	C	0.4059	0.0101	0.0102	36659	63137	13.8	0.3124	4	28490543	4	28490543	*	rs2136817	Y	28492165	rs2136817	T	C	0.4018	-0.0072	0.0018	4.1e-05	692388	28492165	28490543	4	28490543	4	28490543	*	Y	0.990196	-4
chr5:78483210:G:A	0.8541	A	G	0.7487	-0.0022	0.0117	36659	63137	0	0.9136	5	78483210	5	78483210	*	rs11742212	R	77779033	rs11742212	A	G	0.7553	-0.011	0.002	3.7e-08	690667	77779033	78483210	5	78483210	5	78483210	*	R	-0.188034	-5.5
chr1:31639591:C:A	0.05667	A	C	0.5508	-0.0194	0.0102	36659	63137	0	0.7664	1	31639591	1	31639591	*	rs7529064	M	32105192	rs7529064	A	C	0.5473	0.01	0.0017	8.3e-09	687913	32105192	31639591	1	31639591	1	31639591	*	M	-1.90196	5.88235
chr3:142086546:G:A	0.07001	A	G	0.851	0.0261	0.0144	36659	63137	0	0.8057	3	142086546	3	142086546	*	rs347682	R	141805388	rs347682	A	G	0.8581	0.009	0.0024	0.00022	692156	141805388	142086546	3	142086546	3	142086546	*	R	1.8125	3.75
chr8:101876899:G:A	0.0768	A	G	0.2004	0.0223	0.0126	36659	63137	0	0.5213	8	101876899	8	101876899	*	rs478917	R	102889127	rs478917	A	G	0.2137	-0.0082	0.0021	9.9e-05	691841	102889127	101876899	8	101876899	8	101876899	*	R	1.76984	-3.90476
chr10:118672295:G:A	0.3868	A	G	0.8917	-0.0145	0.0168	36659	63137	0	0.7453	10	118672295	10	118672295	*	rs942947	R	120431807	rs942947	A	G	0.90172	-0.0132	0.0029	4.1e-06	692388	120431807	118672295	10	118672295	10	118672295	*	R	-0.863095	-4.55172
chr4:102759827:A:G	0.3203	A	G	0.6402	0.0106	0.0106	36659	63137	13.5	0.3159	4	102759827	4	102759827	*	rs223489	R	103680984	rs223489	A	G	0.6443	0.0107	0.0017	4e-10	780605	103680984	102759827	4	102759827	4	102759827	*	R	1	6.29412
chr12:111211375:G:A	0.5862	A	G	0.1318	0.0081	0.0149	36659	63137	0	0.7854	12	111211375	12	111211375	*	rs1034602	R	111649179	rs1034602	A	G	0.1307	0.0093	0.0026	0.00037	635606	111649179	111211375	12	111211375	12	111211375	*	R	0.543624	3.57692
chr6:104108410:A:G	0.4611	A	G	0.9007	-0.0124	0.0169	36659	63137	0.8	0.4337	6	104108410	6	104108410	*	rs17064636	R	104556285	rs17064636	A	G	0.8947	0.0124	0.0028	8.8e-06	680445	104556285	104108410	6	104108410	6	104108410	*	R	-0.733728	4.42857
chr10:4675144:C:A	0.6133	A	C	0.7454	0.006	0.0118	36659	63137	0	0.502	10	4675144	10	4675144	*	rs11252653	M	4717336	rs11252653	A	C	0.7699	0.0081	0.0021	0.00013	684899	4717336	4675144	10	4675144	10	4675144	*	M	0.508475	3.85714
chr11:43458246:G:T	0.2912	T	G	0.0473	0.025	0.0236	36659	63137	32	0.1435	11	43458246	11	43458246	*	rs16937507	K	43479796	rs16937507	T	G	0.04935	0.0188	0.0039	1.6e-06	680295	43479796	43458246	11	43458246	11	43458246	*	K	1.05932	4.82051
chr15:64752236:C:T	0.7475	T	C	0.0626	-0.0068	0.0211	36659	63137	0	0.781	15	64752236	15	64752236	*	rs951721	Y	65044435	rs951721	T	C	0.06893	0.0144	0.0035	4.1e-05	691250	65044435	64752236	15	64752236	15	64752236	*	Y	-0.322275	4.11429
chr6:42580153:C:T	0.07007	T	C	0.721	-0.0207	0.0114	36659	63137	36.6	0.1065	6	42580153	6	42580153	*	rs6458297	Y	42547891	rs6458297	T	C	0.7196	0.0078	0.0019	4.2e-05	691088	42547891	42580153	6	42580153	6	42580153	*	Y	-1.81579	4.10526
chr1:42591799:C:A	0.4748	A	C	0.1402	0.0104	0.0145	36659	63137	13.7	0.3132	1	42591799	1	42591799	*	rs12024480	M	43057470	rs12024480	A	C	0.1411	-0.0088	0.0024	0.00021	692000	43057470	42591799	1	42591799	1	42591799	*	M	0.717241	-3.66667
chr1:188447246:C:T	0.962	T	C	0.4457	-0.0005	0.0102	36659	63137	6.2	0.3841	1	188447246	1	188447246	*	rs12738653	Y	188416377	rs12738653	T	C	0.436	0.007	0.0017	5.7e-05	691418	188416377	188447246	1	188447246	1	188447246	*	Y	-0.0490196	4.11765
chr8:10408202:A:G	0.09864	A	G	0.6329	0.0173	0.0104	36390	62462	2.2	0.4192	8	10408202	8	10408202	*	rs6999466	R	10265712	rs6999466	A	G	0.6235	-0.0142	0.0018	2.3e-15	686193	10265712	10408202	8	10408202	8	10408202	*	R	1.66346	-7.88889
chr14:98426546:A:C	0.8927	A	C	0.7505	0.0016	0.0117	36659	63137	0	0.7207	14	98426546	14	98426546	*	rs7161221	M	98892883	rs7161221	A	C	0.7417	0.0078	0.002	7.7e-05	692541	98892883	98426546	14	98426546	14	98426546	*	M	0.136752	3.9
chr12:49057676:C:T	0.4051	T	C	0.1428	-0.0126	0.0151	36659	63137	37.1	0.1029	12	49057676	12	49057676	*	rs833836	Y	49451459	rs833836	T	C	0.1441	-0.013	0.0025	3.1e-07	670427	49451459	49057676	12	49057676	12	49057676	*	Y	-0.834437	-5.2
chr11:8366259:C:T	0.6783	T	C	0.3126	-0.0046	0.011	36659	63137	27.8	0.1802	11	8366259	11	8366259	*	rs12802861	Y	8387806	rs12802861	T	C	0.2896	-0.013	0.0019	1.4e-11	690859	8387806	8366259	11	8366259	11	8366259	*	Y	-0.418182	-6.84211
chr16:54096258:G:T	0.1101	T	G	0.1504	0.0226	0.0141	36659	63137	7.1	0.3758	16	54096258	16	54096258	*	rs16953047	K	54130170	rs16953047	T	G	0.1536	-0.0085	0.0022	0.00015	792254	54130170	54096258	16	54096258	16	54096258	*	K	1.60284	-3.86364
chr3:88140191:T:C	0.4276	T	C	0.1537	-0.0112	0.0142	36659	63137	0	0.4413	3	88140191	3	88140191	*	rs7653652	Y	88189341	rs7653652	T	C	0.1468	-0.0184	0.0024	1.1e-14	692581	88189341	88140191	3	88140191	3	88140191	*	Y	-0.788732	-7.66667
chr20:2123276:G:C	0.2048	C	G	0.4275	-0.013	0.0102	36659	63137	16.3	0.2889	20	2123276	20	2123276	*	rs2068447	S	2103922	rs2068447	C	G	0.4282	-0.0087	0.0017	5.9e-07	691634	2103922	2123276	20	2123276	20	2123276	*	S	-1.27451	-5.11765
chr19:40677685:A:G	0.3929	A	G	0.8758	-0.013	0.0152	36659	63137	0	0.9214	19	40677685	19	40677685	*	rs10426415	R	41183590	rs10426415	A	G	0.8717	0.0089	0.0024	0.00026	793526	41183590	40677685	19	40677685	19	40677685	*	R	-0.855263	3.70833
chr14:104276611:A:G	0.199	A	G	0.6067	0.0136	0.0106	36390	62462	0	0.6985	14	104276611	14	104276611	*	rs4906431	R	104742948	rs4906431	A	G	0.5816	-0.0083	0.0018	3.5e-06	674726	104742948	104276611	14	104276611	14	104276611	*	R	1.28302	-4.61111
chr9:117968800:C:T	0.8187	T	C	0.1878	0.003	0.013	36659	63137	0	0.9004	9	117968800	9	117968800	*	rs7859660	Y	120731078	rs7859660	T	C	0.183	0.0088	0.0024	0.00021	676390	120731078	117968800	9	117968800	9	117968800	*	Y	0.230769	3.66667
chr3:88190741:G:A	0.42	A	G	0.8417	0.0115	0.0143	36659	63137	0	0.4746	3	88190741	3	88190741	*	rs9843550	R	88239891	rs9843550	A	G	0.8532	0.0183	0.0024	1.3e-14	692466	88239891	88190741	3	88190741	3	88190741	*	R	0.804196	7.625
chr8:117978745:A:G	0.5927	A	G	0.3341	0.0058	0.0108	36659	63137	13.3	0.3172	8	117978745	8	117978745	*	rs4876782	R	118990984	rs4876782	A	G	0.3369	-0.0075	0.0018	4.6e-05	691848	118990984	117978745	8	117978745	8	117978745	*	R	0.537037	-4.16667
chr10:132201149:T:C	0.7868	T	C	0.4929	-0.0028	0.0103	36390	62462	13.8	0.3161	10	132201149	10	132201149	*	rs11592988	Y	134014653	rs11592988	T	C	0.4807	0.0108	0.0018	1.6e-09	633695	134014653	132201149	10	132201149	10	132201149	*	Y	-0.271845	6
chr7:77568315:T:C	0.8951	T	C	0.3873	0.0014	0.0105	36659	63137	42	0.069	7	77568315	7	77568315	*	rs4729540	Y	77197632	rs4729540	T	C	0.3943	-0.0087	0.0018	8.2e-07	690535	77197632	77568315	7	77568315	7	77568315	*	Y	0.133333	-4.83333
chr5:75623584:G:A	0.3237	A	G	0.212	0.0122	0.0123	36659	63137	20.5	0.248	5	75623584	5	75623584	*	rs6861279	R	74919409	rs6861279	A	G	0.2066	-0.0247	0.002	3.1e-35	792284	74919409	75623584	5	75623584	5	75623584	*	R	0.99187	-12.35
chr8:10790546:G:C	0.1707	C	G	0.2155	0.0167	0.0122	36390	62462	0	0.6056	8	10790546	8	10790546	*	rs17718772	S	10648056	rs17718772	C	G	0.2268	-0.0124	0.0019	2e-10	787710	10648056	10790546	8	10790546	8	10790546	*	S	1.36885	-6.52632
chr1:171541900:C:G	0.1199	C	G	0.1923	0.0202	0.013	36659	63137	0	0.6162	1	171541900	1	171541900	*	rs1687064	V	171511039	rs1687064	C	G	0.1805	0.0128	0.0022	1.2e-08	692458	171511039	171541900	1	171541900	1	171541900	*	V	1.55385	5.81818
chr1:197840964:C:A	0.6417	A	C	0.8087	0.006	0.0129	36659	63137	0	0.9932	1	197840964	1	197840964	*	rs10737695	M	197810094	rs10737695	A	C	0.8053	-0.0092	0.0022	2.8e-05	690976	197810094	197840964	1	197840964	1	197840964	*	M	0.465116	-4.18182
chr1:232649941:A:G	0.2012	A	G	0.6832	0.0139	0.0109	36659	63137	42.3	0.06747	1	232649941	1	232649941	*	rs9424572	R	232785687	rs9424572	A	G	0.6677	-0.0072	0.0018	9.1e-05	680843	232785687	232649941	1	232649941	1	232649941	*	R	1.27523	-4
chr1:17045260:G:C	0.2048	C	G	0.5191	0.0129	0.0102	36659	63137	28.4	0.1747	1	17045260	1	17045260	*	rs10887994	S	17371755	rs10887994	C	G	0.5437	-0.0077	0.0017	8.3e-06	690002	17371755	17045260	1	17045260	1	17045260	*	S	1.26471	-4.52941
chr2:220661233:T:C	0.5198	T	C	0.361	0.0069	0.0108	36659	63137	0	0.6121	2	220661233	2	220661233	*	rs7586096	Y	221525953	rs7586096	T	C	0.3674	-0.0071	0.0017	2.4e-05	793170	221525953	220661233	2	220661233	2	220661233	*	Y	0.638889	-4.17647
chr5:113227989:G:A	0.5885	A	G	0.1061	-0.0089	0.0164	36659	63137	18.4	0.268	5	113227989	5	113227989	*	rs7717906	R	112563686	rs7717906	A	G	0.1113	0.0117	0.0029	5e-05	687993	112563686	113227989	5	113227989	5	113227989	*	R	-0.542683	4.03448
chr5:152523610:A:C	0.1324	A	C	0.4735	-0.0151	0.0101	36659	63137	0	0.509	5	152523610	5	152523610	*	rs4958553	M	151903171	rs4958553	A	C	0.4599	0.0076	0.0016	2.9e-06	791910	151903171	152523610	5	152523610	5	152523610	*	M	-1.49505	4.75
chr11:38775673:C:T	0.2946	T	C	0.6115	-0.011	0.0105	36659	63137	44.7	0.05363	11	38775673	11	38775673	*	rs11600794	Y	38797223	rs11600794	T	C	0.6054	0.0079	0.0018	8.7e-06	682400	38797223	38775673	11	38775673	11	38775673	*	Y	-1.04762	4.38889
chr14:93643156:G:T	0.2785	T	G	0.7041	-0.0122	0.0112	36390	62462	19.2	0.2665	14	93643156	14	93643156	*	rs729050	K	94109502	rs729050	T	G	0.699	0.0148	0.0019	4.2e-15	686457	94109502	93643156	14	93643156	14	93643156	*	K	-1.08929	7.78947
chr6:46440000:G:A	0.9099	A	G	0.4697	-0.0012	0.0104	36659	63137	17.8	0.2741	6	46440000	6	46440000	*	rs4714933	R	46407737	rs4714933	A	G	0.4922	0.0123	0.0017	9.5e-13	689357	46407737	46440000	6	46440000	6	46440000	*	R	-0.115385	7.23529
chr5:112023043:C:T	0.6565	T	C	0.2839	-0.005	0.0113	36659	63137	24	0.2151	5	112023043	5	112023043	*	rs34927	Y	111358740	rs34927	T	C	0.2847	0.0099	0.0019	3.1e-07	682050	111358740	112023043	5	112023043	5	112023043	*	Y	-0.442478	5.21053
chr3:78386640:T:C	0.6807	T	C	0.8848	0.0065	0.0159	36659	63137	0	0.9024	3	78386640	3	78386640	*	rs17835274	Y	78435790	rs17835274	T	C	0.8883	-0.0163	0.0028	4.3e-09	690152	78435790	78386640	3	78386640	3	78386640	*	Y	0.408805	-5.82143
chr8:78273089:A:G	0.5493	A	G	0.69	0.0066	0.011	36659	63137	32.1	0.1426	8	78273089	8	78273089	*	rs6980983	R	79185324	rs6980983	A	G	0.6953	0.0081	0.0019	2.1e-05	680763	79185324	78273089	8	78273089	8	78273089	*	R	0.6	4.26316
chr10:20769204:G:A	0.02025	A	G	0.4228	0.0237	0.0102	36659	63137	37.6	0.0986	10	20769204	10	20769204	*	rs10491053	R	21058133	rs10491053	A	G	0.4177	-0.0067	0.0017	0.0001	692299	21058133	20769204	10	20769204	10	20769204	*	R	2.32353	-3.94118
chr1:219450279:C:T	0.5149	T	C	0.6294	0.0068	0.0105	36659	63137	20.8	0.2452	1	219450279	1	219450279	*	rs1538748	Y	219623621	rs1538748	T	C	0.6286	-0.0094	0.0017	2.3e-08	794936	219623621	219450279	1	219450279	1	219450279	*	Y	0.647619	-5.52941
chr2:63366684:A:G	0.5638	A	G	0.3019	0.0063	0.011	36659	63137	42.3	0.06708	2	63366684	2	63366684	*	rs6546001	R	63593819	rs6546001	A	G	0.3037	0.0086	0.0019	4.5e-06	690289	63593819	63366684	2	63366684	2	63366684	*	R	0.572727	4.52632
chr4:80012154:G:A	0.3138	A	G	0.5178	-0.0103	0.0103	36659	63137	10.7	0.3425	4	80012154	4	80012154	*	rs7662083	R	80933308	rs7662083	A	G	0.5377	-0.0073	0.0017	2.4e-05	692039	80933308	80012154	4	80012154	4	80012154	*	R	-1	-4.29412
chr11:132835158:A:G	0.8289	A	G	0.5989	-0.0022	0.0103	36659	63137	0	0.7333	11	132835158	11	132835158	*	rs10791256	V	132705053	rs10791256	A	G	0.5768	-0.0109	0.0018	6e-10	682591	132705053	132835158	11	132835158	11	132835158	*	V	-0.213592	-6.05556
chr9:11798994:A:G	0.7596	A	G	0.1854	-0.004	0.0131	36659	63137	8.1	0.3671	9	11798994	9	11798994	*	rs1160534	R	11798994	rs1160534	A	G	0.1842	-0.0097	0.0022	1.3e-05	684449	11798994	11798994	9	11798994	9	11798994	*	R	-0.305344	-4.40909
chr2:174223569:T:C	0.8888	T	C	0.8612	-0.002	0.0146	36659	63137	16.3	0.2884	2	174223569	2	174223569	*	rs12623517	Y	175088297	rs12623517	T	C	0.8457	-0.0122	0.0024	3.3e-07	692574	175088297	174223569	2	174223569	2	174223569	*	Y	-0.136986	-5.08333
chr5:78089857:C:T	0.123	T	C	0.2297	0.0186	0.0121	36659	63137	33.2	0.1335	5	78089857	5	78089857	*	rs2636986	Y	77385681	rs2636986	T	C	0.2391	-0.0111	0.002	2.9e-08	691725	77385681	78089857	5	78089857	5	78089857	*	Y	1.53719	-5.55
chr6:104223506:G:A	0.2177	A	G	0.5148	-0.0125	0.0101	36659	63137	0	0.7366	6	104223506	6	104223506	*	rs2744198	R	104671381	rs2744198	A	G	0.5357	-0.0067	0.0017	0.00011	682172	104671381	104223506	6	104223506	6	104223506	*	R	-1.23762	-3.94118
chr6:85972123:G:A	0.7327	A	G	0.3196	-0.0037	0.0108	36659	63137	21.3	0.2403	6	85972123	6	85972123	*	rs791856	D	86681841	rs791856	A	G	0.3264	0.0083	0.0018	5.9e-06	692430	86681841	85972123	6	85972123	6	85972123	*	D	-0.342593	4.61111
chr9:6892618:T:C	0.6049	T	C	0.4739	-0.0052	0.0101	36659	63137	0	0.6637	9	6892618	9	6892618	*	rs7036701	Y	6892618	rs7036701	T	C	0.484	-0.0079	0.0017	5.4e-06	686116	6892618	6892618	9	6892618	9	6892618	*	Y	-0.514851	-4.64706
chr4:170720269:C:T	0.5429	T	C	0.2672	0.0069	0.0114	36659	63137	3.6	0.4081	4	170720269	4	170720269	*	rs13114948	Y	171641420	rs13114948	T	C	0.248	-0.0105	0.0021	5.5e-07	686385	171641420	170720269	4	170720269	4	170720269	*	Y	0.605263	-5
chr9:94007252:G:C	0.4017	C	G	0.109	-0.0136	0.0163	36659	63137	0	0.4913	9	94007252	9	94007252	*	rs10993019	S	96769534	rs10993019	C	G	0.1007	0.0109	0.0028	0.00011	691645	96769534	94007252	9	94007252	9	94007252	*	S	-0.834356	3.89286
chr14:29034147:A:G	0.8779	A	G	0.8004	0.0019	0.0126	36659	63137	0	0.9804	14	29034147	14	29034147	*	rs4981680	R	29503353	rs4981680	A	G	0.8164	0.008	0.0022	0.00028	689405	29503353	29034147	14	29034147	14	29034147	*	R	0.150794	3.63636
chr1:68961893:A:C	0.8995	A	C	0.8983	0.0021	0.0167	36659	63137	0	0.7524	1	68961893	1	68961893	*	rs9436866	H	69427576	rs9436866	A	C	0.90008	0.0107	0.0029	0.00024	692242	69427576	68961893	1	68961893	1	68961893	*	H	0.125749	3.68966
chr2:134709928:G:C	0.002819	C	G	0.1809	0.0403	0.0135	36659	63137	61.4	0.00387	2	134709928	2	134709928	*	rs6752536	S	135467498	rs6752536	C	G	0.1501	-0.0099	0.0025	9.8e-05	682664	135467498	134709928	2	134709928	2	134709928	*	S	2.98519	-3.96
chr5:96768095:C:G	0.9442	C	G	0.9258	-0.0013	0.0192	36659	63137	27.5	0.1831	5	96768095	5	96768095	*	rs12517900	S	96103799	rs12517900	C	G	0.92528	0.0128	0.0033	0.00011	691442	96103799	96768095	5	96768095	5	96768095	*	S	-0.0677083	3.87879
chr3:82538786:T:A	0.7225	A	T	0.1749	-0.0047	0.0132	36659	63137	29.9	0.161	3	82538786	3	82538786	*	rs12487903	W	82587937	rs12487903	A	T	0.1676	-0.017	0.0023	9.7e-14	692080	82587937	82538786	3	82538786	3	82538786	*	W	-0.356061	-7.3913
chr2:62723300:A:G	0.9079	A	G	0.8	0.0015	0.0126	36659	63137	0	0.5395	2	62723300	2	62723300	*	rs360798	R	62950435	rs360798	A	G	0.8098	0.0084	0.0024	0.00034	527071	62950435	62723300	2	62723300	2	62723300	*	R	0.119048	3.5
chr5:113129290:C:T	0.2576	T	C	0.6866	0.0125	0.011	36659	63137	0	0.6576	5	113129290	5	113129290	*	rs6594687	Y	112464987	rs6594687	T	C	0.6859	-0.0091	0.0019	1.1e-06	678154	112464987	113129290	5	113129290	5	113129290	*	Y	1.13636	-4.78947
chr11:219089:T:C	0.4405	T	C	0.3015	0.0085	0.011	36659	63137	44.9	0.05264	11	219089	11	219089	*	rs511744	Y	219089	rs511744	T	C	0.2937	-0.0074	0.0019	9.3e-05	692582	219089	219089	11	219089	11	219089	*	Y	0.772727	-3.89474
chr1:86433338:A:G	0.5571	A	G	0.8505	-0.0083	0.0141	36659	63137	0	0.5117	1	86433338	1	86433338	*	rs1334149	R	86899021	rs1334149	A	G	0.8541	-0.0087	0.0023	0.00019	779446	86899021	86433338	1	86433338	1	86433338	*	R	-0.588652	-3.78261
chr12:20241754:A:G	0.05966	A	G	0.5679	0.0193	0.0102	36659	63137	43.7	0.05905	12	20241754	12	20241754	*	rs623835	D	20394688	rs623835	A	G	0.5738	0.0063	0.0017	0.00034	690580	20394688	20241754	12	20241754	12	20241754	*	D	1.89216	3.70588
chr5:86792163:C:T	0.2574	T	C	0.0229	-0.0391	0.0346	36659	63137	0	0.8636	5	86792163	5	86792163	*	rs9293477	Y	86087980	rs9293477	T	C	0.02561	-0.0196	0.0053	0.0002	656117	86087980	86792163	5	86792163	5	86792163	*	Y	-1.13006	-3.69811
chr4:41656968:A:G	0.2403	A	G	0.8138	0.0158	0.0134	36659	63137	0	0.9876	4	41656968	4	41656968	*	rs7659262	R	41658985	rs7659262	A	G	0.8341	0.0084	0.0024	0.00039	692249	41658985	41656968	4	41656968	4	41656968	*	R	1.1791	3.5
chr6:26306054:T:C	0.3958	T	C	0.6481	-0.0089	0.0105	36659	63137	14.7	0.3038	6	26306054	6	26306054	*	rs9366648	Y	26306282	rs9366648	T	C	0.6457	0.0074	0.0018	3.9e-05	692554	26306282	26306054	6	26306054	6	26306054	*	Y	-0.847619	4.11111
chr13:93338401:C:T	0.08419	T	C	0.1345	-0.0254	0.0147	36659	63137	24.9	0.2064	13	93338401	13	93338401	*	rs9561317	Y	93990654	rs9561317	T	C	0.1339	0.0085	0.0024	0.00042	795041	93990654	93338401	13	93338401	13	93338401	*	Y	-1.72789	3.54167
chr2:207300068:C:G	0.1762	C	G	0.7623	0.016	0.0118	36659	63137	0	0.6172	2	207300068	2	207300068	*	rs11695897	B	208164792	rs11695897	C	G	0.7515	-0.0111	0.002	2e-08	689721	208164792	207300068	2	207300068	2	207300068	*	B	1.35593	-5.55
chr2:134803571:T:C	0.005183	T	C	0.626	-0.0301	0.0108	36659	63137	60.5	0.004754	2	134803571	2	134803571	*	rs6716734	Y	135561141	rs6716734	T	C	0.6842	0.0076	0.0019	7.3e-05	691134	135561141	134803571	2	134803571	2	134803571	*	Y	-2.78704	4
chr4:14183184:G:A	0.9997	A	G	0.4253	0	0.0102	36659	63137	37.6	0.09924	4	14183184	4	14183184	*	rs12507258	R	14184808	rs12507258	A	G	0.4221	-0.0063	0.0017	0.00034	687521	14184808	14183184	4	14183184	4	14183184	*	R	0	-3.70588
chr7:49572882:G:A	0.3784	A	G	0.3467	0.0094	0.0106	36659	63137	0	0.8523	7	49572882	7	49572882	*	rs4458823	R	49612478	rs4458823	A	G	0.3551	0.0119	0.002	1.3e-09	529177	49612478	49572882	7	49572882	7	49572882	*	R	0.886792	5.95
chr7:14034042:A:G	0.5369	A	G	0.8696	0.0093	0.0151	36659	63137	6.7	0.3795	7	14034042	7	14034042	*	rs10440959	R	14073667	rs10440959	A	G	0.8851	0.0099	0.0027	0.00026	692329	14073667	14034042	7	14034042	7	14034042	*	R	0.615894	3.66667
chr13:98585589:G:A	0.5812	A	G	0.2192	0.0067	0.0122	36659	63137	41.7	0.07105	13	98585589	13	98585589	*	rs11839442	R	99237843	rs11839442	A	G	0.2348	-0.0105	0.0021	4e-07	690478	99237843	98585589	13	98585589	13	98585589	*	R	0.54918	-5
chr4:101884001:G:A	0.1672	A	G	0.3346	0.0148	0.0107	36659	63137	19.1	0.2616	4	101884001	4	101884001	*	rs6830565	R	102805158	rs6830565	A	G	0.3468	0.0079	0.0018	1.3e-05	691818	102805158	101884001	4	101884001	4	101884001	*	R	1.38318	4.38889
chr15:77547787:A:G	0.2341	A	G	0.2703	-0.0135	0.0114	36659	63137	1.7	0.4253	15	77547787	15	77547787	*	rs11854328	R	77840129	rs11854328	A	G	0.2553	-0.0073	0.002	0.00027	690296	77840129	77547787	15	77547787	15	77547787	*	R	-1.18421	-3.65
chr7:44736975:T:G	0.8602	T	G	0.336	-0.002	0.0111	36659	63137	0	0.574	7	44736975	7	44736975	*	rs799447	K	44776574	rs799447	T	G	0.3297	-0.0116	0.0019	3.7e-10	682363	44776574	44736975	7	44736975	7	44736975	*	K	-0.18018	-6.10526
chr12:27075397:T:C	0.1812	T	C	0.6425	-0.014	0.0105	36659	63137	32	0.1428	12	27075397	12	27075397	*	rs4964035	Y	27228330	rs4964035	T	C	0.6584	0.008	0.0018	8.9e-06	692486	27228330	27075397	12	27075397	12	27075397	*	Y	-1.33333	4.44444
chr13:32733572:C:T	0.4883	T	C	0.6822	-0.0075	0.0108	36659	63137	25.1	0.2043	13	32733572	13	32733572	*	rs506645	Y	33307709	rs506645	T	C	0.6777	-0.0102	0.0019	3.5e-08	688780	33307709	32733572	13	32733572	13	32733572	*	Y	-0.694444	-5.36842
chr8:78044159:A:T	0.3661	A	T	0.6053	0.0093	0.0103	36659	63137	0	0.5604	8	78044159	8	78044159	*	rs2200014	W	78956394	rs2200014	A	T	0.6169	0.0085	0.0018	1.7e-06	686206	78956394	78044159	8	78044159	8	78044159	*	W	0.902913	4.72222
chr7:115144554:C:T	0.4259	T	C	0.5919	-0.0082	0.0103	36659	63137	0	0.9214	7	115144554	7	115144554	*	rs11773798	Y	114784608	rs11773798	T	C	0.6004	-0.0069	0.0018	9.7e-05	689650	114784608	115144554	7	115144554	7	115144554	*	Y	-0.796117	-3.83333
chr14:92466484:T:C	3.078e-10	T	C	0.7891	0.0786	0.0125	36659	63137	4.7	0.3988	14	92466484	14	92466484	*	rs12881735	Y	92932828	rs12881735	T	C	0.7672	0.0026	0.0021	0.21	690523	92932828	92466484	14	92466484	14	92466484	*	Y	6.288	1.2381
chr14:87829321:C:T	0.3574	T	C	0.451	-0.0094	0.0102	36659	63137	18.8	0.2646	14	87829321	14	87829321	*	rs10133834	Y	88295665	rs10133834	T	C	0.4662	-0.0097	0.0017	1.6e-08	691882	88295665	87829321	14	87829321	14	87829321	*	Y	-0.921569	-5.70588
chr5:87956321:A:G	0.3926	A	G	0.7846	-0.0105	0.0123	36659	63137	17.6	0.276	5	87956321	5	87956321	*	rs10052220	R	87252138	rs10052220	A	G	0.7962	0.0078	0.0022	0.00038	692279	87252138	87956321	5	87956321	5	87956321	*	R	-0.853659	3.54545
chr3:128292554:A:G	0.3534	A	G	0.1304	-0.0144	0.0155	36659	63137	0	0.5336	3	128292554	3	128292554	*	rs2811523	R	128011397	rs2811523	A	G	0.1203	-0.0104	0.0029	0.00032	535237	128011397	128292554	3	128292554	3	128292554	*	R	-0.929032	-3.58621
chr15:77086613:T:C	0.99	T	C	0.3266	-0.0001	0.0108	36659	63137	0	0.4502	15	77086613	15	77086613	*	rs12372961	Y	77378955	rs12372961	T	C	0.3288	-0.0073	0.0018	8e-05	688075	77378955	77086613	15	77086613	15	77086613	*	Y	-0.00925926	-4.05556
chr3:5865934:C:G	0.2333	C	G	0.2111	0.015	0.0126	36294	57031	0	0.8272	3	5865934	3	5865934	*	rs1865534	S	5907621	rs1865534	C	G	0.2002	0.008	0.0021	0.00019	684190	5907621	5865934	3	5865934	3	5865934	*	S	1.19048	3.80952
chr1:197039235:C:T	0.03282	T	C	0.4266	-0.0217	0.0102	36659	63137	49	0.03319	1	197039235	1	197039235	*	rs698859	Y	197008365	rs698859	T	C	0.4425	0.0063	0.0017	0.00027	691567	197008365	197039235	1	197039235	1	197039235	*	Y	-2.12745	3.70588
chr1:45860904:G:T	0.6079	T	G	0.2866	-0.0057	0.0111	36659	63137	0	0.8827	1	45860904	1	45860904	*	rs6675222	K	46326576	rs6675222	T	G	0.2948	-0.0118	0.0019	3.9e-10	692456	46326576	45860904	1	45860904	1	45860904	*	K	-0.513514	-6.21053
chr15:46789143:G:A	0.2549	A	G	0.2606	0.0131	0.0115	36659	63137	2.1	0.422	15	46789143	15	46789143	*	rs12902918	R	47081341	rs12902918	A	G	0.2772	-0.0103	0.0019	1.4e-07	681791	47081341	46789143	15	46789143	15	46789143	*	R	1.13913	-5.42105
chr6:69035972:T:C	0.3268	T	C	0.7295	0.0111	0.0113	36659	63137	0	0.5498	6	69035972	6	69035972	*	rs1298521	Y	69745864	rs1298521	T	C	0.7181	-0.0074	0.0019	0.00012	689939	69745864	69035972	6	69035972	6	69035972	*	Y	0.982301	-3.89474
chr7:135267953:T:A	0.2388	A	T	0.4237	-0.0122	0.0104	36659	63137	0	0.5603	7	135267953	7	135267953	*	rs7809734	W	134952705	rs7809734	A	T	0.4267	0.007	0.0017	5.1e-05	688958	134952705	135267953	7	135267953	7	135267953	*	W	-1.17308	4.11765
chr3:147528575:G:A	0.9637	A	G	0.1397	-0.0007	0.0145	36659	63137	0	0.8109	3	147528575	3	147528575	*	rs11928555	R	147246362	rs11928555	A	G	0.1475	0.011	0.0024	6e-06	686067	147246362	147528575	3	147528575	3	147528575	*	R	-0.0482759	4.58333
chr13:77836927:T:A	0.8636	A	T	0.0976	0.0029	0.017	36659	63137	19.5	0.258	13	77836927	13	77836927	*	rs9318501	W	78411062	rs9318501	A	T	0.09968	-0.0102	0.0028	0.00033	692094	78411062	77836927	13	77836927	13	77836927	*	W	0.170588	-3.64286
chr20:24866269:T:C	0.1671	T	C	0.6194	-0.0146	0.0106	36659	63137	0	0.6858	20	24866269	20	24866269	*	rs6050053	Y	24846905	rs6050053	T	C	0.6021	0.0105	0.0018	2.3e-09	691885	24846905	24866269	20	24866269	20	24866269	*	Y	-1.37736	5.83333
chr3:88427445:G:A	0.9861	A	G	0.5651	-0.0002	0.0102	36659	63137	30.6	0.155	3	88427445	3	88427445	*	rs6789349	R	88476595	rs6789349	A	G	0.5765	0.0067	0.0018	0.00013	683658	88476595	88427445	3	88427445	3	88427445	*	R	-0.0196078	3.72222
chr7:132222596:G:C	0.05292	C	G	0.3877	0.0201	0.0104	36659	63137	0	0.7274	7	132222596	7	132222596	*	rs13238505	S	131907355	rs13238505	C	G	0.3877	0.0064	0.0018	0.00032	683890	131907355	132222596	7	132222596	7	132222596	*	S	1.93269	3.55556
chr10:65852435:C:T	0.5591	T	C	0.2905	-0.0065	0.0112	36659	63137	0	0.8282	10	65852435	10	65852435	*	rs7900965	Y	67612193	rs7900965	T	C	0.2692	-0.0076	0.0019	9.5e-05	689040	67612193	65852435	10	65852435	10	65852435	*	Y	-0.580357	-4
chr12:119458536:A:C	0.3247	A	C	0.8896	-0.0159	0.0161	36659	63137	0	0.6075	12	119458536	12	119458536	*	rs10849663	M	119896341	rs10849663	A	C	0.8915	0.0099	0.0028	0.0004	692518	119896341	119458536	12	119458536	12	119458536	*	M	-0.987578	3.53571
chr16:80700999:G:C	0.7243	C	G	0.685	0.0039	0.011	36659	63137	19.8	0.2551	16	80700999	16	80700999	*	rs8047993	S	80734896	rs8047993	C	G	0.6873	0.0066	0.0019	0.00042	686174	80734896	80700999	16	80700999	16	80700999	*	S	0.354545	3.47368
chr19:42169660:C:T	0.7452	T	C	0.1155	-0.0052	0.0159	36659	63137	18.5	0.2675	19	42169660	19	42169660	*	rs17342284	Y	42673812	rs17342284	T	C	0.117	0.0156	0.0027	1.2e-08	692222	42673812	42169660	19	42169660	19	42169660	*	Y	-0.327044	5.77778
chr15:58552015:C:T	0.04123	T	C	0.1403	-0.0302	0.0148	36659	63137	0	0.6664	15	58552015	15	58552015	*	rs871804	Y	58844214	rs871804	T	C	0.1515	0.0143	0.0024	1.7e-09	690677	58844214	58552015	15	58552015	15	58552015	*	Y	-2.04054	5.95833
chr7:113377344:A:G	0.6643	A	G	0.6462	0.0046	0.0106	36659	63137	0	0.4938	7	113377344	7	113377344	*	rs7784560	R	113017399	rs7784560	A	G	0.6585	-0.0149	0.0018	4.7e-16	685886	113017399	113377344	7	113377344	7	113377344	*	R	0.433962	-8.27778
chr2:143197121:G:T	0.789	T	G	0.1446	-0.0038	0.0144	36659	63137	0	0.4998	2	143197121	2	143197121	*	rs6743877	K	143954690	rs6743877	T	G	0.1416	0.0172	0.0025	4e-12	692507	143954690	143197121	2	143197121	2	143197121	*	K	-0.263889	6.88
chr18:65179261:C:T	0.4326	T	C	0.4527	-0.008	0.0102	36659	63137	20.3	0.2502	18	65179261	18	65179261	*	rs9954012	Y	62846497	rs9954012	T	C	0.4464	0.007	0.0017	5.2e-05	689213	62846497	65179261	18	65179261	18	65179261	*	Y	-0.784314	4.11765
chr8:14418828:T:C	0.2672	T	C	0.4174	-0.0114	0.0103	36659	63137	42.9	0.06375	8	14418828	8	14418828	*	rs11782022	Y	14276337	rs11782022	T	C	0.4262	0.0092	0.0018	1.6e-07	685278	14276337	14418828	8	14418828	8	14418828	*	Y	-1.1068	5.11111
chr1:101287545:T:C	0.7473	T	C	0.6032	-0.0033	0.0103	36659	63137	0	0.586	1	101287545	1	101287545	*	rs1922987	Y	101753101	rs1922987	T	C	0.5947	0.0064	0.0018	0.00024	687743	101753101	101287545	1	101287545	1	101287545	*	Y	-0.320388	3.55556
chr9:28912577:A:G	0.03464	A	G	0.2299	-0.0256	0.0121	36659	63137	0	0.9944	9	28912577	9	28912577	*	rs10491631	R	28912575	rs10491631	A	G	0.2222	-0.0091	0.0021	1.3e-05	691371	28912575	28912577	9	28912577	9	28912577	*	R	-2.1157	-4.33333
chr16:10100557:G:T	0.6088	T	G	0.3981	0.0052	0.0102	36659	63137	0	0.7734	16	10100557	16	10100557	*	rs9927871	K	10194414	rs9927871	T	G	0.3975	0.0085	0.0017	1.1e-06	691996	10194414	10100557	16	10100557	16	10100557	*	K	0.509804	5
chr8:59130571:C:T	0.4067	T	C	0.1187	-0.0131	0.0158	36659	63137	0	0.8598	8	59130571	8	59130571	*	rs6996132	Y	60043130	rs6996132	T	C	0.118	0.0099	0.0027	0.00023	690774	60043130	59130571	8	59130571	8	59130571	*	Y	-0.829114	3.66667
chr10:82524547:T:C	0.08309	T	C	0.6442	-0.0184	0.0106	36659	63137	13.8	0.3127	10	82524547	10	82524547	*	rs594180	Y	84284303	rs594180	T	C	0.6411	0.0099	0.0018	4.3e-08	689253	84284303	82524547	10	82524547	10	82524547	*	Y	-1.73585	5.5
chr18:54807931:A:G	0.5124	A	G	0.7874	0.0082	0.0125	36659	63137	27.1	0.1859	18	54807931	18	54807931	*	rs7243785	R	52475162	rs7243785	A	G	0.7679	-0.0174	0.0021	2.8e-17	673583	52475162	54807931	18	54807931	18	54807931	*	R	0.656	-8.28571
chr13:96388059:A:C	0.65	A	C	0.1219	0.0071	0.0157	36659	63137	2.6	0.4174	13	96388059	13	96388059	*	rs2147689	M	97040313	rs2147689	A	C	0.1173	-0.0116	0.0027	2.4e-05	690105	97040313	96388059	13	96388059	13	96388059	*	M	0.452229	-4.2963
chr4:115444192:G:T	0.4453	T	G	0.2291	0.0091	0.012	36659	63137	0	0.5078	4	115444192	4	115444192	*	rs11098300	K	116365348	rs11098300	T	G	0.2349	0.0071	0.002	0.00037	691533	116365348	115444192	4	115444192	4	115444192	*	K	0.758333	3.55
chr2:179803485:T:A	0.1262	A	T	0.2826	-0.0174	0.0114	36659	63137	0	0.8522	2	179803485	2	179803485	*	rs13399189	W	180668212	rs13399189	A	T	0.2902	-0.0074	0.0019	9.7e-05	688402	180668212	179803485	2	179803485	2	179803485	*	W	-1.52632	-3.89474
chr4:49045354:C:T	0.2457	T	C	0.7307	0.0135	0.0116	36659	63137	0	0.5837	4	49045354	4	49045354	*	rs2605236	Y	49047371	rs2605236	T	C	0.7311	-0.0105	0.0019	3.9e-08	683085	49047371	49045354	4	49045354	4	49045354	*	Y	1.16379	-5.52632
chr12:33112310:C:G	0.3682	C	G	0.8014	0.0113	0.0126	36659	63137	0	0.5164	12	33112310	12	33112310	*	rs10844469	S	33265244	rs10844469	C	G	0.7944	-0.0085	0.0021	6.7e-05	692555	33265244	33112310	12	33112310	12	33112310	*	S	0.896825	-4.04762
chr2:15374934:A:G	0.234	A	G	0.3218	-0.0132	0.0111	36659	63137	0	0.7254	2	15374934	2	15374934	*	rs2049719	R	15515058	rs2049719	A	G	0.3228	-0.0073	0.0018	7.3e-05	691320	15515058	15374934	2	15374934	2	15374934	*	R	-1.18919	-4.05556
chr19:42243077:G:A	0.9055	A	G	0.0694	0.0024	0.02	36659	63137	11.7	0.3328	19	42243077	19	42243077	*	rs11878620	R	42747229	rs11878620	A	G	0.07115	0.0132	0.0037	0.0003	628928	42747229	42243077	19	42243077	19	42243077	*	R	0.12	3.56757
chr1:40756227:T:C	0.0004501	T	C	0.1267	0.0547	0.0156	36659	63137	9	0.3584	1	40756227	1	40756227	*	rs4660453	Y	41221899	rs4660453	T	C	0.1177	-0.0115	0.0026	1.1e-05	692565	41221899	40756227	1	40756227	1	40756227	*	Y	3.50641	-4.42308
chr2:58738076:T:G	0.1552	T	G	0.6852	0.0155	0.0109	36659	63137	9.9	0.3499	2	58738076	2	58738076	*	rs1641155	K	58965211	rs1641155	T	G	0.6812	-0.0188	0.0019	4.6e-24	683633	58965211	58738076	2	58738076	2	58738076	*	K	1.42202	-9.89474
chr9:84572046:G:A	0.4916	A	G	0.059	-0.0148	0.0215	36659	63137	3.2	0.4117	9	84572046	9	84572046	*	rs1439057	R	87186961	rs1439057	A	G	0.06192	0.0181	0.0036	4.8e-07	686116	87186961	84572046	9	84572046	9	84572046	*	R	-0.688372	5.02778
chr3:35510809:C:T	0.06622	T	C	0.3604	0.0192	0.0105	36659	63137	27.5	0.1827	3	35510809	3	35510809	*	rs2359669	Y	35552301	rs2359669	T	C	0.3731	-0.0088	0.0018	5.6e-07	692083	35552301	35510809	3	35510809	3	35510809	*	Y	1.82857	-4.88889
chr2:36362880:C:T	0.9546	T	C	0.0869	-0.001	0.0181	36659	63137	35.8	0.1125	2	36362880	2	36362880	*	rs6757374	Y	36590023	rs6757374	T	C	0.08577	0.0116	0.0031	0.00016	691655	36590023	36362880	2	36362880	2	36362880	*	Y	-0.0552486	3.74194
chr2:210703066:G:A	0.6791	A	G	0.2663	-0.0047	0.0114	36659	63137	0	0.6198	2	210703066	2	210703066	*	rs13422990	R	211567790	rs13422990	A	G	0.2745	-0.0097	0.0019	5.2e-07	688665	211567790	210703066	2	210703066	2	210703066	*	R	-0.412281	-5.10526
chr16:9977038:A:G	0.3145	A	G	0.6613	0.0107	0.0106	36659	63137	0	0.8012	16	9977038	16	9977038	*	rs3859123	R	10070895	rs3859123	A	G	0.6568	-0.0068	0.0017	8.3e-05	787875	10070895	9977038	16	9977038	16	9977038	*	R	1.00943	-4
chr15:73071046:C:A	0.2797	A	C	0.0953	0.0185	0.0171	36659	63137	0	0.8202	15	73071046	15	73071046	*	rs11632079	M	73363387	rs11632079	A	C	0.1018	-0.0133	0.0029	4.3e-06	690062	73363387	73071046	15	73071046	15	73071046	*	M	1.08187	-4.58621
chr14:55507757:A:G	0.8567	A	G	0.6998	0.002	0.011	36659	63137	27.4	0.1833	14	55507757	14	55507757	*	rs1188076	R	55974475	rs1188076	A	G	0.6926	0.0073	0.0019	0.00012	690427	55974475	55507757	14	55507757	14	55507757	*	R	0.181818	3.84211
chr2:46640019:C:T	0.1636	T	C	0.4306	0.0142	0.0102	36659	63137	0	0.4463	2	46640019	2	46640019	*	rs13385693	Y	46867158	rs13385693	T	C	0.4367	-0.0099	0.0017	1.3e-08	689171	46867158	46640019	2	46640019	2	46640019	*	Y	1.39216	-5.82353
chr2:6095076:A:C	0.1545	A	C	0.6786	0.0154	0.0108	36659	63137	14.9	0.3023	2	6095076	2	6095076	*	rs2249724	M	6235208	rs2249724	A	C	0.6882	0.0118	0.0019	1.7e-10	688109	6235208	6095076	2	6095076	2	6095076	*	M	1.42593	6.21053
chr12:43222842:G:A	0.03991	A	G	0.382	0.0212	0.0103	36659	63137	0	0.5637	12	43222842	12	43222842	*	rs7310342	R	43616645	rs7310342	A	G	0.3796	-0.0064	0.0018	0.0004	680324	43616645	43222842	12	43222842	12	43222842	*	R	2.05825	-3.55556
chr2:100050973:T:C	0.9704	T	C	0.8194	0.0005	0.0134	36659	63137	0	0.7099	2	100050973	2	100050973	*	rs11693804	Y	100667435	rs11693804	T	C	0.8261	-0.0092	0.0023	4.9e-05	691570	100667435	100050973	2	100050973	2	100050973	*	Y	0.0373134	-4
chr8:8797513:C:T	0.8393	T	C	0.742	-0.0024	0.0117	36390	62462	44.9	0.06009	8	8797513	8	8797513	*	rs3748144	Y	8655023	rs3748144	T	C	0.7568	0.0123	0.002	1.3e-09	690162	8655023	8797513	8	8797513	8	8797513	*	Y	-0.205128	6.15
chr3:66360790:G:A	0.2625	A	G	0.3985	-0.0115	0.0103	36659	63137	0	0.4767	3	66360790	3	66360790	*	rs332389	R	66411214	rs332389	A	G	0.3951	0.0083	0.0017	5e-07	789142	66411214	66360790	3	66360790	3	66360790	*	R	-1.1165	4.88235
chr2:183465818:G:A	0.06666	A	G	0.1723	0.0248	0.0135	36659	63137	45.4	0.04979	2	183465818	2	183465818	*	rs1866203	R	184330546	rs1866203	A	G	0.1722	-0.0083	0.0023	0.00028	692022	184330546	183465818	2	183465818	2	183465818	*	R	1.83704	-3.6087
chr17:70319651:C:T	0.6937	T	C	0.2501	0.0046	0.0117	36659	63137	49.6	0.03061	17	70319651	17	70319651	*	rs312739	Y	68315792	rs312739	T	C	0.2457	0.0074	0.0019	8.8e-05	794361	68315792	70319651	17	70319651	17	70319651	*	Y	0.393162	3.89474
chr8:104280271:G:A	0.4509	A	G	0.5653	0.0077	0.0102	36659	63137	16.3	0.2887	8	104280271	8	104280271	*	rs4734094	R	105292499	rs4734094	A	G	0.5626	0.0061	0.0017	0.00043	682550	105292499	104280271	8	104280271	8	104280271	*	R	0.754902	3.58824
chr4:34872481:T:G	0.0882	T	G	0.6636	-0.0182	0.0107	36659	63137	31.7	0.1456	4	34872481	4	34872481	*	rs1613751	K	34874103	rs1613751	T	G	0.6641	0.0086	0.0018	2.5e-06	691427	34874103	34872481	4	34872481	4	34872481	*	K	-1.70093	4.77778
chr9:70987712:G:A	0.04745	A	G	0.4023	0.0205	0.0103	36659	63137	0	0.8661	9	70987712	9	70987712	*	rs1558928	R	73602628	rs1558928	A	G	0.3867	-0.0063	0.0018	0.00033	688975	73602628	70987712	9	70987712	9	70987712	*	R	1.99029	-3.5
chr1:74652140:A:C	0.1328	A	C	0.3324	-0.0164	0.0109	36659	63137	0	0.6518	1	74652140	1	74652140	*	rs699857	V	75117824	rs699857	A	C	0.3327	0.009	0.0018	7e-07	691597	75117824	74652140	1	74652140	1	74652140	*	V	-1.50459	5
chr20:44622793:C:T	0.9413	T	C	0.0783	-0.0014	0.019	36659	63137	0	0.9953	20	44622793	20	44622793	*	rs6031679	Y	43251434	rs6031679	T	C	0.07612	-0.0127	0.0033	9.7e-05	677085	43251434	44622793	20	44622793	20	44622793	*	Y	-0.0736842	-3.84848
chr1:190172761:A:G	0.03611	A	G	0.9428	0.0457	0.0218	36659	63137	0	0.6469	1	190172761	1	190172761	*	rs879963	R	190141891	rs879963	A	G	0.94767	0.014	0.0039	0.00032	692293	190141891	190172761	1	190172761	1	190172761	*	R	2.09633	3.58974
chr17:46872756:T:C	0.1517	T	C	0.2624	0.0178	0.0124	36659	63137	0	0.6704	17	46872756	17	46872756	*	rs4968281	Y	44950122	rs4968281	T	C	0.2703	-0.0074	0.002	0.00031	677745	44950122	46872756	17	46872756	17	46872756	*	Y	1.43548	-3.7
chr4:43342975:T:C	0.9278	T	C	0.1648	0.0012	0.0138	36659	63137	0	0.8552	4	43342975	4	43342975	*	rs6854231	Y	43344992	rs6854231	T	C	0.1363	-0.0119	0.0025	2.4e-06	688757	43344992	43342975	4	43342975	4	43342975	*	Y	0.0869565	-4.76
chr12:108542708:G:A	0.2162	A	G	0.173	-0.0165	0.0133	36659	63137	27.9	0.179	12	108542708	12	108542708	*	rs888555	R	108936484	rs888555	A	G	0.1774	0.0103	0.0023	7.7e-06	691288	108936484	108542708	12	108542708	12	108542708	*	R	-1.2406	4.47826
chr2:159813913:G:A	0.0119	A	G	0.4138	-0.0257	0.0102	36659	63137	0	0.9927	2	159813913	2	159813913	*	rs6432565	R	160670424	rs6432565	A	G	0.4195	0.0074	0.0018	3.3e-05	683717	160670424	159813913	2	159813913	2	159813913	*	R	-2.51961	4.11111
chr9:28612093:T:C	0.2061	T	C	0.9026	-0.0214	0.0169	36659	63137	14.4	0.3069	9	28612093	9	28612093	*	rs10968675	Y	28612091	rs10968675	T	C	0.8986	-0.0105	0.0028	0.00017	689179	28612091	28612093	9	28612093	9	28612093	*	Y	-1.26627	-3.75
chr5:153900124:C:A	0.6232	A	C	0.7321	0.0056	0.0114	36659	63137	12.3	0.3266	5	153900124	5	153900124	*	rs2964001	M	153279684	rs2964001	A	C	0.7122	-0.0096	0.0018	1.3e-07	791404	153279684	153900124	5	153900124	5	153900124	*	M	0.491228	-5.33333
chr4:14196355:T:C	0.9698	T	C	0.6413	0.0004	0.0105	36659	63137	53.6	0.0175	4	14196355	4	14196355	*	rs12651358	Y	14197979	rs12651358	T	C	0.6452	0.0078	0.0018	1.2e-05	692372	14197979	14196355	4	14196355	4	14196355	*	Y	0.0380952	4.33333
chr6:53919864:A:G	0.4972	A	G	0.8111	0.0088	0.0129	36659	63137	46.2	0.04586	6	53919864	6	53919864	*	rs3777661	R	53784662	rs3777661	A	G	0.8102	-0.0091	0.0022	4.2e-05	690781	53784662	53919864	6	53919864	6	53919864	*	R	0.682171	-4.13636
chr3:132180968:T:C	0.07927	T	C	0.2447	0.0205	0.0117	36659	63137	37.6	0.09884	3	132180968	3	132180968	*	rs6792708	Y	131899812	rs6792708	T	C	0.253	0.0094	0.002	2.2e-06	687262	131899812	132180968	3	132180968	3	132180968	*	Y	1.75214	4.7
chr17:34518107:A:G	0.5841	A	G	0.7201	0.0062	0.0113	36659	63137	0	0.9029	17	34518107	17	34518107	*	rs11080277	R	32845126	rs11080277	A	G	0.7011	0.0067	0.0019	0.00041	680188	32845126	34518107	17	34518107	17	34518107	*	R	0.548673	3.52632
chr11:78377708:A:G	0.0008696	A	G	0.8343	0.0454	0.0136	36659	63137	0	0.9263	11	78377708	11	78377708	*	rs10899488	R	78088754	rs10899488	A	G	0.8356	0.0121	0.0024	2.8e-07	680448	78088754	78377708	11	78377708	11	78377708	*	R	3.33824	5.04167
chr16:75458808:T:G	0.4145	T	G	0.3767	-0.0087	0.0106	36659	63137	0	0.7064	16	75458808	16	75458808	*	rs8057084	K	75492706	rs8057084	T	G	0.3699	0.0073	0.0018	4.5e-05	689785	75492706	75458808	16	75458808	16	75458808	*	K	-0.820755	4.05556
chr16:85497756:A:G	0.4793	A	G	0.4547	-0.0073	0.0103	36659	63137	0	0.5719	16	85497756	16	85497756	*	rs9930924	R	85531362	rs9930924	A	G	0.4499	0.0067	0.0018	0.00017	679529	85531362	85497756	16	85497756	16	85497756	*	R	-0.708738	3.72222
chr5:96501629:A:G	0.2934	A	G	0.6196	-0.011	0.0105	36659	63137	0	0.8772	5	96501629	5	96501629	*	rs13164745	R	95837333	rs13164745	A	G	0.6072	0.0118	0.0018	5.2e-11	675466	95837333	96501629	5	96501629	5	96501629	*	R	-1.04762	6.55556
chr11:8501495:T:C	0.6748	T	C	0.7783	0.0051	0.0122	36659	63137	0	0.8455	11	8501495	11	8501495	*	rs2121313	Y	8523042	rs2121313	T	C	0.7941	0.0151	0.0021	1.8e-12	690663	8523042	8501495	11	8501495	11	8501495	*	Y	0.418033	7.19048
chr8:8501420:T:G	0.3774	T	G	0.1662	-0.0121	0.0137	36390	62462	43	0.07131	8	8501420	8	8501420	*	rs2001828	K	8358930	rs2001828	T	G	0.1593	0.0095	0.0024	6.2e-05	690917	8358930	8501420	8	8501420	8	8501420	*	K	-0.883212	3.95833
chr2:69199463:A:G	0.7995	A	G	0.4656	-0.0026	0.0102	36659	63137	29.6	0.164	2	69199463	2	69199463	*	rs7599070	R	69426595	rs7599070	A	G	0.4557	-0.0061	0.0017	0.00037	692360	69426595	69199463	2	69199463	2	69199463	*	R	-0.254902	-3.58824
chr22:17683229:T:G	0.1304	T	G	0.8102	-0.0194	0.0128	36659	63137	0	0.9563	22	17683229	22	17683229	*	rs2587070	B	18165995	rs2587070	T	G	0.7892	-0.0118	0.0022	4.5e-08	667664	18165995	17683229	22	17683229	22	17683229	*	B	-1.51562	-5.36364
chr3:76627374:C:G	0.3829	C	G	0.3879	0.0091	0.0104	36659	63137	0	0.5742	3	76627374	3	76627374	*	rs12639211	S	76676525	rs12639211	C	G	0.3941	-0.0071	0.0018	5e-05	691219	76676525	76627374	3	76627374	3	76627374	*	S	0.875	-3.94444
chr16:71374572:T:G	0.2719	T	G	0.6715	0.0118	0.0108	36659	63137	0	0.9673	16	71374572	16	71374572	*	rs12444419	D	71408475	rs12444419	T	G	0.6717	-0.0096	0.0018	2.1e-07	687608	71408475	71374572	16	71374572	16	71374572	*	D	1.09259	-5.33333
chr5:89491877:G:C	0.1695	C	G	0.5513	-0.0141	0.0102	36659	63137	0	0.7917	5	89491877	5	89491877	*	rs1852721	S	88787694	rs1852721	C	G	0.5519	-0.0114	0.0017	4.9e-11	682938	88787694	89491877	5	89491877	5	89491877	*	S	-1.38235	-6.70588
chr6:46455390:G:C	0.714	C	G	0.5138	0.0038	0.0105	36659	63137	10.4	0.3449	6	46455390	6	46455390	*	rs9367247	S	46423127	rs9367247	C	G	0.5345	0.0092	0.0017	9.5e-08	691921	46423127	46455390	6	46455390	6	46455390	*	S	0.361905	5.41176
chr5:78224412:T:C	0.2286	T	C	0.7821	-0.0149	0.0124	36659	63137	41.3	0.07376	5	78224412	5	78224412	*	rs4386719	Y	77520236	rs4386719	T	C	0.7749	0.01	0.0021	1.1e-06	689892	77520236	78224412	5	78224412	5	78224412	*	Y	-1.20161	4.7619
chr8:10423308:A:C	0.007261	A	C	0.7747	0.0327	0.0122	36390	62462	0	0.9678	8	10423308	8	10423308	*	rs6985267	N	10280818	rs6985267	A	C	0.781	-0.0094	0.0021	7.6e-06	675744	10280818	10423308	8	10423308	8	10423308	*	N	2.68033	-4.47619
chr20:20418527:A:T	0.007253	A	T	0.4064	0.0286	0.0107	36659	63137	0	0.4758	20	20418527	20	20418527	*	rs6046844	W	20399171	rs6046844	A	T	0.3763	0.0076	0.0018	2.9e-05	675838	20399171	20418527	20	20418527	20	20418527	*	W	2.6729	4.22222
chr3:128378653:A:C	0.6132	A	C	0.9174	0.0094	0.0186	36659	63137	17.4	0.2778	3	128378653	3	128378653	*	rs2293947	M	128097496	rs2293947	A	C	0.9109	0.0118	0.0031	0.00012	690455	128097496	128378653	3	128378653	3	128378653	*	M	0.505376	3.80645
chr3:78719238:T:G	0.08709	T	G	0.7594	-0.0201	0.0118	36659	63137	58	0.0081	3	78719238	3	78719238	*	rs17375739	K	78768388	rs17375739	T	G	0.7608	0.0102	0.002	2.4e-07	691776	78768388	78719238	3	78719238	3	78719238	*	K	-1.70339	5.1
chr14:47556770:T:C	0.4464	T	C	0.8791	-0.0117	0.0154	36659	63137	0	0.79	14	47556770	14	47556770	*	rs11157562	Y	48025973	rs11157562	T	C	0.8827	0.0102	0.0027	0.00022	685829	48025973	47556770	14	47556770	14	47556770	*	Y	-0.75974	3.77778
chr3:27199728:G:A	0.272	A	G	0.4846	0.0111	0.0101	36659	63137	51.4	0.02418	3	27199728	3	27199728	*	rs7634878	R	27241219	rs7634878	A	G	0.4753	-0.0074	0.0017	1.6e-05	690532	27241219	27199728	3	27199728	3	27199728	*	R	1.09901	-4.35294
chr7:35025501:G:T	0.1475	T	G	0.4846	-0.0146	0.0101	36659	63137	0	0.4673	7	35025501	7	35025501	*	rs329252	K	35065113	rs329252	T	G	0.4917	0.0094	0.0017	4.2e-08	690789	35065113	35025501	7	35025501	7	35025501	*	K	-1.44554	5.52941
chr8:8415533:T:G	0.003948	T	G	0.6416	0.0305	0.0106	36390	62462	0	0.9725	8	8415533	8	8415533	*	rs1971412	K	8273043	rs1971412	T	G	0.6353	-0.0104	0.0017	1.5e-09	786001	8273043	8415533	8	8415533	8	8415533	*	K	2.87736	-6.11765
chr5:153050862:C:T	0.8035	T	C	0.1681	0.0034	0.0136	36659	63137	0	0.6269	5	153050862	5	153050862	*	rs17491791	B	152430422	rs17491791	T	C	0.1789	0.009	0.0023	6.2e-05	691816	152430422	153050862	5	153050862	5	153050862	*	B	0.25	3.91304
chr7:49484306:A:G	0.9148	A	G	0.76	-0.0013	0.0118	36659	63137	9.1	0.3577	7	49484306	7	49484306	*	rs3850667	R	49523902	rs3850667	A	G	0.761	0.0105	0.0021	5.1e-07	691130	49523902	49484306	7	49484306	7	49484306	*	R	-0.110169	5
chr3:108157520:A:G	0.3632	A	G	0.8909	-0.0148	0.0162	36659	63137	36.9	0.104	3	108157520	3	108157520	*	rs11926978	R	107876367	rs11926978	A	G	0.8963	-0.0161	0.0028	1.2e-08	685373	107876367	108157520	3	108157520	3	108157520	*	R	-0.91358	-5.75
chr8:75502735:G:T	0.00726	T	G	0.1177	-0.042	0.0156	36659	63137	10.2	0.347	8	75502735	8	75502735	*	rs13280152	K	76414970	rs13280152	T	G	0.1228	0.0099	0.0026	0.00018	692054	76414970	75502735	8	75502735	8	75502735	*	K	-2.69231	3.80769
chr3:52732590:G:A	0.6951	A	G	0.3962	-0.004	0.0103	36659	63137	0	0.5467	3	52732590	3	52732590	*	rs2268027	R	52766606	rs2268027	A	G	0.3938	0.0105	0.0017	3e-10	795413	52766606	52732590	3	52732590	3	52732590	*	R	-0.38835	6.17647
chr4:119328133:G:A	0.4381	A	G	0.3278	0.0083	0.0107	36659	63137	0	0.7633	4	119328133	4	119328133	*	rs2036856	R	120249288	rs2036856	A	G	0.3345	0.0092	0.0018	3.9e-07	692483	120249288	119328133	4	119328133	4	119328133	*	R	0.775701	5.11111
chr3:47663625:C:T	0.407	T	C	0.6621	-0.0089	0.0107	36659	63137	0	0.746	3	47663625	3	47663625	*	rs2140335	Y	47705115	rs2140335	T	C	0.6673	-0.0116	0.0018	2.1e-10	692445	47705115	47663625	3	47663625	3	47663625	*	Y	-0.831776	-6.44444
chr2:222539176:A:T	0.6354	A	T	0.6316	-0.005	0.0105	36659	63137	16.3	0.2887	2	222539176	2	222539176	*	rs11674691	W	223403895	rs11674691	A	T	0.6226	-0.007	0.0018	7.7e-05	691478	223403895	222539176	2	222539176	2	222539176	*	W	-0.47619	-3.88889
chr6:33702629:T:C	0.1201	T	C	0.54	0.0157	0.0101	36659	63137	0	0.6406	6	33702629	6	33702629	*	rs7759668	Y	33670406	rs7759668	T	C	0.5533	0.0094	0.0017	5.6e-08	690405	33670406	33702629	6	33702629	6	33702629	*	Y	1.55446	5.52941
chr1:76284518:A:G	0.3786	A	G	0.2142	0.0111	0.0126	36659	63137	34.2	0.125	1	76284518	1	76284518	*	rs6662992	R	76750203	rs6662992	A	G	0.2204	0.0081	0.0021	8.9e-05	675897	76750203	76284518	1	76284518	1	76284518	*	R	0.880952	3.85714
chr6:69579165:T:G	0.4011	T	G	0.7246	0.0095	0.0113	36659	63137	37.2	0.1018	6	69579165	6	69579165	*	rs2757758	K	70289057	rs2757758	T	G	0.7051	-0.0077	0.0019	4.5e-05	690823	70289057	69579165	6	69579165	6	69579165	*	K	0.840708	-4.05263
chr3:49636910:C:T	0.9179	T	C	0.8215	0.0014	0.0132	36659	63137	12.6	0.3246	3	49636910	3	49636910	*	rs9824435	Y	49674343	rs9824435	T	C	0.8206	-0.0142	0.0023	2.8e-10	692466	49674343	49636910	3	49636910	3	49636910	*	Y	0.106061	-6.17391
chr16:24766425:G:T	0.02232	T	G	0.1482	0.0326	0.0143	36659	63137	0	0.5549	16	24766425	16	24766425	*	rs2880663	K	24777746	rs2880663	T	G	0.139	0.0098	0.0025	0.00012	691574	24777746	24766425	16	24766425	16	24766425	*	K	2.27972	3.92
chr16:25671991:A:G	0.868	A	G	0.5735	-0.0017	0.0104	36659	63137	2.6	0.4178	16	25671991	16	25671991	*	rs2943324	R	25683312	rs2943324	A	G	0.5702	0.0076	0.0017	1.2e-05	682610	25683312	25671991	16	25671991	16	25671991	*	R	-0.163462	4.47059
chr7:69777635:T:C	0.2327	T	C	0.9628	-0.0317	0.0266	36659	63137	0	0.4827	7	69777635	7	69777635	*	rs2052124	Y	69242621	rs2052124	T	C	0.95732	-0.0156	0.0041	0.00014	691278	69242621	69777635	7	69777635	7	69777635	*	Y	-1.19173	-3.80488
chr8:75630211:C:T	0.9495	T	C	0.5995	0.0007	0.0103	36659	63137	20.5	0.2483	8	75630211	8	75630211	*	rs2922758	Y	76542446	rs2922758	T	C	0.6018	0.0122	0.0018	3.8e-12	687908	76542446	75630211	8	75630211	8	75630211	*	Y	0.0679612	6.77778
chr10:33577024:G:A	0.7077	A	G	0.4341	-0.0038	0.0103	36659	63137	39.1	0.08834	10	33577024	10	33577024	*	rs7910623	R	33865952	rs7910623	A	G	0.4348	-0.0103	0.0017	2.8e-09	690731	33865952	33577024	10	33577024	10	33577024	*	R	-0.368932	-6.05882
chr7:99127725:T:G	0.4705	T	G	0.2321	0.0088	0.0122	36390	62462	24.3	0.2193	7	99127725	7	99127725	*	rs6465737	K	98725348	rs6465737	T	G	0.2209	-0.0095	0.0021	8.5e-06	682003	98725348	99127725	7	99127725	7	99127725	*	K	0.721311	-4.52381
chr2:142761669:C:A	0.8191	A	C	0.2783	0.0026	0.0114	36659	63137	0	0.5386	2	142761669	2	142761669	*	rs4662565	M	143519238	rs4662565	A	C	0.2982	-0.0116	0.0019	7e-10	684998	143519238	142761669	2	142761669	2	142761669	*	M	0.22807	-6.10526
chr5:140792205:C:T	0.04396	T	C	0.5216	-0.0203	0.0101	36659	63137	16.7	0.2849	5	140792205	5	140792205	*	rs6870764	Y	140171790	rs6870764	T	C	0.529	0.0068	0.0017	7.7e-05	690696	140171790	140792205	5	140792205	5	140792205	*	Y	-2.0099	4
chr12:43214039:A:G	0.1613	A	G	0.7142	-0.0156	0.0112	36659	63137	14.3	0.3078	12	43214039	12	43214039	*	rs4119148	R	43607842	rs4119148	A	G	0.7224	-0.0075	0.002	0.00019	636349	43607842	43214039	12	43214039	12	43214039	*	R	-1.39286	-3.75
chr5:88433804:C:T	0.3207	T	C	0.2178	0.0121	0.0122	36659	63137	0	0.4467	5	88433804	5	88433804	*	rs4601863	Y	87729621	rs4601863	T	C	0.2214	0.0076	0.002	0.00023	692487	87729621	88433804	5	88433804	5	88433804	*	Y	0.991803	3.8
chr14:102805688:G:A	0.02423	A	G	0.6448	0.0239	0.0106	36659	63137	16.5	0.2869	14	102805688	14	102805688	*	rs8023164	R	103272025	rs8023164	A	G	0.6446	-0.0172	0.0018	9.6e-22	692040	103272025	102805688	14	102805688	14	102805688	*	R	2.25472	-9.55556
chr9:16829029:G:C	0.655	C	G	0.189	0.0058	0.013	36659	63137	0	0.9668	9	16829029	9	16829029	*	rs10810641	V	16829027	rs10810641	C	G	0.1862	0.0095	0.0023	4.7e-05	689647	16829027	16829029	9	16829029	9	16829029	*	V	0.446154	4.13043
chr15:51328786:G:C	0.4047	C	G	0.3895	0.0086	0.0104	36659	63137	0	0.443	15	51328786	15	51328786	*	rs7168331	S	51620983	rs7168331	C	G	0.3851	0.0081	0.0018	5.7e-06	687403	51620983	51328786	15	51328786	15	51328786	*	S	0.826923	4.5
chr11:78274803:T:A	0.0005081	A	T	0.1555	-0.049	0.0141	36659	63137	0	0.9158	11	78274803	11	78274803	*	rs2511187	W	77985849	rs2511187	A	T	0.1578	-0.0123	0.0023	5e-08	791250	77985849	78274803	11	78274803	11	78274803	*	W	-3.47518	-5.34783
chr3:82616478:C:T	0.01721	T	C	0.4033	0.0245	0.0103	36659	63137	10	0.3492	3	82616478	3	82616478	*	rs834869	Y	82665629	rs834869	T	C	0.4012	0.013	0.0017	1e-13	692263	82665629	82616478	3	82616478	3	82616478	*	Y	2.37864	7.64706
chr21:38835849:G:A	0.3306	A	G	0.6466	-0.0103	0.0106	36659	63137	0	0.7757	21	38835849	21	38835849	*	rs909103	R	40207773	rs909103	A	G	0.6549	-0.0103	0.0018	2.3e-08	684198	40207773	38835849	21	38835849	21	38835849	*	R	-0.971698	-5.72222
chr12:53557184:T:A	0.08224	A	T	0.1402	0.0251	0.0144	36659	63137	0	0.5683	12	53557184	12	53557184	*	rs7966766	W	53950968	rs7966766	A	T	0.1355	0.0126	0.0025	3.5e-07	692429	53950968	53557184	12	53557184	12	53557184	*	W	1.74306	5.04
chr12:83930490:T:C	0.1865	T	C	0.3266	-0.0143	0.0108	36659	63137	0	0.917	12	83930490	12	83930490	*	rs7980977	Y	84324269	rs7980977	T	C	0.3417	-0.0086	0.0018	1.9e-06	686738	84324269	83930490	12	83930490	12	83930490	*	Y	-1.32407	-4.77778
chr14:59677595:C:T	0.4623	T	C	0.7335	-0.0085	0.0116	36659	63137	0	0.9255	14	59677595	14	59677595	*	rs1957993	Y	60144313	rs1957993	T	C	0.7543	0.0087	0.002	1.3e-05	692138	60144313	59677595	14	59677595	14	59677595	*	Y	-0.732759	4.35
chr3:84374436:A:G	0.3033	A	G	0.7366	-0.0118	0.0114	36659	63137	15	0.301	3	84374436	3	84374436	*	rs1580382	R	84423587	rs1580382	A	G	0.7417	0.0085	0.002	1.7e-05	691290	84423587	84374436	3	84374436	3	84374436	*	R	-1.03509	4.25
chr3:132232721:G:A	0.06578	A	G	0.6719	-0.0199	0.0108	36659	63137	43.7	0.05891	3	132232721	3	132232721	*	rs10934996	R	131951565	rs10934996	A	G	0.6711	-0.0064	0.0018	0.00047	689105	131951565	132232721	3	132232721	3	132232721	*	R	-1.84259	-3.55556
chr22:38415277:C:T	0.005715	T	C	0.2525	0.0329	0.0119	36390	62462	37.9	0.1061	22	38415277	22	38415277	*	rs885867	Y	38811282	rs885867	T	C	0.2586	0.0079	0.002	0.00012	644138	38811282	38415277	22	38415277	22	38415277	*	Y	2.76471	3.95
chr3:131888290:T:G	0.3016	T	G	0.6417	0.0108	0.0105	36659	63137	0	0.6579	3	131888290	3	131888290	*	rs10512831	K	131607134	rs10512831	T	G	0.6261	-0.0146	0.0018	1.2e-16	692338	131607134	131888290	3	131888290	3	131888290	*	K	1.02857	-8.11111
chr1:155933617:C:T	0.2171	T	C	0.6719	0.0133	0.0108	36659	63137	0	0.8828	1	155933617	1	155933617	*	rs4661151	Y	155903408	rs4661151	T	C	0.6724	0.0086	0.0018	2.9e-06	691564	155903408	155933617	1	155933617	1	155933617	*	Y	1.23148	4.77778
chr10:34181376:T:C	0.3502	T	C	0.7415	-0.0108	0.0115	36659	63137	0	0.4611	10	34181376	10	34181376	*	rs1660627	Y	34470304	rs1660627	T	C	0.7431	0.0089	0.002	6.2e-06	690153	34470304	34181376	10	34181376	10	34181376	*	Y	-0.93913	4.45
chr7:103843914:C:G	0.3516	C	G	0.7009	0.0103	0.011	36659	63137	0	0.7936	7	103843914	7	103843914	*	rs12538149	S	103484361	rs12538149	C	G	0.6959	0.0074	0.0019	7.4e-05	687974	103484361	103843914	7	103843914	7	103843914	*	S	0.936364	3.89474
chr15:46235903:A:G	0.6567	A	G	0.5969	-0.0046	0.0103	36659	63137	4.8	0.3978	15	46235903	15	46235903	*	rs12442481	R	46528101	rs12442481	A	G	0.6121	-0.0112	0.0018	2.1e-10	689370	46528101	46235903	15	46235903	15	46235903	*	R	-0.446602	-6.22222
chr14:86056723:A:G	0.4675	A	G	0.5995	0.0075	0.0104	36659	63137	0	0.8698	14	86056723	14	86056723	*	rs8014075	R	86523067	rs8014075	A	G	0.5836	-0.0061	0.0017	0.00044	688282	86523067	86056723	14	86056723	14	86056723	*	R	0.721154	-3.58824
chr9:123528275:T:C	0.1255	T	C	0.285	0.0173	0.0113	36659	63137	50.1	0.02869	9	123528275	9	123528275	*	rs755407	Y	126290554	rs755407	T	C	0.2816	0.0116	0.0018	2.3e-10	790662	126290554	123528275	9	123528275	9	123528275	*	Y	1.53097	6.44444
chr16:14091541:A:G	0.003729	A	G	0.9565	-0.0735	0.0253	36659	63137	15.3	0.2978	16	14091541	16	14091541	*	rs9941026	V	14185398	rs9941026	A	G	0.96141	0.021	0.0046	4.1e-06	691136	14185398	14091541	16	14091541	16	14091541	*	V	-2.90514	4.56522
chr5:64045416:C:T	0.05055	T	C	0.407	-0.02	0.0102	36659	63137	0	0.923	5	64045416	5	64045416	*	rs356595	Y	63341243	rs356595	T	C	0.409	-0.0084	0.0017	1.5e-06	692077	63341243	64045416	5	64045416	5	64045416	*	Y	-1.96078	-4.94118
chr10:82571139:G:A	0.5632	A	G	0.4621	0.006	0.0104	36659	63137	0	0.6951	10	82571139	10	82571139	*	rs649536	R	84330895	rs649536	A	G	0.4731	-0.0066	0.0017	0.00013	688551	84330895	82571139	10	82571139	10	82571139	*	R	0.576923	-3.88235
chr6:68963881:T:C	0.02813	T	C	0.3569	0.023	0.0105	36659	63137	24.5	0.2102	6	68963881	6	68963881	*	rs945528	Y	69673773	rs945528	T	C	0.3732	0.0068	0.0018	0.00012	692446	69673773	68963881	6	68963881	6	68963881	*	Y	2.19048	3.77778
chr15:93001466:T:C	0.4278	T	C	0.247	-0.0095	0.012	36659	63137	0	0.6209	15	93001466	15	93001466	*	rs6497014	Y	93544696	rs6497014	T	C	0.2528	0.008	0.002	6e-05	690523	93544696	93001466	15	93001466	15	93001466	*	Y	-0.791667	4
chr5:171070407:A:G	0.8897	A	G	0.3451	-0.0015	0.0107	36659	63137	0	0.4449	5	171070407	5	171070407	*	rs779658	R	170497411	rs779658	A	G	0.3109	-0.0128	0.0019	4e-12	689484	170497411	171070407	5	171070407	5	171070407	*	R	-0.140187	-6.73684
chr6:54894685:A:G	0.156	A	G	0.6667	-0.0151	0.0107	36659	63137	32.6	0.1381	6	54894685	6	54894685	*	rs1503147	R	54759483	rs1503147	A	G	0.6753	0.0064	0.0018	0.00045	686119	54759483	54894685	6	54894685	6	54894685	*	R	-1.41121	3.55556
chr18:53961495:T:A	0.9009	A	T	0.3529	0.0013	0.0105	36659	63137	17	0.2817	18	53961495	18	53961495	*	rs16957573	W	51487865	rs16957573	A	T	0.3412	-0.0095	0.0018	2.4e-07	688325	51487865	53961495	18	53961495	18	53961495	*	W	0.12381	-5.27778
chr14:40211930:T:C	0.3411	T	C	0.5721	0.0098	0.0103	36659	63137	0	0.5435	14	40211930	14	40211930	*	rs11846469	Y	40681134	rs11846469	T	C	0.5561	0.0093	0.0018	1.4e-07	679403	40681134	40211930	14	40211930	14	40211930	*	Y	0.951456	5.16667
chr15:37836242:G:C	0.4125	C	G	0.3879	0.0085	0.0104	36659	63137	0	0.4435	15	37836242	15	37836242	*	rs12903837	S	38128443	rs12903837	C	G	0.4079	0.0086	0.0018	9.1e-07	689456	38128443	37836242	15	37836242	15	37836242	*	S	0.817308	4.77778
chr6:146989578:T:A	0.3129	A	T	0.4233	-0.0103	0.0102	36659	63137	33.5	0.1305	6	146989578	6	146989578	*	rs1881663	W	147310714	rs1881663	A	T	0.4209	0.0067	0.0017	0.00011	691635	147310714	146989578	6	146989578	6	146989578	*	W	-1.0098	3.94118
chr8:4957878:G:C	0.5529	C	G	0.3234	-0.0064	0.0108	36659	63137	39.2	0.08744	8	4957878	8	4957878	*	rs10503294	S	4815400	rs10503294	C	G	0.3224	-0.0075	0.0019	5.7e-05	684316	4815400	4957878	8	4957878	8	4957878	*	S	-0.592593	-3.94737
chr5:165780925:A:G	0.7864	A	G	0.6658	-0.0029	0.0107	36659	63137	0	0.5998	5	165780925	5	165780925	*	rs17065873	R	165207930	rs17065873	A	G	0.6723	0.0091	0.0018	6.4e-07	689336	165207930	165780925	5	165780925	5	165780925	*	R	-0.271028	5.05556
chr6:28246920:C:T	0.5187	T	C	0.0973	0.0112	0.0173	36659	63137	43	0.06302	6	28246920	6	28246920	*	rs17720293	Y	28214698	rs17720293	T	C	0.1054	0.0111	0.0026	1.6e-05	692499	28214698	28246920	6	28246920	6	28246920	*	Y	0.647399	4.26923
chr17:32002047:A:G	0.2154	A	G	0.8549	0.0178	0.0143	36659	63137	13.4	0.3166	17	32002047	17	32002047	*	rs501312	R	30329066	rs501312	A	G	0.8544	0.0111	0.0025	7.6e-06	692553	30329066	32002047	17	32002047	17	32002047	*	R	1.24476	4.44
chr6:81545215:A:G	0.6477	A	G	0.7584	-0.0054	0.0118	36659	63137	22.9	0.2258	6	81545215	6	81545215	*	rs9361840	R	82254932	rs9361840	A	G	0.777	0.0084	0.0021	5.2e-05	691166	82254932	81545215	6	81545215	6	81545215	*	R	-0.457627	4
chr20:58902035:T:C	0.8149	T	C	0.3748	0.0025	0.0108	36659	63137	0	0.9887	20	58902035	20	58902035	*	rs6128461	Y	57477090	rs6128461	T	C	0.3723	0.0065	0.0018	0.00044	669454	57477090	58902035	20	58902035	20	58902035	*	Y	0.231481	3.61111
chr3:154294825:G:A	0.09874	A	G	0.7579	0.0196	0.0119	36659	63137	23.2	0.2228	3	154294825	3	154294825	*	rs355762	R	154012614	rs355762	A	G	0.7537	0.0126	0.002	1.7e-10	691228	154012614	154294825	3	154294825	3	154294825	*	R	1.64706	6.3
chr8:10917902:T:C	0.09858	T	C	0.7856	-0.0204	0.0123	36390	62462	1.1	0.4279	8	10917902	8	10917902	*	rs6601537	Y	10775412	rs6601537	T	C	0.7867	0.0076	0.0021	0.0003	689431	10775412	10917902	8	10917902	8	10917902	*	Y	-1.65854	3.61905
chr18:9179249:T:C	0.1049	T	C	0.3734	0.017	0.0105	36659	63137	0	0.5963	18	9179249	18	9179249	*	rs9948560	Y	9179247	rs9948560	T	C	0.3831	-0.0074	0.0018	2.8e-05	685909	9179247	9179249	18	9179249	18	9179249	*	Y	1.61905	-4.11111
chr13:53750342:C:T	0.3055	T	C	0.0484	-0.0243	0.0237	36659	63137	15	0.3015	13	53750342	13	53750342	*	rs9285191	Y	54324477	rs9285191	T	C	0.04987	0.0177	0.004	7.4e-06	691110	54324477	53750342	13	53750342	13	53750342	*	Y	-1.02532	4.425
chr2:36430521:G:A	0.6726	A	G	0.5758	-0.0043	0.0102	36659	63137	0	0.5636	2	36430521	2	36430521	*	rs848503	R	36657664	rs848503	A	G	0.574	0.0063	0.0017	0.00024	690804	36657664	36430521	2	36430521	2	36430521	*	R	-0.421569	3.70588
chr13:55291191:G:T	0.5955	T	G	0.8032	0.0068	0.0127	36659	63137	0	0.6447	13	55291191	13	55291191	*	rs1821756	K	55865326	rs1821756	T	G	0.7993	0.0087	0.0022	6.1e-05	680491	55865326	55291191	13	55291191	13	55291191	*	K	0.535433	3.95455
chr15:53149363:T:C	0.2639	T	C	0.8984	0.0187	0.0167	36659	63137	65.9	0.001095	15	53149363	15	53149363	*	rs12592488	Y	53441560	rs12592488	T	C	0.8917	0.0122	0.0028	1e-05	692411	53441560	53149363	15	53149363	15	53149363	*	Y	1.11976	4.35714
chr2:49991770:A:C	0.8997	A	C	0.4598	0.0013	0.0101	36659	63137	0	0.9367	2	49991770	2	49991770	*	rs1592723	M	50218908	rs1592723	A	C	0.4778	0.0092	0.0017	6.9e-08	691664	50218908	49991770	2	49991770	2	49991770	*	M	0.128713	5.41176
chr2:67676037:G:T	0.2205	T	G	0.7957	-0.0156	0.0127	36659	63137	0	0.482	2	67676037	2	67676037	*	rs4671822	K	67903169	rs4671822	T	G	0.7796	-0.0084	0.0021	6.2e-05	692014	67903169	67676037	2	67676037	2	67676037	*	K	-1.22835	-4
chr4:52566048:A:C	0.8677	A	C	0.8819	0.0026	0.0157	36659	63137	0	0.6971	4	52566048	4	52566048	*	rs387086	M	53432214	rs387086	A	C	0.8839	-0.0131	0.0028	2.3e-06	692366	53432214	52566048	4	52566048	4	52566048	*	M	0.165605	-4.67857
chr15:51851427:T:G	0.08202	T	G	0.4319	-0.0178	0.0102	36659	63137	25.1	0.2044	15	51851427	15	51851427	*	rs2554354	K	52143624	rs2554354	T	G	0.4344	0.0089	0.0017	2.5e-07	691941	52143624	51851427	15	51851427	15	51851427	*	K	-1.7451	5.23529
chr6:118371818:A:T	0.5404	A	T	0.4474	-0.0062	0.0101	36659	63137	0	0.6805	6	118371818	6	118371818	*	rs7453914	W	118692981	rs7453914	A	T	0.4289	-0.0065	0.0016	6.4e-05	792826	118692981	118371818	6	118371818	6	118371818	*	W	-0.613861	-4.0625
chr7:46006373:G:A	0.9232	A	G	0.2882	-0.0011	0.0112	36659	63137	0	0.6357	7	46006373	7	46006373	*	rs10226884	R	46045972	rs10226884	A	G	0.2877	0.0082	0.002	2.7e-05	674044	46045972	46006373	7	46006373	7	46006373	*	R	-0.0982143	4.1
chr2:76940889:G:C	0.5714	C	G	0.4567	0.0057	0.0101	36659	63137	0	0.783	2	76940889	2	76940889	*	rs9309508	S	77168015	rs9309508	C	G	0.4425	-0.0061	0.0017	0.00037	690323	77168015	76940889	2	76940889	2	76940889	*	S	0.564356	-3.58824
chr10:111421602:A:G	0.7864	A	G	0.4112	-0.0028	0.0103	36659	63137	0	0.8378	10	111421602	10	111421602	*	rs4489670	R	113181360	rs4489670	A	G	0.415	0.0061	0.0017	0.00046	692477	113181360	111421602	10	111421602	10	111421602	*	R	-0.271845	3.58824
chr13:26391015:A:C	0.3403	A	C	0.6286	-0.01	0.0105	36659	63137	44.1	0.057	13	26391015	13	26391015	*	rs755960	M	26965152	rs755960	A	C	0.6249	-0.0086	0.0018	2.4e-06	671160	26965152	26391015	13	26391015	13	26391015	*	M	-0.952381	-4.77778
chr13:53847723:A:G	0.5577	A	G	0.8431	-0.0081	0.0138	36659	63137	26.5	0.1917	13	53847723	13	53847723	*	rs9596858	R	54421858	rs9596858	A	G	0.8366	0.0108	0.0023	4.2e-06	692346	54421858	53847723	13	53847723	13	53847723	*	R	-0.586957	4.69565
chr13:65631096:G:A	0.8306	A	G	0.6211	0.0023	0.0105	36659	63137	0	0.7897	13	65631096	13	65631096	*	rs1333010	R	66205228	rs1333010	A	G	0.6187	-0.0121	0.0018	1.6e-11	689489	66205228	65631096	13	65631096	13	65631096	*	R	0.219048	-6.72222
chr17:58092402:A:G	0.369	A	G	0.2487	-0.0108	0.012	36659	63137	30	0.1607	17	58092402	17	58092402	*	rs9900038	R	56169763	rs9900038	A	G	0.237	0.0101	0.002	7.3e-07	679944	56169763	58092402	17	58092402	17	58092402	*	R	-0.9	5.05
chr10:114163015:G:A	0.125	A	G	0.2374	0.0181	0.0118	36659	63137	0	0.6896	10	114163015	10	114163015	*	rs1061159	V	115922774	rs1061159	A	G	0.2283	0.0095	0.002	3.2e-06	690850	115922774	114163015	10	114163015	10	114163015	*	V	1.5339	4.75
chr2:203505480:A:G	0.4502	A	G	0.3982	-0.0078	0.0103	36659	63137	22.1	0.2332	2	203505480	2	203505480	*	rs2012774	R	204370203	rs2012774	A	G	0.4017	-0.0089	0.0017	3.3e-07	688906	204370203	203505480	2	203505480	2	203505480	*	R	-0.757282	-5.23529
chr2:214505328:A:G	0.2305	A	G	0.7642	0.0143	0.0119	36659	63137	0	0.7132	2	214505328	2	214505328	*	rs9288497	R	215370052	rs9288497	A	G	0.7684	0.0071	0.002	0.00042	690110	215370052	214505328	2	214505328	2	214505328	*	R	1.20168	3.55
chr7:34936742:G:T	0.01282	T	G	0.329	-0.0268	0.0108	36659	63137	28.9	0.1699	7	34936742	7	34936742	*	rs1649210	K	34976354	rs1649210	T	G	0.3295	0.0076	0.0018	3.6e-05	692406	34976354	34936742	7	34936742	7	34936742	*	K	-2.48148	4.22222
chr4:30585125:C:T	0.6398	T	C	0.7406	0.0054	0.0116	36659	63137	0	0.4669	4	30585125	4	30585125	*	rs6448710	Y	30586747	rs6448710	T	C	0.7401	-0.0091	0.002	3.9e-06	692132	30586747	30585125	4	30585125	4	30585125	*	Y	0.465517	-4.55
chr1:57103816:A:T	0.9212	A	T	0.2215	0.0012	0.0124	36659	63137	0	0.8036	1	57103816	1	57103816	*	rs479075	W	57569489	rs479075	A	T	0.2199	-0.0076	0.0021	0.00025	692417	57569489	57103816	1	57103816	1	57103816	*	W	0.0967742	-3.61905
chr16:20063261:C:G	0.1825	C	G	0.7759	-0.0163	0.0122	36659	63137	36	0.1107	16	20063261	16	20063261	*	rs2125152	S	20074583	rs2125152	C	G	0.7587	-0.0073	0.002	0.00027	687022	20074583	20063261	16	20063261	16	20063261	*	S	-1.33607	-3.65
chr8:8432389:T:A	0.05832	A	T	0.4411	-0.0196	0.0103	36390	62462	0	0.727	8	8432389	8	8432389	*	rs2976842	W	8289899	rs2976842	A	T	0.441	0.0096	0.0018	4.8e-08	674815	8289899	8432389	8	8432389	8	8432389	*	W	-1.90291	5.33333
chr9:77747125:G:C	0.7126	C	G	0.7117	0.0042	0.0115	36659	63137	0	0.9638	9	77747125	9	77747125	*	rs10869962	S	80362041	rs10869962	C	G	0.724	0.0075	0.0019	8.9e-05	687693	80362041	77747125	9	77747125	9	77747125	*	S	0.365217	3.94737
chr11:45317959:C:T	0.7728	T	C	0.8206	0.0038	0.0133	36659	63137	32	0.1429	11	45317959	11	45317959	*	rs4755964	Y	45339510	rs4755964	T	C	0.8364	0.0129	0.0023	3.7e-08	692370	45339510	45317959	11	45317959	11	45317959	*	Y	0.285714	5.6087
chr3:20397820:A:G	0.9185	A	G	0.2786	-0.0012	0.0113	36659	63137	0	0.9474	3	20397820	3	20397820	*	rs4857945	R	20439312	rs4857945	A	G	0.2606	0.0076	0.0019	7.6e-05	692462	20439312	20397820	3	20397820	3	20397820	*	R	-0.106195	4
chr16:69838501:G:A	0.4384	A	G	0.3709	-0.0081	0.0104	36659	63137	9.4	0.3544	16	69838501	16	69838501	*	rs7206585	R	69872404	rs7206585	A	G	0.3671	0.0128	0.0018	3.9e-13	692279	69872404	69838501	16	69838501	16	69838501	*	R	-0.778846	7.11111
chr3:86237809:A:G	0.6939	A	G	0.4324	0.004	0.0102	36659	63137	0	0.7907	3	86237809	3	86237809	*	rs4263293	R	86286959	rs4263293	A	G	0.4308	0.0071	0.0017	4.7e-05	685061	86286959	86237809	3	86237809	3	86237809	*	R	0.392157	4.17647
chr2:35188121:A:G	7.516e-05	A	G	0.3933	0.041	0.0104	36659	63137	0	0.7649	2	35188121	2	35188121	*	rs1992297	R	35413187	rs1992297	A	G	0.397	0.0105	0.0018	3.2e-09	680942	35413187	35188121	2	35188121	2	35188121	*	R	3.94231	5.83333
chr16:49686329:T:C	0.631	T	C	0.1412	-0.0073	0.0153	36659	63137	0	0.7966	16	49686329	16	49686329	*	rs1477020	Y	49720240	rs1477020	T	C	0.123	-0.0121	0.0026	3e-06	688984	49720240	49686329	16	49686329	16	49686329	*	Y	-0.477124	-4.65385
chr13:58745368:A:T	0.6779	A	T	0.0684	-0.0088	0.0212	36659	63137	27.5	0.1822	13	58745368	13	58745368	*	rs1930895	W	59319502	rs1930895	A	T	0.05876	0.0144	0.0041	0.00045	624579	59319502	58745368	13	58745368	13	58745368	*	W	-0.415094	3.5122
chr20:20418117:T:C	0.005541	T	C	0.4073	0.0296	0.0107	36659	63137	1.2	0.4298	20	20418117	20	20418117	*	rs6046842	Y	20398761	rs6046842	T	C	0.3776	0.0077	0.0018	1.7e-05	686635	20398761	20418117	20	20418117	20	20418117	*	Y	2.76636	4.27778
chr10:60282102:T:C	0.2186	T	C	0.8736	-0.0189	0.0154	36659	63137	0	0.9514	10	60282102	10	60282102	*	rs12413770	Y	62041860	rs12413770	T	C	0.8774	-0.0107	0.0026	5.3e-05	691262	62041860	60282102	10	60282102	10	60282102	*	Y	-1.22727	-4.11538
chr18:41924066:C:T	0.7248	T	C	0.0841	-0.0065	0.0184	36659	63137	0	0.9582	18	41924066	18	41924066	*	rs12962032	Y	39504031	rs12962032	T	C	0.08875	0.0191	0.0031	4.9e-10	675220	39504031	41924066	18	41924066	18	41924066	*	Y	-0.353261	6.16129
chr13:89747637:C:T	0.2283	T	C	0.4304	-0.0123	0.0102	36659	63137	5.7	0.3889	13	89747637	13	89747637	*	rs9583730	Y	90399891	rs9583730	T	C	0.4255	-0.0073	0.0017	2.9e-05	687499	90399891	89747637	13	89747637	13	89747637	*	Y	-1.20588	-4.29412
chr8:10597928:C:T	0.1083	T	C	0.0617	0.0343	0.0214	36390	62462	0	0.7554	8	10597928	8	10597928	*	rs11787493	Y	10455438	rs11787493	T	C	0.06297	-0.0154	0.0036	1.8e-05	685117	10455438	10597928	8	10597928	8	10597928	*	Y	1.6028	-4.27778
chr10:129876988:T:C	0.6175	T	C	0.8234	-0.0067	0.0134	36294	57031	1.4	0.4252	10	129876988	10	129876988	*	rs7076708	Y	131675252	rs7076708	T	C	0.8121	-0.0082	0.0022	0.0002	683573	131675252	129876988	10	129876988	10	129876988	*	Y	-0.5	-3.72727
chr10:78384602:A:C	0.2171	A	C	0.8001	0.0156	0.0126	36659	63137	4	0.4046	10	78384602	10	78384602	*	rs12250960	M	80144359	rs12250960	A	C	0.7909	0.011	0.0022	3.7e-07	685249	80144359	78384602	10	78384602	10	78384602	*	M	1.2381	5
chr3:136473965:T:A	0.7657	A	T	0.3294	0.0032	0.0107	36659	63137	27.6	0.182	3	136473965	3	136473965	*	rs6439642	W	136192807	rs6439642	A	T	0.3435	0.0124	0.0018	8.6e-12	692047	136192807	136473965	3	136473965	3	136473965	*	W	0.299065	6.88889
chr7:48529394:A:C	0.5974	A	C	0.9446	-0.0116	0.022	36659	63137	14.1	0.3093	7	48529394	7	48529394	*	rs17132444	M	48568990	rs17132444	A	C	0.93873	-0.0161	0.0037	1.2e-05	688739	48568990	48529394	7	48529394	7	48529394	*	M	-0.527273	-4.35135
chr15:92963562:T:C	0.3502	T	C	0.1612	-0.0132	0.0141	36659	63137	0	0.6741	15	92963562	15	92963562	*	rs1470071	Y	93506792	rs1470071	T	C	0.1669	0.0096	0.0023	4e-05	689475	93506792	92963562	15	92963562	15	92963562	*	Y	-0.93617	4.17391
chr1:92928161:G:A	0.01092	A	G	0.3783	0.0263	0.0103	36659	63137	63.1	0.002519	1	92928161	1	92928161	*	rs7515257	R	93393718	rs7515257	A	G	0.3655	0.0069	0.0018	9.8e-05	692559	93393718	92928161	1	92928161	1	92928161	*	R	2.5534	3.83333
chr5:55609011:A:G	0.4909	A	G	0.3392	0.0074	0.0107	36659	63137	8.1	0.3666	5	55609011	5	55609011	*	rs11748878	R	54904839	rs11748878	A	G	0.3224	-0.0079	0.0018	2e-05	691826	54904839	55609011	5	55609011	5	55609011	*	R	0.691589	-4.38889
chr2:104361303:C:G	0.2188	C	G	0.7938	-0.0154	0.0125	36659	63137	0	0.5023	2	104361303	2	104361303	*	rs12616169	S	104977761	rs12616169	C	G	0.7752	-0.0076	0.002	0.00019	690194	104977761	104361303	2	104361303	2	104361303	*	S	-1.232	-3.8
chr11:27258773:C:T	0.347	T	C	0.6075	-0.0098	0.0105	36659	63137	0	0.9281	11	27258773	11	27258773	*	rs1351175	Y	27280320	rs1351175	T	C	0.6331	0.0067	0.0018	0.00017	689197	27280320	27258773	11	27258773	11	27258773	*	Y	-0.933333	3.72222
chr8:50257802:G:A	0.6254	A	G	0.2638	0.0056	0.0115	36659	63137	16.8	0.2836	8	50257802	8	50257802	*	rs9298295	R	51170362	rs9298295	A	G	0.2784	-0.0074	0.0019	0.00011	691627	51170362	50257802	8	50257802	8	50257802	*	R	0.486957	-3.89474
chr14:25419500:A:T	0.598	A	T	0.5314	-0.0054	0.0102	36659	63137	3.8	0.4062	14	25419500	14	25419500	*	rs2754085	W	25888706	rs2754085	A	T	0.5254	-0.0143	0.0017	1.3e-16	691587	25888706	25419500	14	25419500	14	25419500	*	W	-0.529412	-8.41176
chr17:21355796:C:T	0.9858	T	C	0.4644	-0.0002	0.0105	36390	62462	39	0.09797	17	21355796	17	21355796	*	rs12945438	Y	21259108	rs12945438	T	C	0.4684	-0.0162	0.0017	1e-20	686078	21259108	21355796	17	21355796	17	21355796	*	Y	-0.0190476	-9.52941
chr2:50507815:C:T	0.8662	T	C	0.3957	0.0017	0.0103	36659	63137	5	0.3955	2	50507815	2	50507815	*	rs13429402	Y	50734953	rs13429402	T	C	0.3928	-0.0125	0.0018	2.5e-12	674442	50734953	50507815	2	50507815	2	50507815	*	Y	0.165049	-6.94444
chr18:59991547:A:C	0.4253	A	C	0.3463	-0.0085	0.0106	36659	63137	37	0.1034	18	59991547	18	59991547	*	rs4487010	M	57658779	rs4487010	A	C	0.3505	-0.007	0.0018	0.00014	691468	57658779	59991547	18	59991547	18	59991547	*	M	-0.801887	-3.88889
chr6:21938081:C:T	0.4884	T	C	0.2768	0.0078	0.0113	36659	63137	47.2	0.04084	6	21938081	6	21938081	*	rs12199704	Y	21938312	rs12199704	T	C	0.2701	-0.0071	0.0019	0.00022	686131	21938312	21938081	6	21938081	6	21938081	*	Y	0.690265	-3.73684
chr2:63653383:A:C	0.9812	A	C	0.2886	0.0003	0.0111	36659	63137	6.1	0.3853	2	63653383	2	63653383	*	rs262487	M	63880517	rs262487	A	C	0.2881	0.0092	0.0019	1.2e-06	690341	63880517	63653383	2	63653383	2	63653383	*	M	0.027027	4.84211
chr13:85513806:G:A	0.4417	A	G	0.0989	-0.0132	0.0172	36659	63137	0	0.7051	13	85513806	13	85513806	*	rs928629	R	86087941	rs928629	A	G	0.1066	0.011	0.0031	0.00034	679099	86087941	85513806	13	85513806	13	85513806	*	R	-0.767442	3.54839
chr18:59212595:T:C	0.2295	T	C	0.8113	-0.0156	0.0129	36659	63137	0	0.8228	18	59212595	18	59212595	*	rs9319943	Y	56879827	rs9319943	T	C	0.8092	0.0158	0.0022	4.6e-13	689396	56879827	59212595	18	59212595	18	59212595	*	Y	-1.2093	7.18182
chr9:16786073:A:C	0.4396	A	C	0.8512	-0.0111	0.0143	36659	63137	20.4	0.2488	9	16786073	9	16786073	*	rs10810627	M	16786071	rs10810627	A	C	0.8658	-0.0169	0.0026	3.8e-11	689671	16786071	16786073	9	16786073	9	16786073	*	M	-0.776224	-6.5
chr2:221198763:G:A	0.2239	A	G	0.2302	0.0148	0.0122	36659	63137	13.3	0.3176	2	221198763	2	221198763	*	rs1368070	R	222063483	rs1368070	A	G	0.2159	-0.0075	0.0021	0.00039	684547	222063483	221198763	2	221198763	2	221198763	*	R	1.21311	-3.57143
chr5:156694176:C:T	0.5415	T	C	0.8725	0.0095	0.0155	36659	63137	0	0.8872	5	156694176	5	156694176	*	rs32095	Y	156121187	rs32095	T	C	0.8768	-0.0091	0.0025	0.00031	692306	156121187	156694176	5	156694176	5	156694176	*	Y	0.612903	-3.64
chr8:117791436:T:C	0.7622	T	C	0.5747	0.0031	0.0103	36659	63137	6	0.3861	8	117791436	8	117791436	*	rs9297569	Y	118803675	rs9297569	T	C	0.5451	0.0064	0.0017	0.00022	692502	118803675	117791436	8	117791436	8	117791436	*	Y	0.300971	3.76471
chr17:67885843:A:G	0.03808	A	G	0.8033	0.0265	0.0128	36659	63137	43.3	0.06149	17	67885843	17	67885843	*	rs3935969	V	65881959	rs3935969	A	G	0.7955	-0.0172	0.0022	2.7e-15	680783	65881959	67885843	17	67885843	17	67885843	*	V	2.07031	-7.81818
chr14:72750209:G:A	0.7811	A	G	0.3605	0.0029	0.0105	36659	63137	19.6	0.2568	14	72750209	14	72750209	*	rs1160094	R	73216917	rs1160094	A	G	0.3753	0.0092	0.0018	2.7e-07	690207	73216917	72750209	14	72750209	14	72750209	*	R	0.27619	5.11111
chr8:25922676:T:C	0.262	T	C	0.3611	0.012	0.0107	36659	63137	0	0.8545	8	25922676	8	25922676	*	rs7010269	Y	25780192	rs7010269	T	C	0.3507	-0.0068	0.0018	0.00017	691731	25780192	25922676	8	25922676	8	25922676	*	Y	1.1215	-3.77778
chr8:51519832:G:C	0.6503	C	G	0.1337	-0.0067	0.0148	36659	63137	25.2	0.2038	8	51519832	8	51519832	*	rs7818450	V	52432392	rs7818450	C	G	0.1363	-0.0094	0.0025	0.00019	680773	52432392	51519832	8	51519832	8	51519832	*	V	-0.452703	-3.76
chr2:241229561:T:C	0.5387	T	C	0.8061	0.0079	0.0128	36659	63137	4.7	0.3984	2	241229561	2	241229561	*	rs15129	Y	242168976	rs15129	T	C	0.816	0.0081	0.0022	0.00021	689553	242168976	241229561	2	241229561	2	241229561	*	Y	0.617188	3.68182
chr12:39342720:C:T	0.6514	T	C	0.0635	0.0094	0.0207	36659	63137	15	0.3015	12	39342720	12	39342720	*	rs11171786	Y	39736522	rs11171786	T	C	0.06776	-0.0141	0.0034	3.5e-05	692437	39736522	39342720	12	39342720	12	39342720	*	Y	0.454106	-4.14706
chr1:46074980:C:T	0.4793	T	C	0.7089	0.0079	0.0112	36659	63137	0	0.7146	1	46074980	1	46074980	*	rs785506	Y	46540652	rs785506	T	C	0.7063	0.0121	0.0019	1.2e-10	692539	46540652	46074980	1	46074980	1	46074980	*	Y	0.705357	6.36842
chr18:65763108:T:G	0.8273	T	G	0.6905	-0.0024	0.0109	36659	63137	0	0.7091	18	65763108	18	65763108	*	rs2276191	K	63430344	rs2276191	T	G	0.7067	-0.0127	0.0019	4.6e-11	683383	63430344	65763108	18	65763108	18	65763108	*	K	-0.220183	-6.68421
chr12:132737203:C:G	0.6793	C	G	0.3854	-0.0043	0.0105	36659	63137	0	0.8598	12	132737203	12	132737203	*	rs7132253	S	133313789	rs7132253	C	G	0.3915	0.0072	0.0018	3.6e-05	692597	133313789	132737203	12	132737203	12	132737203	*	S	-0.409524	4
chr11:13312304:G:A	0.7605	A	G	0.381	-0.0031	0.0103	36659	63137	8.5	0.3629	11	13312304	11	13312304	*	rs10741616	R	13333851	rs10741616	A	G	0.3862	-0.016	0.0018	1.2e-19	690893	13333851	13312304	11	13312304	11	13312304	*	R	-0.300971	-8.88889
chr13:77949690:C:T	0.5351	T	C	0.7043	0.0069	0.0111	36659	63137	0	0.9902	13	77949690	13	77949690	*	rs7324245	Y	78523825	rs7324245	T	C	0.7195	0.0067	0.0019	0.00045	692380	78523825	77949690	13	77949690	13	77949690	*	Y	0.621622	3.52632
chr11:86458218:T:C	0.3473	T	C	0.5343	0.0095	0.0101	36659	63137	59	0.006637	11	86458218	11	86458218	*	rs7125366	Y	86169260	rs7125366	T	C	0.5513	-0.0082	0.0017	2.9e-06	685535	86169260	86458218	11	86458218	11	86458218	*	Y	0.940594	-4.82353
chr4:66570502:T:C	0.8742	T	C	0.6381	0.0017	0.0105	36659	63137	34.9	0.1195	4	66570502	4	66570502	*	rs1510743	Y	67436220	rs1510743	T	C	0.6223	-0.008	0.0018	7.3e-06	691006	67436220	66570502	4	66570502	4	66570502	*	Y	0.161905	-4.44444
chr1:15523360:G:T	0.7629	T	G	0.3041	0.0033	0.0109	36659	63137	0	0.7451	1	15523360	1	15523360	*	rs4233538	K	15849855	rs4233538	T	G	0.3114	-0.0102	0.0018	2.8e-08	692524	15849855	15523360	1	15523360	1	15523360	*	K	0.302752	-5.66667
chr9:116223144:A:G	0.3424	A	G	0.5968	-0.0101	0.0106	36659	63137	11.6	0.334	9	116223144	9	116223144	*	rs620395	R	118985423	rs620395	A	G	0.6017	-0.0085	0.0018	1.5e-06	681288	118985423	116223144	9	116223144	9	116223144	*	R	-0.95283	-4.72222
chr9:128371620:G:A	0.6719	A	G	0.0436	0.0105	0.0249	36659	63137	24.6	0.2098	9	128371620	9	128371620	*	rs2286815	R	131133899	rs2286815	A	G	0.04642	0.0206	0.0041	4.2e-07	691922	131133899	128371620	9	128371620	9	128371620	*	R	0.421687	5.02439
chr10:64990920:G:A	0.2229	A	G	0.0679	0.0246	0.0202	36659	63137	15	0.301	10	64990920	10	64990920	*	rs12252361	R	66750678	rs12252361	A	G	0.06589	0.0125	0.0035	0.00034	679281	66750678	64990920	10	64990920	10	64990920	*	R	1.21782	3.57143
chr10:125028301:T:G	0.6222	T	G	0.5343	-0.005	0.0102	36659	63137	0	0.7552	10	125028301	10	125028301	*	rs3012067	K	126716870	rs3012067	T	G	0.5251	0.0109	0.0017	2.8e-10	691037	126716870	125028301	10	125028301	10	125028301	*	K	-0.490196	6.41176
chr19:13165531:G:A	0.7421	A	G	0.2823	0.0039	0.0119	36659	63137	38.2	0.09485	19	13165531	19	13165531	*	rs752340	R	13276345	rs752340	A	G	0.2937	-0.0069	0.0019	0.00026	674273	13276345	13165531	19	13165531	19	13165531	*	R	0.327731	-3.63158
chr10:33570626:C:G	0.8243	C	G	0.668	-0.0024	0.0109	36659	63137	7.2	0.3749	10	33570626	10	33570626	*	rs12773298	S	33859554	rs12773298	C	G	0.6563	-0.0086	0.0018	2.7e-06	686456	33859554	33570626	10	33570626	10	33570626	*	S	-0.220183	-4.77778
chr8:76287310:G:A	0.4603	A	G	0.6024	0.0076	0.0103	36659	63137	27.9	0.1791	8	76287310	8	76287310	*	rs2195701	R	77199545	rs2195701	A	G	0.6116	0.0133	0.0018	5.2e-14	692160	77199545	76287310	8	76287310	8	76287310	*	R	0.737864	7.38889
chr1:88125423:G:C	0.6545	C	G	0.2824	0.0053	0.0118	36659	63137	9.9	0.3502	1	88125423	1	88125423	*	rs1014057	B	88591106	rs1014057	C	G	0.2765	-0.0087	0.002	2.2e-05	642544	88591106	88125423	1	88125423	1	88125423	*	B	0.449153	-4.35
chr3:186183544:G:T	0.793	T	G	0.094	0.0046	0.0175	36659	63137	9.3	0.3554	3	186183544	3	186183544	*	rs4686743	K	185901333	rs4686743	T	G	0.08828	0.0106	0.003	0.00042	692286	185901333	186183544	3	186183544	3	186183544	*	K	0.262857	3.53333
chr6:100384852:G:A	0.3232	A	G	0.3408	-0.0107	0.0108	36659	63137	0	0.601	6	100384852	6	100384852	*	rs4839779	R	100832728	rs4839779	A	G	0.3511	0.0084	0.0018	2.1e-06	692536	100832728	100384852	6	100384852	6	100384852	*	R	-0.990741	4.66667
chr8:10318035:T:G	0.2155	T	G	0.8243	0.0164	0.0133	36390	62462	38.7	0.09975	8	10318035	8	10318035	*	rs17151731	K	10175545	rs17151731	T	G	0.8325	-0.0125	0.0023	4.5e-08	688222	10175545	10318035	8	10318035	8	10318035	*	K	1.23308	-5.43478
chr2:15383918:A:G	0.2625	A	G	0.3127	-0.0122	0.0109	36659	63137	0	0.615	2	15383918	2	15383918	*	rs1019358	R	15524042	rs1019358	A	G	0.3228	-0.0072	0.0018	8.3e-05	692596	15524042	15383918	2	15383918	2	15383918	*	R	-1.11927	-4
chr2:182221273:G:A	0.8796	A	G	0.1762	-0.002	0.0132	36659	63137	22.9	0.225	2	182221273	2	182221273	*	rs16822886	R	183086000	rs16822886	A	G	0.1707	-0.0101	0.0023	9.2e-06	688035	183086000	182221273	2	182221273	2	182221273	*	R	-0.151515	-4.3913
chr5:117299997:T:G	0.5646	T	G	0.6508	0.0061	0.0106	36659	63137	0	0.5278	5	117299997	5	117299997	*	rs6595028	K	116635693	rs6595028	T	G	0.6468	0.0076	0.0018	3.1e-05	690078	116635693	117299997	5	117299997	5	117299997	*	K	0.575472	4.22222
chr7:111752346:T:C	0.133	T	C	0.7367	0.0173	0.0115	36659	63137	0	0.8711	7	111752346	7	111752346	*	rs10234914	Y	111392402	rs10234914	T	C	0.744	-0.0082	0.002	4.3e-05	676358	111392402	111752346	7	111752346	7	111752346	*	Y	1.50435	-4.1
chr18:23524007:T:G	0.4071	T	G	0.5748	-0.0085	0.0102	36659	63137	25.3	0.2025	18	23524007	18	23524007	*	rs891386	D	21103971	rs891386	T	G	0.5505	0.0193	0.0017	5.3e-29	691958	21103971	23524007	18	23524007	18	23524007	*	D	-0.833333	11.3529
chr2:44329159:T:C	0.2366	T	C	0.213	0.0147	0.0124	36659	63137	0	0.6727	2	44329159	2	44329159	*	rs2033951	Y	44556298	rs2033951	T	C	0.2066	-0.0092	0.002	5.1e-06	793794	44556298	44329159	2	44329159	2	44329159	*	Y	1.18548	-4.6
chr1:72176967:G:A	0.3175	A	G	0.5207	-0.0101	0.0101	36659	63137	0	0.8706	1	72176967	1	72176967	*	rs2821293	R	72642650	rs2821293	A	G	0.5111	0.0182	0.0016	5.3e-29	778540	72642650	72176967	1	72176967	1	72176967	*	R	-1	11.375
chr2:16544281:T:C	0.6098	T	C	0.7361	-0.0059	0.0116	36659	63137	38.8	0.09004	2	16544281	2	16544281	*	rs4832653	Y	16725549	rs4832653	T	C	0.7147	0.0072	0.0019	0.00015	692274	16725549	16544281	2	16544281	2	16544281	*	Y	-0.508621	3.78947
chr5:131208248:T:G	0.02824	T	G	0.7951	-0.0273	0.0124	36659	63137	0	0.6697	5	131208248	5	131208248	*	rs6882713	K	130543941	rs6882713	T	G	0.7978	0.0086	0.0022	7.4e-05	688439	130543941	131208248	5	131208248	5	131208248	*	K	-2.20161	3.90909
chr4:52758221:A:G	0.787	A	G	0.8837	-0.0043	0.0157	36659	63137	0	0.7277	4	52758221	4	52758221	*	rs7660838	R	53624388	rs7660838	A	G	0.8843	-0.0107	0.0028	0.00013	689591	53624388	52758221	4	52758221	4	52758221	*	R	-0.273885	-3.82143
chr1:67525427:A:G	0.7831	A	G	0.7552	0.0032	0.0118	36659	63137	0	0.7588	1	67525427	1	67525427	*	rs12093114	R	67991110	rs12093114	A	G	0.7518	-0.007	0.002	0.00046	692157	67991110	67525427	1	67525427	1	67525427	*	R	0.271186	-3.5
chr1:46008130:A:G	0.6031	A	G	0.7134	0.0058	0.0111	36659	63137	0	0.882	1	46008130	1	46008130	*	rs3922887	R	46473802	rs3922887	A	G	0.7042	0.0118	0.0019	3e-10	692467	46473802	46008130	1	46008130	1	46008130	*	R	0.522523	6.21053
chr3:154173393:A:G	0.1408	A	G	0.1344	-0.0224	0.0152	36659	63137	0	0.49	3	154173393	3	154173393	*	rs357480	R	153891182	rs357480	A	G	0.1428	-0.0122	0.0024	6.4e-07	690837	153891182	154173393	3	154173393	3	154173393	*	R	-1.47368	-5.08333
chr17:41485247:C:T	0.4502	T	C	0.5507	0.0076	0.0101	36659	63137	0	0.5309	17	41485247	17	41485247	*	rs7224654	Y	39641499	rs7224654	T	C	0.5456	-0.0061	0.0017	0.00045	692106	39641499	41485247	17	41485247	17	41485247	*	Y	0.752475	-3.58824
chr10:34484036:T:G	0.1695	T	G	0.6468	0.0145	0.0105	36659	63137	0	0.6096	10	34484036	10	34484036	*	rs2804722	K	34772964	rs2804722	T	G	0.6414	-0.0088	0.002	7.8e-06	529086	34772964	34484036	10	34484036	10	34484036	*	K	1.38095	-4.4
chr3:181467035:T:C	0.03784	T	C	0.8494	-0.0294	0.0142	36659	63137	10.2	0.3468	3	181467035	3	181467035	*	rs9828917	Y	181184823	rs9828917	T	C	0.8563	-0.0108	0.0025	1.8e-05	685523	181184823	181467035	3	181467035	3	181467035	*	Y	-2.07042	-4.32
chr14:65407980:C:T	0.9199	T	C	0.6289	0.0011	0.0106	36659	63137	12.3	0.3266	14	65407980	14	65407980	*	rs7147536	Y	65874698	rs7147536	T	C	0.6397	-0.0089	0.0018	7.5e-07	691640	65874698	65407980	14	65407980	14	65407980	*	Y	0.103774	-4.94444
chr3:70479643:T:C	0.5112	T	C	0.68	0.0071	0.0109	36659	63137	0	0.7447	3	70479643	3	70479643	*	rs4353776	Y	70528794	rs4353776	T	C	0.6681	-0.0117	0.0018	2.2e-10	690499	70528794	70479643	3	70479643	3	70479643	*	Y	0.651376	-6.5
chr6:160251593:G:A	0.2158	A	G	0.7763	0.0149	0.012	36659	63137	0	0.6304	6	160251593	6	160251593	*	rs316013	R	160672625	rs316013	A	G	0.7644	0.0073	0.002	0.00026	689729	160672625	160251593	6	160251593	6	160251593	*	R	1.24167	3.65
chr2:53516020:G:A	0.4934	A	G	0.3963	0.0071	0.0103	36659	63137	15	0.3006	2	53516020	2	53516020	*	rs13394197	R	53743158	rs13394197	A	G	0.406	0.0077	0.0018	1.5e-05	686863	53743158	53516020	2	53516020	2	53516020	*	R	0.68932	4.27778
chr11:65478583:G:A	0.4126	A	G	0.1859	-0.0106	0.0129	36659	63137	45.9	0.04745	11	65478583	11	65478583	*	rs10896009	R	65246054	rs10896009	A	G	0.1952	0.0126	0.0022	5.7e-09	692220	65246054	65478583	11	65478583	11	65478583	*	R	-0.821705	5.72727
chr12:49891779:C:T	0.9753	T	C	0.3565	0.0003	0.0105	36659	63137	18.2	0.2701	12	49891779	12	49891779	*	rs17201502	Y	50285562	rs17201502	T	C	0.3652	0.025	0.0018	3.1e-42	674335	50285562	49891779	12	49891779	12	49891779	*	Y	0.0285714	13.8889
chr6:42937210:G:A	0.8642	A	G	0.0425	-0.0043	0.0252	36659	63137	22.8	0.2263	6	42937210	6	42937210	*	rs12525851	R	42904948	rs12525851	A	G	0.04794	0.0147	0.0041	0.00034	691430	42904948	42937210	6	42937210	6	42937210	*	R	-0.170635	3.58537
chr4:57546103:C:T	0.1935	T	C	0.156	0.0181	0.0139	36659	63137	51.9	0.02245	4	57546103	4	57546103	*	rs17088360	Y	58412269	rs17088360	T	C	0.1615	0.0094	0.0023	5.4e-05	691063	58412269	57546103	4	57546103	4	57546103	*	Y	1.30216	4.08696
chr13:96150362:A:G	0.5872	A	G	0.7739	-0.0066	0.0121	36659	63137	23.2	0.2224	13	96150362	13	96150362	*	rs9562038	R	96802616	rs9562038	A	G	0.7626	-0.0115	0.0021	2.2e-08	681314	96802616	96150362	13	96150362	13	96150362	*	R	-0.545455	-5.47619
chr21:38942674:G:C	0.4069	C	G	0.477	0.0084	0.0101	36659	63137	0	0.9533	21	38942674	21	38942674	*	rs2836769	S	40314598	rs2836769	C	G	0.4844	-0.0097	0.0017	2e-08	680198	40314598	38942674	21	38942674	21	38942674	*	S	0.831683	-5.70588
chr16:53794154:C:T	0.01113	T	C	0.3994	-0.0261	0.0103	36659	63137	27.1	0.1862	16	53794154	16	53794154	*	rs17817964	Y	53828066	rs17817964	T	C	0.3937	0.0753	0.0017	0	794351	53828066	53794154	16	53794154	16	53794154	*	Y	-2.53398	44.2941
chr18:32994543:C:T	0.9565	T	C	0.0853	-0.001	0.0182	36659	63137	0	0.8741	18	32994543	18	32994543	*	rs9961301	Y	30574507	rs9961301	T	C	0.08331	-0.0115	0.0032	0.00035	692513	30574507	32994543	18	32994543	18	32994543	*	Y	-0.0549451	-3.59375
chr9:31231087:G:A	0.9536	A	G	0.7468	-0.0007	0.0118	36659	63137	0	0.9557	9	31231087	9	31231087	*	rs2095239	R	31231085	rs2095239	A	G	0.7431	-0.0097	0.002	8.7e-07	680102	31231085	31231087	9	31231087	9	31231087	*	R	-0.059322	-4.85
chr1:38128099:C:T	0.2183	T	C	0.3754	-0.0135	0.0109	36659	63137	46.1	0.04646	1	38128099	1	38128099	*	rs1466423	Y	38593771	rs1466423	T	C	0.3873	-0.0075	0.0018	2.4e-05	685581	38593771	38128099	1	38128099	1	38128099	*	Y	-1.23853	-4.16667
chr18:47216497:A:C	0.7194	A	C	0.614	0.0038	0.0105	36659	63137	53.2	0.01859	18	47216497	18	47216497	*	rs1434527	H	44742868	rs1434527	A	C	0.6028	0.0087	0.0017	2e-07	795320	44742868	47216497	18	47216497	18	47216497	*	H	0.361905	5.11765
chr18:59209198:G:T	0.1275	T	G	0.1638	0.0209	0.0137	36659	63137	0	0.6987	18	59209198	18	59209198	*	rs9957320	K	56876430	rs9957320	T	G	0.162	-0.0196	0.0023	2.5e-17	680703	56876430	59209198	18	59209198	18	59209198	*	K	1.52555	-8.52174
chr2:104786941:C:T	0.05581	T	C	0.4577	0.0196	0.0102	36659	63137	40.1	0.08142	2	104786941	2	104786941	*	rs403683	Y	105403399	rs403683	T	C	0.4739	0.0126	0.0017	1.7e-13	688022	105403399	104786941	2	104786941	2	104786941	*	Y	1.92157	7.41176
chr19:19255834:G:A	0.4304	A	G	0.1725	-0.0106	0.0134	36659	63137	15.1	0.2998	19	19255834	19	19255834	*	rs17216041	R	19366643	rs17216041	A	G	0.1574	-0.0167	0.0022	7.9e-14	787397	19366643	19255834	19	19255834	19	19255834	*	R	-0.791045	-7.59091
chr5:116410754:C:T	0.8491	T	C	0.5214	-0.0019	0.0101	36659	63137	10.9	0.3409	5	116410754	5	116410754	*	rs27953	Y	115746451	rs27953	T	C	0.5284	0.0065	0.0017	0.00021	683169	115746451	116410754	5	116410754	5	116410754	*	Y	-0.188119	3.82353
chr2:52323228:G:T	0.6316	T	G	0.6287	-0.005	0.0105	36659	63137	0	0.6395	2	52323228	2	52323228	*	rs2552317	K	52550366	rs2552317	T	G	0.6494	-0.0084	0.002	1.9e-05	520992	52550366	52323228	2	52323228	2	52323228	*	K	-0.47619	-4.2
chr3:186130384:G:A	0.6034	A	G	0.7878	0.0067	0.013	36659	63137	0	0.8046	3	186130384	3	186130384	*	rs6802450	R	185848173	rs6802450	A	G	0.8006	0.014	0.0021	5.7e-11	779186	185848173	186130384	3	186130384	3	186130384	*	R	0.515385	6.66667
chr8:42042069:C:G	0.8658	C	G	0.9236	-0.0032	0.019	36659	63137	9.5	0.3534	8	42042069	8	42042069	*	rs16891028	S	41899587	rs16891028	C	G	0.92896	-0.0117	0.0033	0.00047	692481	41899587	42042069	8	42042069	8	42042069	*	S	-0.168421	-3.54545
chr2:44370123:A:C	0.648	A	C	0.2437	0.0054	0.0118	36659	63137	6.2	0.3844	2	44370123	2	44370123	*	rs2616449	M	44597262	rs2616449	A	C	0.2377	-0.011	0.002	5.7e-08	688796	44597262	44370123	2	44370123	2	44370123	*	M	0.457627	-5.5
chr2:44421222:A:G	0.5253	A	G	0.2637	0.0073	0.0115	36659	63137	21.2	0.2411	2	44421222	2	44421222	*	rs1067376	R	44648361	rs1067376	A	G	0.2571	-0.0109	0.002	2.7e-08	691761	44648361	44421222	2	44421222	2	44421222	*	R	0.634783	-5.45
chr20:24814339:T:C	0.2953	T	C	0.2119	-0.0134	0.0128	36659	63137	0	0.9835	20	24814339	20	24814339	*	rs4815316	Y	24794975	rs4815316	T	C	0.1959	0.0093	0.0022	2.2e-05	690421	24794975	24814339	20	24814339	20	24814339	*	Y	-1.04688	4.22727
chr6:23891929:T:C	0.7473	T	C	0.6823	0.0036	0.011	36659	63137	0	0.497	6	23891929	6	23891929	*	rs2036888	Y	23892157	rs2036888	T	C	0.6795	-0.0108	0.0018	5.2e-09	691368	23892157	23891929	6	23891929	6	23891929	*	Y	0.327273	-6
chr11:15004786:A:C	0.6857	A	C	0.739	-0.0047	0.0115	36659	63137	0	0.7024	11	15004786	11	15004786	*	rs11023408	M	15026332	rs11023408	A	C	0.7289	0.0093	0.0019	1.7e-06	691308	15026332	15004786	11	15004786	11	15004786	*	M	-0.408696	4.89474
chr11:65535422:G:A	0.2219	A	G	0.1978	-0.0154	0.0126	36659	63137	45	0.05186	11	65535422	11	65535422	*	rs947791	R	65302893	rs947791	A	G	0.2045	0.0142	0.0021	1.7e-11	692031	65302893	65535422	11	65535422	11	65535422	*	R	-1.22222	6.7619
chr8:33297499:C:T	0.9644	T	C	0.3478	-0.0005	0.0106	36659	63137	0	0.6711	8	33297499	8	33297499	*	rs4313115	Y	33155017	rs4313115	T	C	0.3387	-0.0074	0.0018	5e-05	691082	33155017	33297499	8	33297499	8	33297499	*	Y	-0.0471698	-4.11111
chr7:74680386:G:T	0.03579	T	G	0.7359	0.0251	0.0119	36390	62462	39.5	0.09408	7	74680386	7	74680386	*	rs13227433	K	74094721	rs13227433	T	G	0.7438	-0.0156	0.002	1.4e-14	663356	74094721	74680386	7	74680386	7	74680386	*	K	2.10924	-7.8
chr9:78790076:G:A	0.4479	A	G	0.4739	-0.0077	0.0101	36659	63137	49.9	0.02977	9	78790076	9	78790076	*	rs1929871	R	81404992	rs1929871	A	G	0.4851	0.0064	0.0017	0.00018	690034	81404992	78790076	9	78790076	9	78790076	*	R	-0.762376	3.76471
chr8:10322129:A:G	0.002722	A	G	0.8423	-0.0416	0.0139	36390	62462	0	0.9748	8	10322129	8	10322129	*	rs17151741	R	10179639	rs17151741	A	G	0.8421	0.0089	0.0023	0.00014	690301	10179639	10322129	8	10322129	8	10322129	*	R	-2.99281	3.86957
chr10:65874192:G:A	0.5321	A	G	0.2014	-0.0078	0.0126	36659	63137	0	0.7934	10	65874192	10	65874192	*	rs950054	R	67633950	rs950054	A	G	0.1969	-0.0078	0.0022	0.00035	691948	67633950	65874192	10	65874192	10	65874192	*	R	-0.619048	-3.54545
chr6:85650710:A:G	0.5209	A	G	0.6425	-0.0067	0.0105	36659	63137	0	0.4426	6	85650710	6	85650710	*	rs9351065	R	86360428	rs9351065	A	G	0.6347	-0.0083	0.0018	3.1e-06	691975	86360428	85650710	6	85650710	6	85650710	*	R	-0.638095	-4.61111
chr6:45174780:T:G	0.5518	T	G	0.6928	0.0065	0.0109	36659	63137	8.2	0.3663	6	45174780	6	45174780	*	rs17209636	K	45142517	rs17209636	T	G	0.697	0.0095	0.0019	2.8e-07	691147	45142517	45174780	6	45174780	6	45174780	*	K	0.59633	5
chr2:100198396:C:A	0.5169	A	C	0.138	0.0094	0.0146	36659	63137	50.5	0.02756	2	100198396	2	100198396	*	rs4556997	M	100814858	rs4556997	A	C	0.1349	0.0197	0.0024	6.9e-17	792972	100814858	100198396	2	100198396	2	100198396	*	M	0.643836	8.20833
chr6:104233172:C:T	0.4991	T	C	0.0993	0.0114	0.0169	36659	63137	0	0.5232	6	104233172	6	104233172	*	rs9499800	Y	104681047	rs9499800	T	C	0.1055	-0.0126	0.0028	6.7e-06	689074	104681047	104233172	6	104233172	6	104233172	*	Y	0.674556	-4.5
chr13:83221406:A:G	0.3899	A	G	0.653	0.0091	0.0106	36659	63137	0	0.7316	13	83221406	13	83221406	*	rs9593772	R	83795541	rs9593772	A	G	0.6275	0.006	0.0017	0.00033	792959	83795541	83221406	13	83221406	13	83221406	*	R	0.858491	3.52941
chr3:52878198:G:A	0.983	A	G	0.613	0.0002	0.0104	36659	63137	28.4	0.1749	3	52878198	3	52878198	*	rs9850563	R	52912214	rs9850563	A	G	0.6407	-0.0129	0.0018	5.5e-13	691892	52912214	52878198	3	52878198	3	52878198	*	R	0.0192308	-7.16667
chr15:71880645:C:T	0.5185	T	C	0.2106	-0.008	0.0124	36659	63137	31.6	0.1462	15	71880645	15	71880645	*	rs972029	Y	72172986	rs972029	T	C	0.2059	-0.0094	0.0021	7e-06	691555	72172986	71880645	15	71880645	15	71880645	*	Y	-0.645161	-4.47619
chr2:166099080:T:A	0.9111	A	T	0.2726	0.0013	0.0113	36659	63137	0	0.6842	2	166099080	2	166099080	*	rs573627	W	166955590	rs573627	A	T	0.2748	0.0088	0.0021	2.6e-05	528226	166955590	166099080	2	166099080	2	166099080	*	W	0.115044	4.19048
chr18:57216442:G:A	0.1126	A	G	0.7299	-0.0183	0.0115	36659	63137	0	0.9714	18	57216442	18	57216442	*	rs8092341	R	54883673	rs8092341	A	G	0.7351	0.0072	0.002	0.00026	685098	54883673	57216442	18	57216442	18	57216442	*	R	-1.5913	3.6
chr2:156248061:C:T	0.1983	T	C	0.2427	0.0151	0.0117	36659	63137	0	0.9054	2	156248061	2	156248061	*	rs11884642	Y	157104573	rs11884642	T	C	0.2447	0.0092	0.002	3.2e-06	691835	157104573	156248061	2	156248061	2	156248061	*	Y	1.2906	4.6
chr2:24853257:A:G	0.008958	A	G	0.5943	0.0269	0.0103	36659	63137	0	0.8534	2	24853257	2	24853257	*	rs13387729	R	25076126	rs13387729	A	G	0.5789	-0.0289	0.0017	6.2e-62	687067	25076126	24853257	2	24853257	2	24853257	*	R	2.61165	-17
chr6:85440666:T:G	0.9097	T	G	0.3259	0.0012	0.0108	36659	63137	0	0.4761	6	85440666	6	85440666	*	rs6454468	D	86150384	rs6454468	T	G	0.3259	0.0081	0.0018	1e-05	685952	86150384	85440666	6	85440666	6	85440666	*	D	0.111111	4.5
chr11:92580628:C:G	0.6657	C	G	0.1245	0.0068	0.0158	36659	63137	0	0.7425	11	92580628	11	92580628	*	rs540138	S	92313794	rs540138	C	G	0.1127	0.0094	0.0027	0.00049	692203	92313794	92580628	11	92580628	11	92580628	*	S	0.43038	3.48148
chr16:20232855:G:A	0.1849	A	G	0.8235	0.0178	0.0134	36659	63137	0	0.9783	16	20232855	16	20232855	*	rs4354950	R	20244177	rs4354950	A	G	0.8291	0.0142	0.0023	7.9e-10	681907	20244177	20232855	16	20232855	16	20232855	*	R	1.32836	6.17391
chr3:128260658:T:G	0.3585	T	G	0.1307	-0.0143	0.0155	36659	63137	0	0.5672	3	128260658	3	128260658	*	rs2955098	K	127979501	rs2955098	T	G	0.1203	-0.0101	0.0029	0.00044	529262	127979501	128260658	3	128260658	3	128260658	*	K	-0.922581	-3.48276
chr5:108104351:C:T	0.644	T	C	0.6736	0.005	0.0108	36659	63137	0	0.546	5	108104351	5	108104351	*	rs286814	Y	107440052	rs286814	T	C	0.6891	-0.0075	0.0018	4.6e-05	691688	107440052	108104351	5	108104351	5	108104351	*	Y	0.462963	-4.16667
chr3:88033733:G:A	0.2331	A	G	0.3699	-0.0124	0.0104	36659	63137	14.9	0.3021	3	88033733	3	88033733	*	rs11915058	R	88082883	rs11915058	A	G	0.3672	-0.0121	0.0018	1e-11	686392	88082883	88033733	3	88033733	3	88033733	*	R	-1.19231	-6.72222
chr6:124129310:T:A	0.4433	A	T	0.6277	0.0081	0.0106	36659	63137	0	0.6928	6	124129310	6	124129310	*	rs163291	W	124450455	rs163291	A	T	0.6429	-0.0081	0.0018	6.3e-06	677231	124450455	124129310	6	124129310	6	124129310	*	W	0.764151	-4.5
chr4:102983665:A:C	0.9595	A	C	0.5155	0.0005	0.0101	36659	63137	33.8	0.1285	4	102983665	4	102983665	*	rs12500379	M	103904822	rs12500379	A	C	0.5197	0.0081	0.0017	2.5e-06	692058	103904822	102983665	4	102983665	4	102983665	*	M	0.049505	4.76471
chr15:47367467:T:C	0.4642	T	C	0.8866	0.0118	0.0162	36659	63137	6.8	0.3791	15	47367467	15	47367467	*	rs7163407	Y	47659664	rs7163407	T	C	0.8866	0.0181	0.0028	1.8e-10	690917	47659664	47367467	15	47367467	15	47367467	*	Y	0.728395	6.46429
chr1:107229162:A:G	0.7319	A	G	0.9527	-0.0083	0.0242	36659	63137	0	0.6397	1	107229162	1	107229162	*	rs12354158	R	107771784	rs12354158	A	G	0.94633	-0.015	0.0038	9.2e-05	686043	107771784	107229162	1	107229162	1	107229162	*	R	-0.342975	-3.94737
chr6:165176956:T:C	0.4426	T	C	0.7837	0.0096	0.0125	36659	63137	0	0.5683	6	165176956	6	165176956	*	rs6910205	B	165590445	rs6910205	T	C	0.7778	0.0079	0.0019	4.8e-05	792492	165590445	165176956	6	165176956	6	165176956	*	B	0.768	4.15789
chr16:6632114:G:C	0.02884	C	G	0.7185	0.025	0.0115	36659	63137	16	0.2915	16	6632114	16	6632114	*	rs12933390	S	6682115	rs12933390	C	G	0.7228	0.0086	0.0019	8.6e-06	684495	6682115	6632114	16	6632114	16	6632114	*	S	2.17391	4.52632
chr5:149209460:T:C	0.07548	T	C	0.6144	0.0187	0.0105	36659	63137	0	0.9612	5	149209460	5	149209460	*	rs2918283	Y	148589023	rs2918283	T	C	0.6087	0.0066	0.0018	0.00023	683189	148589023	149209460	5	149209460	5	149209460	*	Y	1.78095	3.66667
chr2:63402982:T:C	0.482	T	C	0.5767	0.0072	0.0102	36659	63137	0	0.6551	2	63402982	2	63402982	*	rs2901581	Y	63630117	rs2901581	T	C	0.5848	0.0075	0.0017	1.4e-05	691757	63630117	63402982	2	63402982	2	63402982	*	Y	0.705882	4.41176
chr6:21818985:G:A	0.8543	A	G	0.557	-0.0019	0.0103	36659	63137	0	0.5282	6	21818985	6	21818985	*	rs2770102	R	21819216	rs2770102	A	G	0.5517	-0.0071	0.0017	1.7e-05	774927	21819216	21818985	6	21818985	6	21818985	*	R	-0.184466	-4.17647
chr6:93196655:G:A	0.8291	A	G	0.2804	0.0024	0.0113	36659	63137	0	0.4821	6	93196655	6	93196655	*	rs6931820	R	93906373	rs6931820	A	G	0.2857	0.007	0.0019	0.00022	692229	93906373	93196655	6	93196655	6	93196655	*	R	0.212389	3.68421
chr8:9230169:G:C	0.02933	C	G	0.4938	0.0222	0.0102	36390	62462	0	0.7451	8	9230169	8	9230169	*	rs330050	S	9087679	rs330050	C	G	0.4982	-0.0148	0.0017	1.3e-17	691264	9087679	9230169	8	9230169	8	9230169	*	S	2.17647	-8.70588
chr3:25102580:T:A	0.1733	A	T	0.7658	-0.0163	0.012	36659	63137	0	0.4999	3	25102580	3	25102580	*	rs6550947	W	25144071	rs6550947	A	T	0.7685	0.0122	0.002	2.3e-09	686189	25144071	25102580	3	25102580	3	25102580	*	W	-1.35833	6.1
chr5:28494653:T:G	0.7276	T	G	0.2063	-0.0044	0.0127	36659	63137	16.5	0.2869	5	28494653	5	28494653	*	rs10045675	K	28494760	rs10045675	T	G	0.1798	-0.0082	0.0023	0.00027	685828	28494760	28494653	5	28494653	5	28494653	*	K	-0.346457	-3.56522
chr18:53708459:C:T	0.1131	T	C	0.3442	0.0169	0.0107	36659	63137	10.9	0.3403	18	53708459	18	53708459	*	rs7234318	Y	51234829	rs7234318	T	C	0.3594	0.0067	0.0018	0.00015	692257	51234829	53708459	18	53708459	18	53708459	*	Y	1.57944	3.72222
chr1:6539302:T:A	0.8659	A	T	0.869	-0.0026	0.0156	36659	63137	0	0.9326	1	6539302	1	6539302	*	rs4908910	W	6599362	rs4908910	A	T	0.8845	-0.0097	0.0026	0.00023	691828	6599362	6539302	1	6539302	1	6539302	*	W	-0.166667	-3.73077
chr16:49047668:T:C	0.7456	T	C	0.624	0.0034	0.0105	36659	63137	0	0.5328	16	49047668	16	49047668	*	rs2908879	Y	49081579	rs2908879	T	C	0.609	-0.0114	0.0018	7.5e-11	691605	49081579	49047668	16	49047668	16	49047668	*	Y	0.32381	-6.33333
chr5:130851697:G:A	0.001299	A	G	0.2534	0.037	0.0115	36659	63137	0	0.736	5	130851697	5	130851697	*	rs10477723	R	130187390	rs10477723	A	G	0.2502	-0.0109	0.0019	6.3e-09	794999	130187390	130851697	5	130851697	5	130851697	*	R	3.21739	-5.73684
chr10:13142045:A:G	0.3884	A	G	0.6987	-0.0095	0.0111	36659	63137	0	0.6077	10	13142045	10	13142045	*	rs2095388	R	13184045	rs2095388	A	G	0.7223	-0.0071	0.0019	0.00023	685512	13184045	13142045	10	13142045	10	13142045	*	R	-0.855856	-3.73684
chr14:79158149:T:C	0.572	T	C	0.6909	0.0062	0.0109	36659	63137	0	0.9457	14	79158149	14	79158149	*	rs1531631	Y	79624492	rs1531631	T	C	0.6947	0.008	0.0019	1.9e-05	692007	79624492	79158149	14	79158149	14	79158149	*	Y	0.568807	4.21053
chr8:11828580:T:C	0.4743	T	C	0.8143	0.0093	0.013	36390	62462	7.7	0.3712	8	11828580	8	11828580	*	rs10089520	Y	11686089	rs10089520	T	C	0.8099	0.0125	0.0022	1.1e-08	691681	11686089	11828580	8	11828580	8	11828580	*	Y	0.715385	5.68182
chr11:130905887:C:T	0.487	T	C	0.7237	-0.008	0.0115	36659	63137	0	0.5653	11	130905887	11	130905887	*	rs1865298	H	130775782	rs1865298	T	C	0.7245	0.0097	0.0019	3.6e-07	691976	130775782	130905887	11	130905887	11	130905887	*	H	-0.695652	5.10526
chr5:61259561:C:A	0.5842	A	C	0.859	-0.0081	0.0147	36659	63137	47.4	0.03999	5	61259561	5	61259561	*	rs4379148	M	60555388	rs4379148	A	C	0.8707	0.011	0.0026	2.8e-05	687141	60555388	61259561	5	61259561	5	61259561	*	M	-0.55102	4.23077
chr9:11795809:C:T	0.5736	T	C	0.2047	-0.007	0.0125	36659	63137	29.4	0.166	9	11795809	9	11795809	*	rs10960241	Y	11795809	rs10960241	T	C	0.2101	-0.0115	0.0021	6.7e-08	689777	11795809	11795809	9	11795809	9	11795809	*	Y	-0.56	-5.47619
chr11:130841818:G:A	0.2702	A	G	0.2499	0.013	0.0118	36659	63137	7.8	0.3698	11	130841818	11	130841818	*	rs11222345	R	130711713	rs11222345	A	G	0.2455	-0.0081	0.002	6.2e-05	690738	130711713	130841818	11	130841818	11	130841818	*	R	1.10169	-4.05
chr16:65017218:C:T	0.2831	T	C	0.0625	0.0227	0.0211	36659	63137	9.2	0.3562	16	65017218	16	65017218	*	rs1607697	Y	65051121	rs1607697	T	C	0.0656	0.0131	0.0034	0.00013	690481	65051121	65017218	16	65017218	16	65017218	*	Y	1.07583	3.85294
chr10:106955888:A:G	0.2077	A	G	0.3546	-0.0136	0.0108	36294	57031	15.2	0.3032	10	106955888	10	106955888	*	rs822088	R	108715646	rs822088	A	G	0.3351	0.0077	0.0018	2.6e-05	689877	108715646	106955888	10	106955888	10	106955888	*	R	-1.25926	4.27778
chr11:92062441:C:T	0.7395	T	C	0.6573	0.0036	0.0108	36659	63137	0	0.8283	11	92062441	11	92062441	*	rs10830823	Y	91795607	rs10830823	T	C	0.6711	-0.0076	0.0018	3.5e-05	688204	91795607	92062441	11	92062441	11	92062441	*	Y	0.333333	-4.22222
chr2:210779737:T:C	0.6754	T	C	0.7315	0.0048	0.0114	36659	63137	0	0.6541	2	210779737	2	210779737	*	rs12997044	Y	211644461	rs12997044	T	C	0.7215	0.009	0.0019	3.7e-06	685181	211644461	210779737	2	210779737	2	210779737	*	Y	0.421053	4.73684
chr2:63699325:C:T	0.6594	T	C	0.5484	-0.0045	0.0101	36659	63137	0	0.7777	2	63699325	2	63699325	*	rs6741584	Y	63926459	rs6741584	T	C	0.5449	-0.0072	0.0017	2.8e-05	688261	63926459	63699325	2	63699325	2	63699325	*	Y	-0.445545	-4.23529
chr11:64141248:C:T	0.363	T	C	0.1879	0.0118	0.013	36659	63137	0	0.4442	11	64141248	11	64141248	*	rs7102327	Y	63908720	rs7102327	T	C	0.1689	-0.0123	0.0023	6.7e-08	691507	63908720	64141248	11	64141248	11	64141248	*	Y	0.907692	-5.34783
chr4:114302026:A:C	0.4771	A	C	0.7994	-0.009	0.0127	36659	63137	0	0.5632	4	114302026	4	114302026	*	rs11722311	M	115223182	rs11722311	A	C	0.8023	-0.0078	0.0022	0.00036	691570	115223182	114302026	4	114302026	4	114302026	*	M	-0.708661	-3.54545
chr1:95305287:T:C	0.6073	T	C	0.8952	0.0085	0.0165	36659	63137	0	0.993	1	95305287	1	95305287	*	rs2209397	Y	95770843	rs2209397	T	C	0.895	0.0128	0.0029	8.9e-06	676189	95770843	95305287	1	95305287	1	95305287	*	Y	0.515152	4.41379
chr9:78959813:G:A	0.2923	A	G	0.1951	-0.0134	0.0128	36659	63137	0	0.473	9	78959813	9	78959813	*	rs10867315	R	81574729	rs10867315	A	G	0.1904	-0.009	0.0022	4.3e-05	688779	81574729	78959813	9	78959813	9	78959813	*	R	-1.04688	-4.09091
chr17:68535757:C:T	0.5134	T	C	0.2237	0.0079	0.0121	36659	63137	0	0.7214	17	68535757	17	68535757	*	rs12453086	Y	66531898	rs12453086	T	C	0.2263	0.0085	0.0021	4.2e-05	679765	66531898	68535757	17	68535757	17	68535757	*	Y	0.652893	4.04762
chr10:83692347:A:G	0.9928	A	G	0.0758	-0.0002	0.0216	36659	63137	46.8	0.04304	10	83692347	10	83692347	*	rs497022	R	85452103	rs497022	A	G	0.0618	-0.0143	0.0038	0.0002	679861	85452103	83692347	10	83692347	10	83692347	*	R	-0.00925926	-3.76316
chr7:27149576:C:T	0.6638	T	C	0.8696	0.0067	0.0154	36659	63137	47.7	0.03871	7	27149576	7	27149576	*	rs3807597	Y	27189195	rs3807597	T	C	0.8749	-0.0125	0.0027	2.7e-06	680822	27189195	27149576	7	27149576	7	27149576	*	Y	0.435065	-4.62963
chr5:87521631:C:T	0.1486	T	C	0.0248	-0.0475	0.0329	36659	63137	0	0.7731	5	87521631	5	87521631	*	rs323822	Y	86817448	rs323822	T	C	0.0242	0.0398	0.0059	1.2e-11	682825	86817448	87521631	5	87521631	5	87521631	*	Y	-1.44377	6.74576
chr5:2910879:C:G	0.5906	C	G	0.7716	-0.0066	0.0122	36294	57031	0	0.7357	5	2910879	5	2910879	*	rs12522002	S	2910993	rs12522002	C	G	0.7676	0.0091	0.0021	1.1e-05	684358	2910993	2910879	5	2910879	5	2910879	*	S	-0.540984	4.33333
chr7:39269685:A:G	0.9081	A	G	0.3155	-0.0013	0.011	36659	63137	0	0.9813	7	39269685	7	39269685	*	rs4723834	R	39309284	rs4723834	A	G	0.3018	0.0095	0.0019	7.6e-07	670188	39309284	39269685	7	39269685	7	39269685	*	R	-0.118182	5
chr3:85825326:T:C	0.6743	T	C	0.7648	-0.005	0.0118	36659	63137	36.2	0.1091	3	85825326	3	85825326	*	rs12494658	Y	85874476	rs12494658	T	C	0.7536	0.013	0.0019	7.8e-12	794938	85874476	85825326	3	85825326	3	85825326	*	Y	-0.423729	6.84211
chr7:130728484:T:C	0.4621	T	C	0.3521	0.0079	0.0107	36659	63137	0	0.8776	7	130728484	7	130728484	*	rs3909552	Y	130413311	rs3909552	T	C	0.3568	0.0078	0.0018	1.7e-05	688017	130413311	130728484	7	130728484	7	130728484	*	Y	0.738318	4.33333
chr19:18650406:C:T	0.1208	T	C	0.1392	0.0225	0.0145	36390	62462	19.5	0.2633	19	18650406	19	18650406	*	rs3752217	Y	18761216	rs3752217	T	C	0.1396	-0.0103	0.0026	9e-05	687467	18761216	18650406	19	18650406	19	18650406	*	Y	1.55172	-3.96154
chr6:147659805:G:A	0.4006	A	G	0.5283	-0.0085	0.0101	36659	63137	0	0.6773	6	147659805	6	147659805	*	rs10457816	R	147980941	rs10457816	A	G	0.5378	-0.0062	0.0017	0.00034	690148	147980941	147659805	6	147659805	6	147659805	*	R	-0.841584	-3.64706
chr8:10107365:C:G	0.06388	C	G	0.7198	0.0213	0.0115	36390	62462	0	0.7102	8	10107365	8	10107365	*	rs11990610	S	9964875	rs11990610	C	G	0.7091	-0.0099	0.0018	8.5e-08	772478	9964875	10107365	8	10107365	8	10107365	*	S	1.85217	-5.5
chr6:109656105:C:T	0.8126	T	C	0.3465	0.0025	0.0106	36659	63137	30	0.1601	6	109656105	6	109656105	*	rs971434	Y	109977308	rs971434	T	C	0.3328	-0.0069	0.0018	0.00017	692582	109977308	109656105	6	109656105	6	109656105	*	Y	0.235849	-3.83333
chr3:50751155:G:C	0.00918	C	G	0.1134	0.041	0.0157	36659	63137	0	0.9332	3	50751155	3	50751155	*	rs2675810	S	50788586	rs2675810	C	G	0.1265	-0.0152	0.0025	2.2e-09	794896	50788586	50751155	3	50751155	3	50751155	*	S	2.61146	-6.08
chr6:28300675:G:C	0.2553	C	G	0.1337	0.0168	0.0148	36659	63137	35.5	0.1147	6	28300675	6	28300675	*	rs1936365	S	28268452	rs1936365	C	G	0.1391	0.0137	0.0024	8e-09	685438	28268452	28300675	6	28300675	6	28300675	*	S	1.13514	5.70833
chr7:130337943:G:A	0.4581	A	G	0.5397	0.0076	0.0102	36659	63137	9	0.3582	7	130337943	7	130337943	*	rs10755873	R	129977783	rs10755873	A	G	0.5516	0.0065	0.0017	0.00017	691082	129977783	130337943	7	130337943	7	130337943	*	R	0.745098	3.82353
chr1:29102492:C:T	0.04426	T	C	0.4846	0.0202	0.0101	36659	63137	0	0.821	1	29102492	1	29102492	*	rs12045777	Y	29429004	rs12045777	T	C	0.4918	0.0065	0.0017	0.00015	690521	29429004	29102492	1	29102492	1	29102492	*	Y	2	3.82353
chr3:104625396:C:A	0.1158	A	C	0.2266	0.019	0.0121	36659	63137	0	0.99	3	104625396	3	104625396	*	rs17797754	M	104344240	rs17797754	A	C	0.2268	-0.0081	0.002	7.7e-05	688986	104344240	104625396	3	104625396	3	104625396	*	M	1.57025	-4.05
chr9:15899766:A:C	0.7238	A	C	0.5907	-0.0036	0.0103	36659	63137	0	0.9978	9	15899766	9	15899766	*	rs2794634	M	15899764	rs2794634	A	C	0.5794	-0.0166	0.0019	1.9e-18	528648	15899764	15899766	9	15899766	9	15899766	*	M	-0.349515	-8.73684
chr3:70034361:C:T	0.08915	T	C	0.3713	0.0178	0.0105	36659	63137	0	0.833	3	70034361	3	70034361	*	rs1491697	Y	70083512	rs1491697	T	C	0.3718	-0.0071	0.0018	5.9e-05	690874	70083512	70034361	3	70034361	3	70034361	*	Y	1.69524	-3.94444
chr8:75734200:C:A	0.3288	A	C	0.1369	0.0144	0.0148	36659	63137	40.7	0.07722	8	75734200	8	75734200	*	rs1992976	M	76646435	rs1992976	A	C	0.1377	0.0093	0.0026	0.00033	692549	76646435	75734200	8	75734200	8	75734200	*	M	0.972973	3.57692
chr14:101053825:A:G	0.6388	A	G	0.721	-0.0054	0.0115	36659	63137	0	0.9413	14	101053825	14	101053825	*	rs12886869	R	101520162	rs12886869	A	G	0.7163	0.0068	0.002	0.00047	687566	101520162	101053825	14	101053825	14	101053825	*	R	-0.469565	3.4
chr8:8581558:A:G	0.8664	A	G	0.4869	-0.0017	0.0101	36390	62462	0	0.625	8	8581558	8	8581558	*	rs7843504	R	8439068	rs7843504	A	G	0.4781	-0.0062	0.0017	0.00036	683947	8439068	8581558	8	8581558	8	8581558	*	R	-0.168317	-3.64706
chr8:78059480:G:A	0.3207	A	G	0.3977	-0.0102	0.0103	36659	63137	0	0.5585	8	78059480	8	78059480	*	rs4541901	R	78971715	rs4541901	A	G	0.3891	-0.0082	0.0018	4e-06	691562	78971715	78059480	8	78059480	8	78059480	*	R	-0.990291	-4.55556
chr3:45240508:C:T	0.1143	T	C	0.4442	-0.016	0.0101	36659	63137	22.6	0.2285	3	45240508	3	45240508	*	rs33769	Y	45282000	rs33769	T	C	0.4551	0.0069	0.0017	5.8e-05	684408	45282000	45240508	3	45240508	3	45240508	*	Y	-1.58416	4.05882
chr5:171332266:G:A	0.3371	A	G	0.0969	0.0168	0.0175	36659	63137	0	0.8011	5	171332266	5	171332266	*	rs6881703	V	170759270	rs6881703	A	G	0.08133	-0.0149	0.0031	1.6e-06	771472	170759270	171332266	5	171332266	5	171332266	*	V	0.96	-4.80645
chr10:91766779:A:G	0.01398	A	G	0.9591	-0.0643	0.0262	36659	63137	0	0.6041	10	91766779	10	91766779	*	rs12771528	R	93526536	rs12771528	A	G	0.95638	0.0195	0.0043	6.4e-06	663654	93526536	91766779	10	91766779	10	91766779	*	R	-2.4542	4.53488
chr10:123477596:T:G	0.2737	T	G	0.5657	-0.0111	0.0101	36659	63137	41	0.07549	10	123477596	10	123477596	*	rs716774	K	125237112	rs716774	T	G	0.5678	0.0068	0.0017	0.0001	688366	125237112	123477596	10	123477596	10	123477596	*	K	-1.09901	4
chr10:8830704:C:A	0.3587	A	C	0.2287	0.011	0.012	36659	63137	0	0.8396	10	8830704	10	8830704	*	rs12250687	M	8872667	rs12250687	A	C	0.2159	0.0076	0.0021	0.00027	688734	8872667	8830704	10	8830704	10	8830704	*	M	0.916667	3.61905
chr2:59883752:A:G	0.5787	A	G	0.5628	-0.0057	0.0102	36659	63137	18	0.2719	2	59883752	2	59883752	*	rs6545761	R	60110887	rs6545761	A	G	0.5688	-0.0079	0.0018	8.2e-06	675025	60110887	59883752	2	59883752	2	59883752	*	R	-0.558824	-4.38889
chr5:64406043:G:A	0.05877	A	G	0.4064	-0.0194	0.0103	36659	63137	0	0.7417	5	64406043	5	64406043	*	rs12517575	R	63701870	rs12517575	A	G	0.4124	-0.0076	0.0017	1.2e-05	692461	63701870	64406043	5	64406043	5	64406043	*	R	-1.8835	-4.47059
chr6:34058712:G:A	0.301	A	G	0.1905	0.0134	0.0129	36659	63137	0	0.5738	6	34058712	6	34058712	*	rs1873254	R	34026489	rs1873254	A	G	0.1765	0.0105	0.0023	4e-06	682012	34026489	34058712	6	34058712	6	34058712	*	R	1.03876	4.56522
chr8:105557994:G:A	0.3079	A	G	0.5506	0.0105	0.0102	36659	63137	15.3	0.2978	8	105557994	8	105557994	*	rs9886652	R	106570222	rs9886652	A	G	0.5558	-0.0083	0.0017	1.6e-06	690889	106570222	105557994	8	105557994	8	105557994	*	R	1.02941	-4.88235
chr18:24924653:G:T	0.6849	T	G	0.8519	0.0059	0.0146	36659	63137	9	0.3587	18	24924653	18	24924653	*	rs1668849	K	22504617	rs1668849	T	G	0.8645	0.0129	0.0025	3.4e-07	692203	22504617	24924653	18	24924653	18	24924653	*	K	0.40411	5.16
chr9:23842614:A:G	0.02814	A	G	0.7242	0.025	0.0114	36659	63137	13.4	0.3163	9	23842614	9	23842614	*	rs10811978	R	23842612	rs10811978	A	G	0.7375	0.007	0.002	0.0004	679635	23842612	23842614	9	23842614	9	23842614	*	R	2.19298	3.5
chr6:119704075:G:C	0.122	C	G	0.1845	-0.02	0.0129	36659	63137	30	0.1603	6	119704075	6	119704075	*	rs721168	S	120025229	rs721168	C	G	0.1879	0.0123	0.0022	1.5e-08	692464	120025229	119704075	6	119704075	6	119704075	*	S	-1.55039	5.59091
chr4:32252624:T:C	0.5616	T	C	0.6865	0.0063	0.0109	36659	63137	16.8	0.2841	4	32252624	4	32252624	*	rs10461344	Y	32254246	rs10461344	T	C	0.6857	-0.0076	0.0018	4e-05	692169	32254246	32252624	4	32252624	4	32252624	*	Y	0.577982	-4.22222
chr21:30049927:T:C	0.8205	T	C	0.6617	-0.0025	0.0109	36659	63137	0	0.8993	21	30049927	21	30049927	*	rs6516944	Y	31422245	rs6516944	T	C	0.6649	0.0074	0.0019	7.7e-05	676188	31422245	30049927	21	30049927	21	30049927	*	Y	-0.229358	3.89474
chr10:89653611:C:T	0.8568	T	C	0.2073	-0.0022	0.0125	36659	63137	22.2	0.2318	10	89653611	10	89653611	*	rs12572869	Y	91413368	rs12572869	T	C	0.2165	0.0076	0.0021	0.00026	692190	91413368	89653611	10	89653611	10	89653611	*	Y	-0.176	3.61905
chr19:19122015:T:C	0.1411	T	C	0.1774	-0.0207	0.014	36659	63137	42.5	0.06616	19	19122015	19	19122015	*	rs4808923	Y	19232824	rs4808923	T	C	0.1653	0.0081	0.0023	0.0005	688766	19232824	19122015	19	19122015	19	19122015	*	Y	-1.47857	3.52174
chr19:51256682:T:C	0.9787	T	C	0.4215	-0.0003	0.0105	36659	63137	6.4	0.3828	19	51256682	19	51256682	*	rs273619	Y	51759936	rs273619	T	C	0.4053	0.0083	0.0018	3.5e-06	689244	51759936	51256682	19	51256682	19	51256682	*	Y	-0.0285714	4.61111
chr20:17289736:T:C	0.06295	T	C	0.7902	0.0233	0.0125	36659	63137	0	0.5563	20	17289736	20	17289736	*	rs17776172	Y	17270381	rs17776172	T	C	0.7752	-0.0077	0.002	0.00016	688740	17270381	17289736	20	17289736	20	17289736	*	Y	1.864	-3.85
chr8:11373740:T:C	0.1262	T	C	0.4803	0.0155	0.0101	36390	62462	0	0.5688	8	11373740	8	11373740	*	rs1865521	Y	11231249	rs1865521	T	C	0.4722	-0.0123	0.0017	1.3e-12	688313	11231249	11373740	8	11373740	8	11373740	*	Y	1.53465	-7.23529
chr7:104808064:C:T	0.5578	T	C	0.6777	-0.0063	0.0108	36659	63137	0	0.5676	7	104808064	7	104808064	*	rs2470954	Y	104448511	rs2470954	T	C	0.6839	0.0069	0.0019	0.00023	686575	104448511	104808064	7	104808064	7	104808064	*	Y	-0.583333	3.63158
chr16:78537853:G:A	0.6544	A	G	0.8958	-0.0075	0.0169	36659	63137	10	0.3494	16	78537853	16	78537853	*	rs2859644	D	78571750	rs2859644	A	G	0.896	-0.0099	0.0028	0.00041	677301	78571750	78537853	16	78537853	16	78537853	*	D	-0.443787	-3.53571
chr12:16800691:C:T	0.9316	T	C	0.2147	-0.0011	0.0123	36659	63137	0	0.54	12	16800691	12	16800691	*	rs9669722	Y	16953625	rs9669722	T	C	0.2279	0.0104	0.002	2.6e-07	691704	16953625	16800691	12	16800691	12	16800691	*	Y	-0.0894309	5.2
chr8:142302791:A:G	0.1074	A	G	0.8217	0.0213	0.0132	36659	63137	0	0.4439	8	142302791	8	142302791	*	rs10099967	R	143384152	rs10099967	A	G	0.8252	-0.0106	0.0022	1.8e-06	690561	143384152	142302791	8	142302791	8	142302791	*	R	1.61364	-4.81818
chr12:115613277:C:T	0.3494	T	C	0.1909	-0.012	0.0128	36659	63137	11.9	0.3304	12	115613277	12	115613277	*	rs11067679	Y	116051082	rs11067679	T	C	0.1802	-0.0077	0.0022	0.00048	691282	116051082	115613277	12	115613277	12	115613277	*	Y	-0.9375	-3.5
chr17:2219906:A:T	0.1059	A	T	0.6384	0.0169	0.0104	36659	63137	0	0.9907	17	2219906	17	2219906	*	rs12602764	W	2123200	rs12602764	A	T	0.6442	-0.0115	0.0018	2.2e-10	690497	2123200	2219906	17	2219906	17	2219906	*	W	1.625	-6.38889
chr8:84702824:A:G	0.4433	A	G	0.7725	0.0092	0.0121	36659	63137	0	0.9524	8	84702824	8	84702824	*	rs7014897	R	85615059	rs7014897	A	G	0.7747	0.0142	0.002	3.6e-12	692302	85615059	84702824	8	84702824	8	84702824	*	R	0.760331	7.1
chr3:149158474:T:G	0.8041	T	G	0.375	0.0026	0.0105	36659	63137	0	0.4754	3	149158474	3	149158474	*	rs772903	K	148876261	rs772903	T	G	0.3517	0.0071	0.0018	9.6e-05	686877	148876261	149158474	3	149158474	3	149158474	*	K	0.247619	3.94444
chr3:153880737:A:G	0.7755	A	G	0.6876	0.0031	0.0109	36659	63137	0	0.5416	3	153880737	3	153880737	*	rs11915835	R	153598526	rs11915835	A	G	0.681	0.0077	0.0018	3e-05	692601	153598526	153880737	3	153880737	3	153880737	*	R	0.284404	4.27778
chr12:108050686:C:T	0.005532	T	C	0.2241	0.0334	0.0121	36659	63137	0	0.9066	12	108050686	12	108050686	*	rs11113693	Y	108444463	rs11113693	T	C	0.2222	-0.0167	0.0021	1e-15	690215	108444463	108050686	12	108050686	12	108050686	*	Y	2.76033	-7.95238
chr17:28792506:C:A	0.9667	A	C	0.1906	0.0005	0.0128	36659	63137	0	0.9142	17	28792506	17	28792506	*	rs12453504	M	27119524	rs12453504	A	C	0.2018	-0.0089	0.0022	3.3e-05	692586	27119524	28792506	17	28792506	17	28792506	*	M	0.0390625	-4.04545
chr3:154238118:T:A	0.5451	A	T	0.1007	-0.0102	0.0168	36659	63137	0	0.8764	3	154238118	3	154238118	*	rs12488999	W	153955907	rs12488999	A	T	0.09413	-0.0126	0.0029	1.3e-05	692309	153955907	154238118	3	154238118	3	154238118	*	W	-0.607143	-4.34483
chr7:2070601:C:T	0.2052	T	C	0.6359	0.0133	0.0105	36659	63137	34.6	0.1216	7	2070601	7	2070601	*	rs3800871	Y	2110236	rs3800871	T	C	0.6413	-0.0066	0.0018	0.0003	678995	2110236	2070601	7	2070601	7	2070601	*	Y	1.26667	-3.66667
chr13:53721914:A:G	0.3156	A	G	0.8429	-0.0139	0.0138	36659	63137	0	0.761	13	53721914	13	53721914	*	rs2806735	R	54296049	rs2806735	A	G	0.8393	-0.0118	0.0024	1.2e-06	688002	54296049	53721914	13	53721914	13	53721914	*	R	-1.00725	-4.91667
chr4:31003529:G:A	0.1072	A	G	0.3534	-0.0171	0.0106	36659	63137	4.4	0.4012	4	31003529	4	31003529	*	rs10012294	R	31005151	rs10012294	A	G	0.3456	0.012	0.0018	4.3e-11	684239	31005151	31003529	4	31003529	4	31003529	*	R	-1.61321	6.66667
chr8:134569737:A:G	0.9443	A	G	0.4813	0.0007	0.0101	36659	63137	0	0.9253	8	134569737	8	134569737	*	rs10097383	R	135581980	rs10097383	A	G	0.486	0.0071	0.0017	4.1e-05	688152	135581980	134569737	8	134569737	8	134569737	*	R	0.0693069	4.17647
chr1:190565507:C:T	0.4883	T	C	0.2	-0.0088	0.0127	36659	63137	0	0.7389	1	190565507	1	190565507	*	rs2149029	Y	190534637	rs2149029	T	C	0.209	0.011	0.0021	1.9e-07	688839	190534637	190565507	1	190565507	1	190565507	*	Y	-0.692913	5.2381
chr9:1634202:C:G	0.7969	C	G	0.6559	-0.0027	0.0106	36659	63137	0	0.653	9	1634202	9	1634202	*	rs12347361	S	1634202	rs12347361	C	G	0.6501	0.0067	0.0018	0.0002	691002	1634202	1634202	9	1634202	9	1634202	*	S	-0.254717	3.72222
chr9:123573038:T:A	0.01086	A	T	0.3746	0.0265	0.0104	36659	63137	53.1	0.01889	9	123573038	9	123573038	*	rs2416908	W	126335317	rs2416908	A	T	0.3734	0.0075	0.0018	2.9e-05	680199	126335317	123573038	9	123573038	9	123573038	*	W	2.54808	4.16667
chr2:50477748:A:G	0.4362	A	G	0.5509	-0.0079	0.0102	36659	63137	0	0.5759	2	50477748	2	50477748	*	rs13403892	R	50704886	rs13403892	A	G	0.5596	0.0117	0.0017	1.7e-11	670606	50704886	50477748	2	50477748	2	50477748	*	R	-0.77451	6.88235
chr9:80586548:T:C	0.1665	T	C	0.205	0.0174	0.0125	36659	63137	9.4	0.3548	9	80586548	9	80586548	*	rs981541	Y	83201463	rs981541	T	C	0.2034	0.0093	0.0021	1.6e-05	692181	83201463	80586548	9	80586548	9	80586548	*	Y	1.392	4.42857
chr1:15507865:A:G	0.6783	A	G	0.8547	0.0059	0.0143	36659	63137	0	0.616	1	15507865	1	15507865	*	rs2020902	R	15834360	rs2020902	A	G	0.8548	-0.0089	0.0024	0.00026	690863	15834360	15507865	1	15507865	1	15507865	*	R	0.412587	-3.70833
chr5:3552483:C:A	0.5001	A	C	0.3232	-0.0074	0.011	36659	63137	0	0.7941	5	3552483	5	3552483	*	rs1428741	M	3552597	rs1428741	A	C	0.3209	-0.0106	0.0019	1e-08	691762	3552597	3552483	5	3552483	5	3552483	*	M	-0.672727	-5.57895
chr3:50062633:A:G	0.406	A	G	0.931	0.0165	0.0199	36659	63137	0	0.4953	3	50062633	3	50062633	*	rs11920034	R	50100066	rs11920034	A	G	0.92236	-0.0258	0.0031	1.5e-16	692585	50100066	50062633	3	50062633	3	50062633	*	R	0.829146	-8.32258
chr22:40436497:G:C	0.4726	C	G	0.0961	0.0123	0.0171	36659	63137	25	0.2056	22	40436497	22	40436497	*	rs12158872	S	40832501	rs12158872	C	G	0.09775	-0.0103	0.003	0.00049	692385	40832501	40436497	22	40436497	22	40436497	*	S	0.719298	-3.43333
chr1:225414557:G:A	0.6778	A	G	0.7892	0.0052	0.0125	36659	63137	45.5	0.04935	1	225414557	1	225414557	*	rs3766929	R	225602259	rs3766929	A	G	0.795	-0.0096	0.0021	5.1e-06	692275	225602259	225414557	1	225414557	1	225414557	*	R	0.416	-4.57143
chr15:43824788:C:T	0.4841	T	C	0.1037	-0.0117	0.0167	36659	63137	0	0.9349	15	43824788	15	43824788	*	rs3816792	Y	44116986	rs3816792	T	C	0.08863	-0.0158	0.003	1.3e-07	692357	44116986	43824788	15	43824788	15	43824788	*	Y	-0.700599	-5.26667
chr1:19173341:G:C	0.3976	C	G	0.6003	-0.0087	0.0103	36659	63137	15.3	0.298	1	19173341	1	19173341	*	rs951908	S	19499835	rs951908	C	G	0.6154	-0.0072	0.0018	4.2e-05	692414	19499835	19173341	1	19173341	1	19173341	*	S	-0.84466	-4
chr2:76352781:A:G	0.3105	A	G	0.0405	-0.028	0.0276	36659	63137	0	0.9616	2	76352781	2	76352781	*	rs6547076	R	76579907	rs6547076	A	G	0.03303	0.0171	0.0047	0.00027	682291	76579907	76352781	2	76352781	2	76352781	*	R	-1.01449	3.6383
chr3:18269884:T:A	0.5047	A	T	0.159	-0.0092	0.0138	36659	63137	0	0.7761	3	18269884	3	18269884	*	rs13101165	W	18311376	rs13101165	A	T	0.159	0.0091	0.0024	0.00012	690695	18311376	18269884	3	18269884	3	18269884	*	W	-0.666667	3.79167
chr13:55257957:T:A	0.8307	A	T	0.3616	-0.0022	0.0105	36659	63137	0	0.5897	13	55257957	13	55257957	*	rs1436702	W	55832092	rs1436702	A	T	0.3482	0.0067	0.0018	0.0002	691850	55832092	55257957	13	55257957	13	55257957	*	W	-0.209524	3.72222
chr3:191380177:T:C	0.002896	T	C	0.5376	0.0301	0.0101	36659	63137	27.9	0.1793	3	191380177	3	191380177	*	rs293813	N	191097966	rs293813	T	C	0.5353	0.0062	0.0017	0.00028	692541	191097966	191380177	3	191380177	3	191380177	*	N	2.9802	3.64706
chr14:29632435:C:A	0.2707	A	C	0.6048	-0.0115	0.0105	36659	63137	50.3	0.02805	14	29632435	14	29632435	*	rs1191600	M	30101641	rs1191600	A	C	0.5954	-0.0088	0.0018	6.3e-07	681909	30101641	29632435	14	29632435	14	29632435	*	M	-1.09524	-4.88889
chr6:72954022:G:T	0.6202	T	G	0.1958	-0.0063	0.0127	36659	63137	20.1	0.2523	6	72954022	6	72954022	*	rs13206617	K	73663745	rs13206617	T	G	0.1992	0.0121	0.0022	1.9e-08	692149	73663745	72954022	6	72954022	6	72954022	*	K	-0.496063	5.5
chr19:19425399:G:C	0.1817	C	G	0.1825	-0.0175	0.0131	36659	63137	2.2	0.4214	19	19425399	19	19425399	*	rs2060275	S	19536208	rs2060275	C	G	0.1677	-0.016	0.0022	3.5e-13	795376	19536208	19425399	19	19425399	19	19425399	*	S	-1.33588	-7.27273
chr3:11635603:C:T	0.004346	T	C	0.1116	-0.0462	0.0162	36659	63137	0	0.6509	3	11635603	3	11635603	*	rs11128560	Y	11677077	rs11128560	T	C	0.1254	0.0118	0.0026	6e-06	690864	11677077	11635603	3	11635603	3	11635603	*	Y	-2.85185	4.53846
chr1:190078470:T:C	0.2247	T	C	0.9417	0.0268	0.0221	36659	63137	0	0.5721	1	190078470	1	190078470	*	rs12023026	Y	190047600	rs12023026	T	C	0.95609	0.0245	0.0042	6.3e-09	687479	190047600	190078470	1	190078470	1	190078470	*	Y	1.21267	5.83333
chr2:240423076:C:T	0.8913	T	C	0.3209	0.0015	0.0109	36659	63137	0	0.6299	2	240423076	2	240423076	*	rs11888470	Y	241362493	rs11888470	T	C	0.3206	-0.0094	0.0018	3.4e-07	691205	241362493	240423076	2	240423076	2	240423076	*	Y	0.137615	-5.22222
chr14:79035329:T:C	0.682	T	C	0.6414	0.0043	0.0106	36659	63137	0	0.7509	14	79035329	14	79035329	*	rs10135754	Y	79501672	rs10135754	T	C	0.6359	0.0139	0.0018	9.6e-15	691744	79501672	79035329	14	79035329	14	79035329	*	Y	0.40566	7.72222
chr2:164478359:G:A	0.4413	A	G	0.3259	-0.0082	0.0107	36659	63137	41	0.07524	2	164478359	2	164478359	*	rs17353055	V	165334869	rs17353055	A	G	0.3255	-0.0088	0.0018	1.6e-06	691960	165334869	164478359	2	164478359	2	164478359	*	V	-0.766355	-4.88889
chr7:157553497:G:A	0.6099	A	G	0.9567	0.0141	0.0276	36390	62462	41	0.0843	7	157553497	7	157553497	*	rs221275	R	157346191	rs221275	A	G	0.96182	-0.0179	0.0044	4.1e-05	690422	157346191	157553497	7	157553497	7	157553497	*	R	0.51087	-4.06818
chr5:87771864:C:T	0.4718	T	C	0.1028	0.0121	0.0168	36659	63137	9.6	0.3527	5	87771864	5	87771864	*	rs9293488	Y	87067681	rs9293488	T	C	0.09851	-0.0106	0.003	0.00041	688875	87067681	87771864	5	87771864	5	87771864	*	Y	0.720238	-3.53333
chr5:140312079:C:A	0.0005149	A	C	0.5213	-0.0355	0.0102	36659	63137	0	0.7211	5	140312079	5	140312079	*	rs2337138	M	139691664	rs2337138	A	C	0.5385	0.0085	0.0017	8.5e-07	681030	139691664	140312079	5	140312079	5	140312079	*	M	-3.48039	5
chr4:79924107:A:C	0.8895	A	C	0.3979	-0.0014	0.0104	36659	63137	0	0.7572	4	79924107	4	79924107	*	rs4461470	M	80845261	rs4461470	A	C	0.3921	0.0077	0.0018	1.3e-05	691537	80845261	79924107	4	79924107	4	79924107	*	M	-0.134615	4.27778
chr15:63493222:A:G	0.004116	A	G	0.6747	-0.031	0.0108	36659	63137	0	0.9035	15	63493222	15	63493222	*	rs17184256	R	63785421	rs17184256	A	G	0.6869	0.0107	0.0019	1.4e-08	692094	63785421	63493222	15	63493222	15	63493222	*	R	-2.87037	5.63158
chr2:103551421:C:T	0.2795	T	C	0.4779	-0.011	0.0102	36659	63137	0	0.8528	2	103551421	2	103551421	*	rs11899332	Y	104167879	rs11899332	T	C	0.4664	0.0104	0.0017	1.2e-09	689683	104167879	103551421	2	103551421	2	103551421	*	Y	-1.07843	6.11765
chr5:114394710:G:A	0.2509	A	G	0.3532	0.0121	0.0105	36659	63137	17.8	0.2739	5	114394710	5	114394710	*	rs13184658	R	113730407	rs13184658	A	G	0.3378	-0.0081	0.0018	9e-06	689504	113730407	114394710	5	114394710	5	114394710	*	R	1.15238	-4.5
chr2:44569974:A:G	0.5572	A	G	0.347	0.0063	0.0107	36659	63137	47.4	0.0401	2	44569974	2	44569974	*	rs4953107	R	44797113	rs4953107	A	G	0.3354	-0.0108	0.0018	3.5e-09	689473	44797113	44569974	2	44569974	2	44569974	*	R	0.588785	-6
chr6:50868201:T:C	0.5081	T	C	0.887	-0.0106	0.016	36659	63137	3.9	0.4058	6	50868201	6	50868201	*	rs16880733	Y	50835914	rs16880733	T	C	0.899	0.0242	0.0027	1.5e-19	791723	50835914	50868201	6	50868201	6	50868201	*	Y	-0.6625	8.96296
chr14:103883265:A:G	0.003478	A	G	0.4064	-0.0303	0.0104	36659	63137	3.3	0.411	14	103883265	14	103883265	*	rs6576010	R	104349602	rs6576010	A	G	0.4211	0.0084	0.0017	1.7e-06	690931	104349602	103883265	14	103883265	14	103883265	*	R	-2.91346	4.94118
chr18:60453808:C:G	0.6187	C	G	0.3445	0.0053	0.0107	36659	63137	0	0.9285	18	60453808	18	60453808	*	rs8093586	S	58121041	rs8093586	C	G	0.344	-0.009	0.0018	6.7e-07	689780	58121041	60453808	18	60453808	18	60453808	*	S	0.495327	-5
chr2:180474586:C:T	0.1309	T	C	0.3333	0.0161	0.0107	36659	63137	0	0.815	2	180474586	2	180474586	*	rs1809134	Y	181339313	rs1809134	T	C	0.3504	0.0109	0.0018	2e-09	691675	181339313	180474586	2	180474586	2	180474586	*	Y	1.50467	6.05556
chr8:8719869:T:C	0.3529	T	C	0.756	0.0109	0.0118	36390	62462	0	0.9619	8	8719869	8	8719869	*	rs13256369	Y	8577379	rs13256369	T	C	0.7578	-0.0101	0.002	3.5e-07	692279	8577379	8719869	8	8719869	8	8719869	*	Y	0.923729	-5.05
chr6:34471792:A:T	0.2018	A	T	0.8168	0.0168	0.0131	36659	63137	0	0.9786	6	34471792	6	34471792	*	rs7757419	W	34439569	rs7757419	A	T	0.8172	-0.0191	0.0021	5.8e-19	790185	34439569	34471792	6	34471792	6	34471792	*	W	1.28244	-9.09524
chr5:30102480:G:A	0.9865	A	G	0.0968	0.0003	0.0171	36659	63137	22.4	0.2305	5	30102480	5	30102480	*	rs10155579	R	30102587	rs10155579	A	G	0.09787	0.0117	0.0029	5.1e-05	692287	30102587	30102480	5	30102480	5	30102480	*	R	0.0175439	4.03448
chr4:20620223:G:C	0.8465	C	G	0.1717	0.0026	0.0135	36659	63137	32.7	0.1369	4	20620223	4	20620223	*	rs9070	S	20621846	rs9070	C	G	0.1622	-0.0096	0.0023	4.1e-05	679643	20621846	20620223	4	20620223	4	20620223	*	S	0.192593	-4.17391
chr18:41155095:A:G	0.5461	A	G	0.8761	-0.0093	0.0153	36659	63137	20.3	0.2504	18	41155095	18	41155095	*	rs17769347	R	38735059	rs17769347	A	G	0.8804	-0.0095	0.0026	0.0003	688835	38735059	41155095	18	41155095	18	41155095	*	R	-0.607843	-3.65385
chr7:114541993:T:G	0.05323	T	G	0.9028	0.0329	0.017	36659	63137	0	0.8289	7	114541993	7	114541993	*	rs17313988	K	114182048	rs17313988	T	G	0.90014	0.0103	0.0029	0.00042	690258	114182048	114541993	7	114541993	7	114541993	*	K	1.93529	3.55172
chr6:39080981:A:G	0.9165	A	G	0.4306	-0.0011	0.0102	36659	63137	0	0.5671	6	39080981	6	39080981	*	rs7769547	R	39048757	rs7769547	A	G	0.4272	-0.0062	0.0018	0.00044	676165	39048757	39080981	6	39080981	6	39080981	*	R	-0.107843	-3.44444
chr8:14333106:A:G	0.2987	A	G	0.7093	0.0116	0.0111	36659	63137	0	0.731	8	14333106	8	14333106	*	rs12545605	R	14190615	rs12545605	A	G	0.7056	-0.0131	0.0019	8.7e-12	684028	14190615	14333106	8	14333106	8	14333106	*	R	1.04505	-6.89474
chr7:83191007:C:G	0.1381	C	G	0.7117	-0.0165	0.0111	36659	63137	0	0.7869	7	83191007	7	83191007	*	rs6956602	S	82820323	rs6956602	C	G	0.718	0.0076	0.0019	8.8e-05	691547	82820323	83191007	7	83191007	7	83191007	*	S	-1.48649	4
chr10:103175836:G:C	0.7792	C	G	0.4124	0.0029	0.0102	36659	63137	35.4	0.1158	10	103175836	10	103175836	*	rs10786740	S	104935593	rs10786740	C	G	0.408	0.0071	0.0016	1.6e-05	793658	104935593	103175836	10	103175836	10	103175836	*	S	0.284314	4.4375
chr2:4854380:A:T	0.5205	A	T	0.41	0.0066	0.0103	36659	63137	0	0.5862	2	4854380	2	4854380	*	rs11679931	W	4901970	rs11679931	A	T	0.4165	0.0063	0.0017	0.00028	691484	4901970	4854380	2	4854380	2	4854380	*	W	0.640777	3.70588
chr5:51799620:A:C	0.171	A	C	0.92	-0.0254	0.0186	36659	63137	12.4	0.3263	5	51799620	5	51799620	*	rs4128802	M	51095454	rs4128802	A	C	0.91996	-0.0202	0.0033	7.8e-10	688183	51095454	51799620	5	51799620	5	51799620	*	M	-1.36559	-6.12121
chr4:17712191:G:C	0.1326	C	G	0.794	0.019	0.0126	36659	63137	44.6	0.05438	4	17712191	4	17712191	*	rs10939759	S	17713814	rs10939759	C	G	0.802	0.0082	0.0022	0.00019	686619	17713814	17712191	4	17712191	4	17712191	*	S	1.50794	3.72727
chr2:211374710:G:C	0.6282	C	G	0.3101	-0.0053	0.0109	36659	63137	0	0.5495	2	211374710	2	211374710	*	rs2887992	S	212239435	rs2887992	C	G	0.3173	0.0074	0.0019	6e-05	689944	212239435	211374710	2	211374710	2	211374710	*	S	-0.486239	3.89474
chr9:77869455:T:G	0.561	T	G	0.2495	-0.007	0.012	36659	63137	0	0.5395	9	77869455	9	77869455	*	rs1328534	K	80484371	rs1328534	T	G	0.2409	-0.0073	0.002	0.00034	683199	80484371	77869455	9	77869455	9	77869455	*	K	-0.583333	-3.65
chr3:196477108:G:A	0.05459	A	G	0.6157	0.02	0.0104	36659	63137	0	0.4898	3	196477108	3	196477108	*	rs12635457	R	196203979	rs12635457	A	G	0.63	-0.0095	0.0018	8.4e-08	692594	196203979	196477108	3	196477108	3	196477108	*	R	1.92308	-5.27778
chr6:69612441:T:C	0.5131	T	C	0.8027	0.0083	0.0126	36659	63137	19.6	0.2567	6	69612441	6	69612441	*	rs13218223	Y	70322333	rs13218223	T	C	0.8039	0.0122	0.0021	9.2e-09	691670	70322333	69612441	6	69612441	6	69612441	*	Y	0.65873	5.80952
chr5:75829020:T:C	0.7624	T	C	0.5892	-0.0031	0.0103	36659	63137	44.9	0.05265	5	75829020	5	75829020	*	rs1917752	Y	75124845	rs1917752	T	C	0.5822	0.0102	0.0018	6.5e-09	679891	75124845	75829020	5	75829020	5	75829020	*	Y	-0.300971	5.66667
chr3:64215188:T:G	0.4581	T	G	0.5542	0.0075	0.0101	36659	63137	0	0.7357	3	64215188	3	64215188	*	rs2008299	K	64200864	rs2008299	T	G	0.5549	0.0077	0.0017	8.2e-06	692478	64200864	64215188	3	64215188	3	64215188	*	K	0.742574	4.52941
chr17:31199724:T:C	0.05215	T	C	0.2955	0.0219	0.0113	36659	63137	15.1	0.3005	17	31199724	17	31199724	*	rs2952991	Y	29526742	rs2952991	T	C	0.2951	0.0071	0.0019	0.00016	691988	29526742	31199724	17	31199724	17	31199724	*	Y	1.93805	3.73684
chr1:219575919:G:A	0.07064	A	G	0.809	-0.0232	0.0129	36659	63137	0	0.5114	1	219575919	1	219575919	*	rs2494192	R	219749261	rs2494192	A	G	0.8096	0.0076	0.0021	0.00021	795143	219749261	219575919	1	219575919	1	219575919	*	R	-1.79845	3.61905
chr1:2579949:G:A	0.7667	A	G	0.1441	-0.0043	0.0144	36390	62462	38.9	0.09878	1	2579949	1	2579949	*	rs12129508	R	2511388	rs12129508	A	G	0.139	0.0101	0.0025	5.8e-05	687974	2511388	2579949	1	2579949	1	2579949	*	R	-0.298611	4.04
chr15:47074614:G:A	0.5997	A	G	0.586	-0.0055	0.0105	36659	63137	0	0.8182	15	47074614	15	47074614	*	rs4775668	R	47366812	rs4775668	A	G	0.5834	0.007	0.0018	8.2e-05	678716	47366812	47074614	15	47074614	15	47074614	*	R	-0.52381	3.88889
chr9:118230452:T:C	0.1916	T	C	0.914	0.0241	0.0185	36659	63137	0	0.494	9	118230452	9	118230452	*	rs2209817	Y	120992730	rs2209817	T	C	0.90996	0.0135	0.0028	2e-06	780116	120992730	118230452	9	118230452	9	118230452	*	Y	1.3027	4.82143
chr16:53738714:T:A	0.6105	A	T	0.5011	-0.0052	0.0102	36659	63137	49.3	0.03179	16	53738714	16	53738714	*	rs6499641	W	53772626	rs6499641	A	T	0.512	0.0242	0.0018	9.1e-43	680685	53772626	53738714	16	53738714	16	53738714	*	W	-0.509804	13.4444
chr8:111088776:A:G	0.4993	A	G	0.1984	0.0088	0.013	36659	63137	0	0.9166	8	111088776	8	111088776	*	rs16881541	R	112101005	rs16881541	A	G	0.1781	-0.0082	0.0023	0.00035	692274	112101005	111088776	8	111088776	8	111088776	*	R	0.676923	-3.56522
chr9:23294976:A:G	0.1416	A	G	0.9619	0.04	0.0272	36659	63137	0	0.4659	9	23294976	9	23294976	*	rs17697246	R	23294974	rs17697246	A	G	0.96445	0.0177	0.0048	0.00024	658999	23294974	23294976	9	23294976	9	23294976	*	R	1.47059	3.6875
chr12:83380285:A:G	0.6667	A	G	0.9466	-0.0096	0.0223	36659	63137	59.2	0.006383	12	83380285	12	83380285	*	rs4584655	R	83774064	rs4584655	A	G	0.94645	-0.0145	0.0038	0.00015	692377	83774064	83380285	12	83380285	12	83380285	*	R	-0.430493	-3.81579
chr8:11349817:C:A	0.5042	A	C	0.4647	-0.0068	0.0102	36390	62462	28.8	0.1797	8	11349817	8	11349817	*	rs7838897	M	11207326	rs7838897	A	C	0.4778	0.0093	0.0017	7.5e-08	691974	11207326	11349817	8	11349817	8	11349817	*	M	-0.666667	5.47059
chr8:8361353:T:C	0.5983	T	C	0.8496	0.0075	0.0143	36390	62462	0	0.8204	8	8361353	8	8361353	*	rs7006376	Y	8218869	rs7006376	T	C	0.8537	-0.0106	0.0025	1.6e-05	692942	8218869	8361353	8	8361353	8	8361353	*	Y	0.524476	-4.24
chr14:93373847:A:G	0.1862	A	G	0.4136	0.0138	0.0104	36390	62462	0	0.6446	14	93373847	14	93373847	*	rs6575330	R	93840193	rs6575330	A	G	0.4173	-0.016	0.0017	5.5e-20	691741	93840193	93373847	14	93373847	14	93373847	*	R	1.32692	-9.41176
chr4:80285223:T:A	0.7865	A	T	0.4209	0.0028	0.0103	36659	63137	0	0.8116	4	80285223	4	80285223	*	rs4690116	W	81206377	rs4690116	A	T	0.4217	-0.0076	0.0017	4.8e-06	780636	81206377	80285223	4	80285223	4	80285223	*	W	0.271845	-4.47059
chr1:192848888:C:A	0.9114	A	C	0.7076	-0.0012	0.0112	36659	63137	36.4	0.1077	1	192848888	1	192848888	*	rs1231728	M	192818018	rs1231728	A	C	0.6928	-0.0071	0.0019	0.00017	691244	192818018	192848888	1	192848888	1	192848888	*	M	-0.107143	-3.73684
chr1:30450324:G:C	0.0574	C	G	0.41	-0.0197	0.0103	36390	62462	41.3	0.08203	1	30450324	1	30450324	*	rs404815	S	30923171	rs404815	C	G	0.4157	-0.0068	0.0017	9.3e-05	684070	30923171	30450324	1	30450324	1	30450324	*	S	-1.91262	-4
chr3:50418436:C:T	0.002987	T	C	0.1238	0.0452	0.0152	36659	63137	0	0.9519	3	50418436	3	50418436	*	rs13087550	Y	50455867	rs13087550	T	C	0.1362	-0.011	0.0025	1.4e-05	692191	50455867	50418436	3	50418436	3	50418436	*	Y	2.97368	-4.4
chr7:19720810:C:A	0.9268	A	C	0.156	0.0013	0.0139	36659	63137	0	0.8291	7	19720810	7	19720810	*	rs2285927	H	19760433	rs2285927	A	C	0.1565	-0.0093	0.0024	9.8e-05	690763	19760433	19720810	7	19720810	7	19720810	*	H	0.0935252	-3.875
chr3:51229919:A:G	0.04579	A	G	0.1343	0.0299	0.015	36659	63137	0	0.9767	3	51229919	3	51229919	*	rs1480364	R	51267350	rs1480364	A	G	0.1353	-0.0153	0.0026	2.4e-09	692502	51267350	51229919	3	51229919	3	51229919	*	R	1.99333	-5.88462
chr7:70269795:G:A	0.8603	A	G	0.208	0.0022	0.0124	36659	63137	12.8	0.3224	7	70269795	7	70269795	*	rs12698886	R	69734781	rs12698886	A	G	0.2011	0.0099	0.0021	4.1e-06	691951	69734781	70269795	7	70269795	7	70269795	*	R	0.177419	4.71429
chr12:41516827:C:T	0.02375	T	C	0.4715	0.0228	0.0101	36659	63137	0	0.5676	12	41516827	12	41516827	*	rs2710264	Y	41910629	rs2710264	T	C	0.4812	0.0149	0.0017	5.6e-18	683715	41910629	41516827	12	41516827	12	41516827	*	Y	2.25743	8.76471
chr1:68342594:C:T	0.3825	T	C	0.7442	-0.0103	0.0117	36659	63137	0	0.9703	1	68342594	1	68342594	*	rs4244621	Y	68808277	rs4244621	T	C	0.7548	-0.0071	0.002	0.00033	692005	68808277	68342594	1	68342594	1	68342594	*	Y	-0.880342	-3.55
chr12:99218371:G:T	0.1118	T	G	0.7523	0.0187	0.0118	36659	63137	0	0.6411	12	99218371	12	99218371	*	rs2246683	D	99612149	rs2246683	T	G	0.7625	-0.0139	0.0019	6.3e-13	793490	99612149	99218371	12	99218371	12	99218371	*	D	1.58475	-7.31579
chr9:11369396:T:G	0.1781	T	G	0.7456	0.0156	0.0116	36659	63137	19.2	0.2606	9	11369396	9	11369396	*	rs983890	K	11369396	rs983890	T	G	0.7591	-0.0099	0.002	1.2e-06	680616	11369396	11369396	9	11369396	9	11369396	*	K	1.34483	-4.95
chr17:21228285:G:T	0.7758	T	G	0.7587	-0.0034	0.012	36390	62462	47.8	0.04528	17	21228285	17	21228285	*	rs7212407	K	21131598	rs7212407	T	G	0.7681	-0.0078	0.0021	0.00017	691030	21131598	21228285	17	21228285	17	21228285	*	K	-0.283333	-3.71429
chr5:51693428:C:T	0.3843	T	C	0.3251	0.0094	0.0108	36659	63137	0	0.5703	5	51693428	5	51693428	*	rs12521957	Y	50989262	rs12521957	T	C	0.3282	-0.0086	0.0018	3.1e-06	686521	50989262	51693428	5	51693428	5	51693428	*	Y	0.87037	-4.77778
chr6:51331366:A:G	0.004829	A	G	0.9762	-0.0928	0.0329	36659	63137	0	0.4581	6	51331366	6	51331366	*	rs16881365	R	51196164	rs16881365	A	G	0.97486	-0.0264	0.0053	5.2e-07	782308	51196164	51331366	6	51331366	6	51331366	*	R	-2.82067	-4.98113
chr5:152898460:C:T	0.6824	T	C	0.2789	0.0046	0.0112	36659	63137	0	0.8147	5	152898460	5	152898460	*	rs17113771	Y	152278020	rs17113771	T	C	0.2954	-0.0091	0.0019	1.2e-06	691258	152278020	152898460	5	152898460	5	152898460	*	Y	0.410714	-4.78947
chr6:108666981:G:A	0.2381	A	G	0.6841	0.0128	0.0108	36659	63137	0	0.9364	6	108666981	6	108666981	*	rs2153960	R	108988184	rs2153960	A	G	0.7073	0.0173	0.0019	7e-20	692588	108988184	108666981	6	108666981	6	108666981	*	R	1.18519	9.10526
chr7:68189311:C:T	0.6421	T	C	0.5535	-0.0048	0.0102	36659	63137	27	0.1875	7	68189311	7	68189311	*	rs6961637	Y	67654298	rs6961637	T	C	0.5618	-0.0064	0.0017	0.00023	687101	67654298	68189311	7	68189311	7	68189311	*	Y	-0.470588	-3.76471
chr15:79140017:A:G	0.02534	A	G	0.5914	0.0233	0.0104	36659	63137	21.2	0.2411	15	79140017	15	79140017	*	rs12595749	R	79432359	rs12595749	A	G	0.5714	0.0141	0.0017	5.7e-16	692290	79432359	79140017	15	79140017	15	79140017	*	R	2.24038	8.29412
chr2:46590852:A:G	0.7549	A	G	0.9016	0.0054	0.0172	36659	63137	5	0.396	2	46590852	2	46590852	*	rs17767151	R	46817991	rs17767151	A	G	0.8879	-0.016	0.0028	6.2e-09	685496	46817991	46590852	2	46590852	2	46590852	*	R	0.313953	-5.71429
chr15:43761419:C:T	0.6219	T	C	0.5227	0.0051	0.0104	36659	63137	52.2	0.0216	15	43761419	15	43761419	*	rs8040336	Y	44053617	rs8040336	T	C	0.5418	0.0061	0.0017	0.00025	788883	44053617	43761419	15	43761419	15	43761419	*	Y	0.490385	3.58824
chr16:6287313:A:G	0.2027	A	G	0.2096	0.0163	0.0128	36294	57031	8.5	0.3638	16	6287313	16	6287313	*	rs1978316	R	6337314	rs1978316	A	G	0.2013	-0.0083	0.0022	0.00014	690932	6337314	6287313	16	6287313	16	6287313	*	R	1.27344	-3.77273
chr4:47591515:G:A	0.2612	A	G	0.0904	-0.0198	0.0177	36659	63137	0	0.4786	4	47591515	4	47591515	*	rs12641970	R	47593532	rs12641970	A	G	0.08624	0.012	0.003	6.9e-05	692009	47593532	47591515	4	47591515	4	47591515	*	R	-1.11864	4
chr15:59630886:T:G	0.9336	T	G	0.6287	-0.0009	0.0111	36659	63137	0	0.9466	15	59630886	15	59630886	*	rs6494127	K	59923085	rs6494127	T	G	0.6233	-0.0079	0.0018	1.3e-05	684992	59923085	59630886	15	59630886	15	59630886	*	K	-0.0810811	-4.38889
chr20:6615935:A:C	0.9508	A	C	0.5991	-0.0006	0.0103	36659	63137	0	0.6479	20	6615935	20	6615935	*	rs2064857	M	6596582	rs2064857	A	C	0.5907	-0.0136	0.0016	1.7e-16	792848	6596582	6615935	20	6615935	20	6615935	*	M	-0.0582524	-8.5
chr12:125156242:T:C	0.8139	T	C	0.7239	0.0027	0.0115	36659	63137	22.7	0.2268	12	125156242	12	125156242	*	rs2170624	Y	125640788	rs2170624	T	C	0.7382	-0.007	0.002	0.0005	676875	125640788	125156242	12	125156242	12	125156242	*	Y	0.234783	-3.5
chr3:142062285:C:T	0.07744	T	C	0.851	0.0254	0.0144	36659	63137	0	0.7749	3	142062285	3	142062285	*	rs347688	Y	141781127	rs347688	T	C	0.8583	0.0091	0.0024	0.00019	691615	141781127	142062285	3	142062285	3	142062285	*	Y	1.76389	3.79167
chr1:216567329:C:G	0.8194	C	G	0.7607	0.0027	0.0119	36659	63137	12.8	0.3224	1	216567329	1	216567329	*	rs11117623	S	216740671	rs11117623	C	G	0.7564	-0.0079	0.002	8.1e-05	691374	216740671	216567329	1	216567329	1	216567329	*	S	0.226891	-3.95
chr15:73339801:C:T	0.06149	T	C	0.0896	0.0328	0.0176	36659	63137	6.3	0.384	15	73339801	15	73339801	*	rs2247424	Y	73632142	rs2247424	T	C	0.08957	-0.0194	0.003	1.8e-10	689673	73632142	73339801	15	73339801	15	73339801	*	Y	1.86364	-6.46667
chr2:15511722:G:A	0.6196	A	G	0.6132	0.0054	0.0108	36659	63137	15.4	0.2972	2	15511722	2	15511722	*	rs2287272	R	15651846	rs2287272	A	G	0.6129	0.0065	0.0018	0.00026	692083	15651846	15511722	2	15511722	2	15511722	*	R	0.5	3.61111
chr12:122876954:T:C	0.09706	T	C	0.1301	-0.0263	0.0159	36659	63137	0	0.9868	12	122876954	12	122876954	*	rs3852537	Y	123361501	rs3852537	T	C	0.1052	0.0111	0.0028	5.7e-05	691516	123361501	122876954	12	122876954	12	122876954	*	Y	-1.65409	3.96429
chr5:42059826:G:A	0.6172	A	G	0.7134	-0.0056	0.0113	36659	63137	55.2	0.01356	5	42059826	5	42059826	*	rs276240	R	42059928	rs276240	A	G	0.7297	0.0076	0.0019	8.6e-05	692332	42059928	42059826	5	42059826	5	42059826	*	R	-0.495575	4
chr10:98167799:A:G	0.774	A	G	0.6465	-0.003	0.0105	36659	63137	0	0.5328	10	98167799	10	98167799	*	rs4919179	R	99927556	rs4919179	A	G	0.6308	-0.0077	0.0018	1.8e-05	692025	99927556	98167799	10	98167799	10	98167799	*	R	-0.285714	-4.27778
chr3:181125613:C:G	0.4194	C	G	0.3731	0.0085	0.0105	36659	63137	29.4	0.1653	3	181125613	3	181125613	*	rs13072212	V	180843401	rs13072212	C	G	0.3525	0.011	0.0018	1.3e-09	691186	180843401	181125613	3	181125613	3	181125613	*	V	0.809524	6.11111
chr9:15900711:C:G	0.6599	C	G	0.5724	0.0045	0.0102	36659	63137	0	0.7331	9	15900711	9	15900711	*	rs1891211	S	15900709	rs1891211	C	G	0.5748	0.0176	0.0017	4e-24	692361	15900709	15900711	9	15900711	9	15900711	*	S	0.441176	10.3529
chr6:147636470:C:T	0.1598	T	C	0.5737	-0.0144	0.0102	36659	63137	0	0.756	6	147636470	6	147636470	*	rs12664360	Y	147957606	rs12664360	T	C	0.5831	-0.0062	0.0017	0.00036	690507	147957606	147636470	6	147636470	6	147636470	*	Y	-1.41176	-3.64706
chr15:94723581:A:C	0.9078	A	C	0.3629	-0.0012	0.0104	36659	63137	41.8	0.0706	15	94723581	15	94723581	*	rs8036171	M	95266810	rs8036171	A	C	0.3691	0.0153	0.0017	2.2e-19	791094	95266810	94723581	15	94723581	15	94723581	*	M	-0.115385	9
chr1:243568895:G:A	0.02967	A	G	0.6756	-0.0236	0.0109	36659	63137	4	0.4044	1	243568895	1	243568895	*	rs2291409	R	243732197	rs2291409	A	G	0.6756	-0.0131	0.0018	1.1e-12	690041	243732197	243568895	1	243568895	1	243568895	*	R	-2.16514	-7.27778
chr5:84965962:C:T	0.07044	T	C	0.7112	-0.0203	0.0112	36659	63137	5.4	0.3922	5	84965962	5	84965962	*	rs4704013	Y	84261780	rs4704013	T	C	0.6992	0.0088	0.0019	4.4e-06	638075	84261780	84965962	5	84965962	5	84965962	*	Y	-1.8125	4.63158
chr2:58829713:G:C	0.2523	C	G	0.6692	0.0123	0.0108	36659	63137	43.6	0.05985	2	58829713	2	58829713	*	rs2192700	S	59056848	rs2192700	C	G	0.6603	-0.0069	0.0018	0.00014	690291	59056848	58829713	2	58829713	2	58829713	*	S	1.13889	-3.83333
chr6:72871772:C:T	0.519	T	C	0.2979	0.0071	0.011	36659	63137	0	0.8296	6	72871772	6	72871772	*	rs3763159	Y	73581495	rs3763159	T	C	0.2978	0.0092	0.0019	1.3e-06	684773	73581495	72871772	6	72871772	6	72871772	*	Y	0.645455	4.84211
chr8:4054161:A:G	0.3007	A	G	0.3822	0.0108	0.0105	36659	63137	5.8	0.3882	8	4054161	8	4054161	*	rs2740883	R	3911683	rs2740883	A	G	0.3697	-0.0076	0.0018	2.4e-05	682617	3911683	4054161	8	4054161	8	4054161	*	R	1.02857	-4.22222
chr5:61669112:A:G	0.5131	A	G	0.7565	-0.0077	0.0118	36659	63137	0	0.6541	5	61669112	5	61669112	*	rs2280687	R	60964939	rs2280687	A	G	0.7473	-0.0075	0.002	0.00017	682129	60964939	61669112	5	61669112	5	61669112	*	R	-0.652542	-3.75
chr2:23360112:T:C	0.1039	T	C	0.7352	-0.0186	0.0114	36659	63137	0	0.9452	2	23360112	2	23360112	*	rs7566157	Y	23582983	rs7566157	T	C	0.7513	0.0085	0.002	2.5e-05	677304	23582983	23360112	2	23360112	2	23360112	*	Y	-1.63158	4.25
chr13:77752626:G:A	0.883	A	G	0.0612	-0.0031	0.0211	36659	63137	32.5	0.1392	13	77752626	13	77752626	*	rs1279676	R	78326761	rs1279676	A	G	0.06648	-0.0132	0.0034	0.0001	690160	78326761	77752626	13	77752626	13	77752626	*	R	-0.146919	-3.88235
chr5:143367755:A:G	0.4644	A	G	0.8312	-0.0098	0.0134	36659	63137	0	0.8424	5	143367755	5	143367755	*	rs11740792	R	142747320	rs11740792	A	G	0.8365	-0.0096	0.0024	4.8e-05	680298	142747320	143367755	5	143367755	5	143367755	*	R	-0.731343	-4
chr8:77934234:T:G	0.7658	T	G	0.4205	-0.0031	0.0103	36659	63137	0	0.9302	8	77934234	8	77934234	*	rs10504661	K	78846469	rs10504661	T	G	0.3995	-0.0078	0.0017	3.1e-06	788868	78846469	77934234	8	77934234	8	77934234	*	K	-0.300971	-4.58824
chr22:36650714:G:C	0.5007	C	G	0.6874	0.0078	0.0116	36294	57031	0	0.74	22	36650714	22	36650714	*	rs131825	S	37046761	rs131825	C	G	0.7243	-0.0079	0.002	6.4e-05	676496	37046761	36650714	22	36650714	22	36650714	*	S	0.672414	-3.95
chr1:197015549:A:G	0.03442	A	G	0.5044	0.0214	0.0101	36659	63137	24.7	0.2086	1	197015549	1	197015549	*	rs1332666	R	196984679	rs1332666	A	G	0.4875	0.0082	0.0017	1.6e-06	688956	196984679	197015549	1	197015549	1	197015549	*	R	2.11881	4.82353
chr11:119948080:A:T	0.897	A	T	0.4128	0.0013	0.0103	36659	63137	0	0.8698	11	119948080	11	119948080	*	rs895653	W	119818789	rs895653	A	T	0.3912	0.009	0.0018	4.2e-07	678651	119818789	119948080	11	119948080	11	119948080	*	W	0.126214	5
chr20:55592037:T:C	0.7142	T	C	0.7846	-0.0045	0.0123	36659	63137	59.1	0.006555	20	55592037	20	55592037	*	rs539953	Y	54167095	rs539953	T	C	0.773	-0.0114	0.0021	3.9e-08	690509	54167095	55592037	20	55592037	20	55592037	*	Y	-0.365854	-5.42857
chr2:210701350:T:C	0.6639	T	C	0.3345	-0.0047	0.0107	36659	63137	0	0.7077	2	210701350	2	210701350	*	rs2371027	Y	211566074	rs2371027	T	C	0.3327	-0.0108	0.0018	4.5e-09	690000	211566074	210701350	2	210701350	2	210701350	*	Y	-0.439252	-6
chr6:85960162:A:G	0.7363	A	G	0.68	0.0036	0.0108	36659	63137	20.7	0.2458	6	85960162	6	85960162	*	rs2812972	R	86669880	rs2812972	A	G	0.6736	-0.0081	0.0018	8.7e-06	692487	86669880	85960162	6	85960162	6	85960162	*	R	0.333333	-4.5
chr1:49042595:C:T	0.7359	T	C	0.6785	-0.0037	0.0109	36659	63137	15.5	0.2964	1	49042595	1	49042595	*	rs10749682	Y	49508267	rs10749682	T	C	0.6762	-0.0176	0.0018	1.3e-21	686371	49508267	49042595	1	49042595	1	49042595	*	Y	-0.33945	-9.77778
chr17:48917484:G:C	0.4724	C	G	0.5309	-0.0073	0.0101	36659	63137	0	0.9789	17	48917484	17	48917484	*	rs12453374	S	46994846	rs12453374	C	G	0.5377	0.0081	0.0017	2.9e-06	692571	46994846	48917484	17	48917484	17	48917484	*	S	-0.722772	4.76471
chr3:41416452:T:A	0.3754	A	T	0.2669	-0.0101	0.0114	36659	63137	26.8	0.1891	3	41416452	3	41416452	*	rs7619164	W	41457943	rs7619164	A	T	0.2666	0.0105	0.002	1e-07	686145	41457943	41416452	3	41416452	3	41416452	*	W	-0.885965	5.25
chr14:87841700:A:G	0.9304	A	G	0.7547	-0.001	0.0117	36659	63137	0	0.5183	14	87841700	14	87841700	*	rs12888545	R	88308044	rs12888545	A	G	0.7481	-0.0136	0.002	9.1e-12	688605	88308044	87841700	14	87841700	14	87841700	*	R	-0.0854701	-6.8
chr1:209387907:T:C	0.7344	T	C	0.7915	-0.0043	0.0126	36659	63137	0	0.7726	1	209387907	1	209387907	*	rs1857967	Y	209561252	rs1857967	T	C	0.7868	-0.0103	0.0021	5.9e-07	690627	209561252	209387907	1	209387907	1	209387907	*	Y	-0.34127	-4.90476
chr15:73721871:G:C	0.5775	C	G	0.889	0.0093	0.0167	36659	63137	11.1	0.3386	15	73721871	15	73721871	*	rs922457	S	74014212	rs922457	C	G	0.8903	-0.0128	0.0027	2.6e-06	692488	74014212	73721871	15	73721871	15	73721871	*	S	0.556886	-4.74074
chr3:173306570:T:G	0.4203	T	G	0.8174	0.0108	0.0134	36659	63137	0	0.8076	3	173306570	3	173306570	*	rs6445107	K	173024360	rs6445107	T	G	0.8113	-0.0078	0.0022	0.00039	683674	173024360	173306570	3	173306570	3	173306570	*	K	0.80597	-3.54545
chr8:137858643:T:G	0.9505	T	G	0.7727	0.0008	0.0121	36659	63137	0	0.7176	8	137858643	8	137858643	*	rs17637055	K	138870886	rs17637055	T	G	0.7732	0.0073	0.0021	0.00044	692081	138870886	137858643	8	137858643	8	137858643	*	K	0.0661157	3.47619
chr17:41307794:G:C	0.3173	C	G	0.2685	-0.0113	0.0113	36659	63137	0	0.4842	17	41307794	17	41307794	*	rs2074286	S	39464046	rs2074286	C	G	0.2666	0.0088	0.002	1.1e-05	691599	39464046	41307794	17	41307794	17	41307794	*	S	-1	4.4
chr2:103639042:G:A	0.2238	A	G	0.4677	0.0123	0.0101	36659	63137	0	0.8443	2	103639042	2	103639042	*	rs264964	R	104255500	rs264964	A	G	0.4895	-0.0116	0.0017	1.4e-11	690872	104255500	103639042	2	103639042	2	103639042	*	R	1.21782	-6.82353
chr7:26488422:A:G	0.1635	A	G	0.8076	0.0178	0.0128	36659	63137	0	0.7477	7	26488422	7	26488422	*	rs17347213	R	26528042	rs17347213	A	G	0.8083	-0.0083	0.0022	0.00017	692239	26528042	26488422	7	26488422	7	26488422	*	R	1.39062	-3.77273
chr18:24676761:G:A	0.3235	A	G	0.565	0.01	0.0101	36659	63137	0	0.4996	18	24676761	18	24676761	*	rs90716	R	22256725	rs90716	A	G	0.571	-0.0086	0.0017	6.7e-07	691037	22256725	24676761	18	24676761	18	24676761	*	R	0.990099	-5.05882
chr11:132755882:G:A	0.2183	A	G	0.6848	-0.0134	0.0109	36659	63137	0	0.7892	11	132755882	11	132755882	*	rs1540206	R	132625777	rs1540206	A	G	0.6638	-0.0097	0.0018	1.2e-07	683522	132625777	132755882	11	132755882	11	132755882	*	R	-1.22936	-5.38889
chr2:43794268:A:G	0.2035	A	G	0.9272	-0.0247	0.0194	36659	63137	28.6	0.1724	2	43794268	2	43794268	*	rs3749063	R	44021407	rs3749063	A	G	0.93095	0.012	0.0033	0.00032	692353	44021407	43794268	2	43794268	2	43794268	*	R	-1.2732	3.63636
chr20:52567067:C:T	0.9008	T	C	0.6899	0.0014	0.011	36659	63137	0	0.4761	20	52567067	20	52567067	*	rs4811368	Y	51183606	rs4811368	T	C	0.6974	0.0122	0.0019	8.8e-11	692094	51183606	52567067	20	52567067	20	52567067	*	Y	0.127273	6.42105
chr3:155421464:G:A	0.5408	A	G	0.3558	0.0064	0.0105	36659	63137	7	0.3773	3	155421464	3	155421464	*	rs13083852	R	155139253	rs13083852	A	G	0.3589	-0.0078	0.0018	1.1e-05	689656	155139253	155421464	3	155421464	3	155421464	*	R	0.609524	-4.33333
chr16:14114954:G:A	0.03215	A	G	0.0738	0.0419	0.0196	36659	63137	0	0.5238	16	14114954	16	14114954	*	rs7197916	R	14208811	rs7197916	A	G	0.06601	-0.0133	0.0035	0.00018	691544	14208811	14114954	16	14114954	16	14114954	*	R	2.13776	-3.8
chr11:946484:G:A	0.09788	A	G	0.5474	0.017	0.0103	36390	62462	33	0.1442	11	946484	11	946484	*	rs10902239	R	946484	rs10902239	A	G	0.5395	0.0074	0.0017	1.5e-05	689648	946484	946484	11	946484	11	946484	*	R	1.65049	4.35294
chr8:116032114:A:C	0.1321	A	C	0.3811	0.0159	0.0105	36659	63137	0	0.6167	8	116032114	8	116032114	*	rs11993857	M	117044339	rs11993857	A	C	0.3717	-0.0083	0.0018	4e-06	684755	117044339	116032114	8	116032114	8	116032114	*	M	1.51429	-4.61111
chr15:46208239:C:T	0.6124	T	C	0.537	0.0052	0.0102	36659	63137	17.5	0.2771	15	46208239	15	46208239	*	rs4100291	Y	46500437	rs4100291	T	C	0.5322	0.0087	0.0017	5.5e-07	688978	46500437	46208239	15	46208239	15	46208239	*	Y	0.509804	5.11765
chr6:35462909:G:A	0.3205	A	G	0.0522	-0.0225	0.0226	36659	63137	42	0.06893	6	35462909	6	35462909	*	rs9462088	R	35430686	rs9462088	A	G	0.0525	0.0222	0.004	3.5e-08	637709	35430686	35462909	6	35462909	6	35462909	*	R	-0.995575	5.55
chr12:27095378:G:A	0.3646	A	G	0.3072	-0.0099	0.0109	36659	63137	0	0.556	12	27095378	12	27095378	*	rs841242	R	27248311	rs841242	A	G	0.336	0.0075	0.0018	3.9e-05	692358	27248311	27095378	12	27095378	12	27095378	*	R	-0.908257	4.16667
chr12:110089198:C:T	0.4139	T	C	0.2251	-0.0098	0.012	36659	63137	32.9	0.1358	12	110089198	12	110089198	*	rs12425593	Y	110527003	rs12425593	T	C	0.2273	0.0106	0.0021	7.4e-07	559481	110527003	110089198	12	110089198	12	110089198	*	Y	-0.816667	5.04762
chr20:38213354:T:C	0.3093	T	C	0.5398	-0.0103	0.0102	36659	63137	0	0.4821	20	38213354	20	38213354	*	rs1534967	Y	36841756	rs1534967	T	C	0.5227	0.007	0.0017	5.7e-05	692247	36841756	38213354	20	38213354	20	38213354	*	Y	-1.0098	4.11765
chr3:85547329:C:T	0.4673	T	C	0.6282	-0.0076	0.0104	36659	63137	0	0.6314	3	85547329	3	85547329	*	rs4502590	Y	85596479	rs4502590	T	C	0.6348	-0.0144	0.0018	3.6e-16	691815	85596479	85547329	3	85547329	3	85547329	*	Y	-0.730769	-8
chr13:64061848:T:C	0.7334	T	C	0.54	0.0035	0.0102	36659	63137	16.3	0.2882	13	64061848	13	64061848	*	rs2875354	Y	64635981	rs2875354	T	C	0.5185	-0.0079	0.0018	7.5e-06	683454	64635981	64061848	13	64061848	13	64061848	*	Y	0.343137	-4.38889
chr6:35535799:A:G	0.9451	A	G	0.5275	0.0007	0.0101	36659	63137	27	0.1874	6	35535799	6	35535799	*	rs7743152	R	35503576	rs7743152	A	G	0.5274	-0.0066	0.0017	0.00014	683489	35503576	35535799	6	35535799	6	35535799	*	R	0.0693069	-3.88235
chr20:39913927:C:T	0.3888	T	C	0.345	-0.0092	0.0106	36659	63137	20.6	0.2477	20	39913927	20	39913927	*	rs17803745	Y	38542569	rs17803745	T	C	0.3366	0.0064	0.0018	0.00048	687098	38542569	39913927	20	39913927	20	39913927	*	Y	-0.867925	3.55556
chr9:11763818:A:C	0.242	A	C	0.7384	0.0134	0.0115	36659	63137	0	0.5519	9	11763818	9	11763818	*	rs12376993	M	11763818	rs12376993	A	C	0.7499	-0.0116	0.002	6.7e-09	691262	11763818	11763818	9	11763818	9	11763818	*	M	1.16522	-5.8
chr12:69362511:A:T	0.8819	A	T	0.1686	0.002	0.0137	36659	63137	0	0.588	12	69362511	12	69362511	*	rs548240	W	69756291	rs548240	A	T	0.1587	0.0133	0.0024	3.6e-08	686219	69756291	69362511	12	69362511	12	69362511	*	W	0.145985	5.54167
chr3:158268999:A:T	0.7927	A	T	0.4097	-0.0027	0.0102	36659	63137	0	0.5967	3	158268999	3	158268999	*	rs827090	W	157986788	rs827090	A	T	0.4278	0.0123	0.0017	8.2e-13	692533	157986788	158268999	3	158268999	3	158268999	*	W	-0.264706	7.23529
chr13:97708625:G:A	0.7465	A	G	0.3787	0.0034	0.0105	36659	63137	32.2	0.1418	13	97708625	13	97708625	*	rs7999522	R	98360879	rs7999522	A	G	0.3998	-0.007	0.0018	7.7e-05	688379	98360879	97708625	13	97708625	13	97708625	*	R	0.32381	-3.88889
chr12:16758697:A:G	0.6905	A	G	0.7632	0.0048	0.012	36659	63137	0.8	0.4337	12	16758697	12	16758697	*	rs10846420	R	16911631	rs10846420	A	G	0.7466	-0.01	0.002	3.5e-07	687848	16911631	16758697	12	16758697	12	16758697	*	R	0.4	-5
chr12:114711363:G:A	0.8401	A	G	0.3603	0.0021	0.0106	36659	63137	0	0.5856	12	114711363	12	114711363	*	rs2384478	R	115149168	rs2384478	A	G	0.3327	0.0068	0.0018	0.00022	690559	115149168	114711363	12	114711363	12	114711363	*	R	0.198113	3.77778
chr9:36974994:A:G	0.5742	A	G	0.3262	-0.0061	0.0109	36659	63137	17.8	0.2744	9	36974994	9	36974994	*	rs10814495	R	36974991	rs10814495	A	G	0.3038	-0.0068	0.0019	0.00031	689653	36974991	36974994	9	36974994	9	36974994	*	R	-0.559633	-3.57895
chr3:44039530:C:T	0.3962	T	C	0.5509	-0.0087	0.0102	36659	63137	0	0.5941	3	44039530	3	44039530	*	rs808724	Y	44081022	rs808724	T	C	0.5484	0.0076	0.0017	1.4e-05	679931	44081022	44039530	3	44039530	3	44039530	*	Y	-0.852941	4.47059
chr4:87912237:G:A	0.5869	A	G	0.5776	-0.0055	0.0102	36659	63137	22.1	0.2325	4	87912237	4	87912237	*	rs10011284	R	88833389	rs10011284	A	G	0.5775	0.0068	0.0018	9.5e-05	688221	88833389	87912237	4	87912237	4	87912237	*	R	-0.539216	3.77778
chr2:216454080:A:G	0.6332	A	G	0.6808	0.0052	0.0108	36659	63137	0	0.4527	2	216454080	2	216454080	*	rs755625	R	217318803	rs755625	A	G	0.6822	0.0072	0.0018	9.5e-05	689432	217318803	216454080	2	216454080	2	216454080	*	R	0.481481	4
chr14:90857704:T:C	0.8054	T	C	0.7486	0.0029	0.0116	36659	63137	36.1	0.1103	14	90857704	14	90857704	*	rs2281976	Y	91324048	rs2281976	T	C	0.7463	0.0081	0.002	5.3e-05	680732	91324048	90857704	14	90857704	14	90857704	*	Y	0.25	4.05
chr3:18581631:C:G	0.6459	C	G	0.9002	-0.0079	0.0172	36659	63137	28.2	0.176	3	18581631	3	18581631	*	rs11707806	S	18623123	rs11707806	C	G	0.891	-0.0108	0.0028	8.6e-05	691769	18623123	18581631	3	18581631	3	18581631	*	S	-0.459302	-3.85714
chr15:36575812:A:G	0.4388	A	G	0.6277	0.008	0.0104	36659	63137	37.4	0.1007	15	36575812	15	36575812	*	rs8029812	R	36868013	rs8029812	A	G	0.6335	0.007	0.0018	8.5e-05	692422	36868013	36575812	15	36575812	15	36575812	*	R	0.769231	3.88889
chr3:74421971:A:T	0.6257	A	T	0.3042	-0.0055	0.0112	36659	63137	0	0.8021	3	74421971	3	74421971	*	rs4677394	H	74471122	rs4677394	A	T	0.2861	0.0074	0.0019	0.00011	691962	74471122	74421971	3	74421971	3	74421971	*	H	-0.491071	3.89474
chr13:58880034:G:A	0.8076	A	G	0.2931	-0.0027	0.011	36659	63137	12	0.3297	13	58880034	13	58880034	*	rs17055603	V	59454168	rs17055603	A	G	0.2981	0.0096	0.0019	2.8e-07	691486	59454168	58880034	13	58880034	13	58880034	*	V	-0.245455	5.05263
chr9:71578806:T:C	0.3108	T	C	0.5955	0.0105	0.0103	36659	63137	0	0.443	9	71578806	9	71578806	*	rs12553760	Y	74193722	rs12553760	T	C	0.5884	-0.007	0.0018	7.5e-05	685526	74193722	71578806	9	71578806	9	71578806	*	Y	1.01942	-3.88889
chr16:82436322:T:C	0.5603	T	C	0.3987	-0.0061	0.0104	36659	63137	19.2	0.261	16	82436322	16	82436322	*	rs4782622	Y	82469927	rs4782622	T	C	0.4001	0.0094	0.0017	1.4e-08	791033	82469927	82436322	16	82436322	16	82436322	*	Y	-0.586538	5.52941
chr3:81415023:C:T	0.3366	T	C	0.1515	0.0135	0.0141	36659	63137	48.6	0.03503	3	81415023	3	81415023	*	rs13070065	Y	81464174	rs13070065	T	C	0.1475	0.0115	0.0024	2.6e-06	685926	81464174	81415023	3	81415023	3	81415023	*	Y	0.957447	4.79167
chr17:80641771:G:A	0.6259	A	G	0.4346	-0.0049	0.0101	36659	63137	0	0.6612	17	80641771	17	80641771	*	rs12940622	R	78615571	rs12940622	A	G	0.4342	-0.018	0.0016	3e-28	794663	78615571	80641771	17	80641771	17	80641771	*	R	-0.485149	-11.25
chr2:226930228:A:G	0.1215	A	G	0.6035	0.016	0.0103	36659	63137	33.6	0.1301	2	226930228	2	226930228	*	rs10174073	R	227794944	rs10174073	A	G	0.5835	-0.0073	0.0019	0.00012	526081	227794944	226930228	2	226930228	2	226930228	*	R	1.5534	-3.84211
chr6:96074220:G:A	0.7551	A	G	0.1635	0.0043	0.0136	36659	63137	0	0.8814	6	96074220	6	96074220	*	rs12207089	R	96522096	rs12207089	A	G	0.1763	-0.008	0.0023	0.00044	691946	96522096	96074220	6	96074220	6	96074220	*	R	0.316176	-3.47826
chr16:68328906:G:A	0.7002	A	G	0.5677	0.0039	0.0102	36659	63137	10.2	0.3469	16	68328906	16	68328906	*	rs2290698	R	68362809	rs2290698	A	G	0.5929	-0.0078	0.0017	8.3e-06	691315	68362809	68328906	16	68328906	16	68328906	*	R	0.382353	-4.58824
chr6:108811034:G:A	0.6939	A	G	0.4272	0.004	0.0102	36659	63137	1.8	0.4245	6	108811034	6	108811034	*	rs9372196	R	109132237	rs9372196	A	G	0.4296	-0.0066	0.0016	6.6e-05	789767	109132237	108811034	6	108811034	6	108811034	*	R	0.392157	-4.125
chr11:56841639:T:C	0.9011	T	C	0.9813	0.0049	0.0392	36496	62732	59	0.009115	11	56841639	11	56841639	*	rs12360757	Y	56609115	rs12360757	T	C	0.98708	-0.0291	0.0068	1.8e-05	583438	56609115	56841639	11	56841639	11	56841639	*	Y	0.125	-4.27941
chr2:174311487:A:C	0.8308	A	C	0.7598	0.0025	0.0119	36659	63137	38.5	0.09217	2	174311487	2	174311487	*	rs17320933	M	175176215	rs17320933	A	C	0.7437	-0.0071	0.002	0.00033	687518	175176215	174311487	2	174311487	2	174311487	*	M	0.210084	-3.55
chr12:110164368:C:T	0.2333	T	C	0.2172	-0.0145	0.0122	36659	63137	0.4	0.4371	12	110164368	12	110164368	*	rs10492229	Y	110602173	rs10492229	T	C	0.2268	0.0142	0.0019	7.7e-14	794845	110602173	110164368	12	110164368	12	110164368	*	Y	-1.18852	7.47368
chr11:94969885:T:C	0.6848	T	C	0.4607	-0.0042	0.0103	36659	63137	0	0.9866	11	94969885	11	94969885	*	rs7107185	Y	94703049	rs7107185	T	C	0.4684	0.0077	0.0017	6.9e-06	692409	94703049	94969885	11	94969885	11	94969885	*	Y	-0.407767	4.52941
chr9:124326071:G:A	0.01346	A	G	0.3198	-0.0268	0.0108	36659	63137	0	0.8901	9	124326071	9	124326071	*	rs2068165	R	127088350	rs2068165	A	G	0.334	0.0098	0.0018	8e-08	688083	127088350	124326071	9	124326071	9	124326071	*	R	-2.48148	5.44444
chr17:58042402:T:A	0.2798	A	T	0.0866	0.0196	0.0181	36659	63137	0	0.9901	17	58042402	17	58042402	*	rs8071116	W	56119763	rs8071116	A	T	0.08881	0.0168	0.0031	5.1e-08	663060	56119763	58042402	17	58042402	17	58042402	*	W	1.08287	5.41935
chr5:173537497:G:T	0.5615	T	G	0.5711	0.006	0.0103	36659	63137	19.4	0.2589	5	173537497	5	173537497	*	rs7721535	K	172964500	rs7721535	T	G	0.5896	0.007	0.0018	6.4e-05	683179	172964500	173537497	5	173537497	5	173537497	*	K	0.582524	3.88889
chr9:115846371:T:C	0.2351	T	C	0.7034	0.0133	0.0112	36659	63137	13.9	0.3114	9	115846371	9	115846371	*	rs766102	Y	118608650	rs766102	T	C	0.7157	-0.0077	0.0019	4.9e-05	692562	118608650	115846371	9	115846371	9	115846371	*	Y	1.1875	-4.05263
chr8:11225911:C:T	0.2331	T	C	0.0891	0.0217	0.0182	36390	62462	0	0.5192	8	11225911	8	11225911	*	rs4310164	Y	11083420	rs4310164	T	C	0.0946	-0.0114	0.003	0.00013	676667	11083420	11225911	8	11225911	8	11225911	*	Y	1.19231	-3.8
chr2:240406550:T:C	0.6988	T	C	0.6704	0.0042	0.0108	36659	63137	0	0.6763	2	240406550	2	240406550	*	rs11686445	Y	241345967	rs11686445	T	C	0.6717	0.0098	0.0018	1.1e-07	690909	241345967	240406550	2	240406550	2	240406550	*	Y	0.388889	5.44444
chr5:109502283:A:G	0.1325	A	G	0.6296	0.0157	0.0104	36659	63137	0	0.5968	5	109502283	5	109502283	*	rs6865640	R	108837984	rs6865640	A	G	0.6159	0.0084	0.0018	2.4e-06	690418	108837984	109502283	5	109502283	5	109502283	*	R	1.50962	4.66667
chr5:103003406:G:A	0.5124	A	G	0.3027	0.0072	0.011	36659	63137	25.8	0.1978	5	103003406	5	103003406	*	rs13340364	R	102339110	rs13340364	A	G	0.3158	0.0074	0.0018	6.7e-05	692371	102339110	103003406	5	103003406	5	103003406	*	R	0.654545	4.11111
chr3:65286776:C:T	0.0711	T	C	0.0504	0.0424	0.0235	36659	63137	29.2	0.1676	3	65286776	3	65286776	*	rs17072716	Y	65272451	rs17072716	T	C	0.04134	0.0157	0.0042	0.00019	672973	65272451	65286776	3	65286776	3	65286776	*	Y	1.80426	3.7381
chr2:212539665:T:C	0.3641	T	C	0.578	-0.0093	0.0102	36659	63137	0	0.6397	2	212539665	2	212539665	*	rs7355673	Y	213404389	rs7355673	T	C	0.5666	0.0137	0.0018	1.5e-14	637043	213404389	212539665	2	212539665	2	212539665	*	Y	-0.911765	7.61111
chr4:65021831:G:A	0.274	A	G	0.4051	0.0112	0.0103	36659	63137	0	0.5032	4	65021831	4	65021831	*	rs9993617	R	65887549	rs9993617	A	G	0.3947	-0.0097	0.0018	3.3e-08	686632	65887549	65021831	4	65021831	4	65021831	*	R	1.08738	-5.38889
chr6:54200014:A:G	0.0844	A	G	0.9372	0.0361	0.0209	36659	63137	20.8	0.245	6	54200014	6	54200014	*	rs17755375	R	54064812	rs17755375	A	G	0.94428	-0.019	0.0038	3.9e-07	691543	54064812	54200014	6	54200014	6	54200014	*	R	1.72727	-5
chr8:33736870:T:C	0.2851	T	C	0.9302	-0.0211	0.0198	36659	63137	0	0.592	8	33736870	8	33736870	*	rs16881175	Y	33594388	rs16881175	T	C	0.92534	0.0138	0.0032	2.1e-05	691611	33594388	33736870	8	33736870	8	33736870	*	Y	-1.06566	4.3125
chr6:142827005:G:A	0.2322	A	G	0.2918	0.0134	0.0112	36659	63137	0	0.4862	6	142827005	6	142827005	*	rs12194419	R	143148142	rs12194419	A	G	0.2807	0.0122	0.002	6.4e-10	680324	143148142	142827005	6	142827005	6	142827005	*	R	1.19643	6.1
chr2:135825124:T:C	0.8882	T	C	0.7917	0.0018	0.013	36659	63137	0	0.5537	2	135825124	2	135825124	*	rs730005	Y	136582694	rs730005	T	C	0.8548	0.0109	0.0026	3.2e-05	689086	136582694	135825124	2	135825124	2	135825124	*	Y	0.138462	4.19231
chr5:140628834:G:A	0.3021	A	G	0.5179	0.0104	0.0101	36659	63137	0	0.6381	5	140628834	5	140628834	*	rs2569188	R	140008419	rs2569188	A	G	0.5171	-0.006	0.0017	0.00046	689491	140008419	140628834	5	140628834	5	140628834	*	R	1.0297	-3.52941
chr1:19066539:T:C	0.7259	T	C	0.7259	0.004	0.0113	36659	63137	26.7	0.1902	1	19066539	1	19066539	*	rs10753508	Y	19393033	rs10753508	T	C	0.7197	0.0077	0.0019	6.8e-05	686171	19393033	19066539	1	19066539	1	19066539	*	Y	0.353982	4.05263
chr6:97761040:A:T	0.1722	A	T	0.5523	0.014	0.0102	36659	63137	1.4	0.4281	6	97761040	6	97761040	*	rs6923754	W	98208916	rs6923754	A	T	0.5521	0.007	0.0017	5.9e-05	685777	98208916	97761040	6	97761040	6	97761040	*	W	1.37255	4.11765
chr6:100423612:T:C	0.4637	T	C	0.6737	0.0082	0.0113	36659	63137	0	0.4682	6	100423612	6	100423612	*	rs7747929	Y	100871488	rs7747929	T	C	0.6668	-0.0075	0.0018	4.4e-05	690774	100871488	100423612	6	100423612	6	100423612	*	Y	0.725664	-4.16667
chr18:41978622:G:A	0.6418	A	G	0.1253	-0.0072	0.0154	36659	63137	0	0.6807	18	41978622	18	41978622	*	rs7242727	D	39558586	rs7242727	A	G	0.1316	0.0162	0.0026	3.4e-10	688054	39558586	41978622	18	41978622	18	41978622	*	D	-0.467532	6.23077
chr2:147105806:A:G	0.7651	A	G	0.2311	-0.0036	0.0122	36659	63137	0	0.58	2	147105806	2	147105806	*	rs13006083	R	147863374	rs13006083	A	G	0.2292	0.0086	0.002	2.6e-05	689277	147863374	147105806	2	147105806	2	147105806	*	R	-0.295082	4.3
chr12:8956312:C:A	0.8616	A	C	0.4394	0.0018	0.0102	36659	63137	0	0.8844	12	8956312	12	8956312	*	rs12823100	M	9108908	rs12823100	A	C	0.4543	0.0063	0.0017	0.00024	692598	9108908	8956312	12	8956312	12	8956312	*	M	0.176471	3.70588
chr1:90741021:C:T	0.4086	T	C	0.3817	0.0086	0.0104	36659	63137	5.9	0.3875	1	90741021	1	90741021	*	rs10801826	Y	91206578	rs10801826	T	C	0.3775	0.0075	0.0018	2.5e-05	691123	91206578	90741021	1	90741021	1	90741021	*	Y	0.826923	4.16667
chr5:87902766:C:T	0.0412	T	C	0.0372	0.0549	0.0269	36659	63137	0	0.5763	5	87902766	5	87902766	*	rs9293493	Y	87198583	rs9293493	T	C	0.04116	-0.0149	0.0042	0.00035	688498	87198583	87902766	5	87902766	5	87902766	*	Y	2.04089	-3.54762
chr22:38250454:C:T	0.8984	T	C	0.3033	-0.0014	0.011	36659	63137	0	0.9676	22	38250454	22	38250454	*	rs9610922	Y	38646460	rs9610922	T	C	0.2976	0.0084	0.0019	8.3e-06	690643	38646460	38250454	22	38250454	22	38250454	*	Y	-0.127273	4.42105
chr5:145005127:A:G	0.1464	A	G	0.7242	0.0164	0.0113	36659	63137	21.7	0.2364	5	145005127	5	145005127	*	rs31878	R	144384690	rs31878	A	G	0.7214	0.0072	0.0019	0.00021	687898	144384690	145005127	5	145005127	5	145005127	*	R	1.45133	3.78947
chr7:157137856:G:C	0.9782	C	G	0.3376	0.0003	0.0108	36659	63137	9	0.3584	7	157137856	7	157137856	*	rs6459733	S	156930550	rs6459733	C	G	0.3363	-0.0068	0.0018	0.00021	681846	156930550	157137856	7	157137856	7	157137856	*	S	0.0277778	-3.77778
chr5:96373428:T:C	0.4153	T	C	0.7195	0.0092	0.0112	36659	63137	0	0.8771	5	96373428	5	96373428	*	rs10476552	Y	95709132	rs10476552	T	C	0.71	-0.0166	0.0019	3.1e-18	689424	95709132	96373428	5	96373428	5	96373428	*	Y	0.821429	-8.73684
chr18:42097461:T:G	0.2251	T	G	0.6492	-0.0128	0.0106	36659	63137	49	0.03339	18	42097461	18	42097461	*	rs2105680	K	39677425	rs2105680	T	G	0.6444	-0.012	0.0018	3.6e-11	679921	39677425	42097461	18	42097461	18	42097461	*	K	-1.20755	-6.66667
chr5:118161858:T:C	0.3838	T	C	0.704	0.0097	0.0111	36659	63137	0	0.989	5	118161858	5	118161858	*	rs17143636	Y	117497553	rs17143636	T	C	0.7207	0.0067	0.0019	0.00047	688870	117497553	118161858	5	118161858	5	118161858	*	Y	0.873874	3.52632
chr7:32447368:G:C	0.04694	C	G	0.3123	0.0216	0.0109	36659	63137	0	0.5086	7	32447368	7	32447368	*	rs1376289	S	32486980	rs1376289	C	G	0.3201	0.0099	0.0019	9e-08	690621	32486980	32447368	7	32447368	7	32447368	*	S	1.98165	5.21053
chr3:170734173:G:A	0.4642	A	G	0.2105	-0.0091	0.0124	36659	63137	24.4	0.2112	3	170734173	3	170734173	*	rs562944	R	170451962	rs562944	A	G	0.2097	0.0105	0.0021	4.9e-07	687968	170451962	170734173	3	170734173	3	170734173	*	R	-0.733871	5
chr9:28571016:C:T	0.3546	T	C	0.1575	0.0128	0.0138	36659	63137	8.5	0.3632	9	28571016	9	28571016	*	rs10812846	Y	28571014	rs10812846	T	C	0.16	0.009	0.0024	0.00015	687380	28571014	28571016	9	28571016	9	28571016	*	Y	0.927536	3.75
chr18:37028612:G:A	0.1751	A	G	0.8546	0.02	0.0147	36659	63137	0	0.9869	18	37028612	18	37028612	*	rs2590850	R	34608575	rs2590850	A	G	0.8639	-0.01	0.0027	0.00023	529272	34608575	37028612	18	37028612	18	37028612	*	R	1.36054	-3.7037
chr12:42303290:C:G	0.2545	C	G	0.6505	-0.0121	0.0106	36659	63137	0	0.6908	12	42303290	12	42303290	*	rs12422970	S	42697092	rs12422970	C	G	0.6358	-0.0071	0.0018	0.00011	685085	42697092	42303290	12	42303290	12	42303290	*	S	-1.14151	-3.94444
chr2:46762730:T:G	0.9178	T	G	0.635	-0.0011	0.0105	36659	63137	40.9	0.07586	2	46762730	2	46762730	*	rs4953419	K	46989869	rs4953419	T	G	0.6193	0.0128	0.0018	2.7e-13	691066	46989869	46762730	2	46762730	2	46762730	*	K	-0.104762	7.11111
chr11:111104342:C:T	0.2769	T	C	0.3396	-0.0116	0.0107	36659	63137	0	0.6928	11	111104342	11	111104342	*	rs188889	Y	110975066	rs188889	T	C	0.3478	0.009	0.0018	6.4e-07	689594	110975066	111104342	11	111104342	11	111104342	*	Y	-1.08411	5
chr17:41252725:G:A	0.4763	A	G	0.7235	0.0081	0.0114	36659	63137	0	0.5317	17	41252725	17	41252725	*	rs4057759	R	39408977	rs4057759	A	G	0.7306	-0.0087	0.002	1.4e-05	638173	39408977	41252725	17	41252725	17	41252725	*	R	0.710526	-4.35
chr12:49887864:G:A	0.5509	A	G	0.1144	-0.0096	0.0161	36659	63137	0	0.4444	12	49887864	12	49887864	*	rs608233	R	50281647	rs608233	A	G	0.1093	-0.0158	0.0026	1.4e-09	784462	50281647	49887864	12	49887864	12	49887864	*	R	-0.596273	-6.07692
chr17:72039973:G:C	0.3414	C	G	0.3386	0.0103	0.0108	36659	63137	0	0.5558	17	72039973	17	72039973	*	rs759494	S	70036114	rs759494	C	G	0.3251	-0.0072	0.0019	0.00012	687087	70036114	72039973	17	72039973	17	72039973	*	S	0.953704	-3.78947
chr5:141492710:G:A	0.2393	A	G	0.1798	0.0154	0.0131	36659	63137	0	0.6043	5	141492710	5	141492710	*	rs11953270	R	140872277	rs11953270	A	G	0.1969	0.01	0.0021	2.3e-06	692539	140872277	141492710	5	141492710	5	141492710	*	R	1.17557	4.7619
chr12:18982482:A:C	0.4705	A	C	0.208	0.0092	0.0127	36659	63137	27	0.1871	12	18982482	12	18982482	*	rs10743298	M	19135416	rs10743298	A	C	0.1928	0.0101	0.0022	3.6e-06	690866	19135416	18982482	12	18982482	12	18982482	*	M	0.724409	4.59091
chr4:172469040:C:A	0.5983	A	C	0.8655	-0.0081	0.0154	36659	63137	0	0.5732	4	172469040	4	172469040	*	rs744774	M	173390191	rs744774	A	C	0.8711	0.0103	0.0026	8.1e-05	691552	173390191	172469040	4	172469040	4	172469040	*	M	-0.525974	3.96154
chr8:11095103:C:T	0.1068	T	C	0.2652	0.0185	0.0115	36390	62462	0	0.6348	8	11095103	8	11095103	*	rs10087767	H	10952613	rs10087767	T	C	0.2833	-0.0141	0.0018	1.7e-14	779941	10952613	11095103	8	11095103	8	11095103	*	H	1.6087	-7.83333
chr2:651030:T:G	0.1577	T	G	0.8231	-0.0186	0.0131	36659	63137	1.7	0.4257	2	651030	2	651030	*	rs2867109	K	651030	rs2867109	T	G	0.8323	0.0567	0.0021	2.7e-153	795363	651030	651030	2	651030	2	651030	*	K	-1.41985	27
chr3:151266639:T:G	0.8007	T	G	0.6927	0.0028	0.0109	36659	63137	73.1	5.412e-05	3	151266639	3	151266639	*	rs10513391	K	150984427	rs10513391	T	G	0.6897	0.0073	0.0019	8.6e-05	688489	150984427	151266639	3	151266639	3	151266639	*	K	0.256881	3.84211
chr11:103163185:A:T	0.5074	A	T	0.2651	-0.0076	0.0115	36659	63137	23.2	0.2229	11	103163185	11	103163185	*	rs657936	W	103033914	rs657936	A	T	0.2662	-0.0078	0.0019	5.5e-05	692255	103033914	103163185	11	103163185	11	103163185	*	W	-0.66087	-4.10526
chr13:26279082:G:A	0.5144	A	G	0.5215	-0.0066	0.0101	36659	63137	0	0.7055	13	26279082	13	26279082	*	rs7992670	R	26853219	rs7992670	A	G	0.5229	-0.0066	0.0017	0.00011	692329	26853219	26279082	13	26279082	13	26279082	*	R	-0.653465	-3.88235
chr8:61136302:A:G	0.06375	A	G	0.8541	0.0267	0.0144	36659	63137	0	0.6952	8	61136302	8	61136302	*	rs10112331	R	62048861	rs10112331	A	G	0.8489	-0.0155	0.0024	5.3e-11	691421	62048861	61136302	8	61136302	8	61136302	*	R	1.85417	-6.45833
chr3:94722539:G:A	0.847	A	G	0.6866	0.0021	0.011	36659	63137	16.1	0.2902	3	94722539	3	94722539	*	rs1447866	R	94441383	rs1447866	A	G	0.6925	0.0069	0.0019	0.00023	692449	94441383	94722539	3	94722539	3	94722539	*	R	0.190909	3.63158
chr7:109579646:A:C	0.6584	A	C	0.3946	-0.0046	0.0105	36659	63137	48.8	0.03415	7	109579646	7	109579646	*	rs2293281	M	109219703	rs2293281	A	C	0.3888	-0.0074	0.0018	3.7e-05	684388	109219703	109579646	7	109579646	7	109579646	*	M	-0.438095	-4.11111
chr1:96479241:A:C	0.5816	A	C	0.4234	0.0056	0.0101	36659	63137	0	0.6843	1	96479241	1	96479241	*	rs1555543	M	96944797	rs1555543	A	C	0.4152	-0.0207	0.0017	8.6e-33	692577	96944797	96479241	1	96479241	1	96479241	*	M	0.554455	-12.1765
chr14:30032433:T:G	0.83	T	G	0.3097	-0.0024	0.011	36659	63137	23.1	0.2238	14	30032433	14	30032433	*	rs225984	K	30501639	rs225984	T	G	0.2847	-0.008	0.0019	3e-05	688951	30501639	30032433	14	30032433	14	30032433	*	K	-0.218182	-4.21053
chr1:147258314:C:T	0.9914	T	C	0.3225	0.0001	0.0108	36659	63137	1.1	0.4309	1	147258314	1	147258314	*	rs6593752	Y	146729968	rs6593752	T	C	0.3398	0.0084	0.0018	3e-06	692599	146729968	147258314	1	147258314	1	147258314	*	Y	0.00925926	4.66667
chr17:31314917:C:A	0.4687	A	C	0.6151	-0.0076	0.0105	36659	63137	28.9	0.17	17	31314917	17	31314917	*	rs7503922	M	29641935	rs7503922	A	C	0.6185	-0.0066	0.0018	0.00027	637738	29641935	31314917	17	31314917	17	31314917	*	M	-0.72381	-3.66667
chr3:94611863:G:C	0.6948	C	G	0.3048	-0.0043	0.011	36659	63137	36.5	0.1069	3	94611863	3	94611863	*	rs9680963	B	94330707	rs9680963	C	G	0.3029	-0.0073	0.0019	0.00011	685974	94330707	94611863	3	94611863	3	94611863	*	B	-0.390909	-3.84211
chr1:68953453:C:T	0.951	T	C	0.1026	-0.001	0.0165	36659	63137	0	0.7362	1	68953453	1	68953453	*	rs13375505	Y	69419136	rs13375505	T	C	0.1006	-0.0109	0.0029	0.00016	692610	69419136	68953453	1	68953453	1	68953453	*	Y	-0.0606061	-3.75862
chr4:79851163:G:T	0.3604	T	G	0.4435	-0.0094	0.0102	36659	63137	0	0.5092	4	79851163	4	79851163	*	rs9307598	K	80772317	rs9307598	T	G	0.4566	-0.0062	0.0017	0.00033	691762	80772317	79851163	4	79851163	4	79851163	*	K	-0.921569	-3.64706
chr7:77354198:C:T	0.05365	T	C	0.0684	-0.0386	0.02	36659	63137	14.5	0.3058	7	77354198	7	77354198	*	rs6979188	Y	76983515	rs6979188	T	C	0.07367	0.013	0.0034	0.00011	676527	76983515	77354198	7	77354198	7	77354198	*	Y	-1.93	3.82353
chr9:23197360:T:C	0.5519	T	C	0.6376	0.0062	0.0105	36659	63137	0	0.8837	9	23197360	9	23197360	*	rs10757400	Y	23197358	rs10757400	T	C	0.6283	0.0105	0.0018	3.5e-09	690824	23197358	23197360	9	23197360	9	23197360	*	Y	0.590476	5.83333
chr8:104278902:G:A	0.804	A	G	0.475	-0.0025	0.0101	36659	63137	30.6	0.1549	8	104278902	8	104278902	*	rs2100103	R	105291130	rs2100103	A	G	0.4778	0.0069	0.0017	6.9e-05	689174	105291130	104278902	8	104278902	8	104278902	*	R	-0.247525	4.05882
chr14:90961810:A:G	0.7908	A	G	0.2425	0.0031	0.0119	36659	63137	26.4	0.1926	14	90961810	14	90961810	*	rs1286095	R	91428154	rs1286095	A	G	0.2332	-0.0115	0.002	1e-08	692195	91428154	90961810	14	90961810	14	90961810	*	R	0.260504	-5.75
chr17:48784752:C:T	0.613	T	C	0.2717	0.0057	0.0114	36659	63137	0	0.561	17	48784752	17	48784752	*	rs10468517	Y	46862114	rs10468517	T	C	0.2727	-0.015	0.0019	5.9e-15	692046	46862114	48784752	17	48784752	17	48784752	*	Y	0.5	-7.89474
chr6:50963715:G:C	0.1701	C	G	0.3839	0.0142	0.0104	36659	63137	29.8	0.1621	6	50963715	6	50963715	*	rs7768200	S	50931428	rs7768200	C	G	0.3852	0.0147	0.0017	1.4e-18	795500	50931428	50963715	6	50963715	6	50963715	*	S	1.36538	8.64706
chr19:28885658:T:C	0.03932	T	C	0.0989	0.0358	0.0174	36659	63137	0	0.9272	19	28885658	19	28885658	*	rs4805292	Y	29376565	rs4805292	T	C	0.09185	0.0132	0.003	8.5e-06	684318	29376565	28885658	19	28885658	19	28885658	*	Y	2.05747	4.4
chr1:171539875:T:C	0.6678	T	C	0.8248	0.0057	0.0133	36659	63137	0	0.4583	1	171539875	1	171539875	*	rs12734261	Y	171509014	rs12734261	T	C	0.8346	0.0117	0.0023	5.5e-07	692489	171509014	171539875	1	171539875	1	171539875	*	Y	0.428571	5.08696
chr3:65267294:T:A	0.776	A	T	0.1885	0.0037	0.0129	36659	63137	0	0.5588	3	65267294	3	65267294	*	rs999619	W	65252969	rs999619	A	T	0.1959	-0.01	0.0022	8.6e-06	677759	65252969	65267294	3	65267294	3	65267294	*	W	0.286822	-4.54545
chr14:62169595:T:C	0.5888	T	C	0.5203	0.0055	0.0101	36659	63137	0	0.958	14	62169595	14	62169595	*	rs12587887	Y	62636313	rs12587887	T	C	0.5208	0.0075	0.0017	1.2e-05	688445	62636313	62169595	14	62169595	14	62169595	*	Y	0.544554	4.41176
chr4:119664153:C:T	0.4765	T	C	0.2828	-0.008	0.0112	36659	63137	0	0.9975	4	119664153	4	119664153	*	rs17051356	Y	120585308	rs17051356	T	C	0.2883	0.0094	0.0019	6.8e-07	691968	120585308	119664153	4	119664153	4	119664153	*	Y	-0.714286	4.94737
chr13:65477812:A:G	0.288	A	G	0.8706	-0.0161	0.0151	36659	63137	28.2	0.1762	13	65477812	13	65477812	*	rs9592413	R	66051944	rs9592413	A	G	0.8651	0.0094	0.0025	0.00017	686621	66051944	65477812	13	65477812	13	65477812	*	R	-1.06623	3.76
chr9:71310915:G:A	0.8615	A	G	0.5923	0.0018	0.0103	36659	63137	0	0.5647	9	71310915	9	71310915	*	rs4142472	R	73925831	rs4142472	A	G	0.5785	-0.0069	0.0018	0.00012	685086	73925831	71310915	9	71310915	9	71310915	*	R	0.174757	-3.83333
chr5:75319196:C:T	0.2831	T	C	0.3526	0.0113	0.0105	36659	63137	32.7	0.1374	5	75319196	5	75319196	*	rs17671591	Y	74615021	rs17671591	T	C	0.3421	-0.0168	0.0017	8.1e-23	795604	74615021	75319196	5	75319196	5	75319196	*	Y	1.07619	-9.88235
chr3:157968668:G:A	0.7173	A	G	0.7398	-0.0042	0.0116	36659	63137	0	0.8333	3	157968668	3	157968668	*	rs9818941	R	157686457	rs9818941	A	G	0.7443	0.0079	0.002	5.7e-05	690413	157686457	157968668	3	157968668	3	157968668	*	R	-0.362069	3.95
chr17:30566629:G:A	0.001457	A	G	0.5651	0.0323	0.0101	36659	63137	0	0.74	17	30566629	17	30566629	*	rs216459	R	28893647	rs216459	A	G	0.5685	-0.0082	0.0018	3e-06	674241	28893647	30566629	17	30566629	17	30566629	*	R	3.19802	-4.55556
chr5:253837:A:G	0.7055	A	G	0.8632	-0.0056	0.0149	36659	63137	45	0.05189	5	253837	5	253837	*	rs9687898	R	253952	rs9687898	A	G	0.8674	-0.0096	0.0025	0.00017	692593	253952	253837	5	253837	5	253837	*	R	-0.375839	-3.84
chr11:28859090:C:T	0.4521	T	C	0.2578	0.0087	0.0115	36659	63137	14.3	0.3078	11	28859090	11	28859090	*	rs11030477	H	28880637	rs11030477	T	C	0.2571	0.0073	0.002	0.00029	689217	28880637	28859090	11	28859090	11	28859090	*	H	0.756522	3.65
chr10:20361753:C:T	0.6929	T	C	0.5132	0.004	0.0101	36659	63137	43.2	0.06176	10	20361753	10	20361753	*	rs7904930	Y	20650682	rs7904930	T	C	0.5223	0.0068	0.0017	7.9e-05	692050	20650682	20361753	10	20361753	10	20361753	*	Y	0.39604	4
chr5:27659004:T:C	0.9594	T	C	0.5482	0.0005	0.0101	36659	63137	0	0.6647	5	27659004	5	27659004	*	rs7445307	H	27659111	rs7445307	T	C	0.5567	-0.0061	0.0017	0.0004	691958	27659111	27659004	5	27659004	5	27659004	*	H	0.049505	-3.58824
chr3:195304534:A:G	0.004195	A	G	0.4195	-0.0295	0.0103	36659	63137	8.1	0.3672	3	195304534	3	195304534	*	rs13099106	R	195025263	rs13099106	A	G	0.421	-0.0114	0.0017	6.5e-11	683241	195025263	195304534	3	195304534	3	195304534	*	R	-2.86408	-6.70588
chr14:101122993:G:A	0.228	A	G	0.3868	-0.0128	0.0106	36659	63137	21.3	0.2409	14	101122993	14	101122993	*	rs11623343	R	101589330	rs11623343	A	G	0.3914	0.0085	0.0018	2.9e-06	679975	101589330	101122993	14	101122993	14	101122993	*	R	-1.20755	4.72222
chr10:106935651:T:C	0.3186	T	C	0.4198	-0.0104	0.0104	36659	63137	34.4	0.1237	10	106935651	10	106935651	*	rs10128404	Y	108695409	rs10128404	T	C	0.4087	0.0075	0.0018	2.5e-05	684962	108695409	106935651	10	106935651	10	106935651	*	Y	-1	4.16667
chr17:31219157:T:C	0.05193	T	C	0.2953	0.0219	0.0113	36659	63137	18.9	0.2635	17	31219157	17	31219157	*	rs2905880	Y	29546175	rs2905880	T	C	0.2947	0.0068	0.0019	0.00025	692541	29546175	31219157	17	31219157	17	31219157	*	Y	1.93805	3.57895
chr2:155773181:C:T	0.08546	T	C	0.3434	-0.0183	0.0106	36659	63137	0	0.9785	2	155773181	2	155773181	*	rs16839578	Y	156629693	rs16839578	T	C	0.3492	-0.0109	0.0018	1.8e-09	692082	156629693	155773181	2	155773181	2	155773181	*	Y	-1.72642	-6.05556
chr2:136751454:T:G	0.2515	T	G	0.8964	0.0191	0.0166	36659	63137	50	0.02934	2	136751454	2	136751454	*	rs10496753	K	137509024	rs10496753	T	G	0.91148	0.0126	0.0031	4e-05	688633	137509024	136751454	2	136751454	2	136751454	*	K	1.1506	4.06452
chr3:62804948:A:G	0.1825	A	G	0.0951	-0.0237	0.0178	36659	63137	0	0.5359	3	62804948	3	62804948	*	rs487321	R	62790623	rs487321	A	G	0.09524	-0.0112	0.003	0.00019	691723	62790623	62804948	3	62804948	3	62804948	*	R	-1.33146	-3.73333
chr12:32337295:T:A	0.1956	A	T	0.2206	0.0158	0.0122	36659	63137	13.1	0.319	12	32337295	12	32337295	*	rs2892655	W	32490229	rs2892655	A	T	0.2145	-0.0084	0.0021	5.5e-05	690853	32490229	32337295	12	32337295	12	32337295	*	W	1.29508	-4
chr14:40063592:G:A	0.562	A	G	0.6451	0.0062	0.0106	36659	63137	2.8	0.4159	14	40063592	14	40063592	*	rs2093078	R	40532796	rs2093078	A	G	0.6477	0.0075	0.0018	3.4e-05	692008	40532796	40063592	14	40063592	14	40063592	*	R	0.584906	4.16667
chr17:30285184:C:G	0.03602	C	G	0.5666	0.0213	0.0101	36659	63137	0	0.5296	17	30285184	17	30285184	*	rs7342929	B	28612202	rs7342929	C	G	0.5588	-0.0066	0.0018	0.0002	637833	28612202	30285184	17	30285184	17	30285184	*	B	2.10891	-3.66667
chr19:58322505:G:A	0.899	A	G	0.0763	-0.0024	0.0192	36659	63137	51.7	0.02313	19	58322505	19	58322505	*	rs8109093	R	58833871	rs8109093	A	G	0.06496	-0.0126	0.0035	0.00026	687315	58833871	58322505	19	58322505	19	58322505	*	R	-0.125	-3.6
chr18:42482352:A:G	0.4794	A	G	0.2022	-0.009	0.0127	36659	63137	56.3	0.01114	18	42482352	18	42482352	*	rs346238	R	40062317	rs346238	A	G	0.1918	0.0136	0.0022	4.6e-10	691422	40062317	42482352	18	42482352	18	42482352	*	R	-0.708661	6.18182
chr10:63632500:C:T	0.0003425	T	C	0.2741	0.0404	0.0113	36659	63137	23.6	0.2185	10	63632500	10	63632500	*	rs12246748	Y	65392260	rs12246748	T	C	0.282	0.0083	0.0019	1.2e-05	691649	65392260	63632500	10	63632500	10	63632500	*	Y	3.57522	4.36842
chr3:158433054:T:C	0.08125	T	C	0.514	-0.0176	0.0101	36659	63137	0	0.4999	3	158433054	3	158433054	*	rs7610691	Y	158150843	rs7610691	T	C	0.4968	-0.0093	0.0017	5.6e-08	692244	158150843	158433054	3	158433054	3	158433054	*	Y	-1.74257	-5.47059
chr15:53160917:G:A	0.2613	A	G	0.1017	-0.0188	0.0167	36659	63137	65.7	0.00116	15	53160917	15	53160917	*	rs1508028	R	53453114	rs1508028	A	G	0.1082	-0.0121	0.0028	1.2e-05	691773	53453114	53160917	15	53160917	15	53160917	*	R	-1.12575	-4.32143
chr13:65505836:G:A	0.747	A	G	0.556	-0.0033	0.0102	36659	63137	2.3	0.4202	13	65505836	13	65505836	*	rs2210537	R	66079968	rs2210537	A	G	0.564	0.0079	0.0017	4.4e-06	692542	66079968	65505836	13	65505836	13	65505836	*	R	-0.323529	4.64706
chr11:47410752:G:A	4.806e-07	A	G	0.6751	0.0541	0.0107	36659	63137	0	0.5982	11	47410752	11	47410752	*	rs755553	R	47432303	rs755553	A	G	0.667	-0.023	0.0017	1.5e-39	793057	47432303	47410752	11	47410752	11	47410752	*	R	5.05607	-13.5294
chr5:108201660:C:T	0.5975	T	C	0.3366	-0.0056	0.0106	36659	63137	15	0.3009	5	108201660	5	108201660	*	rs2922409	Y	107537361	rs2922409	T	C	0.3355	0.0071	0.0018	0.00012	690403	107537361	108201660	5	108201660	5	108201660	*	Y	-0.528302	3.94444
chr20:24887762:G:T	0.1491	T	G	0.3851	0.0152	0.0105	36659	63137	0	0.7012	20	24887762	20	24887762	*	rs1113872	B	24868398	rs1113872	T	G	0.4024	-0.0103	0.0018	4.3e-09	686582	24868398	24887762	20	24887762	20	24887762	*	B	1.44762	-5.72222
chr20:15133643:T:C	0.2801	T	C	0.4222	-0.0111	0.0103	36659	63137	7.7	0.3709	20	15133643	20	15133643	*	rs4610131	Y	15114289	rs4610131	T	C	0.4055	0.0073	0.0018	3.6e-05	691014	15114289	15133643	20	15133643	20	15133643	*	Y	-1.07767	4.05556
chr1:156513264:T:A	0.8094	A	T	0.1412	-0.0035	0.0147	36659	63137	36.8	0.1052	1	156513264	1	156513264	*	rs16837430	W	156483056	rs16837430	A	T	0.1456	0.0112	0.0023	1.6e-06	786618	156483056	156513264	1	156513264	1	156513264	*	W	-0.238095	4.86957
chr3:25322452:T:A	0.4593	A	T	0.1088	-0.0121	0.0163	36659	63137	38.4	0.09321	3	25322452	3	25322452	*	rs9822411	W	25363943	rs9822411	A	T	0.1079	-0.0115	0.0028	4.2e-05	681953	25363943	25322452	3	25322452	3	25322452	*	W	-0.742331	-4.10714
chr10:54132301:C:G	0.5513	C	G	0.8163	-0.0078	0.0131	36659	63137	17.6	0.2763	10	54132301	10	54132301	*	rs9787465	S	55892061	rs9787465	C	G	0.811	0.0079	0.0022	0.00036	691445	55892061	54132301	10	54132301	10	54132301	*	S	-0.59542	3.59091
chr8:87566027:G:A	0.8125	A	G	0.0579	-0.0052	0.0219	36659	63137	22.5	0.2293	8	87566027	8	87566027	*	rs17635428	R	88578255	rs17635428	A	G	0.06156	-0.0138	0.0038	0.00026	654081	88578255	87566027	8	87566027	8	87566027	*	R	-0.237443	-3.63158
chr3:25113803:G:A	0.1125	A	G	0.479	-0.0161	0.0101	36659	63137	30.1	0.1595	3	25113803	3	25113803	*	rs1039293	R	25155294	rs1039293	A	G	0.4728	0.0068	0.0017	8.6e-05	680741	25155294	25113803	3	25113803	3	25113803	*	R	-1.59406	4
chr15:66561624:A:G	0.3988	A	G	0.6856	0.0092	0.0109	36659	63137	0	0.7468	15	66561624	15	66561624	*	rs12900174	R	66853962	rs12900174	A	G	0.6978	-0.0089	0.0019	2.9e-06	682333	66853962	66561624	15	66561624	15	66561624	*	R	0.844037	-4.68421
chr2:38469897:T:G	0.1212	T	G	0.8706	-0.0233	0.015	36659	63137	0	0.7691	2	38469897	2	38469897	*	rs17022771	K	38697039	rs17022771	T	G	0.8742	0.0097	0.0026	0.00019	689641	38697039	38469897	2	38469897	2	38469897	*	K	-1.55333	3.73077
chr20:40055291:G:A	0.8754	A	G	0.7537	0.0019	0.0122	36659	63137	0	0.5838	20	40055291	20	40055291	*	rs2425391	R	38683933	rs2425391	A	G	0.7723	0.0076	0.0021	0.00026	691768	38683933	40055291	20	40055291	20	40055291	*	R	0.155738	3.61905
chr20:48757148:A:T	0.1924	A	T	0.5892	0.0134	0.0103	36659	63137	0	0.4462	20	48757148	20	48757148	*	rs13043795	W	47373685	rs13043795	A	T	0.5699	0.0072	0.0017	3.1e-05	691992	47373685	48757148	20	48757148	20	48757148	*	W	1.30097	4.23529
chr8:9578315:T:C	0.09082	T	C	0.71	0.0188	0.0111	36390	62462	0	0.7652	8	9578315	8	9578315	*	rs4840427	Y	9435825	rs4840427	T	C	0.7111	-0.0096	0.0019	3.7e-07	692451	9435825	9578315	8	9578315	8	9578315	*	Y	1.69369	-5.05263
chr7:14856854:G:T	0.1977	T	G	0.781	-0.0158	0.0123	36659	63137	0	0.8602	7	14856854	7	14856854	*	rs7794154	K	14896479	rs7794154	T	G	0.7854	-0.0082	0.002	4.5e-05	787527	14896479	14856854	7	14856854	7	14856854	*	K	-1.28455	-4.1
chr11:13610936:G:A	0.2685	A	G	0.151	0.0159	0.0144	36659	63137	0	0.485	11	13610936	11	13610936	*	rs11022904	R	13632483	rs11022904	A	G	0.1545	-0.009	0.0024	0.00023	680617	13632483	13610936	11	13610936	11	13610936	*	R	1.10417	-3.75
chr9:35723715:T:C	0.4851	T	C	0.7198	-0.0078	0.0112	36659	63137	47.1	0.0415	9	35723715	9	35723715	*	rs1534847	Y	35723712	rs1534847	T	C	0.7143	-0.0083	0.0019	1.3e-05	687783	35723712	35723715	9	35723715	9	35723715	*	Y	-0.696429	-4.36842
chr17:7261244:C:T	3.904e-06	T	C	0.5903	-0.0479	0.0104	36390	62462	11.6	0.3356	17	7261244	17	7261244	*	rs222857	N	7164563	rs222857	T	C	0.5713	0.0061	0.0017	0.00024	788075	7164563	7261244	17	7261244	17	7261244	*	N	-4.60577	3.58824
chr12:23134309:T:C	0.3597	T	C	0.7692	-0.0111	0.0121	36659	63137	0	0.5909	12	23134309	12	23134309	*	rs11046820	H	23287243	rs11046820	T	C	0.7677	0.0102	0.002	4.2e-07	683186	23287243	23134309	12	23134309	12	23134309	*	H	-0.917355	5.1
chr9:20093509:C:G	0.1833	C	G	0.8037	-0.0172	0.0129	36659	63137	0	0.9666	9	20093509	9	20093509	*	rs2383133	S	20093507	rs2383133	C	G	0.8165	-0.0097	0.0023	2.6e-05	669530	20093507	20093509	9	20093509	9	20093509	*	S	-1.33333	-4.21739
chr5:160613454:T:C	0.3254	T	C	0.1909	-0.0129	0.0131	36659	63137	0	0.8325	5	160613454	5	160613454	*	rs6556505	Y	160040461	rs6556505	T	C	0.1867	-0.0086	0.0022	0.00013	674723	160040461	160613454	5	160613454	5	160613454	*	Y	-0.984733	-3.90909
chr8:14530890:C:G	0.1103	C	G	0.7083	-0.0179	0.0112	36659	63137	9.7	0.3518	8	14530890	8	14530890	*	rs13281026	S	14388399	rs13281026	C	G	0.7083	-0.0101	0.0019	1.4e-07	686793	14388399	14530890	8	14530890	8	14530890	*	S	-1.59821	-5.31579
chr12:19085969:A:C	0.618	A	C	0.178	-0.0067	0.0134	36659	63137	0	0.7252	12	19085969	12	19085969	*	rs4474494	M	19238903	rs4474494	A	C	0.1669	-0.012	0.0024	8.6e-07	684963	19238903	19085969	12	19085969	12	19085969	*	M	-0.5	-5
chr8:101816449:C:T	0.4715	T	C	0.7805	-0.0089	0.0124	36659	63137	26.9	0.1877	8	101816449	8	101816449	*	rs12334693	Y	102828677	rs12334693	T	C	0.7679	0.0078	0.0021	0.00016	689061	102828677	101816449	8	101816449	8	101816449	*	Y	-0.717742	3.71429
chr4:18323221:T:C	0.7866	T	C	0.5412	0.0027	0.0102	36659	63137	60.2	0.005132	4	18323221	4	18323221	*	rs2058570	Y	18324844	rs2058570	T	C	0.5538	-0.0084	0.0017	1.2e-06	690696	18324844	18323221	4	18323221	4	18323221	*	Y	0.264706	-4.94118
chr11:78494598:G:T	0.001932	T	G	0.8097	0.0407	0.0131	36659	63137	0	0.9659	11	78494598	11	78494598	*	rs7124043	K	78205644	rs7124043	T	G	0.8169	0.0109	0.0023	2e-06	679950	78205644	78494598	11	78494598	11	78494598	*	K	3.10687	4.73913
chr3:88755018:A:C	0.6732	A	C	0.5436	-0.0043	0.0102	36659	63137	19.6	0.2572	3	88755018	3	88755018	*	rs1483473	M	88804168	rs1483473	A	C	0.5413	-0.0081	0.0017	2.3e-06	686919	88804168	88755018	3	88755018	3	88755018	*	M	-0.421569	-4.76471
chr16:24755982:G:T	0.4297	T	G	0.1983	0.01	0.0127	36659	63137	0	0.7226	16	24755982	16	24755982	*	rs11862923	K	24767303	rs11862923	T	G	0.1924	-0.014	0.0022	1.1e-10	691461	24767303	24755982	16	24755982	16	24755982	*	K	0.787402	-6.36364
chr6:94210893:G:T	0.7866	T	G	0.1487	0.0039	0.0143	36659	63137	0	0.7899	6	94210893	6	94210893	*	rs1468639	K	94920611	rs1468639	T	G	0.1632	0.0084	0.0024	0.00039	680565	94920611	94210893	6	94210893	6	94210893	*	K	0.272727	3.5
chr16:68373293:A:G	0.8519	A	G	0.484	0.0019	0.0101	36659	63137	11.9	0.3311	16	68373293	16	68373293	*	rs2166767	R	68407196	rs2166767	A	G	0.4583	0.0079	0.0016	1.4e-06	780298	68407196	68373293	16	68373293	16	68373293	*	R	0.188119	4.9375
chr6:78694173:A:G	0.1632	A	G	0.32	0.0151	0.0108	36659	63137	0	0.5959	6	78694173	6	78694173	*	rs553313	R	79403890	rs553313	A	G	0.3053	-0.0065	0.0019	0.0005	690138	79403890	78694173	6	78694173	6	78694173	*	R	1.39815	-3.42105
chr10:36178816:T:C	0.1442	T	C	0.6186	-0.0153	0.0104	36659	63137	39.1	0.08813	10	36178816	10	36178816	*	rs10827615	Y	36467744	rs10827615	T	C	0.6092	0.0065	0.0018	0.00025	691853	36467744	36178816	10	36178816	10	36178816	*	Y	-1.47115	3.61111
chr15:58555173:C:G	0.004116	C	G	0.4565	-0.0293	0.0102	36659	63137	0	0.8772	15	58555173	15	58555173	*	rs17190678	S	58847372	rs17190678	C	G	0.4718	0.0076	0.0017	1.4e-05	682436	58847372	58555173	15	58555173	15	58555173	*	S	-2.87255	4.47059
chr7:50550906:T:C	0.3769	T	C	0.4898	-0.0089	0.01	36659	63137	34.5	0.1225	7	50550906	7	50550906	*	rs10499695	Y	50618604	rs10499695	T	C	0.4821	0.0101	0.0017	4.5e-09	686997	50618604	50550906	7	50550906	7	50550906	*	Y	-0.89	5.94118
chr1:23388172:C:T	0.8609	T	C	0.8521	0.0025	0.0145	36659	63137	0	0.5819	1	23388172	1	23388172	*	rs1212034	Y	23714665	rs1212034	T	C	0.8544	-0.0113	0.0024	1.7e-06	780759	23714665	23388172	1	23388172	1	23388172	*	Y	0.172414	-4.70833
chr14:35168305:G:A	0.08524	A	G	0.126	0.026	0.0151	36659	63137	23.5	0.2196	14	35168305	14	35168305	*	rs7144747	R	35637511	rs7144747	A	G	0.1251	-0.0159	0.0026	1.1e-09	692218	35637511	35168305	14	35168305	14	35168305	*	R	1.72185	-6.11538
chr13:55271682:T:C	0.9372	T	C	0.6372	0.0008	0.0105	36659	63137	0	0.6121	13	55271682	13	55271682	*	rs12867349	Y	55845817	rs12867349	T	C	0.6398	-0.0068	0.0018	0.00017	691995	55845817	55271682	13	55271682	13	55271682	*	Y	0.0761905	-3.77778
chr14:90992067:T:G	0.7404	T	G	0.2637	-0.0038	0.0115	36659	63137	56.6	0.0106	14	90992067	14	90992067	*	rs1286059	K	91458411	rs1286059	T	G	0.2482	-0.0129	0.002	1.1e-10	689710	91458411	90992067	14	90992067	14	90992067	*	K	-0.330435	-6.45
chr17:16129818:T:A	0.1543	A	T	0.5352	-0.0145	0.0102	36659	63137	0	0.451	17	16129818	17	16129818	*	rs1160109	W	16033132	rs1160109	A	T	0.5317	0.0109	0.0017	2.6e-10	692464	16033132	16129818	17	16129818	17	16129818	*	W	-1.42157	6.41176
chr3:78640111:G:A	0.9593	A	G	0.0441	0.0012	0.0245	36659	63137	0	0.7838	3	78640111	3	78640111	*	rs3821597	R	78689261	rs3821597	A	G	0.04239	0.019	0.0043	7.5e-06	679627	78689261	78640111	3	78640111	3	78640111	*	R	0.0489796	4.4186
chr8:111329793:A:C	0.9287	A	C	0.3766	-0.0009	0.0105	36659	63137	0	0.6393	8	111329793	8	111329793	*	rs7814549	M	112342022	rs7814549	A	C	0.3728	-0.0093	0.0018	2e-07	689788	112342022	111329793	8	111329793	8	111329793	*	M	-0.0857143	-5.16667
chr2:112782507:G:A	0.1394	A	G	0.698	-0.0163	0.011	36659	63137	0	0.993	2	112782507	2	112782507	*	rs2071373	R	113540084	rs2071373	A	G	0.7061	-0.0075	0.0019	6e-05	692398	113540084	112782507	2	112782507	2	112782507	*	R	-1.48182	-3.94737
chr17:2113785:C:A	0.2952	A	C	0.3014	-0.0115	0.011	36659	63137	0	0.7849	17	2113785	17	2113785	*	rs2760743	M	2017079	rs2760743	A	C	0.3005	0.0085	0.0019	5.7e-06	692450	2017079	2113785	17	2113785	17	2113785	*	M	-1.04545	4.47368
chr5:139814974:C:T	0.04549	T	C	0.2195	-0.0243	0.0121	36659	63137	32.9	0.1355	5	139814974	5	139814974	*	rs976515	Y	139194559	rs976515	T	C	0.2295	-0.0083	0.0021	5.6e-05	689860	139194559	139814974	5	139814974	5	139814974	*	Y	-2.00826	-3.95238
chr2:105262065:C:T	0.06249	T	C	0.7447	-0.0224	0.012	36659	63137	0	0.8578	2	105262065	2	105262065	*	rs1866038	Y	105878522	rs1866038	T	C	0.7775	0.0094	0.0021	6.9e-06	691707	105878522	105262065	2	105262065	2	105262065	*	Y	-1.86667	4.47619
chr1:209048841:C:T	0.4592	T	C	0.5008	-0.0075	0.0102	36659	63137	22.9	0.2258	1	209048841	1	209048841	*	rs9429990	Y	209222186	rs9429990	T	C	0.4975	-0.0067	0.0017	0.00011	685765	209222186	209048841	1	209048841	1	209048841	*	Y	-0.735294	-3.94118
chr15:41842641:T:C	0.9272	T	C	0.1947	0.0012	0.0128	36659	63137	0	0.6804	15	41842641	15	41842641	*	rs1672465	Y	42134839	rs1672465	T	C	0.1947	0.013	0.0022	2.2e-09	692237	42134839	41842641	15	41842641	15	41842641	*	Y	0.09375	5.90909
chr9:83629444:T:C	0.9131	T	C	0.4916	-0.0011	0.0101	36659	63137	28.6	0.173	9	83629444	9	83629444	*	rs2811907	Y	86244359	rs2811907	T	C	0.4886	0.0062	0.0017	0.00035	690688	86244359	83629444	9	83629444	9	83629444	*	Y	-0.108911	3.64706
chr11:34970180:T:C	0.9648	T	C	0.3156	-0.0005	0.0109	36659	63137	0	0.7139	11	34970180	11	34970180	*	rs497582	Y	34991727	rs497582	T	C	0.2868	0.008	0.0019	2.6e-05	692301	34991727	34970180	11	34970180	11	34970180	*	Y	-0.0458716	4.21053
chr8:11250959:C:G	0.8793	C	G	0.6433	0.0016	0.0106	36390	62462	13.6	0.3175	8	11250959	8	11250959	*	rs920050	S	11108468	rs920050	C	G	0.6166	0.012	0.0018	4.7e-11	676142	11108468	11250959	8	11250959	8	11250959	*	S	0.150943	6.66667
chr3:89072771:C:T	0.1761	T	C	0.3749	-0.014	0.0104	36659	63137	41.8	0.07053	3	89072771	3	89072771	*	rs9942009	Y	89121921	rs9942009	T	C	0.3794	0.0085	0.0018	1.2e-06	692107	89121921	89072771	3	89072771	3	89072771	*	Y	-1.34615	4.72222
chr4:32193194:A:G	0.5854	A	G	0.5416	-0.0056	0.0102	36659	63137	1.1	0.4306	4	32193194	4	32193194	*	rs1907471	R	32194816	rs1907471	A	G	0.5344	-0.0073	0.0017	2.3e-05	685923	32194816	32193194	4	32193194	4	32193194	*	R	-0.54902	-4.29412
chr4:51820347:C:T	0.2486	T	C	0.2554	-0.0136	0.0118	36659	63137	0	0.5128	4	51820347	4	51820347	*	rs4864890	Y	52686513	rs4864890	T	C	0.2702	0.0101	0.0021	1.7e-06	507915	52686513	51820347	4	51820347	4	51820347	*	Y	-1.15254	4.80952
chr13:77941535:G:A	0.5758	A	G	0.6115	0.0058	0.0104	36659	63137	0	0.5404	13	77941535	13	77941535	*	rs9544643	R	78515670	rs9544643	A	G	0.6238	0.0097	0.0018	4.4e-08	691787	78515670	77941535	13	77941535	13	77941535	*	R	0.557692	5.38889
chr2:108786314:T:G	0.1341	T	G	0.7665	-0.0179	0.0119	36659	63137	7.7	0.3707	2	108786314	2	108786314	*	rs826555	K	109402770	rs826555	T	G	0.7612	-0.0086	0.002	2.1e-05	692563	109402770	108786314	2	108786314	2	108786314	*	K	-1.5042	-4.3
chr1:11940783:A:G	0.4895	A	G	0.8563	0.01	0.0144	36659	63137	0	0.6628	1	11940783	1	11940783	*	rs6674770	R	12000840	rs6674770	A	G	0.8467	-0.0123	0.0024	3e-07	689202	12000840	11940783	1	11940783	1	11940783	*	R	0.694444	-5.125
chr11:98009137:G:A	0.5519	A	G	0.6904	0.0065	0.0109	36659	63137	0	0.547	11	98009137	11	98009137	*	rs3018174	R	97879865	rs3018174	A	G	0.6863	0.0071	0.0019	0.00015	691619	97879865	98009137	11	98009137	11	98009137	*	R	0.59633	3.73684
chr22:38127239:C:G	0.1605	C	G	0.4596	-0.0143	0.0102	36659	63137	0	0.7475	22	38127239	22	38127239	*	rs3788533	S	38523246	rs3788533	C	G	0.471	-0.0079	0.0018	6.4e-06	685738	38523246	38127239	22	38127239	22	38127239	*	S	-1.40196	-4.38889
chr7:70352096:C:G	0.5409	C	G	0.7564	-0.0072	0.0118	36659	63137	22.6	0.2283	7	70352096	7	70352096	*	rs10237685	S	69817082	rs10237685	C	G	0.7595	-0.0127	0.002	3.2e-10	681939	69817082	70352096	7	70352096	7	70352096	*	S	-0.610169	-6.35
chr6:162573390:G:A	0.7536	A	G	0.3751	-0.0033	0.0104	36659	63137	37.7	0.09846	6	162573390	6	162573390	*	rs2803062	R	162994422	rs2803062	A	G	0.3648	0.009	0.0018	4.9e-07	690444	162994422	162573390	6	162573390	6	162573390	*	R	-0.317308	5
chr8:134626110:A:G	0.3238	A	G	0.2827	-0.0111	0.0112	36659	63137	17.2	0.2801	8	134626110	8	134626110	*	rs935119	R	135638353	rs935119	A	G	0.2736	0.0073	0.0019	0.00019	685247	135638353	134626110	8	134626110	8	134626110	*	R	-0.991071	3.84211
chr1:190290811:T:C	0.5471	T	C	0.5211	-0.0061	0.0101	36659	63137	0	0.7613	1	190290811	1	190290811	*	rs567393	Y	190259941	rs567393	T	C	0.5085	0.0121	0.0017	1.5e-12	690799	190259941	190290811	1	190290811	1	190290811	*	Y	-0.60396	7.11765
chr12:28118015:A:G	0.7956	A	G	0.4252	-0.0026	0.0102	36659	63137	0	0.5297	12	28118015	12	28118015	*	rs4035202	R	28270948	rs4035202	A	G	0.4108	-0.0064	0.0017	0.00024	691453	28270948	28118015	12	28118015	12	28118015	*	R	-0.254902	-3.76471
chr19:30561367:A:G	0.3141	A	G	0.5833	0.0109	0.0109	36659	63137	0	0.4879	19	30561367	19	30561367	*	rs4805579	R	31052274	rs4805579	A	G	0.5751	0.0073	0.0018	5.7e-05	687429	31052274	30561367	19	30561367	19	30561367	*	R	1	4.05556
chr1:201949399:T:G	0.9257	T	G	0.5971	0.001	0.0103	36659	63137	0	0.6784	1	201949399	1	201949399	*	rs2820304	K	201918527	rs2820304	T	G	0.5532	-0.0105	0.0018	2e-09	687086	201918527	201949399	1	201949399	1	201949399	*	K	0.0970874	-5.83333
chr3:5921068:T:C	0.599	T	C	0.5341	-0.0053	0.0101	36659	63137	0	0.6555	3	5921068	3	5921068	*	rs9810413	Y	5962755	rs9810413	T	C	0.5397	-0.0073	0.0017	2.6e-05	688008	5962755	5921068	3	5921068	3	5921068	*	Y	-0.524752	-4.29412
chr7:48798981:C:G	0.1204	C	G	0.6292	0.0162	0.0104	36659	63137	0	0.7863	7	48798981	7	48798981	*	rs6960037	S	48838577	rs6960037	C	G	0.6289	0.0065	0.0018	0.00029	681354	48838577	48798981	7	48798981	7	48798981	*	S	1.55769	3.61111
chr13:107546574:T:C	0.7559	T	C	0.798	0.004	0.0128	36659	63137	0	0.5721	13	107546574	13	107546574	*	rs11842729	Y	108198922	rs11842729	T	C	0.7962	-0.0079	0.0022	0.00029	676932	108198922	107546574	13	107546574	13	107546574	*	Y	0.3125	-3.59091
chr11:115140147:A:G	0.09134	A	G	0.5224	-0.017	0.0101	36659	63137	0	0.6985	11	115140147	11	115140147	*	rs2507909	R	115010867	rs2507909	A	G	0.5205	0.0155	0.0018	6.4e-19	671328	115010867	115140147	11	115140147	11	115140147	*	R	-1.68317	8.61111
chr5:63451319:C:T	0.1777	T	C	0.2858	-0.0151	0.0112	36659	63137	0	0.9949	5	63451319	5	63451319	*	rs2161276	Y	62747146	rs2161276	T	C	0.3031	0.01	0.0019	9.6e-08	691526	62747146	63451319	5	63451319	5	63451319	*	Y	-1.34821	5.26316
chr15:43984357:C:G	0.8721	C	G	0.0617	0.0036	0.0224	36659	63137	0	0.6698	15	43984357	15	43984357	*	rs2412849	S	44276555	rs2412849	C	G	0.05478	-0.0196	0.0041	1.8e-06	689108	44276555	43984357	15	43984357	15	43984357	*	S	0.160714	-4.78049
chr15:61144791:T:C	0.4678	T	C	0.2406	0.0086	0.0118	36659	63137	0	0.9463	15	61144791	15	61144791	*	rs11854222	Y	61436990	rs11854222	T	C	0.2218	0.0114	0.0021	7e-08	691866	61436990	61144791	15	61144791	15	61144791	*	Y	0.728814	5.42857
chr9:30295341:T:C	0.2281	T	C	0.8937	0.0198	0.0164	36659	63137	0	0.5297	9	30295341	9	30295341	*	rs16915858	Y	30295339	rs16915858	T	C	0.8916	-0.0133	0.0028	1.7e-06	684717	30295339	30295341	9	30295341	9	30295341	*	Y	1.20732	-4.75
chr3:164489651:A:G	0.7739	A	G	0.4043	0.003	0.0103	36659	63137	0	0.918	3	164489651	3	164489651	*	rs298752	R	164207439	rs298752	A	G	0.4079	0.0083	0.0017	1.8e-06	690839	164207439	164489651	3	164489651	3	164489651	*	R	0.291262	4.88235
chr7:89316883:T:G	0.6274	T	G	0.8087	0.0062	0.0129	36659	63137	0	0.5649	7	89316883	7	89316883	*	rs38951	K	88946197	rs38951	T	G	0.8092	0.0089	0.0022	5.6e-05	691173	88946197	89316883	7	89316883	7	89316883	*	K	0.48062	4.04545
chr6:34730369:A:T	0.0001547	A	T	0.7768	0.0458	0.0121	36659	63137	39.5	0.08579	6	34730369	6	34730369	*	rs2814954	W	34698146	rs2814954	A	T	0.7651	-0.0255	0.0021	4.5e-35	689676	34698146	34730369	6	34730369	6	34730369	*	W	3.78512	-12.1429
chr7:23965317:T:G	0.6112	T	G	0.9508	0.0119	0.0233	36659	63137	0	0.773	7	23965317	7	23965317	*	rs1549393	K	24004936	rs1549393	T	G	0.94972	0.016	0.0045	0.00044	619776	24004936	23965317	7	23965317	7	23965317	*	K	0.51073	3.55556
chr2:58680526:C:G	0.09862	C	G	0.8569	0.0238	0.0144	36659	63137	0	0.492	2	58680526	2	58680526	*	rs17190653	S	58907661	rs17190653	C	G	0.8466	-0.0148	0.0024	4.4e-10	690847	58907661	58680526	2	58680526	2	58680526	*	S	1.65278	-6.16667
chr3:65185912:T:C	0.5821	T	C	0.3481	-0.0059	0.0106	36659	63137	19.3	0.2601	3	65185912	3	65185912	*	rs9311936	Y	65171587	rs9311936	T	C	0.3435	0.008	0.0018	1.1e-05	686751	65171587	65185912	3	65185912	3	65185912	*	Y	-0.556604	4.44444
chr12:56983563:C:T	0.06718	T	C	0.3285	-0.0197	0.0107	36659	63137	0	0.5573	12	56983563	12	56983563	*	rs4759042	Y	57377347	rs4759042	T	C	0.3444	0.0069	0.0018	0.00015	684227	57377347	56983563	12	56983563	12	56983563	*	Y	-1.84112	3.83333
chr1:49199968:G:A	0.252	A	G	0.5882	-0.0117	0.0102	36659	63137	0	0.6194	1	49199968	1	49199968	*	rs12036714	R	49665640	rs12036714	A	G	0.5857	-0.0126	0.0017	4.7e-13	684024	49665640	49199968	1	49199968	1	49199968	*	R	-1.14706	-7.41176
chr18:43480139:C:A	0.5144	A	C	0.2935	0.0072	0.0111	36659	63137	35.9	0.1116	18	43480139	18	43480139	*	rs1435192	M	41060104	rs1435192	A	C	0.2999	0.0115	0.0019	1.1e-09	687397	41060104	43480139	18	43480139	18	43480139	*	M	0.648649	6.05263
chr2:4812323:C:G	0.5661	C	G	0.427	0.006	0.0105	36659	63137	13.4	0.3168	2	4812323	2	4812323	*	rs734796	S	4859913	rs734796	C	G	0.4188	0.0062	0.0017	0.00032	689309	4859913	4812323	2	4812323	2	4812323	*	S	0.571429	3.64706
chr6:79070050:T:G	0.7366	T	G	0.685	0.0037	0.011	36659	63137	0	0.7608	6	79070050	6	79070050	*	rs10455120	K	79779767	rs10455120	T	G	0.6788	-0.0066	0.0019	0.00049	676643	79779767	79070050	6	79070050	6	79070050	*	K	0.336364	-3.47368
chr12:61391215:G:A	0.4855	A	G	0.4348	-0.0071	0.0102	36659	63137	0	0.6227	12	61391215	12	61391215	*	rs7488900	R	61784996	rs7488900	A	G	0.4699	0.0066	0.0017	0.00013	692484	61784996	61391215	12	61391215	12	61391215	*	R	-0.696078	3.88235
chr15:74840879:C:A	0.04056	A	C	0.1144	-0.0325	0.0159	36659	63137	0	0.7236	15	74840879	15	74840879	*	rs881536	M	75133220	rs881536	A	C	0.1048	-0.0103	0.0027	0.00015	794023	75133220	74840879	15	74840879	15	74840879	*	M	-2.04403	-3.81481
chr19:35257803:A:G	0.9169	A	G	0.7797	0.0013	0.0121	36659	63137	0	0.8872	19	35257803	19	35257803	*	rs12979792	R	35748706	rs12979792	A	G	0.7824	-0.0085	0.0021	5.3e-05	692282	35748706	35257803	19	35257803	19	35257803	*	R	0.107438	-4.04762
chr15:66577979:G:A	0.01675	A	G	0.2291	-0.0286	0.012	36659	63137	50.3	0.02814	15	66577979	15	66577979	*	rs2119264	R	66870317	rs2119264	A	G	0.224	-0.0117	0.002	3.3e-09	794118	66870317	66577979	15	66577979	15	66577979	*	R	-2.38333	-5.85
chr14:73422744:G:A	0.4772	A	G	0.223	-0.0087	0.0122	36659	63137	35	0.1185	14	73422744	14	73422744	*	rs10135747	R	73889452	rs10135747	A	G	0.2008	0.0106	0.0022	1.7e-06	692253	73889452	73422744	14	73422744	14	73422744	*	R	-0.713115	4.81818
chr2:174173295:T:G	0.5176	T	G	0.5166	0.0065	0.0101	36659	63137	22.9	0.225	2	174173295	2	174173295	*	rs9646789	K	175038023	rs9646789	T	G	0.5221	-0.0102	0.0017	2.9e-09	692481	175038023	174173295	2	174173295	2	174173295	*	K	0.643564	-6
chr18:54660166:A:C	0.418	A	C	0.1976	0.0105	0.013	36659	63137	26.8	0.1888	18	54660166	18	54660166	*	rs1562948	H	52327397	rs1562948	A	C	0.2026	0.0113	0.0021	1.3e-07	690003	52327397	54660166	18	54660166	18	54660166	*	H	0.807692	5.38095
chr16:4883938:G:C	0.4244	C	G	0.5391	0.0082	0.0102	36659	63137	48.1	0.03695	16	4883938	16	4883938	*	rs2037912	B	4933939	rs2037912	C	G	0.5519	-0.0121	0.0016	1.3e-13	795523	4933939	4883938	16	4883938	16	4883938	*	B	0.803922	-7.5625
chr15:43335657:A:G	0.8453	A	G	0.8638	0.0029	0.0147	36659	63137	0	0.6348	15	43335657	15	43335657	*	rs1549525	V	43627855	rs1549525	A	G	0.8779	0.0115	0.0026	1e-05	692579	43627855	43335657	15	43335657	15	43335657	*	V	0.197279	4.42308
chr2:44542823:A:C	0.7603	A	C	0.2626	-0.0035	0.0115	36659	63137	30.9	0.1529	2	44542823	2	44542823	*	rs7557961	M	44769962	rs7557961	A	C	0.2567	-0.0113	0.002	6.5e-09	692331	44769962	44542823	2	44542823	2	44542823	*	M	-0.304348	-5.65
chr2:158735286:G:C	0.8963	C	G	0.2418	-0.0015	0.0118	36659	63137	40.8	0.07699	2	158735286	2	158735286	*	rs4665002	S	159591798	rs4665002	C	G	0.2439	-0.0082	0.002	5.3e-05	684058	159591798	158735286	2	158735286	2	158735286	*	S	-0.127119	-4.1
chr4:52407033:T:C	0.5929	T	C	0.4767	-0.0055	0.0103	36659	63137	0	0.4846	4	52407033	4	52407033	*	rs9685976	Y	53273199	rs9685976	T	C	0.461	0.01	0.0017	8.2e-09	684845	53273199	52407033	4	52407033	4	52407033	*	Y	-0.533981	5.88235
chr8:11670401:A:G	0.0367	A	G	0.4555	0.0212	0.0101	36390	62462	21.7	0.2436	8	11670401	8	11670401	*	rs4240677	R	11527910	rs4240677	A	G	0.4577	-0.0133	0.0018	4e-14	684979	11527910	11670401	8	11670401	8	11670401	*	R	2.09901	-7.38889
chr11:57279921:A:G	0.9998	A	G	0.9584	0	0.0255	36659	63137	0	0.8885	11	57279921	11	57279921	*	rs12806978	R	57047395	rs12806978	A	G	0.95299	0.0213	0.0042	3.5e-07	679779	57047395	57279921	11	57279921	11	57279921	*	R	0	5.07143
chr5:75676924:A:G	0.4037	A	G	0.9065	0.0146	0.0174	36659	63137	8.8	0.3599	5	75676924	5	75676924	*	rs2193991	R	74972749	rs2193991	A	G	0.91271	0.0238	0.0031	6.4e-15	692590	74972749	75676924	5	75676924	5	75676924	*	R	0.83908	7.67742
chr8:11254133:A:G	0.9514	A	G	0.9678	-0.0017	0.0285	36390	62462	0	0.9162	8	11254133	8	11254133	*	rs920053	R	11111642	rs920053	A	G	0.97112	-0.0199	0.0051	0.0001	691604	11111642	11254133	8	11254133	8	11254133	*	R	-0.0596491	-3.90196
chr20:14732534:T:C	0.2557	T	C	0.8723	-0.0172	0.0152	36659	63137	26.6	0.1911	20	14732534	20	14732534	*	rs16994856	Y	14713180	rs16994856	T	C	0.8751	-0.0093	0.0026	0.0004	692259	14713180	14732534	20	14732534	20	14732534	*	Y	-1.13158	-3.57692
chr18:13214804:C:T	0.3726	T	C	0.7599	0.0106	0.0119	36659	63137	0	0.4537	18	13214804	18	13214804	*	rs4796972	Y	13214803	rs4796972	T	C	0.7765	-0.0098	0.0021	2.4e-06	689940	13214803	13214804	18	13214804	18	13214804	*	Y	0.890756	-4.66667
chr1:154944838:G:A	0.08993	A	G	0.4302	0.0173	0.0102	36659	63137	0	0.6102	1	154944838	1	154944838	*	rs705094	R	154917314	rs705094	A	G	0.4245	-0.0081	0.0017	3.6e-06	690893	154917314	154944838	1	154944838	1	154944838	*	R	1.69608	-4.76471
chr1:62652525:A:C	0.1483	A	C	0.6863	-0.0156	0.0108	36659	63137	9.5	0.3541	1	62652525	1	62652525	*	rs10889353	M	63118196	rs10889353	A	C	0.6652	0.006	0.0017	0.00043	795551	63118196	62652525	1	62652525	1	62652525	*	M	-1.44444	3.52941
chr20:33967973:A:G	0.8203	A	G	0.307	0.0025	0.011	36659	63137	2.8	0.4155	20	33967973	20	33967973	*	rs4911383	R	32555779	rs4911383	A	G	0.3379	-0.0107	0.0017	6.2e-10	791034	32555779	33967973	20	33967973	20	33967973	*	R	0.227273	-6.29412
chr2:42623445:C:T	0.3856	T	C	0.6981	-0.0096	0.011	36659	63137	27	0.1875	2	42623445	2	42623445	*	rs2103338	Y	42850585	rs2103338	T	C	0.6995	0.0073	0.0019	0.00011	688261	42850585	42623445	2	42623445	2	42623445	*	Y	-0.872727	3.84211
chr2:112784242:T:A	0.1511	A	T	0.6968	-0.0158	0.011	36659	63137	0	0.9924	2	112784242	2	112784242	*	rs3783525	W	113541819	rs3783525	A	T	0.7055	-0.0074	0.0019	6.5e-05	692350	113541819	112784242	2	112784242	2	112784242	*	W	-1.43636	-3.89474
chr8:84566443:T:A	0.5632	A	T	0.2266	-0.007	0.0121	36659	63137	0	0.9718	8	84566443	8	84566443	*	rs1252215	W	85478678	rs1252215	A	T	0.225	-0.0145	0.0021	2.4e-12	683529	85478678	84566443	8	84566443	8	84566443	*	W	-0.578512	-6.90476
chr7:116798364:G:A	0.1212	A	G	0.4407	0.0158	0.0102	36659	63137	0	0.9891	7	116798364	7	116798364	*	rs6566	R	116438418	rs6566	A	G	0.4472	-0.0067	0.0017	9.2e-05	692253	116438418	116798364	7	116798364	7	116798364	*	R	1.54902	-3.94118
chr7:139132185:A:G	0.1284	A	G	0.8567	0.022	0.0145	36659	63137	59.2	0.006373	7	139132185	7	139132185	*	rs7778825	R	138816931	rs7778825	A	G	0.8596	0.0158	0.0025	3.4e-10	690084	138816931	139132185	7	139132185	7	139132185	*	R	1.51724	6.32
chr6:112928863:G:A	0.431	A	G	0.1448	0.0116	0.0147	36659	63137	0	0.5334	6	112928863	6	112928863	*	rs13211003	R	113250065	rs13211003	A	G	0.1306	0.01	0.0026	0.00013	678589	113250065	112928863	6	112928863	6	112928863	*	R	0.789116	3.84615
chr6:147663937:G:A	0.4721	A	G	0.2802	0.0081	0.0113	36659	63137	0	0.8983	6	147663937	6	147663937	*	rs9377071	R	147985073	rs9377071	A	G	0.2816	0.0071	0.0019	0.00021	684076	147985073	147663937	6	147663937	6	147663937	*	R	0.716814	3.73684
chr2:141556684:C:T	0.5311	T	C	0.102	-0.0104	0.0167	36659	63137	0	0.5355	2	141556684	2	141556684	*	rs13030953	Y	142314253	rs13030953	T	C	0.1028	-0.0129	0.0028	3.3e-06	690683	142314253	141556684	2	141556684	2	141556684	*	Y	-0.622754	-4.60714
chr9:27609781:C:G	0.07063	C	G	0.5395	-0.0195	0.0108	36659	63137	0	0.7307	9	27609781	9	27609781	*	rs774347	S	27609779	rs774347	C	G	0.5147	0.0074	0.0018	2.8e-05	691320	27609779	27609781	9	27609781	9	27609781	*	S	-1.80556	4.11111
chr8:115890282:A:G	0.5345	A	G	0.2303	-0.0076	0.0122	36659	63137	0	0.4644	8	115890282	8	115890282	*	rs10097735	R	116902508	rs10097735	A	G	0.2304	-0.0112	0.0021	5e-08	687690	116902508	115890282	8	115890282	8	115890282	*	R	-0.622951	-5.33333
chr4:52392712:C:G	0.8852	C	G	0.4516	-0.0015	0.0102	36659	63137	0	0.905	4	52392712	4	52392712	*	rs1903221	S	53258878	rs1903221	C	G	0.4328	0.0079	0.0017	4.3e-06	692332	53258878	52392712	4	52392712	4	52392712	*	S	-0.147059	4.64706
chr12:41438881:T:A	0.1605	A	T	0.2432	0.0166	0.0118	36659	63137	0	0.7903	12	41438881	12	41438881	*	rs2733272	W	41832683	rs2733272	A	T	0.2588	0.0106	0.002	5.5e-08	687440	41832683	41438881	12	41438881	12	41438881	*	W	1.40678	5.3
chr5:112696978:C:T	0.874	T	C	0.341	0.0017	0.0107	36659	63137	0	0.5634	5	112696978	5	112696978	*	rs10463643	Y	112032675	rs10463643	T	C	0.3469	0.009	0.0018	7.8e-07	687645	112032675	112696978	5	112696978	5	112696978	*	Y	0.158879	5
chr4:77827888:G:A	0.9556	A	G	0.8541	-0.0008	0.0146	36659	63137	0	0.5818	4	77827888	4	77827888	*	rs2866688	R	78749042	rs2866688	A	G	0.8616	-0.0107	0.0025	1.5e-05	691895	78749042	77827888	4	77827888	4	77827888	*	R	-0.0547945	-4.28
chr7:42724153:C:A	0.1187	A	C	0.3064	0.0174	0.0112	36659	63137	43.9	0.05809	7	42724153	7	42724153	*	rs11771360	M	42763752	rs11771360	A	C	0.3145	-0.0073	0.0018	3.8e-05	786300	42763752	42724153	7	42724153	7	42724153	*	M	1.55357	-4.05556
chr2:202841064:G:C	0.0007461	C	G	0.813	0.044	0.013	36659	63137	48.5	0.03511	2	202841064	2	202841064	*	rs1971819	S	203705787	rs1971819	C	G	0.8147	0.0089	0.0022	5.3e-05	692134	203705787	202841064	2	202841064	2	202841064	*	S	3.38462	4.04545
chr20:4262792:T:C	0.8294	T	C	0.9042	-0.0037	0.0171	36659	63137	0	0.6817	20	4262792	20	4262792	*	rs6052471	Y	4243439	rs6052471	T	C	0.90499	0.0118	0.0029	4.7e-05	692417	4243439	4262792	20	4262792	20	4262792	*	Y	-0.216374	4.06897
chr12:19405620:G:A	0.1434	A	G	0.0291	-0.0447	0.0306	36659	63137	24.9	0.2064	12	19405620	12	19405620	*	rs11044530	R	19558554	rs11044530	A	G	0.0321	-0.0218	0.0049	8.1e-06	687725	19558554	19405620	12	19405620	12	19405620	*	R	-1.46078	-4.44898
chr14:46362782:C:T	0.881	T	C	0.4289	0.0015	0.0102	36659	63137	0	0.7821	14	46362782	14	46362782	*	rs2899981	Y	46831985	rs2899981	T	C	0.4329	-0.0109	0.0017	4.3e-10	686135	46831985	46362782	14	46362782	14	46362782	*	Y	0.147059	-6.41176
chr19:32389674:G:C	0.2435	C	G	0.1793	0.0154	0.0132	36659	63137	0	0.811	19	32389674	19	32389674	*	rs10415744	S	32880580	rs10415744	C	G	0.1646	-0.0096	0.0022	1.7e-05	687644	32880580	32389674	19	32389674	19	32389674	*	S	1.16667	-4.36364
chr5:137179699:T:C	0.03299	T	C	0.4527	-0.0218	0.0102	36659	63137	0	0.7026	5	137179699	5	137179699	*	rs6866652	Y	136515388	rs6866652	T	C	0.4446	0.0073	0.0018	4e-05	671318	136515388	137179699	5	137179699	5	137179699	*	Y	-2.13725	4.05556
chr12:24443909:G:A	0.08473	A	G	0.0375	0.0459	0.0266	36659	63137	41.6	0.07146	12	24443909	12	24443909	*	rs12425563	R	24596843	rs12425563	A	G	0.04286	-0.0148	0.0042	0.00048	680304	24596843	24443909	12	24443909	12	24443909	*	R	1.72556	-3.52381
chr10:102856906:T:C	0.5952	T	C	0.9	0.0089	0.0167	36659	63137	0	0.7216	10	102856906	10	102856906	*	rs4409766	Y	104616663	rs4409766	T	C	0.90768	-0.0237	0.0028	5.5e-17	795442	104616663	102856906	10	102856906	10	102856906	*	Y	0.532934	-8.46429
chr13:96714965:G:C	0.3556	C	G	0.2132	0.0115	0.0124	36659	63137	0	0.711	13	96714965	13	96714965	*	rs7992668	S	97367219	rs7992668	C	G	0.1962	0.0113	0.0022	1.7e-07	690915	97367219	96714965	13	96714965	13	96714965	*	S	0.927419	5.13636
chr2:11359932:C:G	0.0235	C	G	0.4199	0.0235	0.0104	36659	63137	11.2	0.3378	2	11359932	2	11359932	*	rs6736194	S	11500058	rs6736194	C	G	0.4148	-0.0068	0.0017	8.8e-05	686302	11500058	11359932	2	11359932	2	11359932	*	S	2.25962	-4
chr9:111581503:C:A	0.5123	A	C	0.3314	-0.007	0.0107	36659	63137	0	0.9912	9	111581503	9	111581503	*	rs767402	M	114343783	rs767402	A	C	0.356	0.009	0.0018	5.7e-07	685807	114343783	111581503	9	111581503	9	111581503	*	M	-0.654206	5
chr9:18982374:G:A	0.3365	A	G	0.622	0.0101	0.0105	36659	63137	0	0.7592	9	18982374	9	18982374	*	rs7871205	R	18982372	rs7871205	A	G	0.6272	0.0081	0.0018	5.8e-06	691298	18982372	18982374	9	18982374	9	18982374	*	R	0.961905	4.5
chr1:156031555:G:A	0.4723	A	G	0.116	-0.0114	0.0159	36659	63137	0	0.4847	1	156031555	1	156031555	*	rs7513082	R	156001346	rs7513082	A	G	0.1054	-0.0102	0.0029	0.00036	679272	156001346	156031555	1	156031555	1	156031555	*	R	-0.716981	-3.51724
chr10:123154480:C:T	0.06772	T	C	0.1258	0.0279	0.0153	36659	63137	0	0.7431	10	123154480	10	123154480	*	rs7897156	Y	124913996	rs7897156	T	C	0.1231	-0.0115	0.0028	4e-05	622181	124913996	123154480	10	123154480	10	123154480	*	Y	1.82353	-4.10714
chr5:145126515:A:G	0.6971	A	G	0.476	0.004	0.0102	36659	63137	0	0.9358	5	145126515	5	145126515	*	rs6875288	R	144506078	rs6875288	A	G	0.4892	-0.008	0.0017	3e-06	690360	144506078	145126515	5	145126515	5	145126515	*	R	0.392157	-4.70588
chr19:3861118:T:G	0.9805	T	G	0.9365	0.0005	0.0214	36390	62462	44.9	0.06025	19	3861118	19	3861118	*	rs7258771	K	3861116	rs7258771	T	G	0.93732	-0.0145	0.0037	9e-05	652014	3861116	3861118	19	3861118	19	3861118	*	K	0.0233645	-3.91892
chr6:108554905:G:A	0.09855	A	G	0.1196	-0.0257	0.0156	36659	63137	0	0.9837	6	108554905	6	108554905	*	rs768024	R	108876108	rs768024	A	G	0.1154	-0.0152	0.0027	1.9e-08	683752	108876108	108554905	6	108554905	6	108554905	*	R	-1.64744	-5.62963
chr17:5359454:A:G	0.2422	A	G	0.5086	-0.0117	0.01	36659	63137	0	0.7743	17	5359454	17	5359454	*	rs11078559	R	5262749	rs11078559	A	G	0.5115	-0.0093	0.0017	8e-08	688376	5262749	5359454	17	5359454	17	5359454	*	R	-1.17	-5.47059
chr17:54852962:C:A	0.02589	A	C	0.3144	0.0246	0.011	36659	63137	0	0.5058	17	54852962	17	54852962	*	rs8066213	M	52930323	rs8066213	A	C	0.3179	-0.0068	0.0019	0.00033	672515	52930323	54852962	17	54852962	17	54852962	*	M	2.23636	-3.57895
chr7:1852087:C:G	0.5041	C	G	0.7824	-0.0082	0.0122	36659	63137	0	0.5369	7	1852087	7	1852087	*	rs11764124	S	1891723	rs11764124	C	G	0.8015	0.0141	0.0022	1.9e-10	690017	1891723	1852087	7	1852087	7	1852087	*	S	-0.672131	6.40909
chr4:75661704:T:C	0.578	T	C	0.7249	-0.0063	0.0113	36659	63137	12.3	0.3267	4	75661704	4	75661704	*	rs17281874	Y	76586888	rs17281874	T	C	0.7404	0.0069	0.002	0.00042	680738	76586888	75661704	4	75661704	4	75661704	*	Y	-0.557522	3.45
chr10:63413613:G:A	0.00181	A	G	0.2852	0.0348	0.0112	36659	63137	40.3	0.08019	10	63413613	10	63413613	*	rs2393971	R	65173373	rs2393971	A	G	0.2931	0.0109	0.0019	4.5e-09	692479	65173373	63413613	10	63413613	10	63413613	*	R	3.10714	5.73684
chr20:49587384:C:T	0.6543	T	C	0.0203	0.0161	0.036	36390	62462	0	0.5419	20	49587384	20	49587384	*	rs6095584	Y	48203921	rs6095584	T	C	0.02146	0.029	0.0065	8.5e-06	575014	48203921	49587384	20	49587384	20	49587384	*	Y	0.447222	4.46154
chr5:142379223:G:A	0.836	A	G	0.2831	0.0023	0.0113	36659	63137	0	0.6968	5	142379223	5	142379223	*	rs450988	R	141758788	rs450988	A	G	0.296	-0.0086	0.002	1.2e-05	659367	141758788	142379223	5	142379223	5	142379223	*	R	0.20354	-4.3
chr1:31669162:C:T	0.1055	T	C	0.59	-0.0167	0.0103	36659	63137	0	0.8857	1	31669162	1	31669162	*	rs7512805	Y	32134763	rs7512805	T	C	0.5985	0.0081	0.0018	3.5e-06	683841	32134763	31669162	1	31669162	1	31669162	*	Y	-1.62136	4.5
chr2:164781483:C:A	0.9364	A	C	0.4515	0.0008	0.0101	36659	63137	26.5	0.1922	2	164781483	2	164781483	*	rs355899	H	165637993	rs355899	A	C	0.4513	0.0106	0.0017	9.7e-10	682379	165637993	164781483	2	164781483	2	164781483	*	H	0.0792079	6.23529
chr18:32765819:A:C	0.5252	A	C	0.5642	-0.0066	0.0104	36659	63137	0	0.4692	18	32765819	18	32765819	*	rs12373178	M	30345782	rs12373178	A	C	0.5537	0.0068	0.0017	8.6e-05	688563	30345782	32765819	18	32765819	18	32765819	*	M	-0.634615	4
chr7:39441416:T:C	0.2011	T	C	0.7391	-0.0146	0.0114	36659	63137	0	0.8318	7	39441416	7	39441416	*	rs2876837	Y	39481015	rs2876837	T	C	0.7362	0.0112	0.002	9.5e-09	690965	39481015	39441416	7	39441416	7	39441416	*	Y	-1.2807	5.6
chr5:156485566:A:G	0.3548	A	G	0.261	-0.0107	0.0116	36659	63137	0	0.9282	5	156485566	5	156485566	*	rs2174419	R	155912576	rs2174419	A	G	0.2683	0.0087	0.002	1.8e-05	674305	155912576	156485566	5	156485566	5	156485566	*	R	-0.922414	4.35
chr3:184084809:G:A	0.6601	A	G	0.472	-0.0045	0.0102	36659	63137	4.5	0.4003	3	184084809	3	184084809	*	rs6443942	R	183802597	rs6443942	A	G	0.4559	-0.0069	0.0017	6.5e-05	690750	183802597	184084809	3	184084809	3	184084809	*	R	-0.441176	-4.05882
chr14:23328471:C:G	0.9876	C	G	0.7425	0.0002	0.0116	36659	63137	38.6	0.09145	14	23328471	14	23328471	*	rs4981469	S	23797680	rs4981469	C	G	0.7604	0.0089	0.0021	1.8e-05	652318	23797680	23328471	14	23328471	14	23328471	*	S	0.0172414	4.2381
chr2:236031673:C:A	0.764	A	C	0.5626	0.0031	0.0104	36659	63137	0	0.5145	2	236031673	2	236031673	*	rs765880	V	236940317	rs765880	A	C	0.58	-0.0086	0.0018	1.1e-06	679324	236940317	236031673	2	236031673	2	236031673	*	V	0.298077	-4.77778
chr1:4549605:A:C	0.8951	A	C	0.9176	-0.0024	0.0183	36659	63137	0	0.6065	1	4549605	1	4549605	*	rs17348867	M	4609665	rs17348867	A	C	0.92195	0.012	0.0032	0.00019	689829	4609665	4549605	1	4549605	1	4549605	*	M	-0.131148	3.75
chr4:79767242:A:G	0.6218	A	G	0.4639	-0.005	0.0102	36659	63137	0	0.4468	4	79767242	4	79767242	*	rs6534560	R	80688396	rs6534560	A	G	0.4732	-0.0071	0.0017	3.4e-05	688403	80688396	79767242	4	79767242	4	79767242	*	R	-0.490196	-4.17647
chr4:59323969:A:G	0.2522	A	G	0.6633	-0.0123	0.0107	36659	63137	2.7	0.4164	4	59323969	4	59323969	*	rs13327927	R	60189687	rs13327927	A	G	0.6783	0.0065	0.0018	0.00039	674619	60189687	59323969	4	59323969	4	59323969	*	R	-1.14953	3.61111
chr1:48912965:A:T	0.4045	A	T	0.8929	-0.0136	0.0163	36659	63137	5.2	0.3937	1	48912965	1	48912965	*	rs12026033	W	49378637	rs12026033	A	T	0.8916	0.0128	0.0028	3.5e-06	692222	49378637	48912965	1	48912965	1	48912965	*	W	-0.834356	4.57143
chr9:24095364:G:C	0.2238	C	G	0.3348	0.013	0.0107	36659	63137	24.8	0.2072	9	24095364	9	24095364	*	rs4445308	S	24095362	rs4445308	C	G	0.3405	0.0085	0.0018	3.2e-06	688798	24095362	24095364	9	24095364	9	24095364	*	S	1.21495	4.72222
chr12:56444961:G:A	0.01152	A	G	0.078	0.0491	0.0194	36659	63137	20.7	0.2458	12	56444961	12	56444961	*	rs774045	R	56838745	rs774045	A	G	0.05338	-0.0162	0.0038	2.3e-05	679654	56838745	56444961	12	56444961	12	56444961	*	R	2.53093	-4.26316
chr9:129236858:C:T	0.1785	T	C	0.0683	-0.028	0.0208	36390	62462	0	0.5504	9	129236858	9	129236858	*	rs17456514	Y	131999137	rs17456514	T	C	0.08296	0.0143	0.0035	5.7e-05	630001	131999137	129236858	9	129236858	9	129236858	*	Y	-1.34615	4.08571
chr2:132642769:T:C	0.01611	T	C	0.5156	-0.0247	0.0103	36659	63137	20	0.253	2	132642769	2	132642769	*	rs10179167	H	133400342	rs10179167	T	C	0.4951	0.0067	0.0017	9.2e-05	689924	133400342	132642769	2	132642769	2	132642769	*	H	-2.39806	3.94118
chr1:68918835:G:C	0.9554	C	G	0.1024	0.0009	0.0166	36659	63137	0	0.7201	1	68918835	1	68918835	*	rs4420133	V	69384518	rs4420133	C	G	0.1001	-0.0109	0.0029	0.00018	680340	69384518	68918835	1	68918835	1	68918835	*	V	0.0542169	-3.75862
chr4:136091501:G:A	0.8521	A	G	0.2835	0.0021	0.0112	36659	63137	4.3	0.4022	4	136091501	4	136091501	*	rs10018019	R	137012656	rs10018019	A	G	0.291	0.0163	0.0019	4.2e-18	692477	137012656	136091501	4	136091501	4	136091501	*	R	0.1875	8.57895
chr3:76696178:G:C	0.6067	C	G	0.3874	0.0054	0.0104	36659	63137	6.7	0.3801	3	76696178	3	76696178	*	rs2593872	S	76745329	rs2593872	C	G	0.3837	-0.0064	0.0018	0.00031	691270	76745329	76696178	3	76696178	3	76696178	*	S	0.519231	-3.55556
chr2:40300525:G:A	0.0006161	A	G	0.3549	0.0365	0.0107	36659	63137	7.4	0.3729	2	40300525	2	40300525	*	rs6544318	R	40527665	rs6544318	A	G	0.3433	0.0072	0.0018	7.2e-05	685605	40527665	40300525	2	40300525	2	40300525	*	R	3.41121	4
chr7:11152873:A:G	0.3292	A	G	0.7137	0.011	0.0113	36659	63137	0	0.5947	7	11152873	7	11152873	*	rs4495316	R	11192500	rs4495316	A	G	0.7121	-0.0086	0.0019	6.8e-06	681538	11192500	11152873	7	11152873	7	11152873	*	R	0.973451	-4.52632
chr11:13319320:C:T	0.5112	T	C	0.8568	0.0097	0.0147	36659	63137	26.9	0.1885	11	13319320	11	13319320	*	rs7126796	Y	13340867	rs7126796	T	C	0.8621	0.0123	0.0026	1.6e-06	689980	13340867	13319320	11	13319320	11	13319320	*	Y	0.659864	4.73077
chr20:37594667:G:A	0.1456	A	G	0.7641	0.0179	0.0123	36659	63137	24.5	0.2101	20	37594667	20	37594667	*	rs2064635	R	36223069	rs2064635	A	G	0.7731	0.0072	0.002	0.00039	691864	36223069	37594667	20	37594667	20	37594667	*	R	1.45528	3.6
chr9:125375139:T:C	0.04134	T	C	0.5278	-0.0206	0.0101	36659	63137	28.2	0.1765	9	125375139	9	125375139	*	rs5015933	Y	128137418	rs5015933	T	C	0.5372	0.0065	0.0017	0.0002	687903	128137418	125375139	9	125375139	9	125375139	*	Y	-2.0396	3.82353
chr3:17246948:A:G	0.07824	A	G	0.5358	0.0178	0.0101	36659	63137	34	0.1263	3	17246948	3	17246948	*	rs2596640	R	17288440	rs2596640	A	G	0.5399	-0.0064	0.0017	0.00019	690642	17288440	17246948	3	17246948	3	17246948	*	R	1.76238	-3.76471
chr1:38131104:C:T	0.1173	T	C	0.3901	-0.0171	0.0109	36659	63137	40.8	0.07704	1	38131104	1	38131104	*	rs6675190	Y	38596776	rs6675190	T	C	0.4038	-0.0062	0.0018	0.00043	679711	38596776	38131104	1	38131104	1	38131104	*	Y	-1.56881	-3.44444
chr4:162197108:G:C	0.9687	C	G	0.4594	-0.0004	0.0102	36659	63137	0	0.7066	4	162197108	4	162197108	*	rs1492451	S	163118260	rs1492451	C	G	0.4666	-0.0077	0.0018	1.1e-05	685079	163118260	162197108	4	162197108	4	162197108	*	S	-0.0392157	-4.27778
chr2:54206190:G:A	0.2389	A	G	0.2728	0.0134	0.0114	36659	63137	45	0.05184	2	54206190	2	54206190	*	rs1215146	R	54433327	rs1215146	A	G	0.2699	-0.0068	0.0019	0.00046	690754	54433327	54206190	2	54206190	2	54206190	*	R	1.17544	-3.57895
chr11:64648295:G:A	0.4512	A	G	0.1483	0.0106	0.0141	36659	63137	21.5	0.2382	11	64648295	11	64648295	*	rs3825074	R	64415767	rs3825074	A	G	0.1497	-0.0143	0.0024	3.7e-09	690975	64415767	64648295	11	64648295	11	64648295	*	R	0.751773	-5.95833
chr6:45374568:T:G	0.724	T	G	0.6951	0.0039	0.0109	36659	63137	10.1	0.3479	6	45374568	6	45374568	*	rs12216308	K	45342305	rs12216308	T	G	0.6988	0.0092	0.0019	7.1e-07	692410	45342305	45374568	6	45374568	6	45374568	*	K	0.357798	4.84211
chr11:87833674:T:A	0.5825	A	T	0.1558	-0.0077	0.0139	36659	63137	0	0.9315	11	87833674	11	87833674	*	rs1939158	W	87544566	rs1939158	A	T	0.1553	0.0112	0.0024	2e-06	691484	87544566	87833674	11	87833674	11	87833674	*	W	-0.553957	4.66667
chr2:59495784:G:C	0.1249	C	G	0.4309	-0.0157	0.0102	36659	63137	0	0.4745	2	59495784	2	59495784	*	rs12713400	S	59722919	rs12713400	C	G	0.4298	-0.0093	0.0017	1.2e-07	676892	59722919	59495784	2	59495784	2	59495784	*	S	-1.53922	-5.47059
chr12:24726578:C:A	0.01909	A	C	0.041	0.0595	0.0254	36659	63137	8.3	0.3649	12	24726578	12	24726578	*	rs12819308	M	24879512	rs12819308	A	C	0.04438	-0.0143	0.0041	0.00043	691020	24879512	24726578	12	24726578	12	24726578	*	M	2.34252	-3.4878
chr4:25109041:G:A	0.9099	A	G	0.0353	0.0031	0.0276	36659	63137	0	0.5578	4	25109041	4	25109041	*	rs1875044	R	25110663	rs1875044	A	G	0.03637	0.0206	0.005	3.9e-05	667688	25110663	25109041	4	25109041	4	25109041	*	R	0.112319	4.12
chr6:100165675:T:C	0.6426	T	C	0.7539	-0.0055	0.012	36659	63137	7.9	0.3689	6	100165675	6	100165675	*	rs9496614	H	100613551	rs9496614	T	C	0.7578	-0.0132	0.002	5.9e-11	683388	100613551	100165675	6	100165675	6	100165675	*	H	-0.458333	-6.6
chr2:218643649:A:T	0.1102	A	T	0.6091	0.0166	0.0104	36659	63137	0	0.6415	2	218643649	2	218643649	*	rs3770213	H	219508372	rs3770213	A	T	0.6074	-0.011	0.0018	1e-09	638090	219508372	218643649	2	218643649	2	218643649	*	H	1.59615	-6.11111
chr11:31485360:T:G	0.8028	T	G	0.4353	0.0026	0.0102	36659	63137	0	0.542	11	31485360	11	31485360	*	rs1223098	B	31506907	rs1223098	T	G	0.4516	-0.0065	0.0017	0.00016	692239	31506907	31485360	11	31485360	11	31485360	*	B	0.254902	-3.82353
chr7:891052:C:T	0.386	T	C	0.1726	0.0117	0.0135	36659	63137	0	0.5123	7	891052	7	891052	*	rs13171	B	930689	rs13171	T	C	0.1747	-0.0115	0.0024	1.2e-06	630212	930689	891052	7	891052	7	891052	*	B	0.866667	-4.79167
chr16:53827227:C:T	0.4931	T	C	0.76	-0.0083	0.0121	36659	63137	0	0.7262	16	53827227	16	53827227	*	rs6499648	Y	53861139	rs6499648	T	C	0.7636	-0.0191	0.002	1.5e-22	774755	53861139	53827227	16	53827227	16	53827227	*	Y	-0.68595	-9.55
chr15:31842634:C:T	0.07262	T	C	0.5292	0.0183	0.0102	36390	62462	0	0.5235	15	31842634	15	31842634	*	rs17604700	Y	32134837	rs17604700	T	C	0.5193	-0.0074	0.0017	1.8e-05	691232	32134837	31842634	15	31842634	15	31842634	*	Y	1.79412	-4.35294
chr1:31674704:C:T	0.03117	T	C	0.573	-0.022	0.0102	36659	63137	0	0.7605	1	31674704	1	31674704	*	rs10798883	Y	32140305	rs10798883	T	C	0.576	0.0095	0.0017	4.3e-08	690755	32140305	31674704	1	31674704	1	31674704	*	Y	-2.15686	5.58824
chr5:142553558:A:G	0.2897	A	G	0.7684	0.0127	0.012	36659	63137	19.4	0.2588	5	142553558	5	142553558	*	rs33967	R	141933123	rs33967	A	G	0.7654	0.0071	0.002	0.00043	690672	141933123	142553558	5	142553558	5	142553558	*	R	1.05833	3.55
chr4:64978122:C:T	0.3195	T	C	0.7206	-0.0113	0.0113	36659	63137	42.7	0.06506	4	64978122	4	64978122	*	rs1440896	Y	65843840	rs1440896	T	C	0.7287	0.0109	0.0019	1.5e-08	691898	65843840	64978122	4	64978122	4	64978122	*	Y	-1	5.73684
chr3:118286683:G:A	0.1926	A	G	0.0329	0.039	0.0299	36659	63137	33.8	0.1285	3	118286683	3	118286683	*	rs12490011	R	118005530	rs12490011	A	G	0.03859	0.0222	0.005	8.1e-06	633502	118005530	118286683	3	118286683	3	118286683	*	R	1.30435	4.44
chr1:190332340:T:A	0.6249	A	T	0.4787	0.0049	0.0101	36659	63137	0	0.6786	1	190332340	1	190332340	*	rs1540514	W	190301470	rs1540514	A	T	0.4912	-0.0124	0.0017	3.7e-13	691749	190301470	190332340	1	190332340	1	190332340	*	W	0.485149	-7.29412
chr4:129381399:C:T	0.6029	T	C	0.2044	-0.0065	0.0125	36659	63137	0	0.6041	4	129381399	4	129381399	*	rs4543129	Y	130302554	rs4543129	T	C	0.2092	0.0088	0.0021	3.9e-05	691394	130302554	129381399	4	129381399	4	129381399	*	Y	-0.52	4.19048
chr7:105302855:C:T	0.06043	T	C	0.5107	-0.0189	0.0101	36659	63137	0	0.8542	7	105302855	7	105302855	*	rs12155351	Y	104943302	rs12155351	T	C	0.5382	-0.0058	0.0016	0.00033	793236	104943302	105302855	7	105302855	7	105302855	*	Y	-1.87129	-3.625
chr5:140805888:G:A	0.0319	A	G	0.5219	-0.0217	0.0101	36659	63137	19.4	0.2585	5	140805888	5	140805888	*	rs1030166	R	140185473	rs1030166	A	G	0.5295	0.0068	0.0017	7.6e-05	689727	140185473	140805888	5	140805888	5	140805888	*	R	-2.14851	4
chr2:219822350:G:C	0.5217	C	G	0.5496	-0.0067	0.0105	36659	63137	0	0.6736	2	219822350	2	219822350	*	rs1549375	S	220687071	rs1549375	C	G	0.5735	-0.0067	0.0017	0.00013	691908	220687071	219822350	2	219822350	2	219822350	*	S	-0.638095	-3.94118
chr12:67790853:T:G	0.9749	T	G	0.07	-0.0007	0.0224	36294	57031	0	0.7123	12	67790853	12	67790853	*	rs7953226	K	68184633	rs7953226	T	G	0.05823	0.0152	0.0038	5.9e-05	689295	68184633	67790853	12	67790853	12	67790853	*	K	-0.03125	4
chr2:165653331:T:C	0.7259	T	C	0.6864	-0.0038	0.0108	36659	63137	0	0.9384	2	165653331	2	165653331	*	rs10167482	Y	166509841	rs10167482	T	C	0.6802	0.0076	0.0018	3.7e-05	689919	166509841	165653331	2	165653331	2	165653331	*	Y	-0.351852	4.22222
chr10:16115135:A:G	0.02317	A	G	0.3304	0.0255	0.0112	36659	63137	40.8	0.07701	10	16115135	10	16115135	*	rs11253795	R	16157134	rs11253795	A	G	0.3069	-0.0083	0.0019	1.2e-05	682854	16157134	16115135	10	16115135	10	16115135	*	R	2.27679	-4.36842
chr14:33348244:T:C	0.08959	T	C	0.6154	-0.0177	0.0104	36659	63137	0	0.5118	14	33348244	14	33348244	*	rs1579701	Y	33817450	rs1579701	T	C	0.6127	0.0071	0.0018	5.4e-05	689904	33817450	33348244	14	33348244	14	33348244	*	Y	-1.70192	3.94444
chr1:29246042:G:A	0.9692	A	G	0.0783	-0.0007	0.0189	36659	63137	0	0.6729	1	29246042	1	29246042	*	rs2068388	D	29572554	rs2068388	A	G	0.07647	0.0143	0.0033	1.2e-05	688151	29572554	29246042	1	29246042	1	29246042	*	D	-0.037037	4.33333
chr6:141573947:T:C	0.7284	T	C	0.7772	-0.0042	0.0121	36659	63137	46.4	0.04472	6	141573947	6	141573947	*	rs1361160	Y	141895084	rs1361160	T	C	0.7657	-0.0103	0.0021	9.5e-07	683707	141895084	141573947	6	141573947	6	141573947	*	Y	-0.347107	-4.90476
chr9:93249863:G:T	0.3349	T	G	0.1409	0.0139	0.0145	36659	63137	0	0.573	9	93249863	9	93249863	*	rs12554962	K	96012145	rs12554962	T	G	0.1384	0.0091	0.0025	0.00027	690547	96012145	93249863	9	93249863	9	93249863	*	K	0.958621	3.64
chr1:92643099:G:A	0.636	A	G	0.8927	-0.0077	0.0163	36659	63137	58.9	0.006723	1	92643099	1	92643099	*	rs10874729	R	93108656	rs10874729	A	G	0.8971	-0.0177	0.0028	5e-10	692203	93108656	92643099	1	92643099	1	92643099	*	R	-0.472393	-6.32143
chr4:119564669:A:C	0.8585	A	C	0.7129	0.002	0.0112	36659	63137	0	0.8657	4	119564669	4	119564669	*	rs2170276	M	120485824	rs2170276	A	C	0.7061	-0.0099	0.0019	1.4e-07	690753	120485824	119564669	4	119564669	4	119564669	*	M	0.178571	-5.21053
chr13:85829110:G:A	0.7521	A	G	0.2655	0.0036	0.0114	36659	63137	0	0.5595	13	85829110	13	85829110	*	rs993923	R	86403245	rs993923	A	G	0.2622	-0.0092	0.002	2.5e-06	691082	86403245	85829110	13	85829110	13	85829110	*	R	0.315789	-4.6
chr6:47485642:G:C	3.53e-09	C	G	0.2703	0.0672	0.0114	36659	63137	0	0.9677	6	47485642	6	47485642	*	rs9349407	S	47453378	rs9349407	C	G	0.2709	-0.0069	0.002	0.00044	682040	47453378	47485642	6	47485642	6	47485642	*	S	5.89474	-3.45
chr1:33843438:G:C	0.7754	C	G	0.6833	0.0031	0.011	36659	63137	0	0.9606	1	33843438	1	33843438	*	rs6425851	S	34309039	rs6425851	C	G	0.6801	-0.009	0.0019	2.3e-06	628346	34309039	33843438	1	33843438	1	33843438	*	S	0.281818	-4.73684
chr7:49579622:A:G	0.4324	A	G	0.5714	-0.008	0.0102	36659	63137	0	0.9337	7	49579622	7	49579622	*	rs1978165	R	49619218	rs1978165	A	G	0.5643	-0.012	0.0017	4.8e-12	685821	49619218	49579622	7	49579622	7	49579622	*	R	-0.784314	-7.05882
chr3:88277064:A:C	0.4149	A	C	0.2087	0.0103	0.0127	36659	63137	41.7	0.07109	3	88277064	3	88277064	*	rs9869595	M	88326214	rs9869595	A	C	0.2059	-0.0108	0.002	5e-08	790490	88326214	88277064	3	88277064	3	88277064	*	M	0.811024	-5.4
chr4:54365042:T:C	0.3592	T	C	0.5004	0.0093	0.0102	36659	63137	24.7	0.2087	4	54365042	4	54365042	*	rs1389001	Y	55231209	rs1389001	T	C	0.5019	-0.0087	0.0017	4.6e-07	689718	55231209	54365042	4	54365042	4	54365042	*	Y	0.911765	-5.11765
chr5:3988643:A:G	0.01027	A	G	0.3393	-0.0281	0.0109	36294	57031	0	0.624	5	3988643	5	3988643	*	rs6860256	R	3988757	rs6860256	A	G	0.3417	0.0073	0.0018	6.8e-05	682169	3988757	3988643	5	3988643	5	3988643	*	R	-2.57798	4.05556
chr19:51295318:A:G	0.4943	A	G	0.4311	-0.0071	0.0104	36659	63137	16.8	0.284	19	51295318	19	51295318	*	rs1875421	R	51798572	rs1875421	A	G	0.4306	-0.0083	0.0018	4.8e-06	651463	51798572	51295318	19	51295318	19	51295318	*	R	-0.682692	-4.61111
chr3:108578437:T:C	0.113	T	C	0.9592	0.0422	0.0266	36659	63137	41.5	0.07257	3	108578437	3	108578437	*	rs13078271	Y	108297284	rs13078271	T	C	0.9589	-0.0175	0.0048	0.00028	659804	108297284	108578437	3	108578437	3	108578437	*	Y	1.58647	-3.64583
chr5:146140385:C:T	0.04705	T	C	0.2762	0.0231	0.0116	36659	63137	0	0.5859	5	146140385	5	146140385	*	rs11951553	Y	145519948	rs11951553	T	C	0.2888	-0.0067	0.0019	0.00036	692606	145519948	146140385	5	146140385	5	146140385	*	Y	1.99138	-3.52632
chr18:5479186:C:G	0.1011	C	G	0.3523	-0.0176	0.0107	36659	63137	4.5	0.4002	18	5479186	18	5479186	*	rs2874689	S	5479185	rs2874689	C	G	0.342	0.0069	0.0018	0.00016	691667	5479185	5479186	18	5479186	18	5479186	*	S	-1.64486	3.83333
chr15:47089010:G:A	0.6031	A	G	0.3632	0.0056	0.0108	36659	63137	0	0.7616	15	47089010	15	47089010	*	rs618635	R	47381208	rs618635	A	G	0.392	-0.0072	0.0018	8.1e-05	679744	47381208	47089010	15	47089010	15	47089010	*	R	0.518519	-4
chr15:72971064:A:C	0.04857	A	C	0.9023	-0.0333	0.0169	36659	63137	0	0.6822	15	72971064	15	72971064	*	rs12909626	M	73263405	rs12909626	A	C	0.8967	0.0148	0.0028	1.4e-07	692569	73263405	72971064	15	72971064	15	72971064	*	M	-1.97041	5.28571
chr4:161087245:A:C	0.7892	A	C	0.7704	0.0032	0.012	36659	63137	0	0.815	4	161087245	4	161087245	*	rs7680340	M	162008397	rs7680340	A	C	0.7705	-0.0086	0.0021	3.3e-05	692575	162008397	161087245	4	161087245	4	161087245	*	M	0.266667	-4.09524
chr12:49137675:T:C	0.2238	T	C	0.6641	-0.0131	0.0108	36659	63137	0	0.812	12	49137675	12	49137675	*	rs10783308	Y	49531458	rs10783308	T	C	0.652	-0.0066	0.0018	0.0003	691917	49531458	49137675	12	49137675	12	49137675	*	Y	-1.21296	-3.66667
chr6:33770023:T:C	0.4718	T	C	0.7581	0.0085	0.0118	36659	63137	0	0.9438	6	33770023	6	33770023	*	rs1075379	Y	33737800	rs1075379	T	C	0.7671	0.0152	0.002	5.8e-14	689277	33737800	33770023	6	33770023	6	33770023	*	Y	0.720339	7.6
chr6:55252502:G:A	0.1442	A	G	0.2397	0.0172	0.0118	36659	63137	0	0.4472	6	55252502	6	55252502	*	rs9357855	R	55117300	rs9357855	A	G	0.2422	-0.0091	0.002	6.6e-06	692181	55117300	55252502	6	55252502	6	55252502	*	R	1.45763	-4.55
chr6:26597696:C:T	0.4656	T	C	0.6032	0.0075	0.0103	36659	63137	0	0.7431	6	26597696	6	26597696	*	rs4591839	Y	26597924	rs4591839	T	C	0.6201	0.0109	0.0018	1.1e-09	692506	26597924	26597696	6	26597696	6	26597696	*	Y	0.728155	6.05556
chr2:206307903:A:G	0.05919	A	G	0.4111	0.0193	0.0102	36659	63137	8.4	0.3645	2	206307903	2	206307903	*	rs7582864	R	207172627	rs7582864	A	G	0.3937	-0.0105	0.0018	2.3e-09	690984	207172627	206307903	2	206307903	2	206307903	*	R	1.89216	-5.83333
chr17:5381927:C:T	0.438	T	C	0.3907	0.008	0.0103	36659	63137	35.7	0.1133	17	5381927	17	5381927	*	rs3026115	Y	5285222	rs3026115	T	C	0.3864	0.01	0.0018	1.3e-08	692604	5285222	5381927	17	5381927	17	5381927	*	Y	0.776699	5.55556
chr5:165305669:G:A	0.6869	A	G	0.4834	0.0041	0.0101	36659	63137	10.8	0.3416	5	165305669	5	165305669	*	rs10057963	R	164732675	rs10057963	A	G	0.4758	-0.0062	0.0017	0.00034	680672	164732675	165305669	5	165305669	5	165305669	*	R	0.405941	-3.64706
chr5:153695378:C:T	0.5575	T	C	0.0657	-0.0122	0.0208	36659	63137	0	0.953	5	153695378	5	153695378	*	rs17115057	Y	153074938	rs17115057	T	C	0.0542	-0.0167	0.0038	1.2e-05	665741	153074938	153695378	5	153695378	5	153695378	*	Y	-0.586538	-4.39474
chr5:96571883:A:G	0.6146	A	G	0.9671	0.015	0.0298	36659	63137	0	0.5531	5	96571883	5	96571883	*	rs17086313	R	95907587	rs17086313	A	G	0.97656	-0.03	0.0051	5.6e-09	691073	95907587	96571883	5	96571883	5	96571883	*	R	0.503356	-5.88235
chr6:44978769:T:A	0.8926	A	T	0.2219	0.0016	0.0121	36659	63137	0	0.62	6	44978769	6	44978769	*	rs9472414	W	44946506	rs9472414	A	T	0.213	0.008	0.0021	0.00016	692602	44946506	44978769	6	44978769	6	44978769	*	W	0.132231	3.80952
chr14:64863668:C:T	0.6323	T	C	0.8868	-0.0078	0.0164	36659	63137	0	0.8763	14	64863668	14	64863668	*	rs763346	Y	65330386	rs763346	T	C	0.91546	-0.0124	0.003	3.2e-05	692424	65330386	64863668	14	64863668	14	64863668	*	Y	-0.47561	-4.13333
chr2:79372889:T:C	0.9801	T	C	0.244	-0.0003	0.0119	36659	63137	50.1	0.02876	2	79372889	2	79372889	*	rs4852145	B	79600015	rs4852145	T	C	0.239	-0.0076	0.002	0.00017	686265	79600015	79372889	2	79372889	2	79372889	*	B	-0.0252101	-3.8
chr5:72490939:T:C	0.6192	T	C	0.8042	0.0063	0.0127	36659	63137	0	0.9537	5	72490939	5	72490939	*	rs4703551	Y	71786766	rs4703551	T	C	0.8095	-0.0102	0.0021	9.7e-07	794101	71786766	72490939	5	72490939	5	72490939	*	Y	0.496063	-4.85714
chr4:161224511:T:C	0.9675	T	C	0.6082	0.0004	0.0106	36659	63137	0	0.9208	4	161224511	4	161224511	*	rs6536583	Y	162145663	rs6536583	T	C	0.6103	-0.0114	0.0018	1.2e-10	691329	162145663	161224511	4	161224511	4	161224511	*	Y	0.0377358	-6.33333
chr16:54200580:T:G	0.6243	T	G	0.6968	0.0054	0.0111	36659	63137	14.5	0.3059	16	54200580	16	54200580	*	rs907011	K	54234492	rs907011	T	G	0.7032	0.0102	0.0019	1.6e-07	662024	54234492	54200580	16	54200580	16	54200580	*	K	0.486486	5.36842
chr20:55581211:C:G	0.08516	C	G	0.6884	-0.0188	0.0109	36659	63137	27	0.1875	20	55581211	20	55581211	*	rs695194	S	54156269	rs695194	C	G	0.6688	-0.0109	0.0018	4.2e-09	691841	54156269	55581211	20	55581211	20	55581211	*	S	-1.72477	-6.05556
chr13:87648068:A:C	0.9265	A	C	0.3122	-0.001	0.0111	36659	63137	0	0.8441	13	87648068	13	87648068	*	rs9513732	M	88300323	rs9513732	A	C	0.2931	-0.0075	0.0019	8.8e-05	679962	88300323	87648068	13	87648068	13	87648068	*	M	-0.0900901	-3.94737
chr8:8370777:T:C	0.6718	T	C	0.9408	-0.0093	0.0218	36390	62462	0	0.929	8	8370777	8	8370777	*	rs2976971	Y	8228293	rs2976971	T	C	0.94545	0.0139	0.0038	0.00026	691724	8228293	8370777	8	8370777	8	8370777	*	Y	-0.426606	3.65789
chr1:195022454:T:A	0.9641	A	T	0.7036	0.0005	0.0111	36659	63137	4.9	0.3965	1	195022454	1	195022454	*	rs10921728	W	194991584	rs10921728	A	T	0.7054	-0.0095	0.0019	3.5e-07	691322	194991584	195022454	1	195022454	1	195022454	*	W	0.045045	-5
chr2:141605616:A:G	0.4654	A	G	0.8983	0.0122	0.0167	36659	63137	0	0.5048	2	141605616	2	141605616	*	rs1471675	R	142363185	rs1471675	A	G	0.897	0.012	0.0028	1.7e-05	691289	142363185	141605616	2	141605616	2	141605616	*	R	0.730539	4.28571
chr13:54230642:C:T	0.9488	T	C	0.0965	-0.0011	0.0171	36659	63137	0	0.9642	13	54230642	13	54230642	*	rs17667588	Y	54804777	rs17667588	T	C	0.09425	0.0145	0.003	1.3e-06	691542	54804777	54230642	13	54230642	13	54230642	*	Y	-0.0643275	4.83333
chr18:24694436:T:G	0.5482	T	G	0.6717	-0.0064	0.0107	36659	63137	0	0.5916	18	24694436	18	24694436	*	rs339917	K	22274400	rs339917	T	G	0.6547	0.0072	0.0018	9.1e-05	690306	22274400	24694436	18	24694436	18	24694436	*	K	-0.598131	4
chr4:79800610:C:G	0.4833	C	G	0.2207	0.0087	0.0124	36659	63137	0	0.8338	4	79800610	4	79800610	*	rs7437355	S	80721764	rs7437355	C	G	0.2085	0.012	0.0021	2.1e-08	687932	80721764	79800610	4	79800610	4	79800610	*	S	0.701613	5.71429
chr1:60751282:C:T	0.882	T	C	0.1617	0.0021	0.0138	36659	63137	0	0.9947	1	60751282	1	60751282	*	rs12133031	Y	61216954	rs12133031	T	C	0.1741	-0.0084	0.0023	0.00027	687497	61216954	60751282	1	60751282	1	60751282	*	Y	0.152174	-3.65217
chr21:35718977:A:G	0.9609	A	G	0.4892	-0.0005	0.0102	36659	63137	3.4	0.4099	21	35718977	21	35718977	*	rs2835104	R	37091275	rs2835104	A	G	0.4838	-0.0065	0.0017	0.00019	689845	37091275	35718977	21	35718977	21	35718977	*	R	-0.0490196	-3.82353
chr13:85605948:G:T	0.5294	T	G	0.7804	0.0077	0.0122	36659	63137	26.7	0.19	13	85605948	13	85605948	*	rs683754	K	86180083	rs683754	T	G	0.7708	-0.0081	0.0021	7.6e-05	690818	86180083	85605948	13	85605948	13	85605948	*	K	0.631148	-3.85714
chr13:78554433:A:G	0.6791	A	G	0.66	-0.0044	0.0107	36659	63137	0	0.7107	13	78554433	13	78554433	*	rs1325619	R	79128568	rs1325619	A	G	0.6528	-0.0073	0.0018	5.6e-05	691743	79128568	78554433	13	78554433	13	78554433	*	R	-0.411215	-4.05556
chr3:108183746:T:A	0.3691	A	T	0.1092	0.0146	0.0162	36659	63137	37.3	0.1008	3	108183746	3	108183746	*	rs13323413	W	107902593	rs13323413	A	T	0.1037	0.016	0.0028	1.6e-08	688545	107902593	108183746	3	108183746	3	108183746	*	W	0.901235	5.71429
chr6:153207427:C:A	0.002073	A	C	0.0987	-0.0525	0.017	36659	63137	0	0.4424	6	153207427	6	153207427	*	rs13198832	M	153528562	rs13198832	A	C	0.1023	0.0112	0.003	0.00017	687705	153528562	153207427	6	153207427	6	153207427	*	M	-3.08824	3.73333
chr2:156708647:C:G	0.9422	C	G	0.5588	0.0007	0.0103	36659	63137	0	0.5854	2	156708647	2	156708647	*	rs1462502	V	157565159	rs1462502	C	G	0.5569	-0.0066	0.0017	0.00012	687610	157565159	156708647	2	156708647	2	156708647	*	V	0.0679612	-3.88235
chr16:54127816:C:G	0.3164	C	G	0.6493	0.0106	0.0106	36659	63137	0	0.9666	16	54127816	16	54127816	*	rs12600192	S	54161728	rs12600192	C	G	0.647	0.0073	0.0017	1.9e-05	792191	54161728	54127816	16	54127816	16	54127816	*	S	1	4.29412
chr12:60873865:C:T	0.417	T	C	0.6371	0.0086	0.0106	36659	63137	55.6	0.01263	12	60873865	12	60873865	*	rs11173654	Y	61267646	rs11173654	T	C	0.6618	-0.0072	0.0018	7.9e-05	692541	61267646	60873865	12	60873865	12	60873865	*	Y	0.811321	-4
chr13:29092212:T:C	0.2357	T	C	0.2735	-0.0135	0.0114	36659	63137	0	0.5776	13	29092212	13	29092212	*	rs1467579	Y	29666349	rs1467579	T	C	0.2553	0.0082	0.002	2.7e-05	692380	29666349	29092212	13	29092212	13	29092212	*	Y	-1.18421	4.1
chr11:244197:T:C	0.9701	T	C	0.2686	0.0004	0.0115	36659	63137	29	0.1695	11	244197	11	244197	*	rs1128322	Y	244197	rs1128322	T	C	0.2545	-0.0081	0.002	4.8e-05	692596	244197	244197	11	244197	11	244197	*	Y	0.0347826	-4.05
chr4:103182740:C:T	0.3393	T	C	0.2077	0.0119	0.0124	36659	63137	0	0.7211	4	103182740	4	103182740	*	rs4698879	Y	104103897	rs4698879	T	C	0.2035	-0.0106	0.0021	6.9e-07	692495	104103897	103182740	4	103182740	4	103182740	*	Y	0.959677	-5.04762
chr22:41214168:G:C	0.7312	C	G	0.3685	-0.0036	0.0105	36659	63137	49.1	0.03259	22	41214168	22	41214168	*	rs139452	S	41610172	rs139452	C	G	0.3792	-0.0096	0.0018	7.2e-08	692554	41610172	41214168	22	41214168	22	41214168	*	S	-0.342857	-5.33333
chr10:75161584:A:G	0.4541	A	G	0.5848	-0.0076	0.0102	36659	63137	51.6	0.02367	10	75161584	10	75161584	*	rs2804523	R	76921342	rs2804523	A	G	0.5841	-0.0087	0.0017	5.4e-07	692563	76921342	75161584	10	75161584	10	75161584	*	R	-0.745098	-5.11765
chr5:107206798:A:G	0.6437	A	G	0.5418	-0.0047	0.0101	36659	63137	0	0.7128	5	107206798	5	107206798	*	rs6863517	R	106542499	rs6863517	A	G	0.5349	0.01	0.0017	6.4e-09	692216	106542499	107206798	5	107206798	5	107206798	*	R	-0.465347	5.88235
chr4:152136429:T:A	0.1183	A	T	0.4274	0.0159	0.0102	36659	63137	0	0.8633	4	152136429	4	152136429	*	rs1806637	W	153057581	rs1806637	A	T	0.4289	0.0087	0.0017	5.3e-07	691981	153057581	152136429	4	152136429	4	152136429	*	W	1.55882	5.11765
chr3:34741649:C:T	0.3357	T	C	0.6001	0.0101	0.0105	36659	63137	0	0.8638	3	34741649	3	34741649	*	rs17677655	Y	34783141	rs17677655	T	C	0.6092	0.0093	0.0018	1.7e-07	679723	34783141	34741649	3	34741649	3	34741649	*	Y	0.961905	5.16667
chr9:100249031:G:A	0.6911	A	G	0.4004	0.0041	0.0103	36659	63137	0	0.7708	9	100249031	9	100249031	*	rs2787391	R	103011313	rs2787391	A	G	0.4025	-0.011	0.0018	4.2e-10	688139	103011313	100249031	9	100249031	9	100249031	*	R	0.398058	-6.11111
chr13:40655768:A:G	0.8004	A	G	0.6881	0.0027	0.0108	36659	63137	0	0.9528	13	40655768	13	40655768	*	rs7328677	R	41229905	rs7328677	A	G	0.6932	0.0076	0.0019	4.9e-05	691059	41229905	40655768	13	40655768	13	40655768	*	R	0.25	4
chr5:64433301:C:A	0.06084	A	C	0.6101	0.0195	0.0104	36659	63137	0	0.7138	5	64433301	5	64433301	*	rs4643896	M	63729128	rs4643896	A	C	0.6158	0.007	0.0018	8.7e-05	690970	63729128	64433301	5	64433301	5	64433301	*	M	1.875	3.88889
chr16:52571184:A:G	0.1882	A	G	0.7757	0.0159	0.0121	36659	63137	0	0.5178	16	52571184	16	52571184	*	rs3481	R	52605096	rs3481	A	G	0.7778	-0.0099	0.0021	1.3e-06	690190	52605096	52571184	16	52571184	16	52571184	*	R	1.31405	-4.71429
chr16:53795280:C:T	0.9182	T	C	0.0196	0.0039	0.0377	36390	62462	10.2	0.3485	16	53795280	16	53795280	*	rs13337696	Y	53829192	rs13337696	T	C	0.02169	-0.0207	0.0059	0.00044	748970	53829192	53795280	16	53795280	16	53795280	*	Y	0.103448	-3.50847
chr11:68957670:C:T	0.5114	T	C	0.2608	0.0075	0.0115	36659	63137	0	0.9278	11	68957670	11	68957670	*	rs4930253	Y	68725139	rs4930253	T	C	0.2453	-0.0077	0.002	0.00011	689696	68725139	68957670	11	68957670	11	68957670	*	Y	0.652174	-3.85
chr7:32347881:G:A	0.459	A	G	0.8019	0.0094	0.0127	36659	63137	0	0.6307	7	32347881	7	32347881	*	rs183347	R	32387493	rs183347	A	G	0.8027	-0.0077	0.0022	0.00048	692235	32387493	32347881	7	32347881	7	32347881	*	R	0.740157	-3.5
chr3:135925060:C:T	0.2445	T	C	0.3283	0.0125	0.0107	36659	63137	27.7	0.1808	3	135925060	3	135925060	*	rs9849088	Y	135643902	rs9849088	T	C	0.3326	0.0082	0.0018	7.2e-06	690828	135643902	135925060	3	135925060	3	135925060	*	Y	1.16822	4.55556
chr10:75208023:T:G	0.8933	T	G	0.5584	0.0014	0.0101	36659	63137	62.2	0.003169	10	75208023	10	75208023	*	rs2804534	D	76967781	rs2804534	T	G	0.5599	-0.0064	0.0017	0.00023	691991	76967781	75208023	10	75208023	10	75208023	*	D	0.138614	-3.76471
chr13:86165121:G:T	0.7373	T	G	0.3075	-0.0037	0.0111	36659	63137	34.8	0.1206	13	86165121	13	86165121	*	rs9547563	K	86739256	rs9547563	T	G	0.3174	0.0084	0.0019	7.9e-06	680865	86739256	86165121	13	86165121	13	86165121	*	K	-0.333333	4.42105
chr5:102963012:T:G	0.3646	T	G	0.6826	-0.0098	0.0108	36659	63137	22.7	0.2273	5	102963012	5	102963012	*	rs3776868	K	102298716	rs3776868	T	G	0.6726	-0.0089	0.0018	1.3e-06	691305	102298716	102963012	5	102963012	5	102963012	*	K	-0.907407	-4.94444
chr6:24444207:G:A	0.2771	A	G	0.2443	0.0127	0.0117	36659	63137	0	0.6905	6	24444207	6	24444207	*	rs9467166	R	24444435	rs9467166	A	G	0.2597	-0.0094	0.0019	1e-06	692114	24444435	24444207	6	24444207	6	24444207	*	R	1.08547	-4.94737
chr7:137713913:A:G	0.3124	A	G	0.6371	0.0106	0.0105	36659	63137	0	0.8524	7	137713913	7	137713913	*	rs7806658	R	137398659	rs7806658	A	G	0.6462	-0.0099	0.0018	6.2e-08	681811	137398659	137713913	7	137713913	7	137713913	*	R	1.00952	-5.5
chr17:41094588:G:A	0.4116	A	G	0.623	0.0086	0.0104	36659	63137	0	0.5465	17	41094588	17	41094588	*	rs3843966	R	39250840	rs3843966	A	G	0.6325	-0.0095	0.0018	9.4e-08	692181	39250840	41094588	17	41094588	17	41094588	*	R	0.826923	-5.27778
chr6:162549024:C:A	0.2868	A	C	0.2104	0.0132	0.0124	36659	63137	19.3	0.2594	6	162549024	6	162549024	*	rs13206396	M	162970056	rs13206396	A	C	0.2145	-0.0119	0.0021	1.7e-08	681945	162970056	162549024	6	162549024	6	162549024	*	M	1.06452	-5.66667
chr9:15866158:C:G	0.8802	C	G	0.5591	0.0015	0.0102	36659	63137	0	0.7043	9	15866158	9	15866158	*	rs10810455	S	15866156	rs10810455	C	G	0.5568	0.0185	0.0017	1.2e-26	690495	15866156	15866158	9	15866158	9	15866158	*	S	0.147059	10.8824
chr3:10006917:A:G	0.8585	A	G	0.7702	0.0021	0.012	36659	63137	0	0.585	3	10006917	3	10006917	*	rs7638846	R	10048601	rs7638846	A	G	0.7612	-0.0075	0.002	0.00017	692263	10048601	10006917	3	10006917	3	10006917	*	R	0.175	-3.75
chr6:47656563:A:G	0.1259	A	G	0.3109	-0.0169	0.011	36659	63137	22.1	0.2327	6	47656563	6	47656563	*	rs9369730	R	47624299	rs9369730	A	G	0.3182	0.0069	0.0018	0.00018	692590	47624299	47656563	6	47656563	6	47656563	*	R	-1.53636	3.83333
chr13:32624039:A:T	0.1298	A	T	0.6336	-0.0159	0.0105	36659	63137	0	0.6531	13	32624039	13	32624039	*	rs1018800	W	33198176	rs1018800	A	T	0.6386	0.0162	0.0018	3.9e-19	686862	33198176	32624039	13	32624039	13	32624039	*	W	-1.51429	9
chr3:84094039:T:G	0.4368	T	G	0.9091	0.0137	0.0176	36659	63137	0	0.6576	3	84094039	3	84094039	*	rs1918772	B	84143190	rs1918772	T	G	0.90903	0.0214	0.0029	3.5e-13	690560	84143190	84094039	3	84094039	3	84094039	*	B	0.778409	7.37931
chr17:48840842:A:G	0.9086	A	G	0.5389	-0.0012	0.0101	36659	63137	32.9	0.136	17	48840842	17	48840842	*	rs612720	R	46918204	rs612720	A	G	0.5386	0.0129	0.0017	6.2e-14	688638	46918204	48840842	17	48840842	17	48840842	*	R	-0.118812	7.58824
chr12:90022580:A:C	0.8906	A	C	0.7453	0.0016	0.0116	36659	63137	0	0.6818	12	90022580	12	90022580	*	rs10777219	M	90416357	rs10777219	A	C	0.746	-0.0077	0.002	9.3e-05	689700	90416357	90022580	12	90022580	12	90022580	*	M	0.137931	-3.85
chr1:64215644:A:T	0.3959	A	T	0.4335	-0.0087	0.0102	36659	63137	0	0.5364	1	64215644	1	64215644	*	rs825170	W	64681327	rs825170	A	T	0.4277	0.0064	0.0017	0.00025	678957	64681327	64215644	1	64215644	1	64215644	*	W	-0.852941	3.76471
chr1:115938118:A:C	0.002678	A	C	0.3797	-0.0315	0.0105	36659	63137	0	0.8527	1	115938118	1	115938118	*	rs7540263	M	116480739	rs7540263	A	C	0.3503	0.0093	0.0018	2.4e-07	691283	116480739	115938118	1	115938118	1	115938118	*	M	-3	5.16667
chr17:46781665:A:G	1.779e-08	A	G	0.2316	-0.0699	0.0124	36390	62462	66	0.001686	17	46781665	17	46781665	*	rs199506	R	44859031	rs199506	A	G	0.2049	0.0016	0.0021	0.45	691768	44859031	46781665	17	46781665	17	46781665	*	R	-5.6371	0.761905
chr6:61558831:C:T	0.006644	T	C	0.1686	-0.0366	0.0135	36659	63137	0	0.7217	6	61558831	6	61558831	*	rs7744442	Y	62268736	rs7744442	T	C	0.1643	0.0087	0.0023	0.0002	689259	62268736	61558831	6	61558831	6	61558831	*	Y	-2.71111	3.78261
chr16:80699830:G:C	0.7348	C	G	0.416	0.0036	0.0105	36659	63137	0	0.6428	16	80699830	16	80699830	*	rs11644727	S	80733727	rs11644727	C	G	0.4025	0.0069	0.0018	0.00012	682997	80733727	80699830	16	80699830	16	80699830	*	S	0.342857	3.83333
chr2:28423081:C:T	0.6802	T	C	0.5225	-0.0043	0.0104	36659	63137	36	0.1106	2	28423081	2	28423081	*	rs12478126	Y	28645948	rs12478126	T	C	0.5158	-0.0065	0.0017	9.6e-05	782886	28645948	28423081	2	28423081	2	28423081	*	Y	-0.413462	-3.82353
chr17:33925290:A:C	0.08692	A	C	0.6575	-0.0183	0.0107	36659	63137	0	0.6637	17	33925290	17	33925290	*	rs4794978	M	32252309	rs4794978	A	C	0.6552	0.0068	0.0018	0.00022	682165	32252309	33925290	17	33925290	17	33925290	*	M	-1.71028	3.77778
chr6:55022276:G:C	0.332	C	G	0.6262	-0.0101	0.0104	36659	63137	0	0.5588	6	55022276	6	55022276	*	rs9357829	B	54887074	rs9357829	C	G	0.6362	-0.0075	0.0018	2.5e-05	688136	54887074	55022276	6	55022276	6	55022276	*	B	-0.971154	-4.16667
chr2:141790883:A:G	0.5348	A	G	0.6248	0.0065	0.0105	36659	63137	0	0.8523	2	141790883	2	141790883	*	rs6759610	R	142548452	rs6759610	A	G	0.6251	-0.0076	0.0018	1.8e-05	689900	142548452	141790883	2	141790883	2	141790883	*	R	0.619048	-4.22222
chr16:70361484:C:T	0.3357	T	C	0.3819	-0.0101	0.0105	36659	63137	0	0.7246	16	70361484	16	70361484	*	rs1134074	Y	70395387	rs1134074	T	C	0.3839	0.0118	0.0018	5e-11	688822	70395387	70361484	16	70361484	16	70361484	*	Y	-0.961905	6.55556
chr12:61872406:T:A	0.614	A	T	0.6535	0.0054	0.0108	36659	63137	0	0.5996	12	61872406	12	61872406	*	rs10492352	W	62266187	rs10492352	A	T	0.6836	0.007	0.0019	0.00023	672836	62266187	61872406	12	61872406	12	61872406	*	W	0.5	3.68421
chr1:195083044:T:A	0.701	A	T	0.5763	-0.0039	0.0102	36659	63137	42.7	0.06465	1	195083044	1	195083044	*	rs10754131	W	195052174	rs10754131	A	T	0.5803	-0.0105	0.0017	1.1e-09	692552	195052174	195083044	1	195083044	1	195083044	*	W	-0.382353	-6.17647
chr4:43401791:T:C	0.5305	T	C	0.2086	0.0079	0.0126	36659	63137	0	0.6092	4	43401791	4	43401791	*	rs3920215	Y	43403808	rs3920215	T	C	0.1816	-0.0091	0.0022	4.6e-05	690977	43403808	43401791	4	43401791	4	43401791	*	Y	0.626984	-4.13636
chr1:107997507:G:T	0.8783	T	G	0.3672	-0.0016	0.0106	36659	63137	9.2	0.3568	1	107997507	1	107997507	*	rs970954	K	108540129	rs970954	T	G	0.3552	-0.0067	0.0018	0.00019	680788	108540129	107997507	1	107997507	1	107997507	*	K	-0.150943	-3.72222
chr7:130389666:A:T	0.857	A	T	0.3538	0.0019	0.0108	36659	63137	33.4	0.1312	7	130389666	7	130389666	*	rs1558918	H	130029507	rs1558918	A	T	0.3457	-0.0069	0.0019	0.00018	688537	130029507	130389666	7	130389666	7	130389666	*	H	0.175926	-3.63158
chr20:49002298:G:A	0.2757	A	G	0.2228	-0.0133	0.0122	36659	63137	0	0.7054	20	49002298	20	49002298	*	rs6095391	R	47618835	rs6095391	A	G	0.2434	-0.0137	0.002	8e-12	692607	47618835	49002298	20	49002298	20	49002298	*	R	-1.09016	-6.85
chr14:53124481:T:C	0.02521	T	C	0.1609	-0.0316	0.0141	36659	63137	28.8	0.1706	14	53124481	14	53124481	*	rs10141235	Y	53591199	rs10141235	T	C	0.1457	-0.0101	0.0024	2.9e-05	680821	53591199	53124481	14	53124481	14	53124481	*	Y	-2.24113	-4.20833
chr2:156173803:C:T	0.4774	T	C	0.4838	-0.0072	0.0101	36659	63137	0	0.8765	2	156173803	2	156173803	*	rs13002285	Y	157030315	rs13002285	T	C	0.4866	-0.0072	0.0017	3e-05	676492	157030315	156173803	2	156173803	2	156173803	*	Y	-0.712871	-4.23529
chr1:194825542:C:G	0.3743	C	G	0.6112	0.0092	0.0103	36659	63137	19.7	0.2558	1	194825542	1	194825542	*	rs2400387	S	194794672	rs2400387	C	G	0.6111	0.0082	0.0018	3.5e-06	689367	194794672	194825542	1	194825542	1	194825542	*	S	0.893204	4.55556
chr5:154178030:G:A	0.8969	A	G	0.6187	0.0013	0.0104	36659	63137	18.2	0.2706	5	154178030	5	154178030	*	rs2351228	R	153557590	rs2351228	A	G	0.6243	-0.016	0.0018	2.1e-19	685988	153557590	154178030	5	154178030	5	154178030	*	R	0.125	-8.88889
chr5:67177264:T:C	0.24	T	C	0.4684	0.012	0.0102	36659	63137	5.9	0.3876	5	67177264	5	67177264	*	rs1560159	Y	66473092	rs1560159	T	C	0.4612	-0.0068	0.0017	0.0001	680151	66473092	67177264	5	67177264	5	67177264	*	Y	1.17647	-4
chr3:136627450:G:A	0.8312	A	G	0.3062	-0.0023	0.0109	36659	63137	0	0.4643	3	136627450	3	136627450	*	rs9820513	R	136346292	rs9820513	A	G	0.325	0.0109	0.0017	3.8e-10	795293	136346292	136627450	3	136627450	3	136627450	*	R	-0.211009	6.41176
chr6:33819729:C:T	0.6202	T	C	0.3104	0.0054	0.0108	36659	63137	44.7	0.05343	6	33819729	6	33819729	*	rs4713686	Y	33787506	rs4713686	T	C	0.3232	0.0086	0.0018	3e-06	685383	33787506	33819729	6	33819729	6	33819729	*	Y	0.5	4.77778
chr3:82494499:C:G	0.9172	C	G	0.6623	0.0011	0.0106	36659	63137	0	0.4483	3	82494499	3	82494499	*	rs10865596	S	82543650	rs10865596	C	G	0.6669	0.0117	0.0018	1.1e-10	692481	82543650	82494499	3	82494499	3	82494499	*	S	0.103774	6.5
chr2:173227501:C:T	0.04386	T	C	0.2028	-0.0255	0.0126	36659	63137	24.9	0.2064	2	173227501	2	173227501	*	rs12478987	Y	174092229	rs12478987	T	C	0.205	-0.0098	0.0022	5.9e-06	683742	174092229	173227501	2	173227501	2	173227501	*	Y	-2.02381	-4.45455
chr4:59523765:C:G	0.1999	C	G	0.3613	-0.0135	0.0105	36659	63137	24.7	0.208	4	59523765	4	59523765	*	rs4860172	S	60389483	rs4860172	C	G	0.3498	0.0068	0.0018	0.00017	688952	60389483	59523765	4	59523765	4	59523765	*	S	-1.28571	3.77778
chr4:142178516:T:A	0.8609	A	T	0.1199	0.0027	0.0155	36659	63137	7.3	0.3748	4	142178516	4	142178516	*	rs13139397	H	143099669	rs13139397	A	T	0.1339	0.012	0.0026	3.1e-06	690328	143099669	142178516	4	142178516	4	142178516	*	H	0.174194	4.61538
chr4:35527942:T:C	0.7155	T	C	0.1882	0.0049	0.0134	36659	63137	0	0.6039	4	35527942	4	35527942	*	rs13130883	Y	35529564	rs13130883	T	C	0.1765	-0.0094	0.0022	2.4e-05	691647	35529564	35527942	4	35527942	4	35527942	*	Y	0.365672	-4.27273
chr1:67854040:C:T	0.1415	T	C	0.341	0.0157	0.0107	36659	63137	49.7	0.03024	1	67854040	1	67854040	*	rs6588287	Y	68319723	rs6588287	T	C	0.3459	-0.0061	0.0017	0.00035	794334	68319723	67854040	1	67854040	1	67854040	*	Y	1.46729	-3.58824
chr3:136464478:G:T	0.6658	T	G	0.781	0.0053	0.0123	36659	63137	2.6	0.4173	3	136464478	3	136464478	*	rs9861150	K	136183320	rs9861150	T	G	0.7954	0.0153	0.0021	5.7e-13	691728	136183320	136464478	3	136464478	3	136464478	*	K	0.430894	7.28571
chr8:116706737:G:A	0.3821	A	G	0.2422	0.0103	0.0118	36659	63137	40.6	0.07778	8	116706737	8	116706737	*	rs7822206	R	117718976	rs7822206	A	G	0.2556	-0.0087	0.002	1.1e-05	691280	117718976	116706737	8	116706737	8	116706737	*	R	0.872881	-4.35
chr5:102596713:C:A	0.8016	A	C	0.5782	0.0026	0.0102	36659	63137	0	0.7889	5	102596713	5	102596713	*	rs3105236	V	101932417	rs3105236	A	C	0.5759	-0.0068	0.0017	9.4e-05	688398	101932417	102596713	5	102596713	5	102596713	*	V	0.254902	-4
chr11:86078941:C:G	4.825e-09	C	G	0.5365	-0.0591	0.0101	36659	63137	0	0.7518	11	86078941	11	86078941	*	rs604767	S	85789983	rs604767	C	G	0.5226	-0.0006	0.0017	0.71	691933	85789983	86078941	11	86078941	11	86078941	*	S	-5.85149	-0.352941
chr4:25355196:A:G	0.1039	A	G	0.7804	0.0199	0.0122	36659	63137	0	0.5124	4	25355196	4	25355196	*	rs316775	R	25356818	rs316775	A	G	0.7801	-0.0094	0.0021	4.9e-06	689282	25356818	25355196	4	25355196	4	25355196	*	R	1.63115	-4.47619
chr11:130888661:G:A	0.3242	A	G	0.4428	-0.0102	0.0104	36659	63137	0	0.9146	11	130888661	11	130888661	*	rs7107595	R	130758556	rs7107595	A	G	0.4527	0.011	0.0017	2.4e-10	686318	130758556	130888661	11	130888661	11	130888661	*	R	-0.980769	6.47059
chr13:80465600:C:T	0.8972	T	C	0.6234	-0.0013	0.0104	36659	63137	0	0.9688	13	80465600	13	80465600	*	rs7982223	Y	81039735	rs7982223	T	C	0.6283	-0.0091	0.0018	3.2e-07	692065	81039735	80465600	13	80465600	13	80465600	*	Y	-0.125	-5.05556
chr10:59920908:C:A	0.3255	A	C	0.7065	-0.0109	0.0111	36659	63137	41.8	0.07018	10	59920908	10	59920908	*	rs1171837	M	61680666	rs1171837	A	C	0.7266	-0.0067	0.0019	0.00049	690124	61680666	59920908	10	59920908	10	59920908	*	M	-0.981982	-3.52632
chr2:136959313:T:A	0.9263	A	T	0.5223	0.0009	0.0101	36659	63137	0	0.5483	2	136959313	2	136959313	*	rs518689	W	137716883	rs518689	A	T	0.5526	0.0066	0.0017	0.00014	691538	137716883	136959313	2	136959313	2	136959313	*	W	0.0891089	3.88235
chr12:33257845:A:G	0.2932	A	G	0.7172	0.0117	0.0112	36659	63137	18.9	0.264	12	33257845	12	33257845	*	rs10844518	R	33410780	rs10844518	A	G	0.7147	-0.0077	0.0019	5.4e-05	687268	33410780	33257845	12	33257845	12	33257845	*	R	1.04464	-4.05263
chr10:34766257:G:T	0.4267	T	G	0.2699	0.009	0.0113	36659	63137	0	0.5377	10	34766257	10	34766257	*	rs10764004	K	35055185	rs10764004	T	G	0.2603	-0.0083	0.002	2e-05	692503	35055185	34766257	10	34766257	10	34766257	*	K	0.79646	-4.15
chr9:98004560:C:G	0.2365	C	G	0.4773	0.012	0.0102	36659	63137	26.3	0.1932	9	98004560	9	98004560	*	rs7035650	S	100766842	rs7035650	C	G	0.4906	0.0072	0.0017	2.8e-05	691568	100766842	98004560	9	98004560	9	98004560	*	S	1.17647	4.23529
chr2:35181560:A:G	0.000826	A	G	0.6153	0.0347	0.0104	36659	63137	0	0.7552	2	35181560	2	35181560	*	rs10204984	R	35406626	rs10204984	A	G	0.6156	0.0071	0.0018	6.5e-05	674752	35406626	35181560	2	35181560	2	35181560	*	R	3.33654	3.94444
chr11:43892651:T:C	0.02941	T	C	0.7675	-0.026	0.0119	36659	63137	37.8	0.09773	11	43892651	11	43892651	*	rs7482199	Y	43914201	rs7482199	T	C	0.7657	-0.0099	0.0021	1.4e-06	690944	43914201	43892651	11	43892651	11	43892651	*	Y	-2.18487	-4.71429
chr4:80017552:C:G	0.8431	C	G	0.2716	0.0023	0.0116	36659	63137	0.8	0.433	4	80017552	4	80017552	*	rs4690138	S	80938706	rs4690138	C	G	0.2595	0.0104	0.002	1.2e-07	692139	80938706	80017552	4	80017552	4	80017552	*	S	0.198276	5.2
chr3:88052380:T:C	0.4225	T	C	0.1518	-0.0113	0.0141	36659	63137	3	0.4141	3	88052380	3	88052380	*	rs1051436	Y	88101530	rs1051436	T	C	0.1474	-0.0185	0.0024	6.5e-15	691578	88101530	88052380	3	88052380	3	88052380	*	Y	-0.801418	-7.70833
chr14:53062951:A:T	0.02234	A	T	0.1787	-0.0308	0.0135	36659	63137	6.8	0.3794	14	53062951	14	53062951	*	rs4898778	D	53529669	rs4898778	A	T	0.1618	-0.0086	0.0023	0.0002	692191	53529669	53062951	14	53062951	14	53062951	*	D	-2.28148	-3.73913
chr2:103623278:T:C	0.1814	T	C	0.4649	0.0136	0.0101	36659	63137	0	0.8387	2	103623278	2	103623278	*	rs1584705	Y	104239736	rs1584705	T	C	0.4802	-0.0116	0.0017	1.3e-11	692231	104239736	103623278	2	103623278	2	103623278	*	Y	1.34653	-6.82353
chr15:56535896:G:A	0.3202	A	G	0.5208	-0.0101	0.0102	36659	63137	0	0.6656	15	56535896	15	56535896	*	rs1715896	R	56828094	rs1715896	A	G	0.5351	-0.0084	0.0018	1.6e-06	678856	56828094	56535896	15	56535896	15	56535896	*	R	-0.990196	-4.66667
chr5:170859526:T:C	0.9378	T	C	0.3441	0.0008	0.0108	36659	63137	3.1	0.4132	5	170859526	5	170859526	*	rs7737600	H	170286530	rs7737600	T	C	0.311	-0.013	0.0019	3.4e-12	690890	170286530	170859526	5	170859526	5	170859526	*	H	0.0740741	-6.84211
chr2:103527428:C:T	0.2476	T	C	0.4753	-0.0117	0.0102	36659	63137	0	0.8693	2	103527428	2	103527428	*	rs1451983	Y	104143886	rs1451983	T	C	0.4629	0.0097	0.0017	1.4e-08	692261	104143886	103527428	2	103527428	2	103527428	*	Y	-1.14706	5.70588
chr5:108126799:T:G	0.1621	T	G	0.8205	-0.0184	0.0132	36659	63137	0	0.5233	5	108126799	5	108126799	*	rs158175	K	107462500	rs158175	T	G	0.8165	0.0244	0.0023	4.2e-27	687576	107462500	108126799	5	108126799	5	108126799	*	K	-1.39394	10.6087
chr6:100385411:G:A	0.3265	A	G	0.3414	-0.0106	0.0108	36659	63137	0	0.587	6	100385411	6	100385411	*	rs2202537	R	100833287	rs2202537	A	G	0.3518	0.0084	0.0018	2.3e-06	692533	100833287	100385411	6	100385411	6	100385411	*	R	-0.981481	4.66667
chr5:7847188:T:C	0.5904	T	C	0.6561	0.0059	0.0109	36659	63137	17.5	0.2768	5	7847188	5	7847188	*	rs1108209	Y	7847301	rs1108209	T	C	0.6628	-0.008	0.0018	1.3e-05	687657	7847301	7847188	5	7847188	5	7847188	*	Y	0.541284	-4.44444
chr13:97486143:T:C	0.4378	T	C	0.2372	-0.0094	0.0121	36659	63137	0	0.8801	13	97486143	13	97486143	*	rs4771998	Y	98138397	rs4771998	T	C	0.2426	0.0111	0.002	1.8e-08	687609	98138397	97486143	13	97486143	13	97486143	*	Y	-0.77686	5.55
chr5:78903853:T:A	0.9128	A	T	0.6377	-0.0012	0.0106	36659	63137	9.9	0.3503	5	78903853	5	78903853	*	rs337862	W	78199676	rs337862	A	T	0.6441	-0.0068	0.0018	0.00016	685118	78199676	78903853	5	78903853	5	78903853	*	W	-0.113208	-3.77778
chr13:77929298:A:G	0.5776	A	G	0.3714	-0.0058	0.0105	36659	63137	0.3	0.4379	13	77929298	13	77929298	*	rs7326641	R	78503433	rs7326641	A	G	0.362	-0.0095	0.0018	9.8e-08	691627	78503433	77929298	13	77929298	13	77929298	*	R	-0.552381	-5.27778
chr1:194925718:A:G	0.1161	A	G	0.7227	0.0178	0.0113	36659	63137	32.2	0.1418	1	194925718	1	194925718	*	rs2400413	R	194894848	rs2400413	A	G	0.7214	0.0116	0.0019	1.5e-09	688490	194894848	194925718	1	194925718	1	194925718	*	R	1.57522	6.10526
chr2:156219130:T:G	0.7909	T	G	0.4496	0.0027	0.0102	36659	63137	0	0.8485	2	156219130	2	156219130	*	rs13019964	K	157075642	rs13019964	T	G	0.448	0.0075	0.0017	1.3e-05	692504	157075642	156219130	2	156219130	2	156219130	*	K	0.264706	4.41176
chr8:87856112:C:A	0.166	A	C	0.6565	0.0147	0.0106	36659	63137	33.7	0.1287	8	87856112	8	87856112	*	rs12543318	M	88868340	rs12543318	A	C	0.6603	0.0077	0.0018	2.4e-05	692315	88868340	87856112	8	87856112	8	87856112	*	M	1.38679	4.27778
chr12:61833395:C:T	0.9168	T	C	0.8236	-0.0014	0.0137	36659	63137	3.4	0.4098	12	61833395	12	61833395	*	rs7977950	Y	62227176	rs7977950	T	C	0.8602	0.013	0.0024	8.2e-08	690424	62227176	61833395	12	61833395	12	61833395	*	Y	-0.10219	5.41667
chr15:56656558:G:C	0.6184	C	G	0.5878	-0.0051	0.0103	36659	63137	0	0.8871	15	56656558	15	56656558	*	rs12591502	V	56948756	rs12591502	C	G	0.6065	-0.0066	0.0018	0.00018	686845	56948756	56656558	15	56656558	15	56656558	*	V	-0.495146	-3.66667
chr2:226990777:A:C	0.03877	A	C	0.5117	0.021	0.0101	36659	63137	20.5	0.2485	2	226990777	2	226990777	*	rs4281898	M	227855493	rs4281898	A	C	0.4987	-0.0075	0.0017	1.2e-05	689387	227855493	226990777	2	226990777	2	226990777	*	M	2.07921	-4.41176
chr6:51830415:C:G	0.3442	C	G	0.5525	0.0096	0.0102	36659	63137	37.3	0.1009	6	51830415	6	51830415	*	rs2025752	S	51695213	rs2025752	C	G	0.5772	0.0084	0.0017	1.3e-06	690238	51695213	51830415	6	51830415	6	51830415	*	S	0.941176	4.94118
chr10:61362474:T:A	0.2048	A	T	0.4513	-0.0129	0.0102	36659	63137	0.5	0.4361	10	61362474	10	61362474	*	rs1915445	W	63122232	rs1915445	A	T	0.4612	0.0067	0.0017	0.00013	684139	63122232	61362474	10	61362474	10	61362474	*	W	-1.26471	3.94118
chr10:74183821:C:T	0.9595	T	C	0.1325	-0.0008	0.0149	36659	63137	21.4	0.2398	10	74183821	10	74183821	*	rs10824098	Y	75943579	rs10824098	T	C	0.1287	0.0158	0.0026	7.4e-10	692273	75943579	74183821	10	74183821	10	74183821	*	Y	-0.0536913	6.07692
chr22:41778227:C:T	0.005421	T	C	0.0131	0.1246	0.0448	36496	62732	20.5	0.2544	22	41778227	22	41778227	*	rs9623449	Y	42174231	rs9623449	T	C	0.01485	-0.0327	0.008	4.8e-05	506858	42174231	41778227	22	41778227	22	41778227	*	Y	2.78125	-4.0875
chr14:52876274:A:G	0.0001653	A	G	0.1093	0.0626	0.0166	36659	63137	0	0.9325	14	52876274	14	52876274	*	rs1952090	R	53342992	rs1952090	A	G	0.1066	0.0134	0.0029	2.5e-06	688318	53342992	52876274	14	52876274	14	52876274	*	R	3.77108	4.62069
chr5:165046637:C:A	0.2009	A	C	0.5075	0.013	0.0102	36659	63137	13	0.3204	5	165046637	5	165046637	*	rs7718204	M	164473643	rs7718204	A	C	0.5163	-0.008	0.0017	3.4e-06	685658	164473643	165046637	5	165046637	5	165046637	*	M	1.27451	-4.70588
chr10:95531472:G:T	0.06059	T	G	0.872	0.0288	0.0153	36659	63137	0	0.8484	10	95531472	10	95531472	*	rs943339	K	97291229	rs943339	T	G	0.8787	0.0115	0.0027	1.5e-05	691634	97291229	95531472	10	95531472	10	95531472	*	K	1.88235	4.25926
chr20:49656298:T:C	0.8054	T	C	0.4534	-0.0025	0.0102	36659	63137	0	0.9853	20	49656298	20	49656298	*	rs6067167	Y	48272835	rs6067167	T	C	0.4486	-0.0076	0.0017	1.2e-05	691432	48272835	49656298	20	49656298	20	49656298	*	Y	-0.245098	-4.47059
chr3:79774743:T:C	0.9935	T	C	0.533	-0.0001	0.0102	36659	63137	0	0.6648	3	79774743	3	79774743	*	rs7640845	Y	79823893	rs7640845	T	C	0.5283	0.0076	0.0017	1.1e-05	688883	79823893	79774743	3	79774743	3	79774743	*	Y	-0.00980392	4.47059
chr7:113755656:T:C	0.6658	T	C	0.2506	0.0051	0.0119	36659	63137	23.1	0.2232	7	113755656	7	113755656	*	rs2396681	Y	113395711	rs2396681	T	C	0.2594	0.0144	0.002	1.9e-13	691719	113395711	113755656	7	113755656	7	113755656	*	Y	0.428571	7.2
chr20:53168163:G:T	0.5092	T	G	0.0742	0.0129	0.0195	36659	63137	0	0.915	20	53168163	20	53168163	*	rs1293395	B	51784702	rs1293395	T	G	0.07729	-0.0148	0.0032	4.7e-06	690524	51784702	53168163	20	53168163	20	53168163	*	B	0.661538	-4.625
chr3:49771548:C:T	0.558	T	C	0.303	-0.0064	0.0109	36659	63137	0	0.5874	3	49771548	3	49771548	*	rs11717463	Y	49808981	rs11717463	T	C	0.312	0.0128	0.0018	4.2e-12	692131	49808981	49771548	3	49771548	3	49771548	*	Y	-0.587156	7.11111
chr21:38931202:C:T	0.6044	T	C	0.7467	0.0061	0.0117	36659	63137	0	0.7631	21	38931202	21	38931202	*	rs2836762	Y	40303126	rs2836762	T	C	0.7556	-0.0106	0.0019	2.9e-08	795082	40303126	38931202	21	38931202	21	38931202	*	Y	0.521368	-5.57895
chr10:65899640:G:A	0.5747	A	G	0.2023	-0.007	0.0126	36659	63137	0	0.8142	10	65899640	10	65899640	*	rs10996764	R	67659398	rs10996764	A	G	0.1967	-0.0079	0.0022	0.00031	692173	67659398	65899640	10	65899640	10	65899640	*	R	-0.555556	-3.59091
chr1:45978095:C:A	0.5973	A	C	0.2869	-0.0059	0.0111	36659	63137	0	0.8881	1	45978095	1	45978095	*	rs11211236	M	46443767	rs11211236	A	C	0.296	-0.0118	0.0019	3.3e-10	692568	46443767	45978095	1	45978095	1	45978095	*	M	-0.531532	-6.21053
chr3:94065715:C:T	0.4173	T	C	0.5686	-0.0083	0.0102	36659	63137	0	0.829	3	94065715	3	94065715	*	rs7653521	Y	93784559	rs7653521	T	C	0.5589	0.0148	0.0017	9.5e-18	689269	93784559	94065715	3	94065715	3	94065715	*	Y	-0.813725	8.70588
chr6:82676108:T:C	0.5757	T	C	0.3738	-0.0059	0.0105	36659	63137	0	0.5773	6	82676108	6	82676108	*	rs433535	Y	83385825	rs433535	T	C	0.3859	0.0108	0.0018	7.3e-10	691734	83385825	82676108	6	82676108	6	82676108	*	Y	-0.561905	6
chr19:13831407:A:G	0.4736	A	G	0.6982	-0.0081	0.0113	36390	62462	12.7	0.3262	19	13831407	19	13831407	*	rs3745453	R	13942221	rs3745453	A	G	0.6802	-0.0087	0.0019	3.2e-06	677740	13942221	13831407	19	13831407	19	13831407	*	R	-0.716814	-4.57895
chr11:27442781:A:C	0.6503	A	C	0.109	-0.0075	0.0165	36659	63137	18	0.2719	11	27442781	11	27442781	*	rs4357647	V	27464328	rs4357647	A	C	0.09431	0.0155	0.003	2.8e-07	567322	27464328	27442781	11	27442781	11	27442781	*	V	-0.454545	5.16667
chr3:78697162:A:G	0.03355	A	G	0.7408	-0.0244	0.0115	36659	63137	56	0.01179	3	78697162	3	78697162	*	rs9880316	R	78746312	rs9880316	A	G	0.7451	0.0093	0.002	2.1e-06	686305	78746312	78697162	3	78697162	3	78697162	*	R	-2.12174	4.65
chr6:140264586:T:G	0.09406	T	G	0.798	0.0209	0.0125	36659	63137	0	0.5598	6	140264586	6	140264586	*	rs9389777	K	140585723	rs9389777	T	G	0.7946	0.0084	0.0021	7.8e-05	692353	140585723	140264586	6	140264586	6	140264586	*	K	1.672	4
chr20:38204124:C:A	0.2534	A	C	0.4562	0.0117	0.0102	36659	63137	6.5	0.3821	20	38204124	20	38204124	*	rs6023939	M	36832526	rs6023939	A	C	0.4737	-0.0071	0.0017	4.8e-05	689896	36832526	38204124	20	38204124	20	38204124	*	M	1.14706	-4.17647
chr7:70210191:A:G	0.7892	A	G	0.9468	-0.006	0.0225	36659	63137	0	0.4605	7	70210191	7	70210191	*	rs10248606	R	69675177	rs10248606	A	G	0.93931	-0.0145	0.0036	5e-05	682760	69675177	70210191	7	70210191	7	70210191	*	R	-0.266667	-4.02778
chr17:36746564:C:G	0.1133	C	G	0.6197	-0.0167	0.0106	36390	62462	45.2	0.05853	17	36746564	17	36746564	*	rs9906898	S	35102854	rs9906898	C	G	0.6187	0.0108	0.0018	2.5e-09	685314	35102854	36746564	17	36746564	17	36746564	*	S	-1.57547	6
chr7:39433070:C:T	0.1536	T	C	0.2548	0.0164	0.0115	36659	63137	0	0.8331	7	39433070	7	39433070	*	rs2302125	Y	39472669	rs2302125	T	C	0.2578	-0.0108	0.002	4.9e-08	691236	39472669	39433070	7	39433070	7	39433070	*	Y	1.42609	-5.4
chr19:9391911:T:C	0.5782	T	C	0.4147	0.0058	0.0104	36659	63137	0	0.9846	19	9391911	19	9391911	*	rs11672602	Y	9502587	rs11672602	T	C	0.4107	-0.0072	0.0017	3.7e-05	692226	9502587	9391911	19	9391911	19	9391911	*	Y	0.557692	-4.23529
chr15:36107044:G:A	0.7347	A	G	0.5431	0.0035	0.0104	36659	63137	0	0.942	15	36107044	15	36107044	*	rs1435679	R	36399245	rs1435679	A	G	0.5508	0.0099	0.0017	1.1e-08	692423	36399245	36107044	15	36107044	15	36107044	*	R	0.336538	5.82353
chr2:101964762:C:T	0.1475	T	C	0.3023	0.016	0.011	36659	63137	9.9	0.3496	2	101964762	2	101964762	*	rs2190358	Y	102581224	rs2190358	T	C	0.2988	-0.0071	0.0018	7e-05	794778	102581224	101964762	2	101964762	2	101964762	*	Y	1.45455	-3.94444
chr14:93352870:C:T	0.1048	T	C	0.245	0.0192	0.0119	36390	62462	33.8	0.1376	14	93352870	14	93352870	*	rs11622939	Y	93819216	rs11622939	T	C	0.2485	-0.0127	0.002	2.2e-10	686399	93819216	93352870	14	93352870	14	93352870	*	Y	1.61345	-6.35
chr16:72532694:G:A	0.9415	A	G	0.122	-0.0011	0.0154	36659	63137	0	0.728	16	72532694	16	72532694	*	rs2967234	R	72566593	rs2967234	A	G	0.1237	-0.0115	0.0026	7.9e-06	692318	72566593	72532694	16	72532694	16	72532694	*	R	-0.0714286	-4.42308
chr2:55125554:T:A	0.6929	A	T	0.2827	0.0044	0.0112	36659	63137	24.6	0.2094	2	55125554	2	55125554	*	rs6714383	W	55352690	rs6714383	A	T	0.2788	-0.0132	0.0019	4.1e-12	691914	55352690	55125554	2	55125554	2	55125554	*	W	0.392857	-6.94737
chr4:16822277:C:A	0.6862	A	C	0.6378	-0.0043	0.0107	36659	63137	0	0.9658	4	16822277	4	16822277	*	rs123043	M	16823900	rs123043	A	C	0.6415	0.0068	0.0018	0.00013	689363	16823900	16822277	4	16822277	4	16822277	*	M	-0.401869	3.77778
chr5:103490243:T:A	0.9273	A	T	0.1381	0.0013	0.0146	36659	63137	0	0.9729	5	103490243	5	103490243	*	rs291846	W	102825944	rs291846	A	T	0.1354	0.0093	0.0025	0.00024	690801	102825944	103490243	5	103490243	5	103490243	*	W	0.0890411	3.72
chr8:10094413:G:A	0.008503	A	G	0.7582	0.0313	0.0119	36390	62462	0	0.6285	8	10094413	8	10094413	*	rs9329214	R	9951923	rs9329214	A	G	0.7582	-0.0139	0.002	6.8e-12	687021	9951923	10094413	8	10094413	8	10094413	*	R	2.63025	-6.95
chr20:1438555:T:A	0.5578	A	T	0.5172	0.0059	0.0101	36659	63137	47.2	0.04105	20	1438555	20	1438555	*	rs6042292	W	1419199	rs6042292	A	T	0.5247	-0.0076	0.0016	3e-06	792285	1419199	1438555	20	1438555	20	1438555	*	W	0.584158	-4.75
chr4:19089740:T:G	0.6023	T	G	0.2895	-0.0059	0.0114	36659	63137	0	0.8178	4	19089740	4	19089740	*	rs207307	K	19091363	rs207307	T	G	0.3014	-0.0073	0.0019	0.00014	686808	19091363	19089740	4	19089740	4	19089740	*	K	-0.517544	-3.84211
chr13:53623036:T:C	0.2634	T	C	0.1609	0.0155	0.0139	36659	63137	0	0.6104	13	53623036	13	53623036	*	rs2065903	Y	54197171	rs2065903	T	C	0.1564	0.012	0.0024	6.3e-07	686966	54197171	53623036	13	53623036	13	53623036	*	Y	1.11511	5
chr11:46799349:A:G	0.006483	A	G	0.9178	-0.0496	0.0182	36659	63137	0	0.708	11	46799349	11	46799349	*	rs7118097	R	46820899	rs7118097	A	G	0.90774	-0.0162	0.0029	1.8e-08	793256	46820899	46799349	11	46799349	11	46799349	*	R	-2.72527	-5.58621
chr2:36536062:G:T	0.3009	T	G	0.3795	-0.0108	0.0105	36659	63137	57	0.009807	2	36536062	2	36536062	*	rs848518	K	36763205	rs848518	T	G	0.369	0.0092	0.0018	3.4e-07	679058	36763205	36536062	2	36536062	2	36536062	*	K	-1.02857	5.11111
chr13:65289229:T:G	0.1813	T	G	0.5827	0.0137	0.0103	36659	63137	0	0.6436	13	65289229	13	65289229	*	rs12867317	K	65863361	rs12867317	T	G	0.5778	-0.0074	0.0017	2.5e-05	691329	65863361	65289229	13	65289229	13	65289229	*	K	1.3301	-4.35294
chr4:146293477:A:G	0.5586	A	G	0.8739	-0.0089	0.0152	36659	63137	0	0.8836	4	146293477	4	146293477	*	rs9996311	R	147214629	rs9996311	A	G	0.8728	0.0101	0.0026	0.00012	686977	147214629	146293477	4	146293477	4	146293477	*	R	-0.585526	3.88462
chr8:11242766:A:T	0.1915	A	T	0.4114	-0.0135	0.0103	36390	62462	20.5	0.2542	8	11242766	8	11242766	*	rs6601576	W	11100275	rs6601576	A	T	0.4024	0.01	0.0018	1.4e-08	686182	11100275	11242766	8	11242766	8	11242766	*	W	-1.31068	5.55556
chr5:108555608:G:C	0.2236	C	G	0.4668	-0.0124	0.0102	36659	63137	0	0.75	5	108555608	5	108555608	*	rs6888196	S	107891309	rs6888196	C	G	0.4673	0.0065	0.0018	0.00022	679654	107891309	108555608	5	108555608	5	108555608	*	S	-1.21569	3.61111
chr16:67292199:T:A	0.4446	A	T	0.1153	0.012	0.0157	36659	63137	10.7	0.3422	16	67292199	16	67292199	*	rs16957291	W	67326102	rs16957291	A	T	0.1094	0.0109	0.0028	9.5e-05	692267	67326102	67292199	16	67292199	16	67292199	*	W	0.764331	3.89286
chr17:48942235:T:C	0.5024	T	C	0.4697	0.0068	0.0102	36659	63137	0	0.9832	17	48942235	17	48942235	*	rs4793996	Y	47019597	rs4793996	T	C	0.4622	-0.008	0.0017	3.3e-06	692446	47019597	48942235	17	48942235	17	48942235	*	Y	0.666667	-4.70588
chr13:62272478:T:C	0.02204	T	C	0.3356	0.0246	0.0108	36659	63137	0	0.8543	13	62272478	13	62272478	*	rs436328	Y	62846611	rs436328	T	C	0.3337	-0.0065	0.0018	0.00039	689581	62846611	62272478	13	62272478	13	62272478	*	Y	2.27778	-3.61111
chr18:26025562:C:T	0.1439	T	C	0.0863	0.0262	0.0179	36659	63137	0	0.8894	18	26025562	18	26025562	*	rs2169000	Y	23605526	rs2169000	T	C	0.0863	-0.0119	0.0031	0.0001	692566	23605526	26025562	18	26025562	18	26025562	*	Y	1.46369	-3.83871
chr6:18655339:C:A	0.01799	A	C	0.7099	0.0263	0.0111	36659	63137	16.2	0.2897	6	18655339	6	18655339	*	rs1474618	M	18655570	rs1474618	A	C	0.7102	-0.0091	0.0019	1.8e-06	687832	18655570	18655339	6	18655339	6	18655339	*	M	2.36937	-4.78947
chr15:61836902:A:C	0.08984	A	C	0.9754	-0.0572	0.0337	36390	62462	0	0.9465	15	61836902	15	61836902	*	rs9788653	M	62129101	rs9788653	A	C	0.97387	0.0353	0.0058	1.1e-09	676939	62129101	61836902	15	61836902	15	61836902	*	M	-1.69733	6.08621
chr3:29019255:T:C	0.8816	T	C	0.6366	-0.0016	0.0106	36659	63137	27.4	0.1835	3	29019255	3	29019255	*	rs9813431	Y	29060746	rs9813431	T	C	0.6394	0.0063	0.0018	0.00043	690150	29060746	29019255	3	29019255	3	29019255	*	Y	-0.150943	3.5
chr7:27350363:G:T	0.2923	T	G	0.6046	-0.0109	0.0104	36659	63137	0	0.6689	7	27350363	7	27350363	*	rs6971228	K	27389982	rs6971228	T	G	0.6464	-0.0063	0.0018	0.00046	687846	27389982	27350363	7	27350363	7	27350363	*	K	-1.04808	-3.5
chr8:76346481:T:G	0.7469	T	G	0.9277	0.0062	0.0193	36659	63137	0	0.9645	8	76346481	8	76346481	*	rs7827536	K	77258716	rs7827536	T	G	0.92826	0.0127	0.0032	9.2e-05	692459	77258716	76346481	8	76346481	8	76346481	*	K	0.321244	3.96875
chr11:29144655:A:G	0.6859	A	G	0.8549	-0.0057	0.0142	36659	63137	0	0.5349	11	29144655	11	29144655	*	rs2172225	R	29166202	rs2172225	A	G	0.8653	0.0148	0.0025	4.3e-09	692264	29166202	29144655	11	29144655	11	29144655	*	R	-0.401408	5.92
chr20:24861079:T:A	0.1628	A	T	0.2979	0.0156	0.0112	36659	63137	0	0.4916	20	24861079	20	24861079	*	rs6036941	W	24841715	rs6036941	A	T	0.3105	-0.0097	0.0019	2.1e-07	685666	24841715	24861079	20	24861079	20	24861079	*	W	1.39286	-5.10526
chr5:81574765:G:A	0.4032	A	G	0.2234	-0.0101	0.0121	36659	63137	12.2	0.3277	5	81574765	5	81574765	*	rs4529168	R	80870584	rs4529168	A	G	0.233	-0.0156	0.002	1.2e-14	688042	80870584	81574765	5	81574765	5	81574765	*	R	-0.834711	-7.8
chr8:25895402:C:T	0.3543	T	C	0.5615	-0.0095	0.0102	36659	63137	11.9	0.3309	8	25895402	8	25895402	*	rs7832399	Y	25752918	rs7832399	T	C	0.5692	0.0088	0.0017	3.5e-07	691273	25752918	25895402	8	25895402	8	25895402	*	Y	-0.931373	5.17647
chr6:153169993:A:C	0.9681	A	C	0.5984	-0.0004	0.0103	36659	63137	8.2	0.3654	6	153169993	6	153169993	*	rs603189	M	153491128	rs603189	A	C	0.5883	0.0066	0.0017	0.00013	691051	153491128	153169993	6	153169993	6	153169993	*	M	-0.038835	3.88235
chr20:17148437:A:G	0.1792	A	G	0.8422	0.0187	0.0139	36659	63137	0	0.5996	20	17148437	20	17148437	*	rs2010316	R	17129082	rs2010316	A	G	0.8274	-0.0128	0.0023	3.3e-08	690524	17129082	17148437	20	17148437	20	17148437	*	R	1.34532	-5.56522
chr6:77959574:A:G	0.6026	A	G	0.7283	-0.0059	0.0113	36659	63137	28.1	0.1769	6	77959574	6	77959574	*	rs10806120	R	78669291	rs10806120	A	G	0.7275	0.0069	0.0019	0.00035	689755	78669291	77959574	6	77959574	6	77959574	*	R	-0.522124	3.63158
chr3:152632738:G:T	0.8626	T	G	0.169	0.0023	0.0135	36659	63137	6.7	0.3798	3	152632738	3	152632738	*	rs1517250	K	152350527	rs1517250	T	G	0.1655	-0.0081	0.0023	0.00048	687797	152350527	152632738	3	152632738	3	152632738	*	K	0.17037	-3.52174
chr21:39247961:G:A	0.2766	A	G	0.3474	-0.0116	0.0106	36659	63137	34.6	0.1221	21	39247961	21	39247961	*	rs2836955	R	40619887	rs2836955	A	G	0.3526	-0.0107	0.0018	3.8e-09	692330	40619887	39247961	21	39247961	21	39247961	*	R	-1.09434	-5.94444
chr7:103805344:C:A	0.8207	A	C	0.331	0.0024	0.0108	36659	63137	0	0.8812	7	103805344	7	103805344	*	rs39329	M	103445791	rs39329	A	C	0.3307	-0.0126	0.0018	9.4e-12	690093	103445791	103805344	7	103805344	7	103805344	*	M	0.222222	-7
chr5:93155775:T:A	0.006161	A	T	0.4361	-0.028	0.0102	36659	63137	14.6	0.3053	5	93155775	5	93155775	*	rs6883741	W	92491481	rs6883741	A	T	0.4463	-0.0088	0.0017	3.8e-07	690314	92491481	93155775	5	93155775	5	93155775	*	W	-2.7451	-5.17647
chr18:33714017:G:A	0.8714	A	G	0.4007	-0.0017	0.0104	36659	63137	0	0.7049	18	33714017	18	33714017	*	rs6507057	R	31293981	rs6507057	A	G	0.418	0.0094	0.0017	6.9e-08	692483	31293981	33714017	18	33714017	18	33714017	*	R	-0.163462	5.52941
chr2:180634732:C:G	0.3068	C	G	0.7924	-0.0127	0.0124	36659	63137	9.8	0.351	2	180634732	2	180634732	*	rs9677293	S	181499459	rs9677293	C	G	0.7984	-0.0169	0.0022	3.6e-15	688613	181499459	180634732	2	180634732	2	180634732	*	S	-1.02419	-7.68182
chr4:88148254:T:C	0.4092	T	C	0.5564	0.0084	0.0101	36659	63137	0	0.6272	4	88148254	4	88148254	*	rs2622624	Y	89069406	rs2622624	T	C	0.5317	0.0066	0.0017	0.00013	686557	89069406	88148254	4	88148254	4	88148254	*	Y	0.831683	3.88235
chr13:77886812:A:G	0.4609	A	G	0.3896	-0.0076	0.0103	36659	63137	0	0.6788	13	77886812	13	77886812	*	rs1924923	R	78460947	rs1924923	A	G	0.3787	-0.0098	0.0018	3.6e-08	691147	78460947	77886812	13	77886812	13	77886812	*	R	-0.737864	-5.44444
chr2:155144839:G:A	0.3488	A	G	0.3006	-0.0104	0.0111	36659	63137	32.7	0.1373	2	155144839	2	155144839	*	rs16838793	R	156001351	rs16838793	A	G	0.3153	0.0068	0.0019	0.00022	691913	156001351	155144839	2	155144839	2	155144839	*	R	-0.936937	3.57895
chr15:72041938:T:C	0.3561	T	C	0.7891	0.0114	0.0124	36659	63137	34.3	0.124	15	72041938	15	72041938	*	rs12914070	Y	72334279	rs12914070	T	C	0.7917	0.0093	0.0021	8.6e-06	682948	72334279	72041938	15	72041938	15	72041938	*	Y	0.919355	4.42857
chr11:60326006:G:C	3.351e-08	C	G	0.3532	0.0586	0.0106	36659	63137	0	0.9638	11	60326006	11	60326006	*	rs4442568	S	60093479	rs4442568	C	G	0.3551	0.0014	0.0018	0.44	692119	60093479	60326006	11	60326006	11	60326006	*	S	5.5283	0.777778
chr5:103230770:A:G	0.3267	A	G	0.7113	-0.0109	0.0111	36659	63137	36	0.1109	5	103230770	5	103230770	*	rs246906	R	102566471	rs246906	A	G	0.7037	-0.0085	0.0019	5.8e-06	692053	102566471	103230770	5	103230770	5	103230770	*	R	-0.981982	-4.47368
chr20:20977146:C:T	0.5013	T	C	0.6937	0.0076	0.0113	36659	63137	4.5	0.3999	20	20977146	20	20977146	*	rs996624	Y	20957787	rs996624	T	C	0.6938	-0.0069	0.0019	0.00038	674650	20957787	20977146	20	20977146	20	20977146	*	Y	0.672566	-3.63158
chr17:80389254:G:A	0.8884	A	G	0.1012	0.0024	0.0168	36659	63137	48.4	0.03571	17	80389254	17	80389254	*	rs8072774	V	78363054	rs8072774	A	G	0.1004	-0.01	0.0028	0.00043	692573	78363054	80389254	17	80389254	17	80389254	*	V	0.142857	-3.57143
chr3:66945219:C:T	0.9065	T	C	0.7779	0.0014	0.0123	36659	63137	20.4	0.249	3	66945219	3	66945219	*	rs1993410	Y	66995643	rs1993410	T	C	0.7938	-0.0079	0.0021	0.00019	690173	66995643	66945219	3	66945219	3	66945219	*	Y	0.113821	-3.7619
chr9:79124770:T:C	0.9635	T	C	0.7949	0.0006	0.0127	36659	63137	22.3	0.2312	9	79124770	9	79124770	*	rs11138082	Y	81739686	rs11138082	T	C	0.7971	0.0123	0.0022	1.1e-08	690289	81739686	79124770	9	79124770	9	79124770	*	Y	0.0472441	5.59091
chr4:172434080:C:T	0.6783	T	C	0.8721	-0.0065	0.0156	36659	63137	0	0.7137	4	172434080	4	172434080	*	rs335969	Y	173355231	rs335969	T	C	0.8766	0.0103	0.0027	0.00012	690505	173355231	172434080	4	172434080	4	172434080	*	Y	-0.416667	3.81481
chr3:147389878:T:C	0.9265	T	C	0.8637	0.0014	0.0147	36659	63137	0	0.4896	3	147389878	3	147389878	*	rs16859408	Y	147107665	rs16859408	T	C	0.8565	-0.0122	0.0025	6.7e-07	689544	147107665	147389878	3	147389878	3	147389878	*	Y	0.0952381	-4.88
chr6:109385087:A:G	0.7569	A	G	0.6564	-0.0033	0.0106	36659	63137	15.4	0.2972	6	109385087	6	109385087	*	rs3757234	R	109706290	rs3757234	A	G	0.668	0.0071	0.0018	0.00011	691806	109706290	109385087	6	109385087	6	109385087	*	R	-0.311321	3.94444
chr2:187235912:C:T	0.6607	T	C	0.3834	-0.0045	0.0103	36659	63137	29.3	0.1663	2	187235912	2	187235912	*	rs1918898	Y	188100639	rs1918898	T	C	0.3706	-0.0068	0.0018	0.00014	687927	188100639	187235912	2	187235912	2	187235912	*	Y	-0.436893	-3.77778
chr4:60779584:G:C	0.4696	C	G	0.3151	-0.0079	0.0109	36659	63137	20	0.2528	4	60779584	4	60779584	*	rs7674680	S	61645302	rs7674680	C	G	0.3076	0.0067	0.0019	0.00038	689811	61645302	60779584	4	60779584	4	60779584	*	S	-0.724771	3.52632
chr3:166375880:T:C	0.9236	T	C	0.832	-0.0013	0.0135	36659	63137	10.9	0.3401	3	166375880	3	166375880	*	rs1125521	Y	166093668	rs1125521	T	C	0.8464	0.0091	0.0024	0.00016	685788	166093668	166375880	3	166375880	3	166375880	*	Y	-0.0962963	3.79167
chr2:35224240:T:C	1.473e-05	T	C	0.4477	0.0439	0.0101	36659	63137	0	0.9311	2	35224240	2	35224240	*	rs10048652	Y	35449306	rs10048652	T	C	0.4501	0.0129	0.0017	7.1e-14	692063	35449306	35224240	2	35224240	2	35224240	*	Y	4.34653	7.58824
chr22:44307354:G:T	0.8217	T	G	0.6674	-0.0025	0.011	36025	56356	0	0.9602	22	44307354	22	44307354	*	rs7510953	K	44703234	rs7510953	T	G	0.6837	0.0073	0.0019	0.00014	648977	44703234	44307354	22	44307354	22	44307354	*	K	-0.227273	3.84211
chr1:7047171:C:A	0.6256	A	C	0.3058	0.0053	0.0109	36659	63137	14.4	0.3066	1	7047171	1	7047171	*	rs10746465	M	7107231	rs10746465	A	C	0.312	0.0066	0.0019	0.00044	682239	7107231	7047171	1	7047171	1	7047171	*	M	0.486239	3.47368
chr5:102799618:G:T	0.7355	T	G	0.3714	0.0035	0.0104	36659	63137	0	0.5391	5	102799618	5	102799618	*	rs460586	D	102135322	rs460586	T	G	0.3829	0.0083	0.0018	2.2e-06	690000	102135322	102799618	5	102799618	5	102799618	*	D	0.336538	4.61111
chr2:200233853:T:G	0.8976	T	G	0.409	0.0013	0.0103	36659	63137	7.2	0.375	2	200233853	2	200233853	*	rs1144429	D	201098576	rs1144429	T	G	0.4031	-0.0068	0.0017	0.00011	686200	201098576	200233853	2	200233853	2	200233853	*	D	0.126214	-4
chr12:60496284:G:C	0.6855	C	G	0.2091	0.005	0.0124	36659	63137	0	0.5163	12	60496284	12	60496284	*	rs10219669	S	60890065	rs10219669	C	G	0.2012	0.0107	0.0022	6.4e-07	687462	60890065	60496284	12	60496284	12	60496284	*	S	0.403226	4.86364
chr6:39292851:T:A	0.2893	A	T	0.294	0.0118	0.0111	36659	63137	14.8	0.3033	6	39292851	6	39292851	*	rs2758905	W	39260627	rs2758905	A	T	0.2965	-0.0085	0.0019	6.9e-06	688031	39260627	39292851	6	39292851	6	39292851	*	W	1.06306	-4.47368
chr5:51408099:C:G	0.6275	C	G	0.6183	0.005	0.0103	36659	63137	0	0.8982	5	51408099	5	51408099	*	rs6861333	B	50703933	rs6861333	C	G	0.6072	-0.0093	0.0018	1.3e-07	689888	50703933	51408099	5	51408099	5	51408099	*	B	0.485437	-5.16667
chr1:189853734:A:G	0.5069	A	G	0.8967	0.011	0.0166	36659	63137	0	0.8092	1	189853734	1	189853734	*	rs2138672	R	189822864	rs2138672	A	G	0.8937	-0.0117	0.0028	4e-05	689597	189822864	189853734	1	189853734	1	189853734	*	R	0.662651	-4.17857
chr3:62856779:A:G	0.6167	A	G	0.5992	0.0052	0.0103	36659	63137	0	0.8179	3	62856779	3	62856779	*	rs13321705	R	62842454	rs13321705	A	G	0.6033	-0.0074	0.0018	2.6e-05	685790	62842454	62856779	3	62856779	3	62856779	*	R	0.504854	-4.11111
chr12:43220742:G:A	0.2677	A	G	0.2707	0.0126	0.0114	36659	63137	24.3	0.2123	12	43220742	12	43220742	*	rs10880440	R	43614545	rs10880440	A	G	0.2639	0.0077	0.002	9.3e-05	683389	43614545	43220742	12	43220742	12	43220742	*	R	1.10526	3.85
chr9:11562051:G:A	0.6218	A	G	0.2121	-0.0061	0.0123	36659	63137	29.6	0.1637	9	11562051	9	11562051	*	rs10959932	R	11562051	rs10959932	A	G	0.217	-0.0109	0.0021	1.7e-07	690832	11562051	11562051	9	11562051	9	11562051	*	R	-0.495935	-5.19048
chr2:59893687:A:T	0.3408	A	T	0.3786	0.01	0.0105	36659	63137	27.3	0.1843	2	59893687	2	59893687	*	rs1030318	W	60120822	rs1030318	A	T	0.3765	-0.0076	0.0018	1.9e-05	690179	60120822	59893687	2	59893687	2	59893687	*	W	0.952381	-4.22222
chr4:164408006:G:A	0.5932	A	G	0.3191	-0.0058	0.0109	36659	63137	0	0.7234	4	164408006	4	164408006	*	rs1605057	R	165329158	rs1605057	A	G	0.3055	0.0089	0.0019	1.8e-06	691754	165329158	164408006	4	164408006	4	164408006	*	R	-0.53211	4.68421
chr1:74539679:G:A	0.3741	A	G	0.3952	0.0092	0.0104	36659	63137	31.2	0.1503	1	74539679	1	74539679	*	rs11210477	R	75005363	rs11210477	A	G	0.4026	0.0174	0.0017	7.1e-26	794294	75005363	74539679	1	74539679	1	74539679	*	R	0.884615	10.2353
chr5:152878672:A:G	0.6548	A	G	0.3683	0.0047	0.0104	36659	63137	0	0.9573	5	152878672	5	152878672	*	rs11740655	R	152258232	rs11740655	A	G	0.3649	-0.0062	0.0018	0.00045	690835	152258232	152878672	5	152878672	5	152878672	*	R	0.451923	-3.44444
chr1:189861955:G:C	0.5973	C	G	0.1037	-0.0088	0.0166	36659	63137	0	0.8414	1	189861955	1	189861955	*	rs1400543	V	189831085	rs1400543	C	G	0.1064	0.0112	0.0029	9.7e-05	677734	189831085	189861955	1	189861955	1	189861955	*	V	-0.53012	3.86207
chr14:69313961:C:T	0.01692	T	C	0.1356	-0.0356	0.0149	36659	63137	0	0.9416	14	69313961	14	69313961	*	rs12432470	Y	69780678	rs12432470	T	C	0.1473	0.0087	0.0025	0.00042	691386	69780678	69313961	14	69313961	14	69313961	*	Y	-2.38926	3.48
chr4:118307728:C:T	0.6977	T	C	0.1452	-0.0055	0.0143	36659	63137	43.1	0.06281	4	118307728	4	118307728	*	rs11730327	Y	119228883	rs11730327	T	C	0.1463	-0.0125	0.0024	2e-07	692463	119228883	118307728	4	118307728	4	118307728	*	Y	-0.384615	-5.20833
chr15:46115078:C:G	0.5242	C	G	0.592	-0.0066	0.0104	36659	63137	0	0.4845	15	46115078	15	46115078	*	rs12101401	S	46407276	rs12101401	C	G	0.6068	-0.0106	0.0018	1.6e-09	690329	46407276	46115078	15	46115078	15	46115078	*	S	-0.634615	-5.88889
chr12:132784378:G:A	0.6869	A	G	0.3937	0.0042	0.0103	36659	63137	0	0.9195	12	132784378	12	132784378	*	rs1009320	R	133360964	rs1009320	A	G	0.3879	-0.0064	0.0018	0.00029	691130	133360964	132784378	12	132784378	12	132784378	*	R	0.407767	-3.55556
chr5:59821613:T:C	0.1713	T	C	0.8093	0.0178	0.013	36659	63137	41.6	0.07143	5	59821613	5	59821613	*	rs11738448	Y	59117439	rs11738448	T	C	0.8202	0.0093	0.0023	4.2e-05	683050	59117439	59821613	5	59821613	5	59821613	*	Y	1.36923	4.04348
chr6:142861259:C:T	0.5175	T	C	0.1884	-0.0083	0.0129	36659	63137	0	0.5067	6	142861259	6	142861259	*	rs12201987	Y	143182396	rs12201987	T	C	0.1873	-0.0082	0.0022	0.00021	692289	143182396	142861259	6	142861259	6	142861259	*	Y	-0.643411	-3.72727
chr8:94482834:G:T	0.6164	T	G	0.4091	-0.0052	0.0103	36659	63137	27.2	0.1854	8	94482834	8	94482834	*	rs1992371	K	95495062	rs1992371	T	G	0.3808	-0.008	0.0018	6.2e-06	687088	95495062	94482834	8	94482834	8	94482834	*	K	-0.504854	-4.44444
chr16:65947884:G:T	0.4014	T	G	0.4214	-0.0086	0.0103	36659	63137	0	0.4574	16	65947884	16	65947884	*	rs1069585	K	65981787	rs1069585	T	G	0.4469	-0.0071	0.0017	4.1e-05	691460	65981787	65947884	16	65947884	16	65947884	*	K	-0.834951	-4.17647
chr13:96354909:G:C	0.01022	C	G	0.3573	0.0271	0.0106	36659	63137	1.5	0.4276	13	96354909	13	96354909	*	rs7985691	S	97007163	rs7985691	C	G	0.3449	0.011	0.0018	1.3e-09	687451	97007163	96354909	13	96354909	13	96354909	*	S	2.5566	6.11111
chr1:107233839:A:G	0.7524	A	G	0.9509	-0.0074	0.0235	36659	63137	0	0.5608	1	107233839	1	107233839	*	rs11185072	R	107776461	rs11185072	A	G	0.94469	-0.0151	0.0038	7.2e-05	691539	107776461	107233839	1	107233839	1	107233839	*	R	-0.314894	-3.97368
chr8:15260061:C:G	0.5782	C	G	0.6172	-0.0058	0.0104	36659	63137	0	0.9443	8	15260061	8	15260061	*	rs2410245	S	15117570	rs2410245	C	G	0.6284	-0.0064	0.0018	0.00031	692030	15117570	15260061	8	15260061	8	15260061	*	S	-0.557692	-3.55556
chr9:71267608:C:T	0.1159	T	C	0.3287	0.017	0.0108	36659	63137	0	0.554	9	71267608	9	71267608	*	rs11142764	Y	73882524	rs11142764	T	C	0.3132	-0.0092	0.0019	1.1e-06	689262	73882524	71267608	9	71267608	9	71267608	*	Y	1.57407	-4.84211
chr4:30648197:C:T	0.9477	T	C	0.128	-0.001	0.0151	36659	63137	42	0.06949	4	30648197	4	30648197	*	rs6848945	Y	30649819	rs6848945	T	C	0.1338	0.0112	0.0025	5e-06	688234	30649819	30648197	4	30648197	4	30648197	*	Y	-0.0662252	4.48
chr1:193460719:A:C	0.6289	A	C	0.753	-0.0057	0.0117	36659	63137	11.6	0.3339	1	193460719	1	193460719	*	rs4657866	M	193429849	rs4657866	A	C	0.7359	-0.0092	0.002	3.6e-06	687966	193429849	193460719	1	193460719	1	193460719	*	M	-0.487179	-4.6
chr2:6017680:C:T	0.3233	T	C	0.4517	-0.01	0.0101	36659	63137	51.9	0.02261	2	6017680	2	6017680	*	rs12104582	Y	6157812	rs12104582	T	C	0.4421	-0.0136	0.0017	3.6e-15	689614	6157812	6017680	2	6017680	2	6017680	*	Y	-0.990099	-8
chr1:62094310:T:C	0.6472	T	C	0.7904	-0.0057	0.0124	36659	63137	0	0.5329	1	62094310	1	62094310	*	rs11207901	Y	62559982	rs11207901	T	C	0.7993	-0.01	0.0022	4.5e-06	691827	62559982	62094310	1	62094310	1	62094310	*	Y	-0.459677	-4.54545
chr19:18716165:C:T	0.07088	T	C	0.3306	0.0194	0.0107	36390	62462	0	0.6546	19	18716165	19	18716165	*	rs10221489	Y	18826975	rs10221489	T	C	0.3358	-0.0179	0.0018	1.8e-22	692249	18826975	18716165	19	18716165	19	18716165	*	Y	1.81308	-9.94444
chr4:177794081:C:A	0.4107	A	C	0.4701	-0.0083	0.0101	36659	63137	0	0.656	4	177794081	4	177794081	*	rs10012518	M	178715235	rs10012518	A	C	0.474	-0.0063	0.0017	0.00028	690666	178715235	177794081	4	177794081	4	177794081	*	M	-0.821782	-3.70588
chr5:113247568:G:A	0.5739	A	G	0.1216	-0.0087	0.0155	36659	63137	0	0.6893	5	113247568	5	113247568	*	rs4705809	R	112583265	rs4705809	A	G	0.1284	0.0104	0.0026	5.9e-05	692374	112583265	113247568	5	113247568	5	113247568	*	R	-0.56129	4
chr6:114313307:G:A	0.001772	A	G	0.4119	-0.0322	0.0103	36659	63137	19.3	0.26	6	114313307	6	114313307	*	rs785132	R	114634471	rs785132	A	G	0.4122	-0.0079	0.0017	7e-06	691833	114634471	114313307	6	114313307	6	114313307	*	R	-3.12621	-4.64706
chr7:42758182:C:T	0.1816	T	C	0.6604	-0.0144	0.0108	36659	63137	41.7	0.07104	7	42758182	7	42758182	*	rs2656512	Y	42797781	rs2656512	T	C	0.6592	0.0081	0.0018	8.3e-06	691804	42797781	42758182	7	42758182	7	42758182	*	Y	-1.33333	4.5
chr13:65619640:C:A	0.2317	A	C	0.1438	0.0176	0.0147	36659	63137	17.1	0.2807	13	65619640	13	65619640	*	rs10467594	M	66193772	rs10467594	A	C	0.1545	-0.0094	0.0024	7.4e-05	686074	66193772	65619640	13	65619640	13	65619640	*	M	1.19728	-3.91667
chr11:50461024:A:G	0.001054	A	G	0.9105	-0.0584	0.0178	36659	63137	25.5	0.2012	11	50461024	11	50461024	*	rs492541	R	50420195	rs492541	A	G	0.90593	-0.0151	0.003	6.3e-07	683371	50420195	50461024	11	50461024	11	50461024	*	R	-3.2809	-5.03333
chr11:85274356:G:C	0.1363	C	G	0.8669	0.0227	0.0152	36659	63137	0	0.5632	11	85274356	11	85274356	*	rs2449987	S	84985400	rs2449987	C	G	0.8794	0.013	0.0026	5.9e-07	691652	84985400	85274356	11	85274356	11	85274356	*	S	1.49342	5
chr10:116892371:T:C	0.8028	T	C	0.2539	-0.0029	0.0116	36659	63137	0	0.9906	10	116892371	10	116892371	*	rs740600	Y	118651882	rs740600	T	C	0.2591	0.0144	0.0019	1.9e-14	792133	118651882	116892371	10	116892371	10	116892371	*	Y	-0.25	7.57895
chr22:41841765:C:T	0.1394	T	C	0.7	0.0162	0.011	36659	63137	12.4	0.3259	22	41841765	22	41841765	*	rs2267439	Y	42237769	rs2267439	T	C	0.6954	0.0092	0.0019	1.2e-06	691739	42237769	41841765	22	41841765	22	41841765	*	Y	1.47273	4.84211
chr2:7276227:G:A	0.3958	A	G	0.526	0.0088	0.0103	36659	63137	0	0.8081	2	7276227	2	7276227	*	rs10205823	R	7416358	rs10205823	A	G	0.5243	0.0061	0.0017	0.00038	692571	7416358	7276227	2	7276227	2	7276227	*	R	0.854369	3.58824
chr16:82628139:T:A	0.0938	A	T	0.4473	-0.017	0.0102	36659	63137	0	0.6601	16	82628139	16	82628139	*	rs8060301	W	82661744	rs8060301	A	T	0.4729	-0.0095	0.0017	4.7e-08	679465	82661744	82628139	16	82628139	16	82628139	*	W	-1.66667	-5.58824
chr10:30119055:T:C	0.05021	T	C	0.6749	-0.0211	0.0108	36659	63137	41.5	0.07237	10	30119055	10	30119055	*	rs10826765	Y	30407984	rs10826765	T	C	0.6828	-0.0066	0.0019	0.00036	690774	30407984	30119055	10	30119055	10	30119055	*	Y	-1.9537	-3.47368
chr16:78539731:C:G	0.8512	C	G	0.3294	0.002	0.0108	36659	63137	0	0.6431	16	78539731	16	78539731	*	rs2667634	B	78573628	rs2667634	C	G	0.333	0.0079	0.0018	1.7e-05	686951	78573628	78539731	16	78539731	16	78539731	*	B	0.185185	4.38889
chr5:51081862:C:A	0.8072	A	C	0.5718	-0.0025	0.0102	36659	63137	46.8	0.0431	5	51081862	5	51081862	*	rs7709288	M	50377696	rs7709288	A	C	0.5669	0.0077	0.0017	9e-06	687222	50377696	51081862	5	51081862	5	51081862	*	M	-0.245098	4.52941
chr8:104326524:A:G	0.6993	A	G	0.5972	0.004	0.0103	36659	63137	0	0.4749	8	104326524	8	104326524	*	rs4299971	R	105338752	rs4299971	A	G	0.6009	-0.0083	0.0018	2.7e-06	692414	105338752	104326524	8	104326524	8	104326524	*	R	0.38835	-4.61111
chr1:92655550:G:C	0.09166	C	G	0.6201	-0.0174	0.0103	36659	63137	52.2	0.02157	1	92655550	1	92655550	*	rs10735781	S	93121107	rs10735781	C	G	0.6348	-0.0083	0.0018	2.9e-06	691200	93121107	92655550	1	92655550	1	92655550	*	S	-1.68932	-4.61111
chr6:145380852:A:G	0.8506	A	G	0.8944	0.0031	0.0162	36659	63137	0	0.9878	6	145380852	6	145380852	*	rs12207572	R	145701988	rs12207572	A	G	0.90119	0.0121	0.0029	2.3e-05	692547	145701988	145380852	6	145380852	6	145380852	*	R	0.191358	4.17241
chr15:58749813:T:C	6.408e-09	T	C	0.7223	0.0657	0.0113	36659	63137	29.4	0.1658	15	58749813	15	58749813	*	rs653765	B	59042012	rs653765	T	C	0.7813	-0.0072	0.0019	0.00014	689990	59042012	58749813	15	58749813	15	58749813	*	B	5.81416	-3.78947
chr19:15159854:C:T	0.5291	T	C	0.7553	-0.0076	0.012	36659	63137	5.2	0.3938	19	15159854	19	15159854	*	rs1044116	Y	15270665	rs1044116	T	C	0.773	0.0075	0.0021	0.00038	637878	15270665	15159854	19	15159854	19	15159854	*	Y	-0.633333	3.57143
chr10:132208366:G:A	0.4443	A	G	0.6103	0.008	0.0104	36390	62462	24.4	0.2189	10	132208366	10	132208366	*	rs923661	R	134021870	rs923661	A	G	0.615	-0.0085	0.0018	3e-06	678516	134021870	132208366	10	132208366	10	132208366	*	R	0.769231	-4.72222
chr7:3456400:T:C	0.3678	T	C	0.5486	0.0091	0.0101	36659	63137	0	0.7507	7	3456400	7	3456400	*	rs4719944	Y	3496032	rs4719944	T	C	0.5462	-0.0065	0.0017	0.00017	688215	3496032	3456400	7	3456400	7	3456400	*	Y	0.90099	-3.82353
chr9:11683392:T:C	0.4333	T	C	0.2019	0.0098	0.0125	36659	63137	45.4	0.05002	9	11683392	9	11683392	*	rs2821205	Y	11683392	rs2821205	T	C	0.1971	-0.0078	0.0022	0.00034	689728	11683392	11683392	9	11683392	9	11683392	*	Y	0.784	-3.54545
chr14:92957884:G:A	0.696	A	G	0.0915	-0.0068	0.0174	36390	62462	32.8	0.1455	14	92957884	14	92957884	*	rs12894234	R	93424229	rs12894234	A	G	0.08583	-0.0111	0.0029	0.00014	774401	93424229	92957884	14	92957884	14	92957884	*	R	-0.390805	-3.82759
chr4:162241945:A:T	0.7772	A	T	0.5664	-0.0029	0.0103	36659	63137	1.1	0.4304	4	162241945	4	162241945	*	rs4501179	W	163163097	rs4501179	A	T	0.5669	-0.0076	0.0017	1.3e-05	686659	163163097	162241945	4	162241945	4	162241945	*	W	-0.281553	-4.47059
chr1:83919142:G:A	0.2899	A	G	0.5598	-0.0108	0.0102	36659	63137	0	0.8949	1	83919142	1	83919142	*	rs1324486	R	84384825	rs1324486	A	G	0.5679	0.0069	0.0017	6.7e-05	692008	84384825	83919142	1	83919142	1	83919142	*	R	-1.05882	4.05882
chr1:15557249:T:C	0.7391	T	C	0.7734	0.004	0.012	36659	63137	0	0.6234	1	15557249	1	15557249	*	rs7533125	Y	15883744	rs7533125	T	C	0.7738	-0.0076	0.0021	0.00024	692324	15883744	15557249	1	15557249	1	15557249	*	Y	0.333333	-3.61905
chr16:70391689:G:A	0.1732	A	G	0.7895	-0.0175	0.0129	36659	63137	18.7	0.2659	16	70391689	16	70391689	*	rs11075763	R	70425592	rs11075763	A	G	0.7802	0.0093	0.0021	1.1e-05	691324	70425592	70391689	16	70391689	16	70391689	*	R	-1.35659	4.42857
chr3:54031544:T:C	0.2258	T	C	0.5674	0.0123	0.0101	36659	63137	28.3	0.1758	3	54031544	3	54031544	*	rs9879164	Y	54065571	rs9879164	T	C	0.5792	0.0062	0.0017	0.0004	688538	54065571	54031544	3	54031544	3	54031544	*	Y	1.21782	3.64706
chr11:132117129:G:A	0.8704	A	G	0.7051	0.0018	0.0113	36659	63137	0	0.644	11	132117129	11	132117129	*	rs7937372	R	131987023	rs7937372	A	G	0.7974	-0.0084	0.0019	9e-06	686929	131987023	132117129	11	132117129	11	132117129	*	R	0.159292	-4.42105
chr2:144752048:T:C	0.7198	T	C	0.95	-0.0085	0.0237	36659	63137	42.8	0.06428	2	144752048	2	144752048	*	rs11683692	Y	145509615	rs11683692	T	C	0.9496	-0.0162	0.004	5.4e-05	690249	145509615	144752048	2	144752048	2	144752048	*	Y	-0.35865	-4.05
chr4:135210999:G:A	0.7981	A	G	0.5161	0.0026	0.0101	36659	63137	10.7	0.3427	4	135210999	4	135210999	*	rs1841415	R	136132154	rs1841415	A	G	0.5289	0.0072	0.0017	2.6e-05	686411	136132154	135210999	4	135210999	4	135210999	*	R	0.257426	4.23529
chr2:81622456:C:T	0.5824	T	C	0.0699	0.0109	0.0198	36659	63137	0	0.7061	2	81622456	2	81622456	*	rs11678509	Y	81849580	rs11678509	T	C	0.07454	0.0126	0.0033	0.00015	692500	81849580	81622456	2	81622456	2	81622456	*	Y	0.550505	3.81818
chr2:158498340:C:T	0.05996	T	C	0.6236	-0.0196	0.0104	36659	63137	0.5	0.4362	2	158498340	2	158498340	*	rs6437184	Y	159354852	rs6437184	T	C	0.6404	0.0088	0.0018	7.3e-07	692095	159354852	158498340	2	158498340	2	158498340	*	Y	-1.88462	4.88889
chr11:43923897:C:T	0.009149	T	C	0.2302	-0.0322	0.0124	36659	63137	16.1	0.2905	11	43923897	11	43923897	*	rs3893853	Y	43945447	rs3893853	T	C	0.2378	-0.0099	0.002	1.2e-06	690436	43945447	43923897	11	43923897	11	43923897	*	Y	-2.59677	-4.95
chr9:8868177:T:C	0.9112	T	C	0.1642	0.0016	0.0144	36294	57031	0	0.596	9	8868177	9	8868177	*	rs2217711	Y	8868177	rs2217711	T	C	0.181	-0.0109	0.0023	3.1e-06	676920	8868177	8868177	9	8868177	9	8868177	*	Y	0.111111	-4.73913
chr10:75085874:T:C	0.4232	T	C	0.4763	-0.0081	0.0101	36659	63137	51.3	0.02443	10	75085874	10	75085874	*	rs4746261	Y	76845632	rs4746261	T	C	0.478	-0.0089	0.0017	2.4e-07	684943	76845632	75085874	10	75085874	10	75085874	*	Y	-0.80198	-5.23529
chr12:42409573:G:A	0.4407	A	G	0.3701	0.008	0.0104	36659	63137	0	0.7441	12	42409573	12	42409573	*	rs1669898	R	42803375	rs1669898	A	G	0.3848	0.007	0.0018	7.5e-05	692528	42803375	42409573	12	42409573	12	42409573	*	R	0.769231	3.88889
chr1:96006419:A:T	0.09205	A	T	0.5614	0.0171	0.0102	36659	63137	0	0.7488	1	96006419	1	96006419	*	rs321248	W	96471975	rs321248	A	T	0.5818	0.0089	0.0017	3.2e-07	689059	96471975	96006419	1	96006419	1	96006419	*	W	1.67647	5.23529
chr9:15895541:T:C	0.8952	T	C	0.5837	-0.0013	0.0102	36659	63137	0	0.9975	9	15895541	9	15895541	*	rs1169478	Y	15895539	rs1169478	T	C	0.5672	-0.0136	0.0017	4.5e-15	690940	15895539	15895541	9	15895541	9	15895541	*	Y	-0.127451	-8
chr5:168418786:C:T	0.773	T	C	0.318	0.0031	0.0108	36659	63137	0	0.5633	5	168418786	5	168418786	*	rs17070145	Y	167845791	rs17070145	T	C	0.3151	-0.0088	0.0018	1.9e-06	692015	167845791	168418786	5	168418786	5	168418786	*	Y	0.287037	-4.88889
chr1:201792173:A:G	0.4908	A	G	0.3712	-0.0073	0.0106	36659	63137	43.2	0.06214	1	201792173	1	201792173	*	rs504988	R	201761301	rs504988	A	G	0.3467	-0.0128	0.0017	4.7e-14	793820	201761301	201792173	1	201792173	1	201792173	*	R	-0.688679	-7.52941
chr8:75562169:T:C	0.7497	T	C	0.425	-0.0032	0.0102	36659	63137	28.8	0.1713	8	75562169	8	75562169	*	rs2941475	Y	76474404	rs2941475	T	C	0.4209	-0.0095	0.0017	3.6e-08	692351	76474404	75562169	8	75562169	8	75562169	*	Y	-0.313725	-5.58824
chr3:174052733:A:G	0.8945	A	G	0.8048	-0.0017	0.0127	36659	63137	4.2	0.4032	3	174052733	3	174052733	*	rs12487451	R	173770523	rs12487451	A	G	0.8042	0.0092	0.0022	2.1e-05	689765	173770523	174052733	3	174052733	3	174052733	*	R	-0.133858	4.18182
chr13:34744887:T:C	0.1645	T	C	0.7474	-0.0162	0.0116	36659	63137	0	0.7433	13	34744887	13	34744887	*	rs9542089	Y	35319024	rs9542089	T	C	0.7557	0.0081	0.002	5.8e-05	679954	35319024	34744887	13	34744887	13	34744887	*	Y	-1.39655	4.05
chr11:78549653:A:G	0.002679	A	G	0.191	-0.0395	0.0132	36659	63137	0	0.9844	11	78549653	11	78549653	*	rs4565922	R	78260699	rs4565922	A	G	0.1845	-0.0106	0.0023	3.4e-06	678061	78260699	78549653	11	78549653	11	78549653	*	R	-2.99242	-4.6087
chr8:8851464:C:G	0.3927	C	G	0.638	0.0091	0.0106	36390	62462	0	0.7146	8	8851464	8	8851464	*	rs3925830	S	8708974	rs3925830	C	G	0.6344	-0.0117	0.0018	1.1e-10	691998	8708974	8851464	8	8851464	8	8851464	*	S	0.858491	-6.5
chr6:50411089:T:C	0.6988	T	C	0.2283	-0.0047	0.012	36659	63137	49.7	0.0304	6	50411089	6	50411089	*	rs7757302	Y	50378802	rs7757302	T	C	0.2341	0.0139	0.002	8.2e-12	689344	50378802	50411089	6	50411089	6	50411089	*	Y	-0.391667	6.95
chr11:30424811:A:G	0.1777	A	G	0.891	-0.0217	0.0161	36659	63137	18.5	0.267	11	30424811	11	30424811	*	rs10488820	R	30446358	rs10488820	A	G	0.8951	0.0112	0.0028	6.2e-05	692083	30446358	30424811	11	30424811	11	30424811	*	R	-1.34783	4
chr12:61682401:C:G	0.8399	C	G	0.1794	0.0027	0.0135	36659	63137	0	0.5391	12	61682401	12	61682401	*	rs7958891	S	62076182	rs7958891	C	G	0.1447	-0.0117	0.0024	1.3e-06	691070	62076182	61682401	12	61682401	12	61682401	*	S	0.2	-4.875
chr3:45778345:A:G	0.3689	A	G	0.6725	-0.0097	0.0108	36659	63137	0	0.8989	3	45778345	3	45778345	*	rs2531748	R	45819837	rs2531748	A	G	0.6601	-0.0079	0.0019	2.9e-05	668052	45819837	45778345	3	45778345	3	45778345	*	R	-0.898148	-4.15789
chr2:165495668:C:T	0.7425	T	C	0.2299	0.0039	0.012	36659	63137	0	0.5625	2	165495668	2	165495668	*	rs7560584	Y	166352178	rs7560584	T	C	0.2385	-0.0094	0.002	2.6e-06	692478	166352178	165495668	2	165495668	2	165495668	*	Y	0.325	-4.7
chr7:137757754:G:A	0.345	A	G	0.3186	-0.0103	0.0109	36659	63137	11.7	0.3329	7	137757754	7	137757754	*	rs2113426	R	137442500	rs2113426	A	G	0.3155	0.0088	0.0019	2.3e-06	690819	137442500	137757754	7	137757754	7	137757754	*	R	-0.944954	4.63158
chr3:60346270:T:C	0.04034	T	C	0.8416	-0.0285	0.0139	36659	63137	3.8	0.4067	3	60346270	3	60346270	*	rs6802584	Y	60332001	rs6802584	T	C	0.8332	0.0093	0.0023	3.9e-05	686464	60332001	60346270	3	60346270	3	60346270	*	Y	-2.05036	4.04348
chr4:129975489:T:C	0.937	T	C	0.3809	-0.0008	0.0104	36659	63137	31.3	0.1488	4	129975489	4	129975489	*	rs1022012	Y	130896644	rs1022012	T	C	0.3639	0.0098	0.0018	4e-08	691455	130896644	129975489	4	129975489	4	129975489	*	Y	-0.0769231	5.44444
chr8:8264102:A:G	0.9469	A	G	0.7796	0.0008	0.0127	36390	62462	0	0.8407	8	8264102	8	8264102	*	rs2945882	R	8121624	rs2945882	A	G	0.7844	-0.0075	0.0021	0.00044	687506	8121624	8264102	8	8264102	8	8264102	*	R	0.0629921	-3.57143
chr18:43221141:A:T	0.4165	A	T	0.7971	-0.0103	0.0127	36659	63137	16.7	0.2846	18	43221141	18	43221141	*	rs9948240	W	40801106	rs9948240	A	T	0.7892	0.0091	0.0023	8.5e-05	531068	40801106	43221141	18	43221141	18	43221141	*	W	-0.811024	3.95652
chr6:119628153:A:T	0.1649	A	T	0.7244	-0.0157	0.0113	36659	63137	3.8	0.4069	6	119628153	6	119628153	*	rs807299	W	119949317	rs807299	A	T	0.7323	0.0094	0.002	1.6e-06	683963	119949317	119628153	6	119628153	6	119628153	*	W	-1.38938	4.7
chr11:34048429:T:C	0.426	T	C	0.8155	-0.0105	0.0131	36659	63137	0	0.7528	11	34048429	11	34048429	*	rs7925202	Y	34069976	rs7925202	T	C	0.8119	0.0085	0.0021	4.7e-05	790736	34069976	34048429	11	34048429	11	34048429	*	Y	-0.801527	4.04762
chr6:97095261:C:T	0.8564	T	C	0.738	-0.0021	0.0118	36659	63137	61.4	0.003867	6	97095261	6	97095261	*	rs1206133	Y	97543137	rs1206133	T	C	0.7475	-0.0135	0.0021	7.8e-11	661044	97543137	97095261	6	97095261	6	97095261	*	Y	-0.177966	-6.42857
chr2:101921340:A:G	0.2015	A	G	0.6948	-0.014	0.011	36659	63137	0	0.7398	2	101921340	2	101921340	*	rs17746734	R	102537802	rs17746734	A	G	0.6862	0.0094	0.0019	4.2e-07	690103	102537802	101921340	2	101921340	2	101921340	*	R	-1.27273	4.94737
chr8:11228056:G:T	0.2692	T	G	0.0952	0.0196	0.0177	36390	62462	7.9	0.3696	8	11228056	8	11228056	*	rs4841513	K	11085565	rs4841513	T	G	0.09694	-0.0115	0.0029	9e-05	675529	11085565	11228056	8	11228056	8	11228056	*	K	1.10734	-3.96552
chr2:82464753:G:A	0.2629	A	G	0.1262	0.0173	0.0154	36659	63137	0	0.9359	2	82464753	2	82464753	*	rs17624541	R	82691877	rs17624541	A	G	0.1424	-0.0089	0.0025	0.00042	674609	82691877	82464753	2	82464753	2	82464753	*	R	1.12338	-3.56
chr2:41490886:A:G	0.5754	A	G	0.6486	-0.0059	0.0105	36659	63137	5.9	0.3875	2	41490886	2	41490886	*	rs7580551	R	41718026	rs7580551	A	G	0.6456	-0.0118	0.0018	4.2e-11	687352	41718026	41490886	2	41490886	2	41490886	*	R	-0.561905	-6.55556
chr6:93153734:T:C	0.2019	T	C	0.3323	-0.0137	0.0108	36659	63137	0	0.8006	6	93153734	6	93153734	*	rs1853597	Y	93863452	rs1853597	T	C	0.3191	0.0066	0.0019	0.00036	692296	93863452	93153734	6	93153734	6	93153734	*	Y	-1.26852	3.47368
chr6:125784870:G:T	0.3008	T	G	0.0906	-0.0182	0.0176	36659	63137	32.7	0.1373	6	125784870	6	125784870	*	rs1268071	K	126106016	rs1268071	T	G	0.08957	-0.012	0.0031	8.6e-05	689525	126106016	125784870	6	125784870	6	125784870	*	K	-1.03409	-3.87097
chr20:55817280:C:T	0.005244	T	C	0.1965	-0.0357	0.0128	36659	63137	0	0.817	20	55817280	20	55817280	*	rs6024449	Y	54392336	rs6024449	T	C	0.2035	-0.014	0.0022	1.1e-10	691837	54392336	55817280	20	55817280	20	55817280	*	Y	-2.78906	-6.36364
chr6:55248613:C:A	0.01911	A	C	0.8211	0.0308	0.0131	36659	63137	29.4	0.1653	6	55248613	6	55248613	*	rs3122169	M	55113411	rs3122169	A	C	0.8083	-0.011	0.0022	1e-06	687170	55113411	55248613	6	55248613	6	55248613	*	M	2.35115	-5
chr11:68934347:C:T	0.3692	T	C	0.2595	0.0103	0.0115	36659	63137	0	0.9254	11	68934347	11	68934347	*	rs591841	Y	68701815	rs591841	T	C	0.2454	-0.0079	0.002	7.1e-05	686562	68701815	68934347	11	68934347	11	68934347	*	Y	0.895652	-3.95
chr2:24877459:A:G	0.09824	A	G	0.5672	0.0168	0.0101	36659	63137	0	0.9396	2	24877459	2	24877459	*	rs2384058	R	25100328	rs2384058	A	G	0.5568	-0.0314	0.0017	1.2e-74	688841	25100328	24877459	2	24877459	2	24877459	*	R	1.66337	-18.4706
chr2:26730130:T:C	0.6155	T	C	0.78	0.0061	0.0122	36659	63137	0	0.5888	2	26730130	2	26730130	*	rs11126678	Y	26952998	rs11126678	T	C	0.784	-0.0101	0.0021	1.2e-06	688272	26952998	26730130	2	26730130	2	26730130	*	Y	0.5	-4.80952
chr5:75157993:C:G	0.1	C	G	0.6322	-0.0172	0.0104	36659	63137	34.2	0.1249	5	75157993	5	75157993	*	rs6896474	S	74453818	rs6896474	C	G	0.645	0.0179	0.0018	1.2e-23	692334	74453818	75157993	5	75157993	5	75157993	*	S	-1.65385	9.94444
chr9:109026300:A:G	0.5184	A	G	0.9501	0.0149	0.0231	36659	63137	0	0.9441	9	109026300	9	109026300	*	rs10979658	R	111788580	rs10979658	A	G	0.94802	-0.0154	0.0039	7e-05	690589	111788580	109026300	9	109026300	9	109026300	*	R	0.645022	-3.94872
chr4:129324733:C:T	0.621	T	C	0.1442	-0.0071	0.0143	36659	63137	2	0.4232	4	129324733	4	129324733	*	rs6813691	Y	130245888	rs6813691	T	C	0.1518	0.0091	0.0025	0.00033	678528	130245888	129324733	4	129324733	4	129324733	*	Y	-0.496503	3.64
chr2:57765500:G:A	0.9395	A	G	0.0664	0.0015	0.0202	36659	63137	0	0.6894	2	57765500	2	57765500	*	rs17049114	R	57992635	rs17049114	A	G	0.06414	0.0133	0.0037	0.00033	681633	57992635	57765500	2	57765500	2	57765500	*	R	0.0742574	3.59459
chr13:64203289:G:A	0.8511	A	G	0.5585	-0.0019	0.0102	36659	63137	10.9	0.3402	13	64203289	13	64203289	*	rs4632019	R	64777421	rs4632019	A	G	0.5682	0.0089	0.0017	2.9e-07	692510	64777421	64203289	13	64203289	13	64203289	*	R	-0.186275	5.23529
chr2:79582308:G:A	0.9469	A	G	0.6352	-0.0007	0.0105	36659	63137	0	0.5613	2	79582308	2	79582308	*	rs1549762	R	79809434	rs1549762	A	G	0.6473	0.0073	0.0018	5.6e-05	688431	79809434	79582308	2	79582308	2	79582308	*	R	-0.0666667	4.05556
chr7:41421602:G:A	0.9464	A	G	0.5605	-0.0007	0.0102	36659	63137	32.4	0.1399	7	41421602	7	41421602	*	rs273172	R	41461200	rs273172	A	G	0.556	-0.0065	0.0017	0.0002	684942	41461200	41421602	7	41421602	7	41421602	*	R	-0.0686275	-3.82353
chr9:11369213:T:C	0.2244	T	C	0.7924	0.0151	0.0124	36659	63137	17.5	0.2775	9	11369213	9	11369213	*	rs12378446	Y	11369213	rs12378446	T	C	0.7869	0.0097	0.0021	4.3e-06	687032	11369213	11369213	9	11369213	9	11369213	*	Y	1.21774	4.61905
chr5:64848963:G:A	0.3346	A	G	0.3083	0.0105	0.0109	36659	63137	0	0.8463	5	64848963	5	64848963	*	rs6859549	R	64144790	rs6859549	A	G	0.3369	-0.0091	0.0018	6.2e-07	692564	64144790	64848963	5	64848963	5	64848963	*	R	0.963303	-5.05556
chr3:17274494:C:T	0.05914	T	C	0.4638	-0.0191	0.0101	36659	63137	38	0.09614	3	17274494	3	17274494	*	rs2596674	Y	17315986	rs2596674	T	C	0.4569	0.0064	0.0017	0.00022	691684	17315986	17274494	3	17274494	3	17274494	*	Y	-1.89109	3.76471
chr3:24619911:C:A	0.2233	A	C	0.0625	0.0256	0.021	36659	63137	50.6	0.02688	3	24619911	3	24619911	*	rs11921095	M	24661402	rs11921095	A	C	0.06022	-0.0138	0.0035	0.0001	692147	24661402	24619911	3	24619911	3	24619911	*	M	1.21905	-3.94286
chr16:20243579:G:C	0.7194	C	G	0.0488	-0.0084	0.0235	36659	63137	15.4	0.2968	16	20243579	16	20243579	*	rs12599076	S	20254901	rs12599076	C	G	0.05051	-0.0155	0.0039	6.2e-05	692128	20254901	20243579	16	20243579	16	20243579	*	S	-0.357447	-3.97436
chr1:193358730:T:C	0.2822	T	C	0.6879	-0.0117	0.0109	36659	63137	15.5	0.2966	1	193358730	1	193358730	*	rs7534504	Y	193327860	rs7534504	T	C	0.6717	-0.0067	0.0018	0.00026	683843	193327860	193358730	1	193358730	1	193358730	*	Y	-1.07339	-3.72222
chr9:20516935:T:G	0.8887	T	G	0.7901	-0.0017	0.0124	36659	63137	40.3	0.07984	9	20516935	9	20516935	*	rs10811360	K	20516933	rs10811360	T	G	0.7786	0.0085	0.0021	4.1e-05	688247	20516933	20516935	9	20516935	9	20516935	*	K	-0.137097	4.04762
chr14:40048759:G:C	0.368	C	G	0.4749	0.0091	0.0102	36659	63137	0	0.8394	14	40048759	14	40048759	*	rs10483511	S	40517963	rs10483511	C	G	0.4633	0.0078	0.0018	8e-06	672926	40517963	40048759	14	40048759	14	40048759	*	S	0.892157	4.33333
chr11:115748278:T:A	0.616	A	T	0.0745	0.0098	0.0195	36659	63137	0	0.7672	11	115748278	11	115748278	*	rs12419435	W	115618996	rs12419435	A	T	0.07595	0.0124	0.0033	0.00019	686171	115618996	115748278	11	115748278	11	115748278	*	W	0.502564	3.75758
chr6:92868641:A:G	0.524	A	G	0.4921	0.0064	0.0101	36659	63137	5.3	0.3933	6	92868641	6	92868641	*	rs9363009	R	93578359	rs9363009	A	G	0.4884	-0.0083	0.0017	1.6e-06	686077	93578359	92868641	6	92868641	6	92868641	*	R	0.633663	-4.88235
chr2:141508893:T:C	0.4654	T	C	0.8989	0.0122	0.0167	36659	63137	0	0.5793	2	141508893	2	141508893	*	rs17616060	Y	142266462	rs17616060	T	C	0.8973	0.0119	0.0028	2.1e-05	690427	142266462	141508893	2	141508893	2	141508893	*	Y	0.730539	4.25
chr6:100864548:T:C	0.06537	T	C	0.7128	-0.0207	0.0112	36659	63137	0	0.9506	6	100864548	6	100864548	*	rs998254	Y	101312424	rs998254	T	C	0.7073	0.0093	0.0019	6.2e-07	692540	101312424	100864548	6	100864548	6	100864548	*	Y	-1.84821	4.89474
chr1:62013731:A:G	0.4121	A	G	0.8507	-0.0116	0.0142	36659	63137	0	0.6006	1	62013731	1	62013731	*	rs2183995	R	62479403	rs2183995	A	G	0.8464	0.0089	0.0024	0.00022	682976	62479403	62013731	1	62013731	1	62013731	*	R	-0.816901	3.70833
chr15:62845623:G:C	0.1681	C	G	0.1738	-0.0185	0.0134	36659	63137	35.1	0.1177	15	62845623	15	62845623	*	rs1874761	V	63137822	rs1874761	C	G	0.1677	0.0084	0.0023	0.00033	685936	63137822	62845623	15	62845623	15	62845623	*	V	-1.3806	3.65217
chr11:38420860:G:A	0.8642	A	G	0.491	-0.0017	0.0101	36659	63137	27.1	0.1859	11	38420860	11	38420860	*	rs11034723	R	38442410	rs11034723	A	G	0.5051	-0.0079	0.0017	4.6e-06	688851	38442410	38420860	11	38420860	11	38420860	*	R	-0.168317	-4.64706
chr9:14673855:A:C	0.4691	A	C	0.581	0.0074	0.0102	36659	63137	46.7	0.04337	9	14673855	9	14673855	*	rs10961651	M	14673853	rs10961651	A	C	0.5857	-0.0093	0.0018	9.8e-08	691593	14673853	14673855	9	14673855	9	14673855	*	M	0.72549	-5.16667
chr6:113419949:G:A	0.4538	A	G	0.244	-0.0089	0.0119	36659	63137	42.6	0.06578	6	113419949	6	113419949	*	rs12192120	R	113741151	rs12192120	A	G	0.2273	0.0075	0.0021	0.00032	677083	113741151	113419949	6	113419949	6	113419949	*	R	-0.747899	3.57143
chr10:118672973:C:T	0.3695	T	C	0.1148	0.0143	0.0159	36659	63137	0	0.6641	10	118672973	10	118672973	*	rs3887073	Y	120432485	rs3887073	T	C	0.1143	0.012	0.0027	1.2e-05	691739	120432485	118672973	10	118672973	10	118672973	*	Y	0.899371	4.44444
chr7:69551095:T:C	0.5868	T	C	0.6728	-0.0058	0.0107	36659	63137	35.9	0.1117	7	69551095	7	69551095	*	rs6944645	B	69016081	rs6944645	T	C	0.6606	-0.0086	0.0018	2.4e-06	692538	69016081	69551095	7	69551095	7	69551095	*	B	-0.542056	-4.77778
chr6:118467489:G:T	0.9498	T	G	0.4356	-0.0006	0.0101	36659	63137	0	0.8915	6	118467489	6	118467489	*	rs11752626	K	118788652	rs11752626	T	G	0.4576	0.0062	0.0016	0.00014	793847	118788652	118467489	6	118467489	6	118467489	*	K	-0.0594059	3.875
chr13:96100060:A:G	0.006563	A	G	0.5792	-0.0278	0.0102	36659	63137	45.1	0.0514	13	96100060	13	96100060	*	rs1540609	R	96752314	rs1540609	A	G	0.5826	-0.0081	0.0017	3.9e-06	686353	96752314	96100060	13	96100060	13	96100060	*	R	-2.72549	-4.76471
chr2:69465874:C:T	0.07145	T	C	0.4386	0.0183	0.0102	36659	63137	0	0.6968	2	69465874	2	69465874	*	rs9309428	Y	69693006	rs9309428	T	C	0.4377	-0.0108	0.0017	4.1e-10	691775	69693006	69465874	2	69465874	2	69465874	*	Y	1.79412	-6.35294
chr10:75566228:G:A	0.1666	A	G	0.7239	-0.0159	0.0115	36659	63137	0	0.4536	10	75566228	10	75566228	*	rs1430336	R	77325986	rs1430336	A	G	0.7328	-0.0083	0.002	2.2e-05	692240	77325986	75566228	10	75566228	10	75566228	*	R	-1.38261	-4.15
chr13:66125810:T:C	0.01852	T	C	0.6223	0.0246	0.0104	36659	63137	0	0.9223	13	66125810	13	66125810	*	rs9529022	Y	66699942	rs9529022	T	C	0.625	0.0088	0.0018	7.8e-07	685448	66699942	66125810	13	66125810	13	66125810	*	Y	2.36538	4.88889
chr2:160676504:G:T	0.4941	T	G	0.2928	0.0076	0.0111	36659	63137	0	0.7764	2	160676504	2	160676504	*	rs4664351	K	161533015	rs4664351	T	G	0.2906	0.0069	0.0019	0.00027	691827	161533015	160676504	2	160676504	2	160676504	*	K	0.684685	3.63158
chr18:38606386:A:G	0.8115	A	G	0.272	0.0027	0.0114	36659	63137	29.1	0.1681	18	38606386	18	38606386	*	rs7244163	R	36186350	rs7244163	A	G	0.2598	0.0134	0.002	1.2e-11	690906	36186350	38606386	18	38606386	18	38606386	*	R	0.236842	6.7
chr10:127229747:A:G	0.5915	A	G	0.5974	0.0055	0.0103	36659	63137	41.6	0.07142	10	127229747	10	127229747	*	rs10829606	R	129028011	rs10829606	A	G	0.591	-0.0071	0.0018	4.6e-05	691460	129028011	127229747	10	127229747	10	127229747	*	R	0.533981	-3.94444
chr6:153086574:C:T	0.6244	T	C	0.5796	0.005	0.0102	36659	63137	7.2	0.3755	6	153086574	6	153086574	*	rs639475	Y	153407709	rs639475	T	C	0.5745	-0.0087	0.0017	5.8e-07	691509	153407709	153086574	6	153086574	6	153086574	*	Y	0.490196	-5.11765
chr9:16554118:A:T	0.8786	A	T	0.9248	0.003	0.0193	36659	63137	0	0.5278	9	16554118	9	16554118	*	rs2382809	W	16554116	rs2382809	A	T	0.92166	0.0145	0.0033	1.3e-05	678924	16554116	16554118	9	16554118	9	16554118	*	W	0.15544	4.39394
chr8:59216099:T:C	0.8493	T	C	0.8061	0.0024	0.0127	36659	63137	0	0.8146	8	59216099	8	59216099	*	rs3122656	Y	60128658	rs3122656	T	C	0.8121	-0.0098	0.0022	9.4e-06	688202	60128658	59216099	8	59216099	8	59216099	*	Y	0.188976	-4.45455
chr2:225753667:T:C	0.6165	T	C	0.2872	-0.0057	0.0113	36659	63137	23.9	0.2156	2	225753667	2	225753667	*	rs10172113	Y	226618383	rs10172113	T	C	0.2941	0.007	0.0019	0.00021	688872	226618383	225753667	2	225753667	2	225753667	*	Y	-0.504425	3.68421
chr7:93499496:C:T	0.2873	T	C	0.1001	0.0181	0.017	36659	63137	1.2	0.4303	7	93499496	7	93499496	*	rs12704670	Y	93128808	rs12704670	T	C	0.09583	-0.0172	0.0029	1.5e-09	691357	93128808	93499496	7	93499496	7	93499496	*	Y	1.06471	-5.93103
chr4:44491003:G:A	0.6699	A	G	0.2114	-0.0053	0.0123	36659	63137	16.4	0.2877	4	44491003	4	44491003	*	rs2083303	R	44493020	rs2083303	A	G	0.219	-0.0126	0.0021	1.5e-09	692548	44493020	44491003	4	44491003	4	44491003	*	R	-0.430894	-6
chr3:142129059:C:T	0.06322	T	C	0.8485	0.0266	0.0143	36659	63137	0	0.5818	3	142129059	3	142129059	*	rs7611705	B	141847901	rs7611705	T	C	0.8549	0.0094	0.0024	9.1e-05	692170	141847901	142129059	3	142129059	3	142129059	*	B	1.86014	3.91667
chr10:100672953:A:G	0.8493	A	G	0.7758	0.0023	0.0121	36659	63137	0	0.7265	10	100672953	10	100672953	*	rs11190643	R	102432710	rs11190643	A	G	0.7737	-0.0155	0.0021	4.4e-14	691925	102432710	100672953	10	100672953	10	100672953	*	R	0.190083	-7.38095
chr14:39644663:T:G	0.03339	T	G	0.5629	0.0215	0.0101	36659	63137	0	0.8439	14	39644663	14	39644663	*	rs744504	K	40113867	rs744504	T	G	0.5605	-0.0088	0.0017	4.1e-07	692550	40113867	39644663	14	39644663	14	39644663	*	K	2.12871	-5.17647
chr9:101658398:G:A	0.1773	A	G	0.1808	0.0177	0.0131	36659	63137	0	0.8537	9	101658398	9	101658398	*	rs13285223	R	104420680	rs13285223	A	G	0.1757	-0.011	0.0022	9.7e-07	688428	104420680	101658398	9	101658398	9	101658398	*	R	1.35115	-5
chr2:44348287:C:T	0.2651	T	C	0.8449	-0.0157	0.014	36659	63137	23.7	0.2177	2	44348287	2	44348287	*	rs696594	Y	44575426	rs696594	T	C	0.8508	0.012	0.0024	7.4e-07	689746	44575426	44348287	2	44348287	2	44348287	*	Y	-1.12143	5
chr14:103549729:C:T	0.1636	T	C	0.231	0.0168	0.012	36659	63137	14.3	0.3081	14	103549729	14	103549729	*	rs11626905	Y	104016066	rs11626905	T	C	0.229	-0.0129	0.0021	7.8e-10	687409	104016066	103549729	14	103549729	14	103549729	*	Y	1.4	-6.14286
chr15:65413633:C:T	0.9011	T	C	0.1878	0.0016	0.013	36659	63137	0	0.507	15	65413633	15	65413633	*	rs16948719	Y	65705971	rs16948719	T	C	0.1998	-0.0093	0.0022	1.7e-05	690261	65705971	65413633	15	65413633	15	65413633	*	Y	0.123077	-4.22727
chr14:101925785:G:A	0.9428	A	G	0.0819	-0.0013	0.0185	36659	63137	10	0.3489	14	101925785	14	101925785	*	rs1741143	R	102392122	rs1741143	A	G	0.07747	-0.0169	0.0031	6.4e-08	692377	102392122	101925785	14	101925785	14	101925785	*	R	-0.0702703	-5.45161
chr9:98776239:C:A	0.7067	A	C	0.2339	0.0045	0.012	36659	63137	0.7	0.4341	9	98776239	9	98776239	*	rs7028766	M	101538521	rs7028766	A	C	0.2405	0.0123	0.002	1.2e-09	692246	101538521	98776239	9	98776239	9	98776239	*	M	0.375	6.15
chr8:9620253:C:G	0.004769	C	G	0.2518	-0.0334	0.0118	36390	62462	39.2	0.09657	8	9620253	8	9620253	*	rs13262577	S	9477763	rs13262577	C	G	0.2435	0.0124	0.002	4.3e-10	690243	9477763	9620253	8	9620253	8	9620253	*	S	-2.83051	6.2
chr6:160314296:C:G	0.5077	C	G	0.3241	-0.0071	0.0107	36659	63137	0	0.8523	6	160314296	6	160314296	*	rs452788	S	160735328	rs452788	C	G	0.3187	-0.0064	0.0018	0.00032	746275	160735328	160314296	6	160314296	6	160314296	*	S	-0.663551	-3.55556
chr3:62745648:A:G	0.4829	A	G	0.561	0.0072	0.0102	36659	63137	0	0.7412	3	62745648	3	62745648	*	rs526005	R	62731323	rs526005	A	G	0.5588	-0.0079	0.0017	6.8e-06	676152	62731323	62745648	3	62745648	3	62745648	*	R	0.705882	-4.64706
chr9:108936011:T:C	0.9003	T	C	0.9279	-0.0024	0.0194	36659	63137	0	0.7913	9	108936011	9	108936011	*	rs2304782	Y	111698291	rs2304782	T	C	0.92668	-0.0142	0.0033	1.6e-05	692055	111698291	108936011	9	108936011	9	108936011	*	Y	-0.123711	-4.30303
chr2:50047940:G:A	0.1635	A	G	0.627	-0.0145	0.0104	36659	63137	18.9	0.264	2	50047940	2	50047940	*	rs3861561	D	50275078	rs3861561	A	G	0.6179	-0.0123	0.0018	2.3e-12	691055	50275078	50047940	2	50047940	2	50047940	*	D	-1.39423	-6.83333
chr18:48175689:G:T	0.7648	T	G	0.8248	0.0041	0.0136	36659	63137	11.1	0.3389	18	48175689	18	48175689	*	rs4940309	K	45702060	rs4940309	T	G	0.8285	0.0083	0.0023	0.00036	683964	45702060	48175689	18	48175689	18	48175689	*	K	0.301471	3.6087
chr12:61844479:A:C	0.3652	A	C	0.6696	0.0098	0.0108	36659	63137	20.4	0.2492	12	61844479	12	61844479	*	rs2198773	M	62238260	rs2198773	A	C	0.6421	-0.0066	0.0018	0.00031	689759	62238260	61844479	12	61844479	12	61844479	*	M	0.907407	-3.66667
chr11:69382816:A:G	0.4163	A	G	0.0577	0.0196	0.0241	36390	62462	11.3	0.3386	11	69382816	11	69382816	*	rs12790064	R	69197584	rs12790064	A	G	0.04853	-0.0159	0.0043	0.0002	668612	69197584	69382816	11	69382816	11	69382816	*	R	0.813278	-3.69767
chr7:157243506:C:T	0.6403	T	C	0.6233	0.0049	0.0105	36659	63137	21.9	0.2345	7	157243506	7	157243506	*	rs1182392	Y	157036200	rs1182392	T	C	0.6396	0.0081	0.0017	1.6e-06	786875	157036200	157243506	7	157243506	7	157243506	*	Y	0.466667	4.76471
chr8:10676995:T:C	0.6089	T	C	0.8752	0.0081	0.0159	36390	62462	0	0.5133	8	10676995	8	10676995	*	rs4129653	Y	10534505	rs4129653	T	C	0.8665	0.0117	0.0025	3.9e-06	682340	10534505	10676995	8	10676995	8	10676995	*	Y	0.509434	4.68
chr7:114785744:G:A	0.8035	A	G	0.8224	0.0034	0.0135	36659	63137	0	0.7496	7	114785744	7	114785744	*	rs12667130	R	114425799	rs12667130	A	G	0.8287	0.0141	0.0023	1.3e-09	689884	114425799	114785744	7	114785744	7	114785744	*	R	0.251852	6.13043
chr4:172169754:C:T	0.7587	T	C	0.3638	-0.0033	0.0106	36659	63137	0	0.943	4	172169754	4	172169754	*	rs9995021	Y	173090905	rs9995021	T	C	0.3635	-0.0064	0.0018	0.00036	683567	173090905	172169754	4	172169754	4	172169754	*	Y	-0.311321	-3.55556
chr8:111307132:A:C	0.5863	A	C	0.3325	0.0059	0.0108	36659	63137	0	0.7524	8	111307132	8	111307132	*	rs13282166	M	112319361	rs13282166	A	C	0.3255	-0.0104	0.0019	2.4e-08	689535	112319361	111307132	8	111307132	8	111307132	*	M	0.546296	-5.47368
chr2:181262409:C:T	0.8892	T	C	0.0611	0.0029	0.021	36659	63137	1	0.4313	2	181262409	2	181262409	*	rs16867388	Y	182127136	rs16867388	T	C	0.0646	0.0129	0.0035	0.00022	691926	182127136	181262409	2	181262409	2	181262409	*	Y	0.138095	3.68571
chr5:154025525:C:T	0.03257	T	C	0.6112	-0.0221	0.0103	36659	63137	0	0.6303	5	154025525	5	154025525	*	rs2578373	Y	153405085	rs2578373	T	C	0.6364	0.0123	0.0018	4.3e-12	692482	153405085	154025525	5	154025525	5	154025525	*	Y	-2.14563	6.83333
chr21:32845020:G:A	0.672	A	G	0.1058	-0.007	0.0165	36659	63137	29	0.169	21	32845020	21	32845020	*	rs2833976	R	34217330	rs2833976	A	G	0.104	-0.0128	0.0029	6.8e-06	691504	34217330	32845020	21	32845020	21	32845020	*	R	-0.424242	-4.41379
chr6:18681699:T:C	0.2191	T	C	0.6723	-0.0131	0.0107	36659	63137	11.3	0.3365	6	18681699	6	18681699	*	rs9371086	Y	18681930	rs9371086	T	C	0.6784	0.0084	0.0018	5.2e-06	691903	18681930	18681699	6	18681699	6	18681699	*	Y	-1.2243	4.66667
chr16:69235249:C:T	0.4779	T	C	0.0678	0.0142	0.02	36659	63137	0	0.7538	16	69235249	16	69235249	*	rs17691707	Y	69269152	rs17691707	T	C	0.07437	-0.0145	0.0034	1.7e-05	680469	69269152	69235249	16	69235249	16	69235249	*	Y	0.71	-4.26471
chr6:160555116:A:G	0.6532	A	G	0.811	-0.0059	0.013	36659	63137	0	0.6485	6	160555116	6	160555116	*	rs9364559	R	160976148	rs9364559	A	G	0.8094	0.0094	0.0022	1.7e-05	680667	160976148	160555116	6	160555116	6	160555116	*	R	-0.453846	4.27273
chr2:218474066:T:G	0.4936	T	G	0.4393	-0.0071	0.0103	36659	63137	8.7	0.3612	2	218474066	2	218474066	*	rs523396	D	219338789	rs523396	T	G	0.4309	0.0112	0.0017	1e-10	688625	219338789	218474066	2	218474066	2	218474066	*	D	-0.68932	6.58824
chr11:106051515:G:A	0.7442	A	G	0.013	0.0147	0.0452	36496	62732	0	0.9848	11	106051515	11	106051515	*	rs11226907	R	105922242	rs11226907	A	G	0.0107	0.0336	0.0077	1.2e-05	650416	105922242	106051515	11	106051515	11	106051515	*	R	0.325221	4.36364
chr2:105321650:T:C	0.06442	T	C	0.3031	0.0202	0.0109	36659	63137	0	0.6459	2	105321650	2	105321650	*	rs2679876	Y	105938107	rs2679876	T	C	0.2807	-0.0095	0.0019	5.5e-07	692523	105938107	105321650	2	105321650	2	105321650	*	Y	1.85321	-5
chr7:32381036:G:A	0.01237	A	G	0.0708	0.049	0.0196	36659	63137	0	0.8689	7	32381036	7	32381036	*	rs11767011	R	32420648	rs11767011	A	G	0.07308	0.0179	0.0032	2.8e-08	691570	32420648	32381036	7	32381036	7	32381036	*	R	2.5	5.59375
chr11:78526703:C:T	0.003896	T	C	0.8059	0.0376	0.013	36659	63137	0	0.991	11	78526703	11	78526703	*	rs10899538	B	78237749	rs10899538	T	C	0.8152	0.0104	0.0023	4.3e-06	679720	78237749	78526703	11	78526703	11	78526703	*	B	2.89231	4.52174
chr12:49876112:A:G	0.3829	A	G	0.8821	0.0138	0.0158	36659	63137	2.9	0.4146	12	49876112	12	49876112	*	rs836964	R	50269895	rs836964	A	G	0.8871	0.0172	0.0025	1.2e-11	783789	50269895	49876112	12	49876112	12	49876112	*	R	0.873418	6.88
chr12:53118147:T:C	0.1834	T	C	0.7919	0.0169	0.0127	36659	63137	29.1	0.1681	12	53118147	12	53118147	*	rs3844065	Y	53511931	rs3844065	T	C	0.7972	-0.0091	0.0023	6.9e-05	679945	53511931	53118147	12	53118147	12	53118147	*	Y	1.33071	-3.95652
chr1:48998995:C:T	0.2426	T	C	0.6211	-0.0122	0.0104	36659	63137	21.3	0.2402	1	48998995	1	48998995	*	rs3118225	Y	49464667	rs3118225	T	C	0.6249	-0.0135	0.0018	2.9e-14	690391	49464667	48998995	1	48998995	1	48998995	*	Y	-1.17308	-7.5
chr11:131614293:A:G	0.5785	A	G	0.2314	-0.0069	0.0123	36294	57031	14.8	0.3072	11	131614293	11	131614293	*	rs4245101	R	131484187	rs4245101	A	G	0.2152	-0.009	0.0021	2.9e-05	683085	131484187	131614293	11	131614293	11	131614293	*	R	-0.560976	-4.28571
chr3:35060919:T:A	0.0008029	A	T	0.2088	-0.0417	0.0124	36659	63137	0	0.5206	3	35060919	3	35060919	*	rs11129634	W	35102411	rs11129634	A	T	0.2148	-0.0089	0.0021	3.1e-05	689099	35102411	35060919	3	35060919	3	35060919	*	W	-3.3629	-4.2381
chr1:7662441:A:G	0.003849	A	G	0.5438	0.0295	0.0102	36659	63137	11.6	0.3333	1	7662441	1	7662441	*	rs6662747	R	7722501	rs6662747	A	G	0.5311	-0.0109	0.0017	3.5e-10	688283	7722501	7662441	1	7662441	1	7662441	*	R	2.89216	-6.41176
chr2:61339401:T:C	0.1043	T	C	0.8703	-0.0243	0.015	36659	63137	0	0.6409	2	61339401	2	61339401	*	rs17008405	Y	61566536	rs17008405	T	C	0.8591	-0.0089	0.0025	0.00036	690910	61566536	61339401	2	61339401	2	61339401	*	Y	-1.62	-3.56
chr2:199947479:C:A	0.708	A	C	0.8173	-0.005	0.0132	36659	63137	0	0.8108	2	199947479	2	199947479	*	rs281771	M	200812202	rs281771	A	C	0.8055	0.0113	0.0022	1.5e-07	692065	200812202	199947479	2	199947479	2	199947479	*	M	-0.378788	5.13636
chr5:165057942:T:G	0.1681	T	G	0.4788	-0.014	0.0101	36659	63137	3.5	0.409	5	165057942	5	165057942	*	rs4543289	K	164484948	rs4543289	T	G	0.47	0.008	0.0017	2.8e-06	691988	164484948	165057942	5	165057942	5	165057942	*	K	-1.38614	4.70588
chr12:56007301:G:A	0.1319	A	G	0.5808	-0.0153	0.0101	36659	63137	17	0.2818	12	56007301	12	56007301	*	rs10876864	R	56401085	rs10876864	A	G	0.5938	0.0114	0.0017	3.8e-11	692582	56401085	56007301	12	56007301	12	56007301	*	R	-1.51485	6.70588
chr6:147060906:T:C	0.3372	T	C	0.5256	0.0098	0.0102	36659	63137	0	0.4503	6	147060906	6	147060906	*	rs7769459	Y	147382042	rs7769459	T	C	0.537	-0.0072	0.0017	2.6e-05	688874	147382042	147060906	6	147060906	6	147060906	*	Y	0.960784	-4.23529
chr9:12448743:T:C	0.2974	T	C	0.3032	0.0115	0.0111	36659	63137	44.5	0.05475	9	12448743	9	12448743	*	rs10756372	Y	12448743	rs10756372	T	C	0.311	0.0067	0.0019	0.00038	688777	12448743	12448743	9	12448743	9	12448743	*	Y	1.03604	3.52632
chr6:162577017:A:T	0.8725	A	T	0.86	-0.0023	0.0145	36659	63137	45.3	0.05019	6	162577017	6	162577017	*	rs13213408	W	162998049	rs13213408	A	T	0.8655	0.0216	0.0025	5.9e-18	692435	162998049	162577017	6	162577017	6	162577017	*	W	-0.158621	8.64
chr1:114757749:T:C	0.9671	T	C	0.7922	-0.0005	0.0124	36659	63137	0	0.495	1	114757749	1	114757749	*	rs6696332	Y	115300370	rs6696332	T	C	0.7964	-0.0107	0.0021	3.7e-07	692025	115300370	114757749	1	114757749	1	114757749	*	Y	-0.0403226	-5.09524
chr4:7315154:G:C	0.886	C	G	0.5981	-0.0015	0.0105	36659	63137	0	0.9212	4	7315154	4	7315154	*	rs6842090	S	7316881	rs6842090	C	G	0.6058	-0.0071	0.0018	7.6e-05	688875	7316881	7315154	4	7315154	4	7315154	*	S	-0.142857	-3.94444
chr7:114876600:A:G	0.3992	A	G	0.0729	-0.0175	0.0207	36659	63137	5.2	0.3939	7	114876600	7	114876600	*	rs4626530	R	114516655	rs4626530	A	G	0.06917	-0.0161	0.0037	1.2e-05	528602	114516655	114876600	7	114876600	7	114876600	*	R	-0.845411	-4.35135
chr2:210901808:G:T	0.715	T	G	0.3091	0.004	0.011	36659	63137	50.9	0.02596	2	210901808	2	210901808	*	rs4338916	K	211766532	rs4338916	T	G	0.3246	0.0105	0.0018	9.3e-09	688622	211766532	210901808	2	210901808	2	210901808	*	K	0.363636	5.83333
chr3:82458845:A:T	0.8513	A	T	0.8338	0.0026	0.0136	36659	63137	20.2	0.251	3	82458845	3	82458845	*	rs4856389	W	82507996	rs4856389	A	T	0.8399	0.0162	0.0023	3.1e-12	691539	82507996	82458845	3	82458845	3	82458845	*	W	0.191176	7.04348
chr4:142950515:C:T	0.8929	T	C	0.2394	-0.0016	0.0118	36659	63137	49.3	0.0319	4	142950515	4	142950515	*	rs2322943	Y	143871668	rs2322943	T	C	0.2403	0.0104	0.002	3.4e-07	691672	143871668	142950515	4	142950515	4	142950515	*	Y	-0.135593	5.2
chr13:95858206:T:G	0.4555	T	G	0.6435	0.0079	0.0105	36659	63137	31.3	0.1488	13	95858206	13	95858206	*	rs4773927	D	96510460	rs4773927	T	G	0.62	0.0077	0.0018	1.2e-05	690657	96510460	95858206	13	95858206	13	95858206	*	D	0.752381	4.27778
chr17:48304384:T:C	0.04527	T	C	0.7306	-0.0227	0.0113	36659	63137	23.4	0.2209	17	48304384	17	48304384	*	rs16955073	Y	46381746	rs16955073	T	C	0.7291	0.0076	0.0019	7.3e-05	689113	46381746	48304384	17	48304384	17	48304384	*	Y	-2.00885	4
chr3:156578150:T:C	0.589	T	C	0.7234	0.0061	0.0113	36659	63137	41.4	0.07271	3	156578150	3	156578150	*	rs4679778	Y	156295939	rs4679778	T	C	0.7328	0.0089	0.0019	5.3e-06	684137	156295939	156578150	3	156578150	3	156578150	*	Y	0.539823	4.68421
chr4:28416214:A:G	0.1541	A	G	0.3202	0.0156	0.0109	36659	63137	0	0.6056	4	28416214	4	28416214	*	rs10000497	R	28417836	rs10000497	A	G	0.3289	0.0091	0.0018	8.2e-07	689908	28417836	28416214	4	28416214	4	28416214	*	R	1.43119	5.05556
chr9:91348006:T:A	0.8579	A	T	0.1829	-0.0023	0.0131	36659	63137	0	0.8549	9	91348006	9	91348006	*	rs6479336	W	94110288	rs6479336	A	T	0.1822	-0.009	0.0025	0.00036	578503	94110288	91348006	9	91348006	9	91348006	*	W	-0.175573	-3.6
chr6:51935104:T:G	0.1284	T	G	0.7074	0.0169	0.0111	36659	63137	0	0.9694	6	51935104	6	51935104	*	rs9395747	K	51799902	rs9395747	T	G	0.6995	-0.0151	0.0019	2.4e-15	688135	51799902	51935104	6	51935104	6	51935104	*	K	1.52252	-7.94737
chr6:15390773:G:C	0.3391	C	G	0.3789	-0.01	0.0105	36659	63137	0	0.6685	6	15390773	6	15390773	*	rs2237157	S	15391004	rs2237157	C	G	0.3858	-0.0074	0.0018	2.3e-05	691238	15391004	15390773	6	15390773	6	15390773	*	S	-0.952381	-4.11111
chr14:72900678:G:A	0.3118	A	G	0.2934	0.0112	0.0111	36659	63137	0	0.8064	14	72900678	14	72900678	*	rs7144189	R	73367386	rs7144189	A	G	0.2879	0.0081	0.0019	1.9e-05	689541	73367386	72900678	14	72900678	14	72900678	*	R	1.00901	4.26316
chr13:96433316:A:G	0.7519	A	G	0.4342	-0.0032	0.0102	36659	63137	0	0.6194	13	96433316	13	96433316	*	rs9513143	R	97085570	rs9513143	A	G	0.4573	-0.01	0.0017	8e-09	690851	97085570	96433316	13	96433316	13	96433316	*	R	-0.313725	-5.88235
chr2:206383510:T:G	0.867	T	G	0.7373	0.0019	0.0115	36659	63137	0	0.9291	2	206383510	2	206383510	*	rs7423990	K	207248234	rs7423990	T	G	0.7267	-0.0125	0.0019	7.5e-11	691924	207248234	206383510	2	206383510	2	206383510	*	K	0.165217	-6.57895
chr6:99789588:C:T	0.703	T	C	0.4194	-0.0039	0.0102	36659	63137	0	0.6652	6	99789588	6	99789588	*	rs12198721	Y	100237464	rs12198721	T	C	0.4176	0.0076	0.0018	1.6e-05	686839	100237464	99789588	6	99789588	6	99789588	*	Y	-0.382353	4.22222
chr13:109183338:G:A	0.7484	A	G	0.4905	0.0033	0.0102	36659	63137	11.5	0.3345	13	109183338	13	109183338	*	rs484455	R	109835686	rs484455	A	G	0.487	-0.0086	0.0017	6.3e-07	687192	109835686	109183338	13	109183338	13	109183338	*	R	0.323529	-5.05882
chr9:22551241:G:A	0.5617	A	G	0.2191	0.0071	0.0122	36659	63137	0	0.9576	9	22551241	9	22551241	*	rs13289947	R	22551240	rs13289947	A	G	0.21	-0.008	0.0021	0.00018	687567	22551240	22551241	9	22551241	9	22551241	*	R	0.581967	-3.80952
chr18:62577623:A:G	0.1298	A	G	0.1201	-0.0254	0.0168	36659	63137	0	0.9064	18	62577623	18	62577623	*	rs8088581	R	60244856	rs8088581	A	G	0.1156	-0.0104	0.0026	7.8e-05	671400	60244856	62577623	18	62577623	18	62577623	*	R	-1.5119	-4
chr11:60332140:T:G	2.994e-08	T	G	0.6469	-0.0589	0.0106	36659	63137	0	0.9692	11	60332140	11	60332140	*	rs10897045	K	60099613	rs10897045	T	G	0.6448	-0.0013	0.0018	0.47	691985	60099613	60332140	11	60332140	11	60332140	*	K	-5.5566	-0.722222
chr6:69203535:A:G	0.8328	A	G	0.8451	0.0029	0.014	36659	63137	0	0.6793	6	69203535	6	69203535	*	rs2038998	R	69913427	rs2038998	A	G	0.8427	-0.0116	0.0024	1.5e-06	690494	69913427	69203535	6	69203535	6	69203535	*	R	0.207143	-4.83333
chr11:50155939:C:A	0.1535	A	C	0.6	-0.0151	0.0106	36659	63137	31.3	0.149	11	50155939	11	50155939	*	rs11822622	M	50115110	rs11822622	A	C	0.588	-0.008	0.0017	4.1e-06	691880	50115110	50155939	11	50155939	11	50155939	*	M	-1.42453	-4.70588
chr3:119340929:T:C	0.1635	T	C	0.7227	-0.0157	0.0112	36659	63137	0	0.9174	3	119340929	3	119340929	*	rs12496088	Y	119059776	rs12496088	T	C	0.7321	-0.0071	0.0019	0.00025	687899	119059776	119340929	3	119340929	3	119340929	*	Y	-1.40179	-3.73684
chr3:85566831:C:G	0.4447	C	G	0.3723	0.008	0.0104	36659	63137	0	0.6287	3	85566831	3	85566831	*	rs10511081	S	85615981	rs10511081	C	G	0.3723	0.0143	0.0018	5e-16	692112	85615981	85566831	3	85566831	3	85566831	*	S	0.769231	7.94444
chr14:39718776:A:G	0.04042	A	G	0.8926	0.0337	0.0164	36659	63137	0	0.8047	14	39718776	14	39718776	*	rs10483518	R	40187980	rs10483518	A	G	0.8922	-0.012	0.003	4.8e-05	631720	40187980	39718776	14	39718776	14	39718776	*	R	2.05488	-4
chr1:28971803:G:A	0.5122	A	G	0.1008	-0.011	0.0168	36659	63137	0	0.5314	1	28971803	1	28971803	*	rs12047323	R	29298315	rs12047323	A	G	0.09571	0.0112	0.0029	0.00011	691862	29298315	28971803	1	28971803	1	28971803	*	R	-0.654762	3.86207
chr7:113358929:T:G	0.8208	T	G	0.6521	0.0024	0.0107	36659	63137	0	0.6084	7	113358929	7	113358929	*	rs10274303	K	112998984	rs10274303	T	G	0.6643	-0.0146	0.0018	1.2e-15	692163	112998984	113358929	7	113358929	7	113358929	*	K	0.224299	-8.11111
chr18:42265537:A:T	0.2061	A	T	0.1823	0.0168	0.0133	36659	63137	46.8	0.04276	18	42265537	18	42265537	*	rs9304268	W	39845502	rs9304268	A	T	0.1709	0.0117	0.0023	2.4e-07	691944	39845502	42265537	18	42265537	18	42265537	*	W	1.26316	5.08696
chr8:73718538:A:G	0.5753	A	G	0.7737	0.0068	0.0121	36659	63137	42	0.06932	8	73718538	8	73718538	*	rs7818308	R	74630773	rs7818308	A	G	0.7727	-0.0107	0.0021	4e-07	692464	74630773	73718538	8	73718538	8	73718538	*	R	0.561983	-5.09524
chr4:52372174:A:G	0.479	A	G	0.668	-0.0076	0.0107	36659	63137	1.5	0.4268	4	52372174	4	52372174	*	rs10866445	R	53238340	rs10866445	A	G	0.6666	0.0066	0.0018	0.00037	691119	53238340	52372174	4	52372174	4	52372174	*	R	-0.71028	3.66667
chr16:14224702:G:A	0.02265	A	G	0.0369	0.0618	0.0271	36659	63137	21.2	0.2417	16	14224702	16	14224702	*	rs4780557	R	14318559	rs4780557	A	G	0.03409	-0.0193	0.0052	0.0002	528903	14318559	14224702	16	14224702	16	14224702	*	R	2.28044	-3.71154
chr8:78350342:G:T	0.8707	T	G	0.1865	0.0021	0.0129	36659	63137	0	0.5577	8	78350342	8	78350342	*	rs7823878	K	79262577	rs7823878	T	G	0.1873	-0.0097	0.0022	1.4e-05	692366	79262577	78350342	8	78350342	8	78350342	*	K	0.162791	-4.40909
chr9:15959702:G:A	0.526	A	G	0.3765	0.0066	0.0105	36659	63137	0	0.6487	9	15959702	9	15959702	*	rs4741552	R	15959700	rs4741552	A	G	0.372	-0.0153	0.0018	2.4e-17	689655	15959700	15959702	9	15959702	9	15959702	*	R	0.628571	-8.5
chr4:79806180:A:T	0.4907	A	T	0.5556	0.0071	0.0103	36659	63137	7.1	0.3762	4	79806180	4	79806180	*	rs4632592	W	80727334	rs4632592	A	T	0.5424	0.0062	0.0017	0.00031	687220	80727334	79806180	4	79806180	4	79806180	*	W	0.68932	3.64706
chr6:69650977:C:T	0.3286	T	C	0.1614	-0.0135	0.0139	36659	63137	22.6	0.2285	6	69650977	6	69650977	*	rs1379453	N	70360869	rs1379453	T	C	0.1622	-0.0113	0.0024	2.5e-06	673770	70360869	69650977	6	69650977	6	69650977	*	N	-0.971223	-4.70833
chr18:33607021:C:G	0.2513	C	G	0.4371	-0.0117	0.0102	36659	63137	24.1	0.2139	18	33607021	18	33607021	*	rs7227291	B	31186985	rs7227291	C	G	0.4488	0.0093	0.0017	1e-07	690865	31186985	33607021	18	33607021	18	33607021	*	B	-1.14706	5.47059
chr12:122180738:C:G	0.2784	C	G	0.5075	-0.0111	0.0102	36659	63137	0	0.7648	12	122180738	12	122180738	*	rs11059505	S	122665285	rs11059505	C	G	0.5222	-0.0124	0.0017	6.7e-13	691416	122665285	122180738	12	122180738	12	122180738	*	S	-1.08824	-7.29412
chr3:153929332:T:C	0.9466	T	C	0.3024	-0.0007	0.0111	36659	63137	0	0.7238	3	153929332	3	153929332	*	rs6771973	Y	153647121	rs6771973	T	C	0.3086	-0.0093	0.0019	8.5e-07	692025	153647121	153929332	3	153929332	3	153929332	*	Y	-0.0630631	-4.89474
chr11:92084488:T:C	0.3603	T	C	0.7291	-0.0104	0.0114	36659	63137	0	0.5729	11	92084488	11	92084488	*	rs11019783	Y	91817654	rs11019783	T	C	0.7198	-0.0069	0.0019	0.00036	691464	91817654	92084488	11	92084488	11	92084488	*	Y	-0.912281	-3.63158
chr8:94223405:C:A	0.5007	A	C	0.6463	0.0071	0.0106	36659	63137	0	0.7407	8	94223405	8	94223405	*	rs2448910	M	95235633	rs2448910	A	C	0.6275	0.0065	0.0018	0.00022	692147	95235633	94223405	8	94223405	8	94223405	*	M	0.669811	3.61111
chr12:103156748:A:G	0.4902	A	G	0.6516	-0.0074	0.0107	36659	63137	29.7	0.1633	12	103156748	12	103156748	*	rs10860948	V	103550526	rs10860948	A	G	0.6394	-0.0076	0.0018	2.3e-05	690348	103550526	103156748	12	103156748	12	103156748	*	V	-0.691589	-4.22222
chr1:84706752:G:A	0.9373	A	G	0.8411	0.0011	0.0138	36659	63137	28.6	0.1729	1	84706752	1	84706752	*	rs1340527	R	85172435	rs1340527	A	G	0.8506	0.0084	0.0024	0.0005	689985	85172435	84706752	1	84706752	1	84706752	*	R	0.0797101	3.5
chr8:11626361:A:C	0.7372	A	C	0.7104	0.0038	0.0114	36390	62462	34.6	0.1308	8	11626361	8	11626361	*	rs12681079	V	11483870	rs12681079	A	C	0.7033	-0.0101	0.002	3e-07	678180	11483870	11626361	8	11626361	8	11626361	*	V	0.333333	-5.05
chr6:82732705:C:G	0.7649	C	G	0.5417	0.003	0.0101	36659	63137	25.6	0.2	6	82732705	6	82732705	*	rs12190977	S	83442422	rs12190977	C	G	0.5464	0.0092	0.0017	9.4e-08	692315	83442422	82732705	6	82732705	6	82732705	*	S	0.29703	5.41176
chr20:24892117:C:T	0.1462	T	C	0.3846	0.0153	0.0105	36659	63137	0	0.6866	20	24892117	20	24892117	*	rs1572066	Y	24872753	rs1572066	T	C	0.4014	-0.0105	0.0018	2.4e-09	692369	24872753	24892117	20	24892117	20	24892117	*	Y	1.45714	-5.83333
chr5:107233990:C:T	0.3034	T	C	0.1624	0.0142	0.0138	36659	63137	0	0.7632	5	107233990	5	107233990	*	rs10455070	Y	106569691	rs10455070	T	C	0.1671	-0.0123	0.0023	1.5e-07	685619	106569691	107233990	5	107233990	5	107233990	*	Y	1.02899	-5.34783
chr20:48802000:C:A	0.01978	A	C	0.2161	-0.0288	0.0124	36659	63137	0	0.4921	20	48802000	20	48802000	*	rs13038731	M	47418537	rs13038731	A	C	0.234	-0.0116	0.002	1.3e-08	691321	47418537	48802000	20	48802000	20	48802000	*	M	-2.32258	-5.8
chr6:129346261:T:A	0.05988	A	T	0.0433	-0.0469	0.0249	36659	63137	46.1	0.04649	6	129346261	6	129346261	*	rs9372925	W	129667406	rs9372925	A	T	0.04677	-0.0154	0.0041	0.0002	691974	129667406	129346261	6	129346261	6	129346261	*	W	-1.88353	-3.7561
chr20:8304461:T:C	0.8665	T	C	0.812	-0.0022	0.0129	36659	63137	0	0.562	20	8304461	20	8304461	*	rs2719804	Y	8285108	rs2719804	T	C	0.824	0.0075	0.0021	0.0005	788785	8285108	8304461	20	8304461	20	8304461	*	Y	-0.170543	3.57143
chr18:43107799:T:G	0.2344	T	G	0.4116	0.0122	0.0103	36659	63137	6.6	0.3805	18	43107799	18	43107799	*	rs4561553	K	40687764	rs4561553	T	G	0.4076	-0.0115	0.0018	5.9e-11	691305	40687764	43107799	18	43107799	18	43107799	*	K	1.18447	-6.38889
chr3:105088676:T:A	0.3151	A	T	0.3956	0.0104	0.0104	36659	63137	54.8	0.01441	3	105088676	3	105088676	*	rs2654422	W	104807520	rs2654422	A	T	0.3955	0.0088	0.0018	5.7e-07	685475	104807520	105088676	3	105088676	3	105088676	*	W	1	4.88889
chr5:75906986:T:A	0.5408	A	T	0.2663	0.007	0.0115	36659	63137	0	0.7115	5	75906986	5	75906986	*	rs1525764	W	75202811	rs1525764	A	T	0.2722	-0.0114	0.0018	5.1e-10	782154	75202811	75906986	5	75906986	5	75906986	*	W	0.608696	-6.33333
chr13:96063685:T:C	0.004598	T	C	0.5686	-0.0288	0.0102	36659	63137	32.2	0.1418	13	96063685	13	96063685	*	rs4773933	Y	96715939	rs4773933	T	C	0.5778	-0.0081	0.0017	3.2e-06	691076	96715939	96063685	13	96063685	13	96063685	*	Y	-2.82353	-4.76471
chr17:40231266:T:C	0.5539	T	C	0.8914	0.0097	0.0164	36659	63137	0	0.8206	17	40231266	17	40231266	*	rs16965687	Y	38387518	rs16965687	T	C	0.8935	-0.0125	0.0028	9.1e-06	691678	38387518	40231266	17	40231266	17	40231266	*	Y	0.591463	-4.46429
chr20:52662666:G:A	0.8603	A	G	0.4353	0.0018	0.0102	36659	63137	22.5	0.2288	20	52662666	20	52662666	*	rs4811375	R	51279205	rs4811375	A	G	0.4431	-0.008	0.0018	5.5e-06	679450	51279205	52662666	20	52662666	20	52662666	*	R	0.176471	-4.44444
chr16:69525793:C:T	0.9493	T	C	0.8587	-0.0009	0.0147	36659	63137	4.7	0.3984	16	69525793	16	69525793	*	rs4783720	Y	69559696	rs4783720	T	C	0.8574	-0.0156	0.0024	1.6e-10	689501	69559696	69525793	16	69525793	16	69525793	*	Y	-0.0612245	-6.5
chr5:130890362:G:C	0.000561	C	G	0.2356	0.0407	0.0118	36659	63137	0	0.5037	5	130890362	5	130890362	*	rs3981875	S	130226055	rs3981875	C	G	0.2347	-0.0121	0.002	3e-09	691093	130226055	130890362	5	130890362	5	130890362	*	S	3.44915	-6.05
chr5:107069165:C:T	0.4565	T	C	0.6018	0.0078	0.0104	36659	63137	16.7	0.2844	5	107069165	5	107069165	*	rs6870023	Y	106404866	rs6870023	T	C	0.6229	-0.007	0.0018	9.5e-05	676109	106404866	107069165	5	107069165	5	107069165	*	Y	0.75	-3.88889
chr14:59686837:T:C	0.4816	T	C	0.2655	0.0082	0.0117	36659	63137	0	0.9005	14	59686837	14	59686837	*	rs2094058	Y	60153555	rs2094058	T	C	0.2458	-0.0088	0.002	9.7e-06	690539	60153555	59686837	14	59686837	14	59686837	*	Y	0.700855	-4.4
chr7:137702735:C:T	0.2827	T	C	0.3615	-0.0113	0.0105	36659	63137	0	0.9036	7	137702735	7	137702735	*	rs4732263	Y	137387481	rs4732263	T	C	0.3539	0.0103	0.002	1.9e-07	521877	137387481	137702735	7	137702735	7	137702735	*	Y	-1.07619	5.15
chr10:59328154:T:G	0.2178	T	G	0.6391	-0.0131	0.0106	36659	63137	0	0.5739	10	59328154	10	59328154	*	rs436207	B	61087914	rs436207	T	G	0.6315	-0.0064	0.0018	0.00048	690818	61087914	59328154	10	59328154	10	59328154	*	B	-1.23585	-3.55556
chr5:117670282:G:A	0.5741	A	G	0.3436	0.006	0.0106	36659	63137	0	0.8362	5	117670282	5	117670282	*	rs17411921	R	117005977	rs17411921	A	G	0.3382	-0.0075	0.0018	5e-05	685580	117005977	117670282	5	117670282	5	117670282	*	R	0.566038	-4.16667
chr8:94616026:C:T	0.1837	T	C	0.3442	0.0141	0.0106	36659	63137	0	0.9265	8	94616026	8	94616026	*	rs3096604	Y	95628254	rs3096604	T	C	0.3466	0.0105	0.0018	1.1e-08	681411	95628254	94616026	8	94616026	8	94616026	*	Y	1.33019	5.83333
chr8:33758308:A:G	0.03327	A	G	0.5739	-0.0218	0.0102	36659	63137	30.4	0.157	8	33758308	8	33758308	*	rs11775414	R	33615826	rs11775414	A	G	0.5538	0.0072	0.0017	3.2e-05	690296	33615826	33758308	8	33758308	8	33758308	*	R	-2.13725	4.23529
chr7:27109785:A:G	0.7143	A	G	0.9072	0.0064	0.0174	36659	63137	54.7	0.01484	7	27109785	7	27109785	*	rs6948297	R	27149404	rs6948297	A	G	0.90265	-0.0142	0.003	2.3e-06	692057	27149404	27109785	7	27109785	7	27109785	*	R	0.367816	-4.73333
chr12:98379197:C:T	0.9532	T	C	0.464	0.0006	0.0103	36659	63137	0	0.8689	12	98379197	12	98379197	*	rs7311622	Y	98772975	rs7311622	T	C	0.4722	-0.0063	0.0017	0.0003	682817	98772975	98379197	12	98379197	12	98379197	*	Y	0.0582524	-3.70588
chr6:44944149:C:T	0.6768	T	C	0.2876	-0.0046	0.0111	36659	63137	11.6	0.3334	6	44944149	6	44944149	*	rs12198308	Y	44911886	rs12198308	T	C	0.2815	-0.0101	0.0019	7.4e-08	691379	44911886	44944149	6	44944149	6	44944149	*	Y	-0.414414	-5.31579
chr4:101414961:C:T	0.1957	T	C	0.7319	0.015	0.0116	36659	63137	0	0.5594	4	101414961	4	101414961	*	rs10007902	Y	102336118	rs10007902	T	C	0.7253	-0.0099	0.0019	2e-07	686415	102336118	101414961	4	101414961	4	101414961	*	Y	1.2931	-5.21053
chr14:74575722:C:T	0.4089	T	C	0.5074	-0.0084	0.0101	36659	63137	0	0.6473	14	74575722	14	74575722	*	rs4903242	Y	75042425	rs4903242	T	C	0.5271	0.0063	0.0017	0.00028	686082	75042425	74575722	14	74575722	14	74575722	*	Y	-0.831683	3.70588
chr16:31077026:G:A	0.02998	A	G	0.398	0.0223	0.0103	36659	63137	0	0.4732	16	31077026	16	31077026	*	rs749671	R	31088347	rs749671	A	G	0.3731	-0.0199	0.0017	6.3e-32	795594	31088347	31077026	16	31077026	16	31077026	*	R	2.16505	-11.7059
chr3:197223906:G:A	0.2889	A	G	0.0945	-0.0185	0.0174	36659	63137	0	0.5837	3	197223906	3	197223906	*	rs9880331	R	196950777	rs9880331	A	G	0.1054	-0.0097	0.0027	0.00027	791051	196950777	197223906	3	197223906	3	197223906	*	R	-1.06322	-3.59259
chr11:13618388:G:A	0.2589	A	G	0.151	0.0162	0.0143	36659	63137	0	0.4856	11	13618388	11	13618388	*	rs1604516	R	13639935	rs1604516	A	G	0.1546	-0.0088	0.0024	0.00031	680672	13639935	13618388	11	13618388	11	13618388	*	R	1.13287	-3.66667
chr2:36130836:T:C	0.729	T	C	0.3517	0.0037	0.0107	36659	63137	32.6	0.1382	2	36130836	2	36130836	*	rs10195029	Y	36357979	rs10195029	T	C	0.3466	-0.0065	0.0019	0.00048	674527	36357979	36130836	2	36130836	2	36130836	*	Y	0.345794	-3.42105
chr4:25308729:C:T	0.02919	T	C	0.7707	-0.0264	0.0121	36659	63137	0	0.8474	4	25308729	4	25308729	*	rs316807	Y	25310351	rs316807	T	C	0.7694	-0.0085	0.0021	5e-05	689777	25310351	25308729	4	25308729	4	25308729	*	Y	-2.18182	-4.04762
chr12:41387604:A:C	0.528	A	C	0.5658	-0.0064	0.0102	36659	63137	0	0.7778	12	41387604	12	41387604	*	rs11614231	M	41781406	rs11614231	A	C	0.5529	-0.0092	0.0017	8.3e-08	690463	41781406	41387604	12	41387604	12	41387604	*	M	-0.627451	-5.41176
chr6:18533156:C:T	0.0752	T	C	0.304	0.0195	0.011	36659	63137	0	0.6068	6	18533156	6	18533156	*	rs4716282	Y	18533387	rs4716282	T	C	0.3089	-0.0069	0.0019	0.00022	692417	18533387	18533156	6	18533156	6	18533156	*	Y	1.77273	-3.63158
chr1:47195892:A:G	0.3888	A	G	0.2338	0.0104	0.0121	36659	63137	0	0.991	1	47195892	1	47195892	*	rs4926718	R	47661564	rs4926718	A	G	0.2411	0.0126	0.002	6.6e-10	688883	47661564	47195892	1	47195892	1	47195892	*	R	0.859504	6.3
chr3:10888335:A:T	0.2671	A	T	0.9144	0.0203	0.0183	36659	63137	2.4	0.4196	3	10888335	3	10888335	*	rs11715462	W	10930020	rs11715462	A	T	0.91014	0.0107	0.003	0.00036	691806	10930020	10888335	3	10888335	3	10888335	*	W	1.10929	3.56667
chr9:95032722:T:C	0.4376	T	C	0.0324	-0.0242	0.0312	36659	63137	0	0.7644	9	95032722	9	95032722	*	rs2061799	Y	97795004	rs2061799	T	C	0.02707	0.0184	0.0052	0.00037	690653	97795004	95032722	9	95032722	9	95032722	*	Y	-0.775641	3.53846
chr1:87538351:A:G	0.9195	A	G	0.7381	-0.0012	0.0116	36659	63137	0	0.7591	1	87538351	1	87538351	*	rs11162036	D	88004034	rs11162036	A	G	0.7371	-0.009	0.002	4.8e-06	691261	88004034	87538351	1	87538351	1	87538351	*	D	-0.103448	-4.5
chr15:45914539:C:G	0.9762	C	G	0.729	0.0003	0.0114	36659	63137	21.3	0.2405	15	45914539	15	45914539	*	rs1918504	S	46206737	rs1918504	C	G	0.7264	0.0086	0.0019	8.9e-06	689519	46206737	45914539	15	45914539	15	45914539	*	S	0.0263158	4.52632
chr9:28929722:G:A	0.3724	A	G	0.1154	-0.0141	0.0158	36659	63137	0	0.6606	9	28929722	9	28929722	*	rs17326482	R	28929720	rs17326482	A	G	0.1152	-0.0142	0.0027	2e-07	692551	28929720	28929722	9	28929722	9	28929722	*	R	-0.892405	-5.25926
chr20:54927566:C:A	0.8494	A	C	0.4355	-0.0019	0.0102	36659	63137	0	0.512	20	54927566	20	54927566	*	rs426713	M	53544105	rs426713	A	C	0.4252	0.0076	0.0017	4.5e-06	786299	53544105	54927566	20	54927566	20	54927566	*	M	-0.186275	4.47059
chr13:100669702:C:G	0.6327	C	G	0.3781	-0.005	0.0105	36659	63137	31.8	0.145	13	100669702	13	100669702	*	rs1283202	S	101321956	rs1283202	C	G	0.3739	0.0064	0.0018	0.00034	692589	101321956	100669702	13	100669702	13	100669702	*	S	-0.47619	3.55556
chr5:78468790:G:C	0.3411	C	G	0.784	-0.0117	0.0123	36659	63137	0	0.7234	5	78468790	5	78468790	*	rs6861678	S	77764613	rs6861678	C	G	0.7892	-0.0119	0.0021	2.3e-08	691674	77764613	78468790	5	78468790	5	78468790	*	S	-0.95122	-5.66667
chr8:10560529:C:T	0.7502	T	C	0.1748	-0.0042	0.0132	36390	62462	41.8	0.07871	8	10560529	8	10560529	*	rs4841380	Y	10418039	rs4841380	T	C	0.1776	0.0081	0.0021	0.00017	792404	10418039	10560529	8	10560529	8	10560529	*	Y	-0.318182	3.85714
chr5:51138460:G:A	0.9443	A	G	0.8678	0.0011	0.0154	36659	63137	0	0.6208	5	51138460	5	51138460	*	rs2962275	R	50434294	rs2962275	A	G	0.881	-0.0115	0.0027	1.9e-05	679653	50434294	51138460	5	51138460	5	51138460	*	R	0.0714286	-4.25926
chr3:2735124:A:T	0.6222	A	T	0.2768	-0.0058	0.0117	36659	63137	0	0.8393	3	2735124	3	2735124	*	rs12638122	W	2776808	rs12638122	A	T	0.2485	-0.0083	0.002	3.7e-05	691114	2776808	2735124	3	2735124	3	2735124	*	W	-0.495726	-4.15
chr14:66002582:T:C	0.3271	T	C	0.7409	0.0114	0.0116	36659	63137	0	0.4924	14	66002582	14	66002582	*	rs1147442	Y	66469300	rs1147442	T	C	0.7183	-0.0067	0.0019	0.00047	688322	66469300	66002582	14	66002582	14	66002582	*	Y	0.982759	-3.52632
chr2:218465096:A:G	0.1373	A	G	0.4071	-0.0155	0.0105	36659	63137	0	0.5355	2	218465096	2	218465096	*	rs664514	R	219329819	rs664514	A	G	0.396	0.0112	0.0018	3.2e-10	688476	219329819	218465096	2	218465096	2	218465096	*	R	-1.47619	6.22222
chr20:11244882:G:A	0.8069	A	G	0.4299	-0.0025	0.0104	36659	63137	7.5	0.372	20	11244882	20	11244882	*	rs6040466	R	11225530	rs6040466	A	G	0.4412	0.0067	0.0017	0.00012	682506	11225530	11244882	20	11244882	20	11244882	*	R	-0.240385	3.94118
chr7:46034051:C:G	0.8211	C	G	0.6837	0.0025	0.0109	36659	63137	0	0.6559	7	46034051	7	46034051	*	rs1540824	S	46073649	rs1540824	C	G	0.6793	-0.0074	0.0019	6.5e-05	690493	46073649	46034051	7	46034051	7	46034051	*	S	0.229358	-3.89474
chr7:32633159:C:T	0.01595	T	C	0.7277	0.0274	0.0114	36659	63137	0	0.616	7	32633159	7	32633159	*	rs6946325	Y	32672771	rs6946325	T	C	0.7319	0.0074	0.0019	0.00013	686708	32672771	32633159	7	32633159	7	32633159	*	Y	2.40351	3.89474
chr11:95033780:G:A	0.5149	A	G	0.5378	0.0069	0.0106	36659	63137	0	0.9788	11	95033780	11	95033780	*	rs2661655	R	94766944	rs2661655	A	G	0.5367	-0.0068	0.0018	9.6e-05	688760	94766944	95033780	11	95033780	11	95033780	*	R	0.650943	-3.77778
chr4:90343800:A:G	0.2671	A	G	0.4505	0.0113	0.0102	36659	63137	0	0.7752	4	90343800	4	90343800	*	rs6835114	R	91264951	rs6835114	A	G	0.4477	-0.0107	0.0017	5.3e-10	691206	91264951	90343800	4	90343800	4	90343800	*	R	1.10784	-6.29412
chr8:113396942:C:T	0.03395	T	C	0.6871	0.0232	0.011	36659	63137	0	0.5938	8	113396942	8	113396942	*	rs6469455	Y	114409171	rs6469455	T	C	0.7	0.0069	0.0019	0.00024	690205	114409171	113396942	8	113396942	8	113396942	*	Y	2.10909	3.63158
chr2:58620818:A:G	0.8546	A	G	0.5964	0.0019	0.0103	36659	63137	0	0.5745	2	58620818	2	58620818	*	rs6545694	R	58847953	rs6545694	A	G	0.6086	0.019	0.0018	3.4e-27	689215	58847953	58620818	2	58620818	2	58620818	*	R	0.184466	10.5556
chr6:118613346:A:G	0.2255	A	G	0.4792	-0.0122	0.0101	36659	63137	0	0.5211	6	118613346	6	118613346	*	rs7769001	R	118934509	rs7769001	A	G	0.4609	-0.0064	0.0016	7.6e-05	794060	118934509	118613346	6	118613346	6	118613346	*	R	-1.20792	-4
chr3:81453504:T:G	0.6569	T	G	0.2868	0.005	0.0112	36659	63137	0	0.7269	3	81453504	3	81453504	*	rs4856346	K	81502655	rs4856346	T	G	0.2805	0.0067	0.0019	0.0005	686500	81502655	81453504	3	81453504	3	81453504	*	K	0.446429	3.52632
chr20:52858832:T:C	0.98	T	C	0.5283	0.0003	0.0103	36659	63137	0	0.967	20	52858832	20	52858832	*	rs1956521	Y	51475371	rs1956521	T	C	0.5108	-0.0089	0.0017	2.8e-07	680547	51475371	52858832	20	52858832	20	52858832	*	Y	0.0291262	-5.23529
chr2:159930711:C:A	0.07001	A	C	0.7674	0.0218	0.012	36659	63137	17.7	0.2749	2	159930711	2	159930711	*	rs7598738	M	160787222	rs7598738	A	C	0.7786	0.0079	0.0021	0.00014	690993	160787222	159930711	2	159930711	2	159930711	*	M	1.81667	3.7619
chr7:68644793:T:C	0.145	T	C	0.5934	0.0151	0.0103	36659	63137	25.3	0.2024	7	68644793	7	68644793	*	rs1119756	Y	68109780	rs1119756	T	C	0.6024	0.0064	0.0018	0.00025	687634	68109780	68644793	7	68644793	7	68644793	*	Y	1.46602	3.55556
chr7:68644793:T:C	0.145	T	C	0.5934	0.0151	0.0103	36659	63137	25.3	0.2024	7	68644793	7	68644793	*	rs879312153	R	68109780	rs1119756	T	C	0.6024	0.0064	0.0018	0.00025	687634	68109780	68644793	7	68644793	7	68644793	*	R	1.46602	3.55556
chr12:48862375:C:G	0.9611	C	G	0.3972	-0.0005	0.0105	36659	63137	0	0.6911	12	48862375	12	48862375	*	rs2446972	S	49256158	rs2446972	C	G	0.4107	0.0097	0.0018	5.7e-08	673374	49256158	48862375	12	48862375	12	48862375	*	S	-0.047619	5.38889
chr17:55496901:A:G	0.9276	A	G	0.4868	0.0009	0.0104	36659	63137	19.3	0.2601	17	55496901	17	55496901	*	rs9890519	R	53574262	rs9890519	A	G	0.4678	0.0078	0.0018	1.6e-05	668632	53574262	55496901	17	55496901	17	55496901	*	R	0.0865385	4.33333
chr2:4815624:A:G	0.5659	A	G	0.427	0.006	0.0105	36659	63137	12.3	0.3275	2	4815624	2	4815624	*	rs10864997	R	4863214	rs10864997	A	G	0.4188	0.0062	0.0017	0.00031	689214	4863214	4815624	2	4815624	2	4815624	*	R	0.571429	3.64706
chr5:168764807:C:T	0.579	T	C	0.2855	-0.0063	0.0113	36659	63137	0	0.9698	5	168764807	5	168764807	*	rs17732939	Y	168191812	rs17732939	T	C	0.2889	-0.009	0.0019	2.3e-06	688372	168191812	168764807	5	168764807	5	168764807	*	Y	-0.557522	-4.73684
chr5:108122635:C:T	0.6677	T	C	0.6744	0.0046	0.0108	36659	63137	0	0.5163	5	108122635	5	108122635	*	rs286810	Y	107458336	rs286810	T	C	0.6837	-0.0076	0.0018	4.3e-05	690730	107458336	108122635	5	108122635	5	108122635	*	Y	0.425926	-4.22222
chr3:47997224:C:T	0.6087	T	C	0.6685	-0.0055	0.0108	36659	63137	0	0.4915	3	47997224	3	47997224	*	rs7430879	Y	48038714	rs7430879	T	C	0.6787	-0.0122	0.0018	3.3e-11	692532	48038714	47997224	3	47997224	3	47997224	*	Y	-0.509259	-6.77778
chr2:142219272:C:A	0.3618	A	C	0.6916	-0.0099	0.0109	36659	63137	15	0.3013	2	142219272	2	142219272	*	rs1665164	M	142976841	rs1665164	A	C	0.6886	-0.0093	0.0019	7.6e-07	690444	142976841	142219272	2	142219272	2	142219272	*	M	-0.908257	-4.89474
chr6:166203741:A:G	0.6749	A	G	0.9026	0.0071	0.017	36659	63137	32.2	0.1417	6	166203741	6	166203741	*	rs13206417	R	166617229	rs13206417	A	G	0.8925	-0.0098	0.0028	0.00043	689292	166617229	166203741	6	166203741	6	166203741	*	R	0.417647	-3.5
chr13:79695520:A:G	0.2151	A	G	0.212	-0.0157	0.0127	36659	63137	6.2	0.3844	13	79695520	13	79695520	*	rs9545173	R	80269655	rs9545173	A	G	0.2155	-0.0083	0.0021	9.2e-05	691062	80269655	79695520	13	79695520	13	79695520	*	R	-1.23622	-3.95238
chr13:77731746:A:T	0.8869	A	T	0.9388	0.003	0.0211	36659	63137	28.9	0.1702	13	77731746	13	77731746	*	rs1144378	W	78305881	rs1144378	A	T	0.93259	0.0131	0.0034	0.00011	691770	78305881	77731746	13	77731746	13	77731746	*	W	0.14218	3.85294
chr3:155617568:T:C	0.9485	T	C	0.6603	-0.0007	0.0106	36659	63137	42.4	0.06679	3	155617568	3	155617568	*	rs1607590	Y	155335357	rs1607590	T	C	0.661	0.0067	0.0018	0.00018	689385	155335357	155617568	3	155617568	3	155617568	*	Y	-0.0660377	3.72222
chr1:48771922:C:T	0.1998	T	C	0.7043	-0.0143	0.0112	36659	63137	24.7	0.2087	1	48771922	1	48771922	*	rs11205538	Y	49237594	rs11205538	T	C	0.7121	-0.0159	0.0019	5.2e-17	688229	49237594	48771922	1	48771922	1	48771922	*	Y	-1.27679	-8.36842
chr3:108345494:C:T	0.932	T	C	0.682	-0.0009	0.0108	36659	63137	0	0.5425	3	108345494	3	108345494	*	rs6805570	Y	108064341	rs6805570	T	C	0.6833	0.009	0.0018	9.3e-07	692554	108064341	108345494	3	108345494	3	108345494	*	Y	-0.0833333	5
chr1:66068466:C:A	0.3736	A	C	0.5361	-0.009	0.0101	36659	63137	0	0.4834	1	66068466	1	66068466	*	rs1392819	M	66534149	rs1392819	A	C	0.5434	0.0108	0.0017	3.5e-10	688635	66534149	66068466	1	66068466	1	66068466	*	M	-0.891089	6.35294
chr5:101513785:C:T	0.01304	T	C	0.6371	0.0261	0.0105	36659	63137	32.3	0.1403	5	101513785	5	101513785	*	rs350530	Y	100849489	rs350530	T	C	0.6459	-0.0065	0.0018	0.00027	686252	100849489	101513785	5	101513785	5	101513785	*	Y	2.48571	-3.61111
chr4:170430585:C:T	0.02634	T	C	0.3125	-0.0244	0.011	36659	63137	0	0.9177	4	170430585	4	170430585	*	rs2877520	Y	171351736	rs2877520	T	C	0.2892	-0.0073	0.0019	0.00013	684135	171351736	170430585	4	170430585	4	170430585	*	Y	-2.21818	-3.84211
chr13:54123537:T:G	0.9053	T	G	0.1348	-0.0018	0.0152	36659	63137	0	0.9336	13	54123537	13	54123537	*	rs4883850	D	54697672	rs4883850	T	G	0.1238	0.0146	0.0026	2.8e-08	689843	54697672	54123537	13	54123537	13	54123537	*	D	-0.118421	5.61538
chr14:69333297:T:C	0.4906	T	C	0.4585	-0.007	0.0102	36659	63137	0	0.7927	14	69333297	14	69333297	*	rs1298730	Y	69800014	rs1298730	T	C	0.4653	0.0068	0.0017	8.9e-05	682880	69800014	69333297	14	69333297	14	69333297	*	Y	-0.686275	4
chr12:19544358:C:T	0.08881	T	C	0.5304	0.0172	0.0101	36659	63137	0	0.884	12	19544358	12	19544358	*	rs11044662	Y	19697292	rs11044662	T	C	0.5339	0.0086	0.0017	7.6e-07	687276	19697292	19544358	12	19544358	12	19544358	*	Y	1.70297	5.05882
chr9:134060541:G:T	0.09426	T	G	0.1791	0.0224	0.0134	36659	63137	0	0.5392	9	134060541	9	134060541	*	rs11789898	K	136925663	rs11789898	T	G	0.1784	-0.0084	0.0023	0.00026	690595	136925663	134060541	9	134060541	9	134060541	*	K	1.67164	-3.65217
chr2:166241631:G:A	0.7189	A	G	0.8523	-0.0052	0.0145	36659	63137	35.7	0.1133	2	166241631	2	166241631	*	rs10930211	R	167098141	rs10930211	A	G	0.8662	-0.0101	0.0025	5.2e-05	692370	167098141	166241631	2	166241631	2	166241631	*	R	-0.358621	-4.04
chr11:14920458:A:T	0.7156	A	T	0.5471	-0.0037	0.0103	36659	63137	46.3	0.04526	11	14920458	11	14920458	*	rs7126010	W	14942004	rs7126010	A	T	0.5491	0.008	0.0018	4.8e-06	677007	14942004	14920458	11	14920458	11	14920458	*	W	-0.359223	4.44444
chr9:107119065:C:T	0.349	T	C	0.1542	-0.0131	0.014	36659	63137	0	0.871	9	107119065	9	107119065	*	rs939094	Y	109881346	rs939094	T	C	0.1588	0.0086	0.0023	0.00024	690369	109881346	107119065	9	107119065	9	107119065	*	Y	-0.935714	3.73913
chr6:112659767:A:G	0.9876	A	G	0.1349	0.0002	0.0149	36659	63137	34.6	0.122	6	112659767	6	112659767	*	rs4515421	R	112980969	rs4515421	A	G	0.1241	-0.0114	0.0026	1.3e-05	692535	112980969	112659767	6	112659767	6	112659767	*	R	0.0134228	-4.38462
chr4:52052537:C:T	0.5181	T	C	0.5717	0.0066	0.0102	36659	63137	18.7	0.2656	4	52052537	4	52052537	*	rs12507167	B	52918703	rs12507167	T	C	0.5769	-0.0084	0.0017	1e-06	692228	52918703	52052537	4	52052537	4	52052537	*	B	0.647059	-4.94118
chr20:24775128:T:G	0.2108	T	G	0.442	0.0128	0.0102	36659	63137	0	0.8281	20	24775128	20	24775128	*	rs6076276	K	24755764	rs6076276	T	G	0.4497	-0.01	0.0017	7.4e-09	687888	24755764	24775128	20	24775128	20	24775128	*	K	1.2549	-5.88235
chr4:30577561:G:A	0.8203	A	G	0.5195	-0.0023	0.0101	36659	63137	46.7	0.04355	4	30577561	4	30577561	*	rs7687443	R	30579183	rs7687443	A	G	0.5251	-0.0073	0.0017	2.5e-05	691996	30579183	30577561	4	30577561	4	30577561	*	R	-0.227723	-4.29412
chr2:44318877:C:T	0.292	T	C	0.7898	-0.0132	0.0125	36659	63137	0	0.7622	2	44318877	2	44318877	*	rs8410	N	44546016	rs8410	T	C	0.7961	0.0097	0.0021	5.7e-06	692592	44546016	44318877	2	44318877	2	44318877	*	N	-1.056	4.61905
chr8:76413969:A:G	0.3921	A	G	0.58	-0.0088	0.0102	36659	63137	50.1	0.02891	8	76413969	8	76413969	*	rs10441573	R	77326204	rs10441573	A	G	0.5961	-0.0124	0.0018	4.3e-12	681650	77326204	76413969	8	76413969	8	76413969	*	R	-0.862745	-6.88889
chr8:25904466:A:G	0.1528	A	G	0.565	0.0148	0.0103	36659	63137	15.9	0.2926	8	25904466	8	25904466	*	rs4872377	R	25761982	rs4872377	A	G	0.5524	-0.008	0.0018	6.5e-06	681369	25761982	25904466	8	25904466	8	25904466	*	R	1.43689	-4.44444
chr21:39453620:T:C	0.6107	T	C	0.2691	0.0059	0.0115	36659	63137	0	0.7848	21	39453620	21	39453620	*	rs2837038	Y	40825546	rs2837038	T	C	0.2689	0.0071	0.002	0.0003	691785	40825546	39453620	21	39453620	21	39453620	*	Y	0.513043	3.55
chr6:75697904:A:G	0.9145	A	G	0.6461	-0.0011	0.0105	36659	63137	0	0.7103	6	75697904	6	75697904	*	rs11758976	R	76407620	rs11758976	A	G	0.6372	0.0073	0.0018	4.1e-05	692562	76407620	75697904	6	75697904	6	75697904	*	R	-0.104762	4.05556
chr2:136747618:T:G	0.07686	T	G	0.465	-0.0178	0.0101	36659	63137	0	0.5465	2	136747618	2	136747618	*	rs11680216	K	137505188	rs11680216	T	G	0.4716	-0.0062	0.0017	0.00027	691845	137505188	136747618	2	136747618	2	136747618	*	K	-1.76238	-3.64706
chr6:85811682:C:T	0.8378	T	C	0.3183	-0.0022	0.0108	36659	63137	16.6	0.2855	6	85811682	6	85811682	*	rs12191340	Y	86521400	rs12191340	T	C	0.3265	0.0082	0.0018	7.2e-06	686734	86521400	85811682	6	85811682	6	85811682	*	Y	-0.203704	4.55556
chr1:107342913:C:T	0.9668	T	C	0.2363	0.0005	0.0124	36659	63137	0	0.9568	1	107342913	1	107342913	*	rs10881463	Y	107885535	rs10881463	T	C	0.2354	0.0129	0.0021	7.1e-10	676064	107885535	107342913	1	107342913	1	107342913	*	Y	0.0403226	6.14286
chr18:40371807:A:G	0.05835	A	G	0.6458	-0.02	0.0106	36659	63137	0	0.6128	18	40371807	18	40371807	*	rs17722335	R	37951771	rs17722335	A	G	0.6442	0.0064	0.0018	0.00035	691084	37951771	40371807	18	40371807	18	40371807	*	R	-1.88679	3.55556
chr8:104094654:T:G	0.03249	T	G	0.8001	0.0268	0.0126	36659	63137	0	0.8374	8	104094654	8	104094654	*	rs9969594	B	105106882	rs9969594	T	G	0.8054	0.0094	0.0021	1.2e-05	692403	105106882	104094654	8	104094654	8	104094654	*	B	2.12698	4.47619
chr1:95829198:T:G	0.6979	T	G	0.0788	-0.0074	0.0192	36659	63137	0	0.9864	1	95829198	1	95829198	*	rs1418457	B	96294754	rs1418457	T	G	0.09547	-0.0144	0.0031	3.8e-06	692265	96294754	95829198	1	95829198	1	95829198	*	B	-0.385417	-4.64516
chr3:132002177:G:A	0.7835	A	G	0.7077	-0.0031	0.0111	36659	63137	0	0.6538	3	132002177	3	132002177	*	rs1110053	R	131721021	rs1110053	A	G	0.7209	0.0124	0.0019	7.8e-11	684628	131721021	132002177	3	132002177	3	132002177	*	R	-0.279279	6.52632
chr2:26816574:G:T	0.6262	T	G	0.4391	-0.0049	0.0102	36659	63137	8	0.3673	2	26816574	2	26816574	*	rs4665352	K	27039442	rs4665352	T	G	0.4345	-0.01	0.0017	5.4e-09	691867	27039442	26816574	2	26816574	2	26816574	*	K	-0.480392	-5.88235
chr8:53217555:G:A	0.6082	A	G	0.1387	0.0076	0.0148	36659	63137	27.4	0.1836	8	53217555	8	53217555	*	rs10504152	R	54130115	rs10504152	A	G	0.1346	0.0091	0.0025	0.00032	686110	54130115	53217555	8	53217555	8	53217555	*	R	0.513514	3.64
chr14:40299418:C:A	0.1414	A	C	0.2605	-0.0169	0.0115	36659	63137	19.9	0.2542	14	40299418	14	40299418	*	rs1955547	M	40768622	rs1955547	A	C	0.2823	-0.0119	0.0019	4.2e-10	692196	40768622	40299418	14	40299418	14	40299418	*	M	-1.46957	-6.26316
chr12:97579003:T:C	0.1993	T	C	0.9267	-0.025	0.0195	36659	63137	0	0.4849	12	97579003	12	97579003	*	rs12371659	Y	97972781	rs12371659	T	C	0.92803	-0.015	0.0034	1e-05	678506	97972781	97579003	12	97579003	12	97579003	*	Y	-1.28205	-4.41176
chr21:41281362:G:A	0.288	A	G	0.6351	-0.0112	0.0106	36659	63137	12.6	0.3241	21	41281362	21	41281362	*	rs1041448	R	42653289	rs1041448	A	G	0.6383	0.0125	0.0018	6e-12	686968	42653289	41281362	21	41281362	21	41281362	*	R	-1.0566	6.94444
chr1:213100207:C:T	0.2504	T	C	0.6831	-0.0127	0.011	36659	63137	0	0.9073	1	213100207	1	213100207	*	rs10864034	Y	213273549	rs10864034	T	C	0.695	-0.0088	0.0019	2.6e-06	692312	213273549	213100207	1	213100207	1	213100207	*	Y	-1.15455	-4.63158
chr16:62971469:A:T	0.8948	A	T	0.7741	-0.0016	0.0121	36294	57031	10.1	0.3499	16	62971469	16	62971469	*	rs30891	D	63005373	rs30891	A	T	0.7725	-0.0074	0.0021	0.00036	690239	63005373	62971469	16	62971469	16	62971469	*	D	-0.132231	-3.52381
chr2:197552135:G:A	0.4052	A	G	0.1895	0.0108	0.0129	36659	63137	19	0.2625	2	197552135	2	197552135	*	rs3792157	R	198416859	rs3792157	A	G	0.1756	-0.0136	0.0022	1.4e-09	691135	198416859	197552135	2	197552135	2	197552135	*	R	0.837209	-6.18182
chr1:177933618:G:C	0.9297	C	G	0.4295	0.0009	0.0102	36659	63137	47.2	0.04123	1	177933618	1	177933618	*	rs591120	V	177902753	rs591120	C	G	0.4446	0.0239	0.0016	2.5e-49	795008	177902753	177933618	1	177933618	1	177933618	*	V	0.0882353	14.9375
chr13:95973899:C:T	0.6453	T	C	0.0208	-0.0165	0.0358	36659	63137	0	0.7703	13	95973899	13	95973899	*	rs9590352	Y	96626153	rs9590352	T	C	0.02087	-0.025	0.007	0.00036	615970	96626153	95973899	13	95973899	13	95973899	*	Y	-0.460894	-3.57143
chr3:184036506:G:C	0.01023	C	G	0.4464	-0.0261	0.0102	36659	63137	0	0.7396	3	184036506	3	184036506	*	rs6443930	B	183754294	rs6443930	C	G	0.4415	-0.0079	0.0017	4.2e-06	691623	183754294	184036506	3	184036506	3	184036506	*	B	-2.55882	-4.64706
chr9:113957361:A:G	0.3437	A	G	0.4397	-0.0097	0.0103	36659	63137	28.7	0.172	9	113957361	9	113957361	*	rs4979307	R	116719641	rs4979307	A	G	0.4218	-0.0064	0.0017	0.00023	688647	116719641	113957361	9	113957361	9	113957361	*	R	-0.941748	-3.76471
chr8:104868391:G:A	0.1243	A	G	0.7002	0.0171	0.0111	36659	63137	0	0.5835	8	104868391	8	104868391	*	rs12682455	R	105880619	rs12682455	A	G	0.7031	-0.0076	0.0019	5.9e-05	683951	105880619	104868391	8	104868391	8	104868391	*	R	1.54054	-4
chr20:47703690:C:T	0.5757	T	C	0.3872	0.006	0.0107	36659	63137	0	0.6486	20	47703690	20	47703690	*	rs4572652	Y	46332434	rs4572652	T	C	0.3894	-0.0065	0.0018	0.00043	657120	46332434	47703690	20	47703690	20	47703690	*	Y	0.560748	-3.61111
chr7:44507871:A:G	0.008565	A	G	0.8227	-0.035	0.0133	36659	63137	20.1	0.2518	7	44507871	7	44507871	*	rs217439	R	44547470	rs217439	A	G	0.8091	-0.011	0.0021	1.2e-07	794424	44547470	44507871	7	44507871	7	44507871	*	R	-2.63158	-5.2381
chr2:236013680:C:A	0.9791	A	C	0.4083	0.0003	0.0104	36659	63137	36.5	0.1073	2	236013680	2	236013680	*	rs10206890	M	236922324	rs10206890	A	C	0.4239	-0.0067	0.0018	0.00014	687015	236922324	236013680	2	236013680	2	236013680	*	M	0.0288462	-3.72222
chr18:54051380:T:A	0.8534	A	T	0.2755	0.0021	0.0113	36659	63137	0	0.8827	18	54051380	18	54051380	*	rs16957754	W	51577750	rs16957754	A	T	0.2623	-0.0114	0.002	6.1e-09	691580	51577750	54051380	18	54051380	18	54051380	*	W	0.185841	-5.7
chr13:54315345:G:T	0.2991	T	G	0.0172	-0.0418	0.0402	36659	63137	0	0.9232	13	54315345	13	54315345	*	rs9596944	K	54889480	rs9596944	T	G	0.0131	0.0288	0.0082	0.00041	670914	54889480	54315345	13	54315345	13	54315345	*	K	-1.0398	3.5122
chr8:10340290:C:G	0.04743	C	G	0.3424	0.0213	0.0107	36390	62462	34.3	0.1331	8	10340290	8	10340290	*	rs10091197	S	10197800	rs10091197	C	G	0.3433	-0.0088	0.0018	2e-06	684409	10197800	10340290	8	10340290	8	10340290	*	S	1.99065	-4.88889
chr2:220297978:A:C	0.9851	A	C	0.7198	-0.0002	0.0112	36659	63137	17.8	0.2738	2	220297978	2	220297978	*	rs1378025	M	221162699	rs1378025	A	C	0.7219	0.0074	0.0019	0.0001	692369	221162699	220297978	2	220297978	2	220297978	*	M	-0.0178571	3.89474
chr5:171209307:G:C	0.2729	C	G	0.055	0.0248	0.0227	36659	63137	47.7	0.03865	5	171209307	5	171209307	*	rs17073415	S	170636311	rs17073415	C	G	0.03853	0.0168	0.0044	0.00014	675952	170636311	171209307	5	171209307	5	171209307	*	S	1.09251	3.81818
chr17:73750009:G:A	0.1351	A	G	0.4609	-0.0153	0.0102	36659	63137	22.3	0.2315	17	73750009	17	73750009	*	rs2620034	D	71746148	rs2620034	A	G	0.4688	0.0087	0.0017	4.2e-07	690101	71746148	73750009	17	73750009	17	73750009	*	D	-1.5	5.11765
chr12:47961400:A:C	0.6075	A	C	0.8911	-0.0083	0.0162	36659	63137	36.3	0.1088	12	47961400	12	47961400	*	rs12821733	M	48355183	rs12821733	A	C	0.8908	-0.0102	0.0028	0.00027	689849	48355183	47961400	12	47961400	12	47961400	*	M	-0.512346	-3.64286
chr5:78402398:G:A	0.5435	A	G	0.7529	-0.0071	0.0117	36659	63137	0	0.8831	5	78402398	5	78402398	*	rs10805920	R	77698222	rs10805920	A	G	0.7553	-0.0112	0.002	2.1e-08	692264	77698222	78402398	5	78402398	5	78402398	*	R	-0.606838	-5.6
chr7:139114850:G:T	0.3618	T	G	0.2066	-0.0114	0.0125	36659	63137	0	0.8528	7	139114850	7	139114850	*	rs2134955	K	138799596	rs2134955	T	G	0.2198	-0.0084	0.0021	5.5e-05	692350	138799596	139114850	7	139114850	7	139114850	*	K	-0.912	-4
chr12:83917797:T:C	0.1766	T	C	0.3285	-0.0146	0.0108	36659	63137	0	0.9165	12	83917797	12	83917797	*	rs7970276	Y	84311576	rs7970276	T	C	0.3426	-0.0085	0.0018	2.4e-06	686872	84311576	83917797	12	83917797	12	83917797	*	Y	-1.35185	-4.72222
chr6:28065745:A:G	0.07346	A	G	0.7838	-0.0219	0.0122	36659	63137	48.8	0.03418	6	28065745	6	28065745	*	rs10484403	R	28033523	rs10484403	A	G	0.7867	-0.0085	0.002	3.3e-05	692508	28033523	28065745	6	28065745	6	28065745	*	R	-1.79508	-4.25
chr4:119226305:C:T	0.6733	T	C	0.3242	0.0045	0.0107	36659	63137	30.3	0.1579	4	119226305	4	119226305	*	rs4833611	Y	120147460	rs4833611	T	C	0.3234	-0.0061	0.0017	0.00046	794731	120147460	119226305	4	119226305	4	119226305	*	Y	0.420561	-3.58824
chr4:172773150:G:A	0.1226	A	G	0.5571	-0.0157	0.0102	36659	63137	0	0.7769	4	172773150	4	172773150	*	rs9312534	R	173694301	rs9312534	A	G	0.5599	0.0081	0.0017	3.2e-06	688835	173694301	172773150	4	172773150	4	172773150	*	R	-1.53922	4.76471
chr11:69491627:T:A	0.2547	A	T	0.6721	0.0124	0.0109	36659	63137	28.1	0.1775	11	69491627	11	69491627	*	rs654829	W	69306395	rs654829	A	T	0.6729	-0.0109	0.0019	7.3e-09	682339	69306395	69491627	11	69491627	11	69491627	*	W	1.13761	-5.73684
chr11:45326815:G:A	0.5799	A	G	0.6382	0.0058	0.0105	36659	63137	0	0.8798	11	45326815	11	45326815	*	rs7483751	R	45348366	rs7483751	A	G	0.6533	0.0071	0.0018	9.8e-05	686457	45348366	45326815	11	45326815	11	45326815	*	R	0.552381	3.94444
chr8:78344629:C:T	0.8765	T	C	0.1866	0.002	0.0129	36659	63137	0	0.5728	8	78344629	8	78344629	*	rs7016193	Y	79256864	rs7016193	T	C	0.1866	-0.0097	0.0022	1.5e-05	692312	79256864	78344629	8	78344629	8	78344629	*	Y	0.155039	-4.40909
chr8:32436943:G:T	0.06769	T	G	0.08	-0.0343	0.0188	36659	63137	0	0.5935	8	32436943	8	32436943	*	rs13269856	K	32294459	rs13269856	T	G	0.07799	0.0139	0.0032	1.4e-05	690802	32294459	32436943	8	32436943	8	32436943	*	K	-1.82447	4.34375
chr16:16006109:C:T	0.8063	T	C	0.5748	0.0025	0.0103	36390	62462	0	0.7553	16	16006109	16	16006109	*	rs2014800	Y	16099966	rs2014800	T	C	0.5967	0.0063	0.0017	0.00028	692247	16099966	16006109	16	16006109	16	16006109	*	Y	0.242718	3.70588
chr5:78162326:T:G	0.4068	T	G	0.7511	-0.0098	0.0118	36659	63137	29.8	0.1623	5	78162326	5	78162326	*	rs4704484	K	77458150	rs4704484	T	G	0.7483	0.0091	0.002	3.1e-06	691330	77458150	78162326	5	78162326	5	78162326	*	K	-0.830508	4.55
chr3:136019586:A:G	0.9349	A	G	0.8939	-0.0013	0.0164	36659	63137	0	0.456	3	136019586	3	136019586	*	rs13066914	R	135738428	rs13066914	A	G	0.8869	-0.0128	0.0028	4.5e-06	683673	135738428	136019586	3	136019586	3	136019586	*	R	-0.0792683	-4.57143
chr14:103423754:A:G	0.1815	A	G	0.8687	0.0201	0.015	36659	63137	0	0.5297	14	103423754	14	103423754	*	rs17679127	R	103890091	rs17679127	A	G	0.8623	0.0115	0.0024	2.3e-06	794472	103890091	103423754	14	103423754	14	103423754	*	R	1.34	4.79167
chr3:154133272:A:G	0.4791	A	G	0.878	0.0109	0.0154	36659	63137	0	0.7417	3	154133272	3	154133272	*	rs16846895	R	153851061	rs16846895	A	G	0.8909	0.0115	0.0027	1.6e-05	692423	153851061	154133272	3	154133272	3	154133272	*	R	0.707792	4.25926
chr18:9278182:T:C	0.4527	T	C	0.8095	0.0096	0.0128	36659	63137	0	0.9492	18	9278182	18	9278182	*	rs16954914	Y	9278180	rs16954914	T	C	0.7992	0.0093	0.0021	1.6e-05	690202	9278180	9278182	18	9278182	18	9278182	*	Y	0.75	4.42857
chr2:235730012:A:G	0.1896	A	G	0.226	0.0162	0.0124	36659	63137	0	0.7361	2	235730012	2	235730012	*	rs1710829	R	236638656	rs1710829	A	G	0.2095	0.012	0.0021	2.4e-08	687383	236638656	235730012	2	235730012	2	235730012	*	R	1.30645	5.71429
chr8:111647739:A:G	0.1541	A	G	0.2862	0.016	0.0112	36659	63137	11.9	0.3311	8	111647739	8	111647739	*	rs1871404	R	112659968	rs1871404	A	G	0.2859	-0.0071	0.0019	0.00022	691551	112659968	111647739	8	111647739	8	111647739	*	R	1.42857	-3.73684
chr13:32646605:G:T	0.1805	T	G	0.4412	0.0136	0.0102	36659	63137	42.8	0.06461	13	32646605	13	32646605	*	rs7329120	D	33220742	rs7329120	T	G	0.4417	-0.0147	0.0017	3.7e-17	691036	33220742	32646605	13	32646605	13	32646605	*	D	1.33333	-8.64706
chr5:85384193:T:C	0.2842	T	C	0.8214	0.0142	0.0132	36659	63137	40.3	0.08037	5	85384193	5	85384193	*	rs11951861	Y	84680011	rs11951861	T	C	0.8241	-0.0091	0.0023	6.1e-05	692435	84680011	85384193	5	85384193	5	85384193	*	Y	1.07576	-3.95652
chr1:29223158:A:G	0.8858	A	G	0.1167	0.0023	0.0159	36659	63137	0	0.6391	1	29223158	1	29223158	*	rs2640470	R	29549670	rs2640470	A	G	0.1055	-0.0102	0.0029	0.00038	691093	29549670	29223158	1	29223158	1	29223158	*	R	0.144654	-3.51724
chr9:11690241:A:G	0.1316	A	G	0.7485	0.0175	0.0116	36659	63137	0	0.5684	9	11690241	9	11690241	*	rs7041226	R	11690241	rs7041226	A	G	0.7641	-0.0116	0.002	1.2e-08	689032	11690241	11690241	9	11690241	9	11690241	*	R	1.50862	-5.8
chr10:82605047:G:A	0.6189	A	G	0.4629	0.0051	0.0103	36659	63137	0	0.774	10	82605047	10	82605047	*	rs2790703	R	84364803	rs2790703	A	G	0.4722	-0.0069	0.0017	6e-05	692497	84364803	82605047	10	82605047	10	82605047	*	R	0.495146	-4.05882
chr19:12863822:G:T	0.7304	T	G	0.2641	0.0039	0.0114	36659	63137	0	0.8777	19	12863822	19	12863822	*	rs4614850	K	12974636	rs4614850	T	G	0.2843	0.0118	0.002	1.5e-09	679607	12974636	12863822	19	12863822	19	12863822	*	K	0.342105	5.9
chr18:75414630:T:C	0.1058	T	C	0.3259	0.0176	0.0109	36659	63137	6.5	0.3817	18	75414630	18	75414630	*	rs4302134	Y	73126585	rs4302134	T	C	0.3369	0.0091	0.0018	6e-07	689632	73126585	75414630	18	75414630	18	75414630	*	Y	1.61468	5.05556
chr5:88031584:T:G	0.06558	T	G	0.2604	0.0216	0.0117	36659	63137	19.4	0.259	5	88031584	5	88031584	*	rs13165529	K	87327401	rs13165529	T	G	0.2437	-0.0096	0.0021	3e-06	674125	87327401	88031584	5	88031584	5	88031584	*	K	1.84615	-4.57143
chr4:80229869:C:T	0.4151	T	C	0.3456	-0.0088	0.0108	36659	63137	0	0.4742	4	80229869	4	80229869	*	rs12643346	Y	81151023	rs12643346	T	C	0.3341	-0.0073	0.0018	6.6e-05	680227	81151023	80229869	4	80229869	4	80229869	*	Y	-0.814815	-4.05556
chr7:131894386:A:G	0.1049	A	G	0.2756	-0.0187	0.0116	36659	63137	30.1	0.1591	7	131894386	7	131894386	*	rs1582684	R	131579145	rs1582684	A	G	0.258	0.0085	0.0019	1.2e-05	691991	131579145	131894386	7	131894386	7	131894386	*	R	-1.61207	4.47368
chr6:165398929:C:A	0.4383	A	C	0.1413	-0.0114	0.0147	36659	63137	0	0.9139	6	165398929	6	165398929	*	rs515698	M	165812418	rs515698	A	C	0.1358	-0.0088	0.0025	0.00038	677464	165812418	165398929	6	165398929	6	165398929	*	M	-0.77551	-3.52
chr2:100292534:C:T	0.5833	T	C	0.1771	-0.0073	0.0133	36659	63137	0	0.4991	2	100292534	2	100292534	*	rs7556910	Y	100908996	rs7556910	T	C	0.1667	-0.0083	0.0023	0.0003	692596	100908996	100292534	2	100292534	2	100292534	*	Y	-0.548872	-3.6087
chr10:1059079:A:C	0.2514	A	C	0.821	-0.015	0.0131	36659	63137	0	0.9359	10	1059079	10	1059079	*	rs7101191	M	1105019	rs7101191	A	C	0.8209	-0.0092	0.0022	4.3e-05	691624	1105019	1059079	10	1059079	10	1059079	*	M	-1.14504	-4.18182
chr6:69229558:G:A	0.8388	A	G	0.1551	-0.0028	0.0139	36659	63137	0	0.6732	6	69229558	6	69229558	*	rs1512230	R	69939450	rs1512230	A	G	0.1576	0.0108	0.0024	6.3e-06	691777	69939450	69229558	6	69229558	6	69229558	*	R	-0.201439	4.5
chr22:29444191:T:C	0.2333	T	C	0.8265	0.0158	0.0133	36659	63137	0	0.6682	22	29444191	22	29444191	*	rs13054354	Y	29840180	rs13054354	T	C	0.8093	0.0077	0.0022	0.00049	692341	29840180	29444191	22	29444191	22	29444191	*	Y	1.18797	3.5
chr3:17754439:T:C	0.3646	T	C	0.4733	-0.0092	0.0101	36659	63137	16.1	0.2902	3	17754439	3	17754439	*	rs12488591	Y	17795931	rs12488591	T	C	0.4616	0.0063	0.0017	0.00028	682169	17795931	17754439	3	17754439	3	17754439	*	Y	-0.910891	3.70588
chr1:50369934:G:A	0.5272	A	G	0.3091	0.007	0.011	36659	63137	0	0.7214	1	50369934	1	50369934	*	rs11205716	R	50835606	rs11205716	A	G	0.2955	-0.0113	0.0019	1.9e-09	691717	50835606	50369934	1	50369934	1	50369934	*	R	0.636364	-5.94737
chr7:137737918:T:A	0.8254	A	T	0.2835	-0.0025	0.0112	36659	63137	0	0.5888	7	137737918	7	137737918	*	rs7795269	W	137422664	rs7795269	A	T	0.2902	0.0118	0.0019	7.2e-10	678699	137422664	137737918	7	137737918	7	137737918	*	W	-0.223214	6.21053
chr6:85766000:C:A	0.9753	A	C	0.3192	-0.0003	0.0108	36659	63137	15.7	0.2947	6	85766000	6	85766000	*	rs12190603	H	86475718	rs12190603	A	C	0.3255	0.0087	0.0018	2.1e-06	691751	86475718	85766000	6	85766000	6	85766000	*	H	-0.0277778	4.83333
chr9:71166704:C:T	0.7312	T	C	0.4017	0.0035	0.0103	36659	63137	0	0.7468	9	71166704	9	71166704	*	rs1411166	Y	73781620	rs1411166	T	C	0.4076	0.0118	0.0017	9.7e-12	691916	73781620	71166704	9	71166704	9	71166704	*	Y	0.339806	6.94118
chr13:59268925:G:A	0.4616	A	G	0.3427	0.0078	0.0106	36659	63137	22.2	0.2321	13	59268925	13	59268925	*	rs17703668	R	59843059	rs17703668	A	G	0.3279	0.01	0.0018	4.4e-08	690820	59843059	59268925	13	59268925	13	59268925	*	R	0.735849	5.55556
chr2:142117931:A:G	0.8781	A	G	0.4038	0.0016	0.0103	36659	63137	35.9	0.1119	2	142117931	2	142117931	*	rs1900936	D	142875500	rs1900936	A	G	0.4021	0.0083	0.0018	2.4e-06	688752	142875500	142117931	2	142117931	2	142117931	*	D	0.15534	4.61111
chr2:26941938:G:A	0.1617	A	G	0.5795	0.0143	0.0102	36659	63137	0	0.7357	2	26941938	2	26941938	*	rs3820823	R	27164806	rs3820823	A	G	0.6086	0.0062	0.0018	0.00045	688048	27164806	26941938	2	26941938	2	26941938	*	R	1.40196	3.44444
chr19:28764394:A:G	0.4701	A	G	0.3713	0.0076	0.0105	36659	63137	46.1	0.04648	19	28764394	19	28764394	*	rs991660	R	29255301	rs991660	A	G	0.382	0.0073	0.0018	3.4e-05	691762	29255301	28764394	19	28764394	19	28764394	*	R	0.72381	4.05556
chr6:112802192:C:G	0.8291	C	G	0.8778	-0.0033	0.0154	36659	63137	15.5	0.2965	6	112802192	6	112802192	*	rs12191095	S	113123394	rs12191095	C	G	0.8847	0.0116	0.0027	1.4e-05	692521	113123394	112802192	6	112802192	6	112802192	*	S	-0.214286	4.2963
chr1:242298058:G:A	0.5614	A	G	0.0817	-0.0107	0.0185	36659	63137	0	0.8851	1	242298058	1	242298058	*	rs12131818	R	242461360	rs12131818	A	G	0.07747	0.016	0.0031	3.6e-07	692279	242461360	242298058	1	242298058	1	242298058	*	R	-0.578378	5.16129
chr3:156577198:T:C	0.1463	T	C	0.854	0.0207	0.0142	36659	63137	44.5	0.05471	3	156577198	3	156577198	*	rs874641	Y	156294987	rs874641	T	C	0.8534	0.0145	0.0024	1.4e-09	689758	156294987	156577198	3	156577198	3	156577198	*	Y	1.45775	6.04167
chr10:92092906:T:C	0.4077	T	C	0.6493	0.0087	0.0106	36659	63137	5.5	0.3912	10	92092906	10	92092906	*	rs10882023	Y	93852663	rs10882023	T	C	0.6574	-0.0066	0.0018	0.00032	690865	93852663	92092906	10	92092906	10	92092906	*	Y	0.820755	-3.66667
chr5:131660758:A:G	0.2982	A	G	0.2004	0.0133	0.0128	36659	63137	0	0.4847	5	131660758	5	131660758	*	rs9327620	R	130996451	rs9327620	A	G	0.1966	-0.0082	0.0022	0.00016	692025	130996451	131660758	5	131660758	5	131660758	*	R	1.03906	-3.72727
chr8:96827804:A:G	0.4505	A	G	0.3608	0.008	0.0106	36659	63137	45.9	0.04729	8	96827804	8	96827804	*	rs7837462	R	97840032	rs7837462	A	G	0.3473	-0.0064	0.0018	0.00042	692597	97840032	96827804	8	96827804	8	96827804	*	R	0.754717	-3.55556
chr13:78084938:A:G	0.3383	A	G	0.426	-0.0098	0.0102	36659	63137	22	0.2342	13	78084938	13	78084938	*	rs1330881	R	78659073	rs1330881	A	G	0.4123	-0.009	0.0017	2.7e-07	692284	78659073	78084938	13	78084938	13	78084938	*	R	-0.960784	-5.29412
chr2:155074715:C:T	0.5016	T	C	0.3056	-0.0074	0.011	36659	63137	24.3	0.2124	2	155074715	2	155074715	*	rs6705939	Y	155931227	rs6705939	T	C	0.3243	0.0069	0.0019	0.00018	691690	155931227	155074715	2	155074715	2	155074715	*	Y	-0.672727	3.63158
chr3:31421674:A:G	0.6853	A	G	0.8747	-0.0062	0.0153	36659	63137	21.2	0.242	3	31421674	3	31421674	*	rs9830609	R	31463166	rs9830609	A	G	0.8745	0.0104	0.0027	9.7e-05	683812	31463166	31421674	3	31421674	3	31421674	*	R	-0.405229	3.85185
chr4:172558810:T:C	0.5612	T	C	0.1407	0.0089	0.0153	36659	63137	0	0.6375	4	172558810	4	172558810	*	rs7699264	Y	173479961	rs7699264	T	C	0.1321	-0.0106	0.0026	4.5e-05	687759	173479961	172558810	4	172558810	4	172558810	*	Y	0.581699	-4.07692
chr1:243451379:A:G	0.8081	A	G	0.082	-0.0047	0.0195	36390	62462	0	0.9376	1	243451379	1	243451379	*	rs2997494	R	243614681	rs2997494	A	G	0.08986	0.0198	0.0032	8e-10	680483	243614681	243451379	1	243451379	1	243451379	*	R	-0.241026	6.1875
chr8:72899894:T:G	0.5467	T	G	0.6931	0.0066	0.0109	36659	63137	21.7	0.2363	8	72899894	8	72899894	*	rs7015692	K	73812129	rs7015692	T	G	0.6856	-0.0081	0.0018	1.2e-05	691069	73812129	72899894	8	72899894	8	72899894	*	K	0.605505	-4.5
chr2:143197921:G:A	0.8041	A	G	0.1447	-0.0036	0.0144	36659	63137	0	0.5109	2	143197921	2	143197921	*	rs13032320	R	143955490	rs13032320	A	G	0.1418	0.0172	0.0025	3.6e-12	692529	143955490	143197921	2	143197921	2	143197921	*	R	-0.25	6.88
chr2:103489946:A:G	0.2916	A	G	0.4773	0.0107	0.0102	36659	63137	0	0.9519	2	103489946	2	103489946	*	rs7570677	R	104106404	rs7570677	A	G	0.4899	-0.0116	0.0017	1.4e-11	691383	104106404	103489946	2	103489946	2	103489946	*	R	1.04902	-6.82353
chr6:44808399:T:G	0.8534	T	G	0.7114	0.002	0.0111	36659	63137	19.3	0.2594	6	44808399	6	44808399	*	rs4644056	K	44776136	rs4644056	T	G	0.7187	0.0098	0.0019	2.1e-07	691959	44776136	44808399	6	44808399	6	44808399	*	K	0.18018	5.15789
chr2:104973221:T:C	0.8668	T	C	0.7335	0.0019	0.0114	36659	63137	42.5	0.06588	2	104973221	2	104973221	*	rs12611661	Y	105589679	rs12611661	T	C	0.737	0.0125	0.002	1.5e-10	690763	105589679	104973221	2	104973221	2	104973221	*	Y	0.166667	6.25
chr16:69936426:A:G	0.2491	A	G	0.2624	0.0134	0.0116	36659	63137	0	0.6209	16	69936426	16	69936426	*	rs1983016	R	69970329	rs1983016	A	G	0.2728	-0.0191	0.0019	1e-22	692516	69970329	69936426	16	69936426	16	69936426	*	R	1.15517	-10.0526
chr5:75655922:C:T	0.467	T	C	0.0351	-0.0202	0.0277	36659	63137	42.4	0.06655	5	75655922	5	75655922	*	rs7714554	Y	74951747	rs7714554	T	C	0.03461	-0.0184	0.0045	5e-05	778712	74951747	75655922	5	75655922	5	75655922	*	Y	-0.729242	-4.08889
chr10:98183811:C:T	0.9572	T	C	0.3063	-0.0006	0.011	36659	63137	8.7	0.3612	10	98183811	10	98183811	*	rs10883050	Y	99943568	rs10883050	T	C	0.3093	-0.0158	0.0018	1.2e-17	692321	99943568	98183811	10	98183811	10	98183811	*	Y	-0.0545455	-8.77778
chr5:101586051:G:A	0.01065	A	G	0.3668	-0.0266	0.0104	36659	63137	41.2	0.07414	5	101586051	5	101586051	*	rs6891197	R	100921755	rs6891197	A	G	0.3648	0.0063	0.0018	0.00036	690187	100921755	101586051	5	101586051	5	101586051	*	R	-2.55769	3.5
chr4:180494141:A:G	0.006363	A	G	0.5316	-0.0279	0.0102	36659	63137	0	0.7084	4	180494141	4	180494141	*	rs2216639	R	181415294	rs2216639	A	G	0.5074	0.0071	0.0017	4.7e-05	679022	181415294	180494141	4	180494141	4	180494141	*	R	-2.73529	4.17647
chr13:89655385:T:C	0.07825	T	C	0.5938	0.0182	0.0103	36659	63137	0	0.6713	13	89655385	13	89655385	*	rs2182678	Y	90307639	rs2182678	T	C	0.5931	0.0072	0.0018	4.5e-05	691436	90307639	89655385	13	89655385	13	89655385	*	Y	1.76699	4
chr13:53289469:C:T	0.2608	T	C	0.3117	-0.0122	0.0109	36659	63137	0	0.696	13	53289469	13	53289469	*	rs9805634	Y	53863604	rs9805634	T	C	0.3303	0.0094	0.0018	3.6e-07	689424	53863604	53289469	13	53289469	13	53289469	*	Y	-1.11927	5.22222
chr2:187264506:G:A	0.781	A	G	0.4494	0.0028	0.0101	36659	63137	21.3	0.2408	2	187264506	2	187264506	*	rs13432218	V	188129233	rs13432218	A	G	0.4445	-0.0071	0.0017	3.6e-05	689471	188129233	187264506	2	187264506	2	187264506	*	V	0.277228	-4.17647
chr8:10678074:A:C	0.374	A	C	0.8751	0.014	0.0158	36390	62462	0	0.5813	8	10678074	8	10678074	*	rs7824878	M	10535584	rs7824878	A	C	0.8641	0.0119	0.0025	1.7e-06	674341	10535584	10678074	8	10678074	8	10678074	*	M	0.886076	4.76
chr3:135975929:C:T	0.1967	T	C	0.3144	0.014	0.0108	36659	63137	16	0.2918	3	135975929	3	135975929	*	rs9825239	Y	135694771	rs9825239	T	C	0.3224	0.0098	0.0018	9.4e-08	692265	135694771	135975929	3	135975929	3	135975929	*	Y	1.2963	5.44444
chr2:211149236:C:G	0.2967	C	G	0.3211	-0.0113	0.0108	36659	63137	0	0.7567	2	211149236	2	211149236	*	rs13008825	S	212013961	rs13008825	C	G	0.3218	-0.0086	0.0018	2.6e-06	690620	212013961	211149236	2	211149236	2	211149236	*	S	-1.0463	-4.77778
chr8:10221343:A:G	0.01645	A	G	0.7736	0.0288	0.012	36390	62462	21.9	0.2416	8	10221343	8	10221343	*	rs12543841	D	10078853	rs12543841	A	G	0.7643	-0.0077	0.0021	0.00018	685661	10078853	10221343	8	10221343	8	10221343	*	D	2.4	-3.66667
chr15:72963498:C:T	0.0771	T	C	0.6448	-0.0187	0.0106	36659	63137	46.8	0.04291	15	72963498	15	72963498	*	rs7164304	Y	73255839	rs7164304	T	C	0.638	0.0118	0.0018	7.1e-11	690866	73255839	72963498	15	72963498	15	72963498	*	Y	-1.76415	6.55556
chr4:59539985:T:G	0.5121	T	G	0.5158	-0.0066	0.0101	36659	63137	48.5	0.03506	4	59539985	4	59539985	*	rs1913311	K	60405703	rs1913311	T	G	0.5036	0.008	0.0016	1.1e-06	789979	60405703	59539985	4	59539985	4	59539985	*	K	-0.653465	5
chr11:134731118:T:G	0.3584	T	G	0.8475	-0.013	0.0141	36659	63137	6	0.3862	11	134731118	11	134731118	*	rs12364470	B	134601012	rs12364470	T	G	0.8374	-0.0178	0.0022	1.1e-15	787411	134601012	134731118	11	134731118	11	134731118	*	B	-0.921986	-8.09091
chr16:76655996:C:T	0.8272	T	C	0.1796	-0.0029	0.0134	36659	63137	1.6	0.4264	16	76655996	16	76655996	*	rs11861185	Y	76689893	rs11861185	T	C	0.1838	0.0132	0.0023	8.8e-09	687694	76689893	76655996	16	76655996	16	76655996	*	Y	-0.216418	5.73913
chr12:117451578:G:A	0.008394	A	G	0.4362	-0.027	0.0102	36659	63137	0	0.511	12	117451578	12	117451578	*	rs7306852	R	117889383	rs7306852	A	G	0.4331	-0.0072	0.0017	3.1e-05	684620	117889383	117451578	12	117451578	12	117451578	*	R	-2.64706	-4.23529
chr8:8716772:A:G	0.9678	A	G	0.7917	-0.0005	0.0124	36390	62462	38.7	0.09995	8	8716772	8	8716772	*	rs7011770	R	8574282	rs7011770	A	G	0.7944	0.0145	0.0022	1.9e-11	688983	8574282	8716772	8	8716772	8	8716772	*	R	-0.0403226	6.59091
chr9:100878310:C:A	0.9975	A	C	0.1627	0	0.0137	36659	63137	0	0.894	9	100878310	9	100878310	*	rs10123676	M	103640592	rs10123676	A	C	0.164	0.0083	0.0023	0.00034	691461	103640592	100878310	9	100878310	9	100878310	*	M	0	3.6087
chr7:20481993:C:T	0.0359	T	C	0.4166	-0.0215	0.0103	36659	63137	0	0.9924	7	20481993	7	20481993	*	rs4141371	Y	20521616	rs4141371	T	C	0.4216	0.0062	0.0017	0.00035	689809	20521616	20481993	7	20481993	7	20481993	*	Y	-2.08738	3.64706
chr1:13706848:A:G	0.04357	A	G	0.6148	0.0214	0.0106	36659	63137	49.8	0.03001	1	13706848	1	13706848	*	rs6690270	R	14033343	rs6690270	A	G	0.619	-0.0067	0.0018	0.00015	690870	14033343	13706848	1	13706848	1	13706848	*	R	2.01887	-3.72222
chr8:11196005:T:A	0.5889	A	T	0.3543	0.0058	0.0107	36390	62462	22.7	0.2346	8	11196005	8	11196005	*	rs1987190	W	11053514	rs1987190	A	T	0.3717	-0.0093	0.0018	3.8e-07	683965	11053514	11196005	8	11196005	8	11196005	*	W	0.542056	-5.16667
chr3:81610871:T:C	0.9763	T	C	0.4513	0.0003	0.0102	36659	63137	0	0.4568	3	81610871	3	81610871	*	rs9814053	Y	81660022	rs9814053	T	C	0.44	-0.0088	0.0017	3.8e-07	685975	81660022	81610871	3	81610871	3	81610871	*	Y	0.0294118	-5.17647
chr8:6433964:C:T	0.9989	T	C	0.8	0	0.0129	36659	63137	20.9	0.2439	8	6433964	8	6433964	*	rs2442518	Y	6291485	rs2442518	T	C	0.8165	-0.0102	0.0022	5.7e-06	689287	6291485	6433964	8	6433964	8	6433964	*	Y	0	-4.63636
chr22:36617120:C:G	0.5485	C	G	0.275	-0.0071	0.0119	36294	57031	0	0.734	22	36617120	22	36617120	*	rs2267348	S	37013167	rs2267348	C	G	0.2374	0.0078	0.002	9.8e-05	692611	37013167	36617120	22	36617120	22	36617120	*	S	-0.596639	3.9
chr18:60556265:G:A	0.8284	A	G	0.3083	-0.0024	0.0109	36659	63137	0	0.9202	18	60556265	18	60556265	*	rs4940947	R	58223498	rs4940947	A	G	0.3089	-0.0103	0.002	3.8e-07	528320	58223498	60556265	18	60556265	18	60556265	*	R	-0.220183	-5.15
chr5:113281640:T:C	0.0972	T	C	0.4563	0.0169	0.0102	36659	63137	0	0.7725	5	113281640	5	113281640	*	rs492346	Y	112617337	rs492346	T	C	0.4343	-0.0064	0.0017	0.00021	683705	112617337	113281640	5	113281640	5	113281640	*	Y	1.65686	-3.76471
chr8:34586784:G:A	0.07435	A	G	0.2433	0.0209	0.0117	36659	63137	41.4	0.07301	8	34586784	8	34586784	*	rs10089087	R	34444302	rs10089087	A	G	0.2526	-0.0112	0.0019	2.5e-09	794341	34444302	34586784	8	34586784	8	34586784	*	R	1.78632	-5.89474
chr13:56454058:T:C	0.4414	T	C	0.4008	0.0079	0.0103	36659	63137	0	0.787	13	56454058	13	56454058	*	rs7986436	Y	57028192	rs7986436	T	C	0.4076	0.0086	0.0018	1e-06	691724	57028192	56454058	13	56454058	13	56454058	*	Y	0.76699	4.77778
chr8:34458436:C:T	0.2678	T	C	0.3429	0.0117	0.0106	36659	63137	39	0.0887	8	34458436	8	34458436	*	rs16882222	Y	34315954	rs16882222	T	C	0.3554	-0.0083	0.0018	3.1e-06	692398	34315954	34458436	8	34458436	8	34458436	*	Y	1.10377	-4.61111
chr9:19950923:G:C	0.8961	C	G	0.5278	-0.0013	0.0102	36659	63137	0	0.8528	9	19950923	9	19950923	*	rs7021436	S	19950921	rs7021436	C	G	0.5431	-0.0065	0.0017	0.00019	685531	19950921	19950923	9	19950923	9	19950923	*	S	-0.127451	-3.82353
chr2:196457023:A:G	0.6506	A	G	0.8207	-0.0059	0.0131	36659	63137	2.5	0.4185	2	196457023	2	196457023	*	rs1358402	R	197321747	rs1358402	A	G	0.8205	-0.009	0.0022	6.2e-05	692603	197321747	196457023	2	196457023	2	196457023	*	R	-0.450382	-4.09091
chr11:65885771:C:T	0.4104	T	C	0.1869	-0.0106	0.0129	36659	63137	0	0.593	11	65885771	11	65885771	*	rs568617	Y	65653242	rs568617	T	C	0.1979	0.0175	0.0023	1e-14	687788	65653242	65885771	11	65885771	11	65885771	*	Y	-0.821705	7.6087
chr17:80614926:C:T	0.9136	T	C	0.2426	-0.0013	0.0118	36659	63137	12.5	0.3249	17	80614926	17	80614926	*	rs12951779	Y	78588726	rs12951779	T	C	0.245	-0.0145	0.002	5.6e-13	689876	78588726	80614926	17	80614926	17	80614926	*	Y	-0.110169	-7.25
chr18:38094247:A:G	0.8823	A	G	0.8121	0.0019	0.0129	36659	63137	0	0.9429	18	38094247	18	38094247	*	rs9950105	R	35674211	rs9950105	A	G	0.8102	0.0095	0.0022	1.7e-05	691131	35674211	38094247	18	38094247	18	38094247	*	R	0.147287	4.31818
chr11:103217685:T:C	0.4027	T	C	0.1295	-0.0129	0.0155	36659	63137	18.5	0.2678	11	103217685	11	103217685	*	rs680071	Y	103088414	rs680071	T	C	0.1213	-0.0123	0.0027	4.9e-06	692040	103088414	103217685	11	103217685	11	103217685	*	Y	-0.832258	-4.55556
chr8:9032588:C:T	0.2712	T	C	0.438	-0.0113	0.0103	36390	62462	0	0.6436	8	9032588	8	9032588	*	rs1045529	Y	8890098	rs1045529	T	C	0.4449	0.0161	0.0017	1.6e-20	692570	8890098	9032588	8	9032588	8	9032588	*	Y	-1.09709	9.47059
chr11:47634200:C:T	2.815e-06	T	C	0.338	-0.0497	0.0106	36659	63137	14.4	0.3069	11	47634200	11	47634200	*	rs4752857	Y	47655752	rs4752857	T	C	0.3528	0.0236	0.0018	7e-40	692442	47655752	47634200	11	47634200	11	47634200	*	Y	-4.68868	13.1111
chr17:30398570:T:A	0.0006488	A	T	0.4649	0.0344	0.0101	36659	63137	0	0.7548	17	30398570	17	30398570	*	rs4795550	W	28725588	rs4795550	A	T	0.4591	-0.0083	0.0017	1.5e-06	692525	28725588	30398570	17	30398570	17	30398570	*	W	3.40594	-4.88235
chr1:49357825:G:T	0.6405	T	G	0.6873	-0.0051	0.0109	36659	63137	0	0.5712	1	49357825	1	49357825	*	rs1338214	K	49823497	rs1338214	T	G	0.6779	-0.0186	0.0018	4.4e-24	691297	49823497	49357825	1	49357825	1	49357825	*	K	-0.46789	-10.3333
chr8:104283467:T:A	0.6476	A	T	0.6538	0.0048	0.0106	36659	63137	0	0.6575	8	104283467	8	104283467	*	rs2511606	W	105295695	rs2511606	A	T	0.6508	0.0083	0.0018	3.8e-06	691627	105295695	104283467	8	104283467	8	104283467	*	W	0.45283	4.61111
chr2:25106147:C:T	0.1716	T	C	0.2285	0.0165	0.0121	36659	63137	3.9	0.4053	2	25106147	2	25106147	*	rs12233134	Y	25329016	rs12233134	T	C	0.2328	-0.0197	0.0021	7e-22	689783	25329016	25106147	2	25106147	2	25106147	*	Y	1.36364	-9.38095
chr9:8114588:A:G	0.1948	A	G	0.3131	-0.0142	0.0109	36659	63137	34.7	0.121	9	8114588	9	8114588	*	rs10758936	R	8114588	rs10758936	A	G	0.3095	0.0066	0.0019	0.0005	690777	8114588	8114588	9	8114588	9	8114588	*	R	-1.30275	3.47368
chr3:62564410:T:G	0.3292	T	G	0.8048	0.0126	0.0129	36659	63137	0	0.9601	3	62564410	3	62564410	*	rs17639413	K	62550085	rs17639413	T	G	0.8057	0.0092	0.0022	3.7e-05	666728	62550085	62564410	3	62564410	3	62564410	*	K	0.976744	4.18182
chr6:93102158:T:C	0.8927	T	C	0.7331	0.0016	0.0115	36659	63137	0	0.6599	6	93102158	6	93102158	*	rs1570631	Y	93811876	rs1570631	T	C	0.7194	0.0071	0.0019	0.00022	685558	93811876	93102158	6	93102158	6	93102158	*	Y	0.13913	3.73684
chr9:70013447:G:T	0.7249	T	G	0.6063	-0.0036	0.0103	36659	63137	13.7	0.3133	9	70013447	9	70013447	*	rs13287635	K	72628363	rs13287635	T	G	0.6323	-0.0065	0.0018	0.00025	690835	72628363	70013447	9	70013447	9	70013447	*	K	-0.349515	-3.61111
chr13:58774740:A:G	0.3827	A	G	0.9024	-0.0149	0.0171	36659	63137	26.5	0.1914	13	58774740	13	58774740	*	rs1572080	R	59348874	rs1572080	A	G	0.90341	0.0119	0.003	5.5e-05	692312	59348874	58774740	13	58774740	13	58774740	*	R	-0.871345	3.96667
chr9:123911143:T:C	0.7677	T	C	0.8817	-0.0046	0.0155	36659	63137	0	0.9002	9	123911143	9	123911143	*	rs628554	Y	126673422	rs628554	T	C	0.8832	-0.0132	0.0031	1.6e-05	535530	126673422	123911143	9	123911143	9	123911143	*	Y	-0.296774	-4.25806
chr5:108476081:G:T	0.9444	T	G	0.4367	-0.0007	0.0102	36659	63137	35.2	0.1172	5	108476081	5	108476081	*	rs10058337	K	107811782	rs10058337	T	G	0.4259	0.0068	0.0019	0.00038	532953	107811782	108476081	5	108476081	5	108476081	*	K	-0.0686275	3.57895
chr9:89145188:A:G	0.006172	A	G	0.8976	-0.0456	0.0167	36659	63137	0	0.6903	9	89145188	9	89145188	*	rs11137521	R	91760103	rs11137521	A	G	0.90447	-0.0113	0.003	0.00015	691861	91760103	89145188	9	89145188	9	89145188	*	R	-2.73054	-3.76667
chr18:29465588:C:T	0.587	T	C	0.6566	0.0058	0.0107	36659	63137	55	0.014	18	29465588	18	29465588	*	rs11083337	Y	27045553	rs11083337	T	C	0.6601	0.0064	0.0018	0.00042	692604	27045553	29465588	18	29465588	18	29465588	*	Y	0.542056	3.55556
chr8:20918908:G:A	0.6483	A	G	0.2185	-0.0056	0.0122	36659	63137	36.8	0.1048	8	20918908	8	20918908	*	rs1441784	R	20776419	rs1441784	A	G	0.22	0.0088	0.0021	3.2e-05	681126	20776419	20918908	8	20918908	8	20918908	*	R	-0.459016	4.19048
chr11:15105246:T:G	0.2087	T	G	0.2455	0.0151	0.012	36659	63137	0	0.4898	11	15105246	11	15105246	*	rs4757283	K	15126792	rs4757283	T	G	0.2405	-0.0096	0.002	2.8e-06	692580	15126792	15105246	11	15105246	11	15105246	*	K	1.25833	-4.8
chr12:112742517:T:C	0.4322	T	C	0.3225	0.0085	0.0108	36659	63137	51.6	0.02352	12	112742517	12	112742517	*	rs1981544	Y	113180322	rs1981544	T	C	0.3214	-0.0118	0.0018	4.1e-11	781258	113180322	112742517	12	112742517	12	112742517	*	Y	0.787037	-6.55556
chr7:99307255:T:G	0.9704	T	G	0.9818	0.0014	0.0391	36496	62732	9.1	0.3589	7	99307255	7	99307255	*	rs755145	K	98904878	rs755145	T	G	0.98655	0.0353	0.008	1.1e-05	589991	98904878	99307255	7	99307255	7	99307255	*	K	0.0358056	4.4125
chr3:166215531:T:C	0.3814	T	C	0.8587	-0.013	0.0148	36659	63137	0	0.6527	3	166215531	3	166215531	*	rs13083877	Y	165933319	rs13083877	T	C	0.8658	0.0112	0.0025	1.1e-05	691799	165933319	166215531	3	166215531	3	166215531	*	Y	-0.878378	4.48
chr5:159433931:A:G	0.3842	A	G	0.4322	-0.0091	0.0104	36659	63137	0	0.7804	5	159433931	5	159433931	*	rs10060059	R	158860939	rs10060059	A	G	0.4017	0.0086	0.0018	2.9e-06	661056	158860939	159433931	5	159433931	5	159433931	*	R	-0.875	4.77778
chr14:40444258:G:A	0.7458	A	G	0.4999	0.0033	0.01	36659	63137	0	0.8866	14	40444258	14	40444258	*	rs8022312	R	40913462	rs8022312	A	G	0.5024	-0.0063	0.0017	0.00023	692594	40913462	40444258	14	40444258	14	40444258	*	R	0.33	-3.70588
chr19:30501732:A:C	0.817	A	C	0.7339	-0.0027	0.0115	36659	63137	0	0.814	19	30501732	19	30501732	*	rs1004046	M	30992639	rs1004046	A	C	0.7254	0.0095	0.0019	7.8e-07	688620	30992639	30501732	19	30501732	19	30501732	*	M	-0.234783	5
chr12:27133214:A:G	0.5735	A	G	0.427	0.0057	0.0102	36659	63137	23.8	0.2171	12	27133214	12	27133214	*	rs841638	R	27286147	rs841638	A	G	0.4056	-0.0065	0.0017	0.00018	692217	27286147	27133214	12	27133214	12	27133214	*	R	0.558824	-3.82353
chr20:51166335:A:G	0.6456	A	G	0.6378	0.0049	0.0107	36659	63137	0	0.5631	20	51166335	20	51166335	*	rs13039220	R	49782872	rs13039220	A	G	0.63	-0.0092	0.0018	3.3e-07	691207	49782872	51166335	20	51166335	20	51166335	*	R	0.457944	-5.11111
chr8:143275309:C:G	0.1477	C	G	0.531	0.0147	0.0101	36659	63137	0	0.6629	8	143275309	8	143275309	*	rs3812433	S	144357479	rs3812433	C	G	0.5364	-0.0064	0.0017	0.00022	691062	144357479	143275309	8	143275309	8	143275309	*	S	1.45545	-3.76471
chr10:98244684:G:C	0.7688	C	G	0.6389	-0.0031	0.0105	36659	63137	0	0.5727	10	98244684	10	98244684	*	rs1048757	S	100004441	rs1048757	C	G	0.6296	-0.0077	0.0018	2e-05	692040	100004441	98244684	10	98244684	10	98244684	*	S	-0.295238	-4.27778
chr9:14775861:G:A	0.6471	A	G	0.5688	-0.0047	0.0102	36659	63137	10.1	0.3482	9	14775861	9	14775861	*	rs10733289	R	14775859	rs10733289	A	G	0.5824	-0.0096	0.0018	1.2e-07	631508	14775859	14775861	9	14775861	9	14775861	*	R	-0.460784	-5.33333
chr18:60555219:G:C	0.7838	C	G	0.4514	0.0028	0.0101	36659	63137	0	0.8576	18	60555219	18	60555219	*	rs598214	S	58222452	rs598214	C	G	0.4477	0.01	0.0019	1e-07	525861	58222452	60555219	18	60555219	18	60555219	*	S	0.277228	5.26316
chr4:28621826:G:A	0.5816	A	G	0.8402	-0.0077	0.0139	36659	63137	51.9	0.02245	4	28621826	4	28621826	*	rs4377578	R	28623448	rs4377578	A	G	0.8451	-0.0106	0.0024	7.6e-06	692268	28623448	28621826	4	28621826	4	28621826	*	R	-0.553957	-4.41667
chr3:166467647:A:G	0.9248	A	G	0.831	-0.0013	0.0134	36659	63137	0	0.4667	3	166467647	3	166467647	*	rs9840122	R	166185435	rs9840122	A	G	0.8458	0.0094	0.0026	0.0003	529171	166185435	166467647	3	166467647	3	166467647	*	R	-0.0970149	3.61538
chr11:47544800:T:C	0.0007609	T	C	0.6007	0.0345	0.0103	36659	63137	0	0.704	11	47544800	11	47544800	*	rs7928842	Y	47566352	rs7928842	T	C	0.5775	-0.0261	0.0017	3e-50	692200	47566352	47544800	11	47544800	11	47544800	*	Y	3.34951	-15.3529
chr4:31076213:G:A	0.4831	A	G	0.5323	-0.0072	0.0102	36659	63137	0	0.5648	4	31076213	4	31076213	*	rs10939328	R	31077835	rs10939328	A	G	0.5342	0.0062	0.0017	0.00032	676077	31077835	31076213	4	31076213	4	31076213	*	R	-0.705882	3.64706
chr5:116383148:T:C	0.821	T	C	0.1653	-0.0033	0.0144	36659	63137	0	0.7876	5	116383148	5	116383148	*	rs26331	Y	115718845	rs26331	T	C	0.1583	0.0098	0.0024	5.6e-05	666551	115718845	116383148	5	116383148	5	116383148	*	Y	-0.229167	4.08333
chr5:145164433:T:C	0.2013	T	C	0.7137	0.0143	0.0112	36659	63137	0	0.9777	5	145164433	5	145164433	*	rs7703576	Y	144543996	rs7703576	T	C	0.7115	-0.0103	0.0019	4.8e-08	690818	144543996	145164433	5	145164433	5	145164433	*	Y	1.27679	-5.42105
chr7:158280404:G:A	0.7639	A	G	0.137	-0.0044	0.0148	36390	62462	0	0.57	7	158280404	7	158280404	*	rs12533146	R	158073096	rs12533146	A	G	0.1402	-0.0104	0.0026	5e-05	675995	158073096	158280404	7	158280404	7	158280404	*	R	-0.297297	-4
chr8:75593532:T:G	0.4208	T	G	0.3602	0.0085	0.0105	36659	63137	35	0.119	8	75593532	8	75593532	*	rs2922781	K	76505767	rs2922781	T	G	0.3625	-0.0118	0.0019	1.3e-09	528956	76505767	75593532	8	75593532	8	75593532	*	K	0.809524	-6.21053
chr3:62772534:G:A	0.7364	A	G	0.2472	0.0039	0.0117	36659	63137	0	0.4701	3	62772534	3	62772534	*	rs304187	R	62758209	rs304187	A	G	0.2386	0.0096	0.002	1.9e-06	682784	62758209	62772534	3	62772534	3	62772534	*	R	0.333333	4.8
chr9:30930929:T:A	0.6904	A	T	0.2463	-0.0047	0.0117	36659	63137	0	0.7136	9	30930929	9	30930929	*	rs12553443	W	30930927	rs12553443	A	T	0.2423	0.0078	0.002	0.0001	692518	30930927	30930929	9	30930929	9	30930929	*	W	-0.401709	3.9
chr13:98518786:G:A	0.3071	A	G	0.2232	0.0124	0.0121	36659	63137	35.9	0.112	13	98518786	13	98518786	*	rs17574536	R	99171040	rs17574536	A	G	0.2404	-0.0104	0.002	3.2e-07	690021	99171040	98518786	13	98518786	13	98518786	*	R	1.02479	-5.2
chr2:144846344:A:G	0.8279	A	G	0.8896	0.0035	0.0163	36659	63137	0	0.8849	2	144846344	2	144846344	*	rs1406120	R	145603911	rs1406120	A	G	0.8882	-0.016	0.0028	6.1e-09	691617	145603911	144846344	2	144846344	2	144846344	*	R	0.214724	-5.71429
chr8:116095648:T:C	0.1263	T	C	0.3833	0.0162	0.0106	36659	63137	0	0.5767	8	116095648	8	116095648	*	rs4876632	Y	117107873	rs4876632	T	C	0.3733	-0.0082	0.0018	3.6e-06	691723	117107873	116095648	8	116095648	8	116095648	*	Y	1.5283	-4.55556
chr11:30353096:C:T	0.6616	T	C	0.2377	0.0052	0.0119	36659	63137	0	0.7073	11	30353096	11	30353096	*	rs1222212	Y	30374643	rs1222212	T	C	0.2427	-0.0133	0.002	5.8e-11	685387	30374643	30353096	11	30353096	11	30353096	*	Y	0.436975	-6.65
chr3:25257588:A:C	0.6418	A	C	0.8753	0.0072	0.0154	36659	63137	0	0.698	3	25257588	3	25257588	*	rs13087573	M	25299079	rs13087573	A	C	0.8759	0.0136	0.0026	1e-07	690220	25299079	25257588	3	25257588	3	25257588	*	M	0.467532	5.23077
chr12:113580772:T:C	0.03954	T	C	0.9143	0.0374	0.0182	36659	63137	15.9	0.292	12	113580772	12	113580772	*	rs16942877	Y	114018577	rs16942877	T	C	0.91452	-0.0123	0.003	3.7e-05	692251	114018577	113580772	12	113580772	12	113580772	*	Y	2.05495	-4.1
chr3:170750160:T:C	0.4284	T	C	0.8976	0.0132	0.0167	36659	63137	12.3	0.3266	3	170750160	3	170750160	*	rs17236907	Y	170467949	rs17236907	T	C	0.8956	-0.0124	0.0028	1.3e-05	692106	170467949	170750160	3	170750160	3	170750160	*	Y	0.790419	-4.42857
chr8:50127152:T:A	0.253	A	T	0.2137	-0.0141	0.0124	36659	63137	21	0.2431	8	50127152	8	50127152	*	rs7013995	W	51039712	rs7013995	A	T	0.2259	-0.0097	0.0021	2.7e-06	690572	51039712	50127152	8	50127152	8	50127152	*	W	-1.1371	-4.61905
chr15:29706317:T:C	0.5363	T	C	0.1761	-0.0085	0.0137	36390	62462	10.1	0.3498	15	29706317	15	29706317	*	rs12438925	Y	29998521	rs12438925	T	C	0.1612	-0.0099	0.0023	1.4e-05	692233	29998521	29706317	15	29706317	15	29706317	*	Y	-0.620438	-4.30435
chr2:76978117:T:A	0.6412	A	T	0.4328	0.0048	0.0102	36659	63137	0	0.796	2	76978117	2	76978117	*	rs4143794	W	77205243	rs4143794	A	T	0.4207	-0.0068	0.0018	0.00014	635833	77205243	76978117	2	76978117	2	76978117	*	W	0.470588	-3.77778
chr3:107542678:A:G	0.6826	A	G	0.8852	0.0065	0.0159	36659	63137	0	0.8847	3	107542678	3	107542678	*	rs631205	R	107261525	rs631205	A	G	0.8735	0.0095	0.0026	0.00027	689251	107261525	107542678	3	107542678	3	107542678	*	R	0.408805	3.65385
chr16:77856090:G:A	0.1917	A	G	0.3685	-0.0139	0.0107	36659	63137	41.4	0.07294	16	77856090	16	77856090	*	rs12447349	R	77889987	rs12447349	A	G	0.391	-0.0065	0.0018	0.00032	678230	77889987	77856090	16	77856090	16	77856090	*	R	-1.29907	-3.61111
chr3:176606667:C:T	0.3899	T	C	0.2532	-0.01	0.0117	36659	63137	0	0.7944	3	176606667	3	176606667	*	rs936032	Y	176324455	rs936032	T	C	0.266	0.0103	0.002	1.2e-07	691496	176324455	176606667	3	176606667	3	176606667	*	Y	-0.854701	5.15
chr16:31120929:A:G	0.0001344	A	G	0.7186	0.0431	0.0113	36659	63137	0	0.4472	16	31120929	16	31120929	*	rs11865499	R	31132250	rs11865499	A	G	0.7125	-0.0115	0.0018	1.9e-10	791151	31132250	31120929	16	31120929	16	31120929	*	R	3.81416	-6.38889
chr20:40579034:G:A	0.451	A	G	0.2718	0.0086	0.0114	36659	63137	27	0.1875	20	40579034	20	40579034	*	rs6102045	R	39207674	rs6102045	A	G	0.2885	0.0067	0.0019	0.00044	687143	39207674	40579034	20	40579034	20	40579034	*	R	0.754386	3.52632
chr9:79364138:C:T	0.6829	T	C	0.1035	-0.0068	0.0167	36659	63137	0	0.9179	9	79364138	9	79364138	*	rs7030279	H	81979053	rs7030279	T	C	0.1069	0.0122	0.0028	1.2e-05	672834	81979053	79364138	9	79364138	9	79364138	*	H	-0.407186	4.35714
chr11:132117216:C:T	0.4282	T	C	0.1506	-0.0113	0.0143	36659	63137	0	0.8108	11	132117216	11	132117216	*	rs7937280	Y	131987110	rs7937280	T	C	0.1391	-0.0091	0.0024	0.0002	687009	131987110	132117216	11	132117216	11	132117216	*	Y	-0.79021	-3.79167
chr1:204822598:C:T	0.008541	T	C	0.0932	0.0458	0.0174	36659	63137	0	0.9777	1	204822598	1	204822598	*	rs4950962	Y	204791726	rs4950962	T	C	0.09179	0.0135	0.003	5.6e-06	692162	204791726	204822598	1	204822598	1	204822598	*	Y	2.63218	4.5
chr3:101785780:A:C	0.6005	A	C	0.0808	-0.0101	0.0192	36659	63137	44.7	0.05364	3	101785780	3	101785780	*	rs2625289	M	101504624	rs2625289	A	C	0.07601	0.0116	0.0032	0.00032	692488	101504624	101785780	3	101785780	3	101785780	*	M	-0.526042	3.625
chr9:2198033:C:A	0.309	A	C	0.2544	0.0121	0.0119	36659	63137	0	0.8555	9	2198033	9	2198033	*	rs10757259	M	2198033	rs10757259	A	C	0.2513	-0.011	0.0021	1.1e-07	663537	2198033	2198033	9	2198033	9	2198033	*	M	1.01681	-5.2381
chr6:33821928:A:G	0.8966	A	G	0.5027	0.0013	0.01	36659	63137	0	0.6936	6	33821928	6	33821928	*	rs4713689	R	33789705	rs4713689	A	G	0.4984	-0.0079	0.0017	4.5e-06	688454	33789705	33821928	6	33821928	6	33821928	*	R	0.13	-4.64706
chr6:12078453:A:G	0.03931	A	G	0.6748	0.0224	0.0109	36659	63137	0	0.8911	6	12078453	6	12078453	*	rs12210300	R	12078686	rs12210300	A	G	0.6865	0.0107	0.0019	7.2e-09	692559	12078686	12078453	6	12078453	6	12078453	*	R	2.05505	5.63158
chr15:99399058:C:A	0.08241	A	C	0.308	0.0192	0.011	36659	63137	13.9	0.3119	15	99399058	15	99399058	*	rs4965479	M	99939263	rs4965479	A	C	0.3027	0.008	0.0019	2.9e-05	677800	99939263	99399058	15	99399058	15	99399058	*	M	1.74545	4.21053
chr5:96812074:T:C	0.3492	T	C	0.2191	-0.0114	0.0122	36659	63137	17.5	0.2768	5	96812074	5	96812074	*	rs151940	Y	96147777	rs151940	T	C	0.2061	-0.0124	0.0021	6.7e-09	690343	96147777	96812074	5	96812074	5	96812074	*	Y	-0.934426	-5.90476
chr13:78071882:G:A	0.3111	A	G	0.5617	0.0103	0.0102	36659	63137	18	0.272	13	78071882	13	78071882	*	rs2585479	R	78646017	rs2585479	A	G	0.5732	0.0084	0.0017	1.1e-06	692256	78646017	78071882	13	78071882	13	78071882	*	R	1.0098	4.94118
chr5:130884899:C:T	0.001907	T	C	0.229	0.0371	0.012	36659	63137	14.3	0.3076	5	130884899	5	130884899	*	rs4705851	Y	130220592	rs4705851	T	C	0.2318	-0.012	0.002	4.6e-09	690844	130220592	130884899	5	130884899	5	130884899	*	Y	3.09167	-6
chr18:29442008:T:C	0.676	T	C	0.6808	0.0046	0.0109	36659	63137	61	0.004271	18	29442008	18	29442008	*	rs11662450	Y	27021973	rs11662450	T	C	0.6709	0.0067	0.0018	0.00027	690606	27021973	29442008	18	29442008	18	29442008	*	Y	0.422018	3.72222
chr13:96292676:T:A	0.007804	A	T	0.3303	0.0285	0.0107	36659	63137	0	0.4523	13	96292676	13	96292676	*	rs6491285	W	96944930	rs6491285	A	T	0.3174	0.0132	0.0019	1e-12	689929	96944930	96292676	13	96292676	13	96292676	*	W	2.66355	6.94737
chr17:63847912:C:T	0.4874	T	C	0.5968	0.0072	0.0103	36659	63137	0	0.7744	17	63847912	17	63847912	*	rs2665795	Y	61925272	rs2665795	T	C	0.6173	-0.0087	0.0018	9.2e-07	692211	61925272	63847912	17	63847912	17	63847912	*	Y	0.699029	-4.83333
chr9:120184000:C:A	0.6489	A	C	0.7428	-0.0054	0.0119	36659	63137	42	0.06931	9	120184000	9	120184000	*	rs10760084	M	122946278	rs10760084	A	C	0.7606	0.0093	0.002	3.8e-06	690166	122946278	120184000	9	120184000	9	120184000	*	M	-0.453782	4.65
chr1:147620166:C:T	0.5792	T	C	0.4161	-0.0057	0.0103	36659	63137	21.2	0.242	1	147620166	1	147620166	*	rs3820129	Y	147091972	rs3820129	T	C	0.4188	-0.0067	0.0017	0.0001	692460	147091972	147620166	1	147620166	1	147620166	*	Y	-0.553398	-3.94118
chr1:242378395:T:C	0.7416	T	C	0.8488	0.0047	0.0142	36659	63137	0	0.9236	1	242378395	1	242378395	*	rs6429351	Y	242541697	rs6429351	T	C	0.8526	-0.0098	0.0024	3.9e-05	681393	242541697	242378395	1	242378395	1	242378395	*	Y	0.330986	-4.08333
chr2:179944590:G:C	0.5407	C	G	0.8613	0.0094	0.0154	36659	63137	33.4	0.1319	2	179944590	2	179944590	*	rs6433816	S	180809317	rs6433816	C	G	0.8735	-0.0103	0.0026	5.6e-05	692531	180809317	179944590	2	179944590	2	179944590	*	S	0.61039	-3.96154
chr14:73958353:C:A	0.5225	A	C	0.4856	-0.0064	0.0101	36659	63137	21.5	0.239	14	73958353	14	73958353	*	rs3764859	H	74425056	rs3764859	A	C	0.4873	0.0069	0.0017	5.9e-05	692323	74425056	73958353	14	73958353	14	73958353	*	H	-0.633663	4.05882
chr1:205697878:T:C	0.6311	T	C	0.5465	0.0048	0.0101	36659	63137	0	0.6646	1	205697878	1	205697878	*	rs823101	Y	205667006	rs823101	T	C	0.553	0.0074	0.0017	2.2e-05	685710	205667006	205697878	1	205697878	1	205697878	*	Y	0.475248	4.35294
chr13:110931075:G:A	0.3793	A	G	0.8437	-0.0125	0.0142	36659	63137	30.2	0.1585	13	110931075	13	110931075	*	rs9521997	R	111583422	rs9521997	A	G	0.8367	-0.0083	0.0024	0.00046	686630	111583422	110931075	13	110931075	13	110931075	*	R	-0.880282	-3.45833
chr5:61102467:A:G	0.003713	A	G	0.5749	0.0297	0.0102	36659	63137	31.8	0.1452	5	61102467	5	61102467	*	rs7737276	R	60398294	rs7737276	A	G	0.5631	-0.0062	0.0017	0.00032	691186	60398294	61102467	5	61102467	5	61102467	*	R	2.91176	-3.64706
