## Supplementary Tables for "Genomics link obesity and type 2 diabetes to Alzheimer’s disease to unveil novel biological insights": Table S2.xlsx (part 123 of 245)

### Sheet: AD3-BMI (continued)
Supplementary Table. Overlapped chromosome positions in build 38. AD3: pval threshold of 5e-8. BMI: pval threshold of 5e-4.
chr4:172484127:C:T	0.5699	T	C	0.6645	-0.0062	0.0109	36659	63137	0	0.9772	4	172484127	4	172484127	*	rs10019934	Y	173405278	rs10019934	T	C	0.6616	0.008	0.0019	1.7e-05	678825	173405278	172484127	4	172484127	4	172484127	*	Y	-0.568807	4.21053
chr4:66497502:T:C	0.8229	T	C	0.7643	0.0027	0.0119	36659	63137	25.9	0.1974	4	66497502	4	66497502	*	rs11131640	Y	67363220	rs11131640	T	C	0.7557	-0.0072	0.002	0.00034	689629	67363220	66497502	4	66497502	4	66497502	*	Y	0.226891	-3.6
chr3:108257662:A:G	0.04917	A	G	0.3246	0.0212	0.0108	36659	63137	16.2	0.2897	3	108257662	3	108257662	*	rs13084160	R	107976509	rs13084160	A	G	0.3273	-0.0098	0.0018	8.7e-08	691589	107976509	108257662	3	108257662	3	108257662	*	R	1.96296	-5.44444
chr8:137873833:A:T	0.6894	A	T	0.7826	0.0049	0.0122	36659	63137	0	0.905	8	137873833	8	137873833	*	rs10216670	W	138886076	rs10216670	A	T	0.7828	0.0081	0.0021	0.00014	692170	138886076	137873833	8	137873833	8	137873833	*	W	0.401639	3.85714
chr20:49985989:T:C	0.3685	T	C	0.8809	0.0141	0.0156	36659	63137	63.6	0.002217	20	49985989	20	49985989	*	rs16995009	Y	48602526	rs16995009	T	C	0.8813	-0.0118	0.0027	9.4e-06	691232	48602526	49985989	20	49985989	20	49985989	*	Y	0.903846	-4.37037
chr13:111422750:C:T	0.7535	T	C	0.2166	0.0039	0.0123	36659	63137	20.2	0.2514	13	111422750	13	111422750	*	rs2253893	Y	112075097	rs2253893	T	C	0.2259	0.0109	0.0021	2.1e-07	679388	112075097	111422750	13	111422750	13	111422750	*	Y	0.317073	5.19048
chr3:77588516:A:G	0.5149	A	G	0.2848	0.0074	0.0114	36659	63137	33.8	0.1279	3	77588516	3	77588516	*	rs775733	R	77637667	rs775733	A	G	0.2968	0.0119	0.0019	3.9e-10	683866	77637667	77588516	3	77588516	3	77588516	*	R	0.649123	6.26316
chr16:82364643:G:T	0.5556	T	G	0.1495	-0.0084	0.0142	36659	63137	9.4	0.3546	16	82364643	16	82364643	*	rs8060331	K	82398248	rs8060331	T	G	0.1521	0.0089	0.0025	0.00041	680600	82398248	82364643	16	82364643	16	82364643	*	K	-0.591549	3.56
chr6:142833749:C:A	0.0812	A	C	0.3796	0.0182	0.0105	36659	63137	0	0.9702	6	142833749	6	142833749	*	rs198665	M	143154886	rs198665	A	C	0.3747	0.0113	0.0017	2.4e-11	790389	143154886	142833749	6	142833749	6	142833749	*	M	1.73333	6.64706
chr1:193709004:A:G	0.2328	A	G	0.4557	0.0122	0.0102	36659	63137	55.1	0.01375	1	193709004	1	193709004	*	rs12024767	R	193678134	rs12024767	A	G	0.4373	-0.0075	0.0017	1.3e-05	689023	193678134	193709004	1	193709004	1	193709004	*	R	1.19608	-4.41176
chr18:65342358:G:A	0.8439	A	G	0.3263	0.0021	0.0108	36659	63137	5.2	0.3939	18	65342358	18	65342358	*	rs11151196	R	63009594	rs11151196	A	G	0.3442	-0.0069	0.0018	0.00015	685290	63009594	65342358	18	65342358	18	65342358	*	R	0.194444	-3.83333
chr15:73357054:G:A	0.3329	A	G	0.0737	0.0186	0.0192	36659	63137	0	0.5745	15	73357054	15	73357054	*	rs11635910	R	73649395	rs11635910	A	G	0.07226	-0.0232	0.0033	3.1e-12	680435	73649395	73357054	15	73357054	15	73357054	*	R	0.96875	-7.0303
chr1:118340299:A:T	0.03111	A	T	0.7257	-0.0243	0.0113	36659	63137	37.6	0.09898	1	118340299	1	118340299	*	rs10802024	W	118882922	rs10802024	A	T	0.7133	-0.0076	0.0019	5.2e-05	691936	118882922	118340299	1	118340299	1	118340299	*	W	-2.15044	-4
chr8:75686111:C:A	0.845	A	C	0.2161	-0.0024	0.0122	36659	63137	9.1	0.3576	8	75686111	8	75686111	*	rs10092128	M	76598346	rs10092128	A	C	0.2173	0.0126	0.0021	2e-09	690088	76598346	75686111	8	75686111	8	75686111	*	M	-0.196721	6
chr5:75477595:T:C	0.668	T	C	0.6101	-0.0044	0.0103	36659	63137	48.1	0.03695	5	75477595	5	75477595	*	rs4704223	Y	74773420	rs4704223	T	C	0.6166	0.0227	0.0017	5.5e-42	788734	74773420	75477595	5	75477595	5	75477595	*	Y	-0.427184	13.3529
chr12:89803966:C:G	0.6571	C	G	0.7596	-0.0053	0.0118	36659	63137	23	0.2248	12	89803966	12	89803966	*	rs11105416	S	90197743	rs11105416	C	G	0.7477	0.0152	0.002	1.8e-14	692282	90197743	89803966	12	89803966	12	89803966	*	S	-0.449153	7.6
chr7:137764069:A:G	0.8682	A	G	0.646	-0.0018	0.0106	36659	63137	26	0.1968	7	137764069	7	137764069	*	rs3778815	R	137448815	rs3778815	A	G	0.6475	-0.0074	0.0018	5.3e-05	685529	137448815	137764069	7	137764069	7	137764069	*	R	-0.169811	-4.11111
chr6:75663064:T:G	0.9167	T	G	0.6463	-0.0011	0.0105	36659	63137	0	0.7175	6	75663064	6	75663064	*	rs956653	K	76372780	rs956653	T	G	0.6372	0.0073	0.0018	3.3e-05	692342	76372780	75663064	6	75663064	6	75663064	*	K	-0.104762	4.05556
chr4:157287058:C:T	0.903	T	C	0.3033	-0.0013	0.011	36659	63137	31.8	0.145	4	157287058	4	157287058	*	rs4538538	Y	158208210	rs4538538	T	C	0.3037	-0.0066	0.0019	0.00043	691706	158208210	157287058	4	157287058	4	157287058	*	Y	-0.118182	-3.47368
chr7:49260695:G:T	0.3933	T	G	0.2871	-0.0095	0.0111	36659	63137	38.3	0.09394	7	49260695	7	49260695	*	rs6949245	K	49300291	rs6949245	T	G	0.2803	-0.0068	0.0019	0.00043	692201	49300291	49260695	7	49260695	7	49260695	*	K	-0.855856	-3.57895
chr10:101396736:G:A	0.2972	A	G	0.4733	-0.0105	0.0101	36659	63137	37.8	0.09717	10	101396736	10	101396736	*	rs11190990	R	103156493	rs11190990	A	G	0.4664	-0.009	0.0017	1.7e-07	692368	103156493	101396736	10	101396736	10	101396736	*	R	-1.0396	-5.29412
chr17:54002056:A:G	0.7897	A	G	0.4999	0.0027	0.0102	36659	63137	26.6	0.1913	17	54002056	17	54002056	*	rs1457376	R	52079417	rs1457376	A	G	0.4923	0.0061	0.0017	0.0004	691619	52079417	54002056	17	54002056	17	54002056	*	R	0.264706	3.58824
chr6:104427457:G:A	0.7011	A	G	0.1655	0.0052	0.0136	36659	63137	0	0.9996	6	104427457	6	104427457	*	rs17519592	D	104875332	rs17519592	A	G	0.1709	-0.0126	0.0023	2e-08	691297	104875332	104427457	6	104427457	6	104427457	*	D	0.382353	-5.47826
chr8:11256319:T:C	0.7379	T	C	0.6151	0.0035	0.0105	36390	62462	14.7	0.3074	8	11256319	8	11256319	*	rs2736374	Y	11113828	rs2736374	T	C	0.5875	0.0128	0.0018	4.1e-13	684053	11113828	11256319	8	11256319	8	11256319	*	Y	0.333333	7.11111
chr6:45272407:A:T	0.9059	A	T	0.8956	-0.002	0.0166	36659	63137	0	0.7964	6	45272407	6	45272407	*	rs4582383	W	45240144	rs4582383	A	T	0.90037	-0.0104	0.0029	0.00038	689311	45240144	45272407	6	45272407	6	45272407	*	W	-0.120482	-3.58621
chr13:85928413:T:C	0.473	T	C	0.7645	-0.0085	0.0118	36659	63137	17.4	0.2779	13	85928413	13	85928413	*	rs9547442	Y	86502548	rs9547442	T	C	0.765	0.0101	0.002	7.7e-07	690992	86502548	85928413	13	85928413	13	85928413	*	Y	-0.720339	5.05
chr18:38074485:C:T	0.7247	T	C	0.2024	0.0044	0.0125	36659	63137	0	0.9331	18	38074485	18	38074485	*	rs8097143	Y	35654449	rs8097143	T	C	0.2066	-0.0087	0.0021	5.2e-05	690321	35654449	38074485	18	38074485	18	38074485	*	Y	0.352	-4.14286
chr4:162132669:T:A	0.1356	A	T	0.2547	-0.0172	0.0115	36659	63137	0	0.9665	4	162132669	4	162132669	*	rs17042016	W	163053821	rs17042016	A	T	0.253	0.0103	0.002	2e-07	689741	163053821	162132669	4	162132669	4	162132669	*	W	-1.49565	5.15
chr9:124333295:A:G	0.01367	A	G	0.3957	-0.0257	0.0104	36659	63137	0	0.8934	9	124333295	9	124333295	*	rs748661	R	127095574	rs748661	A	G	0.4076	0.0104	0.0017	2.1e-09	687317	127095574	124333295	9	124333295	9	124333295	*	R	-2.47115	6.11765
chr12:107964556:G:A	0.403	A	G	0.3907	-0.0087	0.0104	36659	63137	0	0.9975	12	107964556	12	107964556	*	rs11113611	R	108358333	rs11113611	A	G	0.408	0.0068	0.0018	0.00011	685751	108358333	107964556	12	107964556	12	107964556	*	R	-0.836538	3.77778
chr5:108194155:C:G	0.44	C	G	0.6603	0.0082	0.0106	36659	63137	16	0.2913	5	108194155	5	108194155	*	rs6860212	S	107529856	rs6860212	C	G	0.662	-0.0067	0.0018	0.0003	690360	107529856	108194155	5	108194155	5	108194155	*	S	0.773585	-3.72222
chr22:32048230:A:G	0.8677	A	G	0.1715	0.0023	0.0136	36659	63137	0	0.6993	22	32048230	22	32048230	*	rs130264	R	32444217	rs130264	A	G	0.1809	0.0077	0.0021	0.00031	794154	32444217	32048230	22	32048230	22	32048230	*	R	0.169118	3.66667
chr5:72503393:T:C	0.5318	T	C	0.8075	0.008	0.0127	36659	63137	0	0.9383	5	72503393	5	72503393	*	rs4703942	Y	71799220	rs4703942	T	C	0.8195	-0.0108	0.0022	1.3e-06	692489	71799220	72503393	5	72503393	5	72503393	*	Y	0.629921	-4.90909
chr13:98508080:C:G	0.1345	C	G	0.3814	0.0156	0.0105	36659	63137	41	0.07579	13	98508080	13	98508080	*	rs9513435	S	99160334	rs9513435	C	G	0.3751	-0.0081	0.0018	7.5e-06	686342	99160334	98508080	13	98508080	13	98508080	*	S	1.48571	-4.5
chr2:118785957:C:T	0.6258	T	C	0.2813	0.0055	0.0112	36659	63137	0	0.4841	2	118785957	2	118785957	*	rs7593409	Y	119543533	rs7593409	T	C	0.2788	-0.0071	0.0019	0.00019	692482	119543533	118785957	2	118785957	2	118785957	*	Y	0.491071	-3.73684
chr9:99337796:G:A	0.607	A	G	0.1661	-0.007	0.0135	36659	63137	0	0.6124	9	99337796	9	99337796	*	rs1323468	R	102100078	rs1323468	A	G	0.1684	0.0117	0.0023	5.2e-07	692206	102100078	99337796	9	99337796	9	99337796	*	R	-0.518519	5.08696
chr3:141982685:A:G	0.5709	A	G	0.8509	0.0081	0.0142	36659	63137	0	0.5963	3	141982685	3	141982685	*	rs11569216	R	141701527	rs11569216	A	G	0.8499	0.0118	0.0024	1.1e-06	688990	141701527	141982685	3	141982685	3	141982685	*	R	0.570423	4.91667
chr2:147037889:A:G	0.1956	A	G	0.9445	0.0285	0.022	36659	63137	0	0.9207	2	147037889	2	147037889	*	rs1515265	D	147795457	rs1515265	A	G	0.95317	-0.0151	0.004	0.00018	680699	147795457	147037889	2	147037889	2	147037889	*	D	1.29545	-3.775
chr9:16783382:G:A	0.3506	A	G	0.1473	0.0133	0.0143	36659	63137	19.7	0.2562	9	16783382	9	16783382	*	rs10962589	R	16783380	rs10962589	A	G	0.1355	0.0167	0.0026	5.9e-11	688472	16783380	16783382	9	16783382	9	16783382	*	R	0.93007	6.42308
chr14:101151313:C:T	0.1274	T	C	0.2488	-0.0184	0.0121	36659	63137	0	0.4591	14	101151313	14	101151313	*	rs12878909	Y	101617650	rs12878909	T	C	0.258	0.0083	0.002	3.7e-05	682441	101617650	101151313	14	101151313	14	101151313	*	Y	-1.52066	4.15
chr8:93538636:A:G	0.9854	A	G	0.234	-0.0002	0.0121	36659	63137	14.3	0.3082	8	93538636	8	93538636	*	rs4509291	R	94550864	rs4509291	A	G	0.2064	-0.0081	0.0022	0.00018	689993	94550864	93538636	8	93538636	8	93538636	*	R	-0.0165289	-3.68182
chr9:120210339:C:A	0.07255	A	C	0.6503	-0.0193	0.0107	36659	63137	12.9	0.3211	9	120210339	9	120210339	*	rs4836809	M	122972617	rs4836809	A	C	0.6427	0.0085	0.0018	2.7e-06	679005	122972617	120210339	9	120210339	9	120210339	*	M	-1.80374	4.72222
chr9:28937507:A:G	0.02991	A	G	0.2305	-0.0263	0.0121	36659	63137	0	0.9982	9	28937507	9	28937507	*	rs1029100	V	28937505	rs1029100	A	G	0.2226	-0.0091	0.0021	1.1e-05	692515	28937505	28937507	9	28937507	9	28937507	*	V	-2.17355	-4.33333
chr18:23547946:C:T	0.3813	T	C	0.4589	0.0089	0.0101	36659	63137	1.8	0.4247	18	23547946	18	23547946	*	rs2435307	Y	21127910	rs2435307	T	C	0.4777	-0.0198	0.0017	1.3e-30	690211	21127910	23547946	18	23547946	18	23547946	*	Y	0.881188	-11.6471
chr5:113082688:C:T	0.34	T	C	0.3242	-0.0103	0.0108	36659	63137	0	0.8024	5	113082688	5	113082688	*	rs10058407	Y	112418385	rs10058407	T	C	0.3395	0.0065	0.0018	0.00038	691084	112418385	113082688	5	113082688	5	113082688	*	Y	-0.953704	3.61111
chr12:41544978:T:C	0.03086	T	C	0.6498	-0.0227	0.0105	36659	63137	11.1	0.3383	12	41544978	12	41544978	*	rs2122793	Y	41938780	rs2122793	T	C	0.635	-0.0124	0.0018	4.4e-12	684028	41938780	41544978	12	41544978	12	41544978	*	Y	-2.1619	-6.88889
chr6:142755023:C:A	0.7367	A	C	0.1699	-0.0046	0.0136	36659	63137	59.1	0.006456	6	142755023	6	142755023	*	rs9496453	M	143076160	rs9496453	A	C	0.1756	0.0087	0.0023	0.00015	674797	143076160	142755023	6	142755023	6	142755023	*	M	-0.338235	3.78261
chr16:69259203:A:G	0.4988	A	G	0.9321	-0.0136	0.02	36659	63137	0	0.7459	16	69259203	16	69259203	*	rs17624406	R	69293106	rs17624406	A	G	0.92557	0.0143	0.0034	2.2e-05	680448	69293106	69259203	16	69259203	16	69259203	*	R	-0.68	4.20588
chr4:170272022:C:T	0.6797	T	C	0.1354	0.0061	0.0148	36659	63137	51.2	0.02508	4	170272022	4	170272022	*	rs4692816	Y	171193173	rs4692816	T	C	0.1328	-0.009	0.0026	0.00047	678756	171193173	170272022	4	170272022	4	170272022	*	Y	0.412162	-3.46154
chr8:9340770:G:A	0.09918	A	G	0.5256	0.0168	0.0102	36390	62462	0	0.5825	8	9340770	8	9340770	*	rs2169386	R	9198280	rs2169386	A	G	0.5226	-0.009	0.0017	4.6e-08	786007	9198280	9340770	8	9340770	8	9340770	*	R	1.64706	-5.29412
chr6:38097347:A:G	0.7931	A	G	0.3933	0.0027	0.0104	36659	63137	0	0.6167	6	38097347	6	38097347	*	rs9462380	R	38065123	rs9462380	A	G	0.3698	0.0064	0.0018	0.00038	685612	38065123	38097347	6	38097347	6	38097347	*	R	0.259615	3.55556
chr7:133774712:C:A	0.8416	A	C	0.8716	-0.0031	0.0154	36659	63137	37.9	0.09697	7	133774712	7	133774712	*	rs4731981	M	133459465	rs4731981	A	C	0.8764	0.0116	0.0026	7.9e-06	689983	133459465	133774712	7	133774712	7	133774712	*	M	-0.201299	4.46154
chr6:55141999:C:T	0.009361	T	C	0.2153	-0.0321	0.0123	36659	63137	0	0.714	6	55141999	6	55141999	*	rs7767652	H	55006797	rs7767652	T	C	0.2349	-0.0077	0.0021	0.00021	686645	55006797	55141999	6	55141999	6	55141999	*	H	-2.60976	-3.66667
chr3:12434058:C:T	0.2372	T	C	0.1208	-0.0184	0.0155	36659	63137	0	0.8448	3	12434058	3	12434058	*	rs3856806	Y	12475557	rs3856806	T	C	0.1355	0.01	0.0026	0.00013	680753	12475557	12434058	3	12434058	3	12434058	*	Y	-1.1871	3.84615
chr3:85489928:A:G	0.461	A	G	0.3489	0.0078	0.0106	36659	63137	2	0.4224	3	85489928	3	85489928	*	rs7647981	R	85539078	rs7647981	A	G	0.3521	0.0143	0.0018	2.2e-15	692109	85539078	85489928	3	85489928	3	85489928	*	R	0.735849	7.94444
chr6:104241905:C:G	0.5413	C	G	0.7879	0.0075	0.0123	36659	63137	0	0.9155	6	104241905	6	104241905	*	rs6930332	S	104689780	rs6930332	C	G	0.7824	0.0093	0.0021	9.6e-06	684932	104689780	104241905	6	104241905	6	104241905	*	S	0.609756	4.42857
chr7:6407410:A:G	0.0006872	A	G	0.5629	0.0346	0.0102	36659	63137	40.1	0.08112	7	6407410	7	6407410	*	rs836556	R	6447041	rs836556	A	G	0.5456	-0.0081	0.0017	2.8e-06	690193	6447041	6407410	7	6407410	7	6407410	*	R	3.39216	-4.76471
chr1:60759709:T:C	0.8384	T	C	0.3403	-0.0022	0.0107	36659	63137	18	0.2725	1	60759709	1	60759709	*	rs186328	Y	61225381	rs186328	T	C	0.3267	0.0071	0.0018	0.00012	687597	61225381	60759709	1	60759709	1	60759709	*	Y	-0.205607	3.94444
chr1:83970017:G:A	0.5551	A	G	0.5203	-0.006	0.0101	36659	63137	0	0.8054	1	83970017	1	83970017	*	rs6703382	R	84435700	rs6703382	A	G	0.5354	0.0072	0.0017	2.9e-05	691423	84435700	83970017	1	83970017	1	83970017	*	R	-0.594059	4.23529
chr2:54937318:G:C	0.002739	C	G	0.3516	0.0316	0.0105	36659	63137	0	0.6853	2	54937318	2	54937318	*	rs9808435	V	55164455	rs9808435	C	G	0.3447	-0.0068	0.0018	0.00016	685951	55164455	54937318	2	54937318	2	54937318	*	V	3.00952	-3.77778
chr4:144342134:G:T	0.6678	T	G	0.1946	-0.0055	0.0128	36659	63137	0	0.8489	4	144342134	4	144342134	*	rs2719341	K	145263286	rs2719341	T	G	0.2022	0.0118	0.0022	5e-08	687990	145263286	144342134	4	144342134	4	144342134	*	K	-0.429687	5.36364
chr6:153960256:C:A	0.6377	A	C	0.1948	-0.006	0.0128	36659	63137	0	0.4533	6	153960256	6	153960256	*	rs9384168	M	154281391	rs9384168	A	C	0.1743	-0.0099	0.0023	1.3e-05	692211	154281391	153960256	6	153960256	6	153960256	*	M	-0.46875	-4.30435
chr3:11150742:A:G	0.7116	A	G	0.8245	-0.005	0.0135	36659	63137	3.5	0.409	3	11150742	3	11150742	*	rs13089418	R	11192428	rs13089418	A	G	0.8289	0.0115	0.0023	1e-06	683487	11192428	11150742	3	11150742	3	11150742	*	R	-0.37037	5
chr5:103064852:C:T	0.5778	T	C	0.2915	0.0062	0.0111	36659	63137	38.1	0.09555	5	103064852	5	103064852	*	rs34377	Y	102400556	rs34377	T	C	0.3008	0.0085	0.0019	5.9e-06	691625	102400556	103064852	5	103064852	5	103064852	*	Y	0.558559	4.47368
chr2:59093319:C:G	0.0763	C	G	0.6433	0.0187	0.0106	36659	63137	0	0.7035	2	59093319	2	59093319	*	rs10211390	S	59320454	rs10211390	C	G	0.6299	0.0122	0.0018	8.5e-12	690224	59320454	59093319	2	59093319	2	59093319	*	S	1.76415	6.77778
chr17:30476645:C:A	0.0006813	A	C	0.4643	0.0343	0.0101	36659	63137	0	0.7614	17	30476645	17	30476645	*	rs12451873	M	28803663	rs12451873	A	C	0.4603	-0.0084	0.0017	1.3e-06	692534	28803663	30476645	17	30476645	17	30476645	*	M	3.39604	-4.94118
chr5:42721976:G:A	0.2794	A	G	0.2628	-0.0125	0.0115	36659	63137	0	0.9752	5	42721976	5	42721976	*	rs12518414	R	42722078	rs12518414	A	G	0.2771	0.0082	0.0019	1.9e-05	692079	42722078	42721976	5	42721976	5	42721976	*	R	-1.08696	4.31579
chr2:41750825:T:C	0.6473	T	C	0.294	-0.0051	0.0112	36659	63137	0	0.7692	2	41750825	2	41750825	*	rs6714355	Y	41977965	rs6714355	T	C	0.2809	-0.0076	0.002	0.0001	637254	41977965	41750825	2	41750825	2	41750825	*	Y	-0.455357	-3.8
chr4:53703816:A:G	0.3253	A	G	0.4224	-0.0101	0.0102	36659	63137	21.5	0.239	4	53703816	4	53703816	*	rs2668537	R	54569983	rs2668537	A	G	0.4215	0.008	0.0017	1.2e-06	777880	54569983	53703816	4	53703816	4	53703816	*	R	-0.990196	4.70588
chr14:90943561:C:T	0.7432	T	C	0.7579	-0.0039	0.0119	36659	63137	26.3	0.1932	14	90943561	14	90943561	*	rs1286116	Y	91409905	rs1286116	T	C	0.7657	0.0123	0.0021	3.1e-09	637202	91409905	90943561	14	90943561	14	90943561	*	Y	-0.327731	5.85714
chr11:14438436:T:A	0.4824	A	T	0.3982	-0.0072	0.0103	36659	63137	10.7	0.3422	11	14438436	11	14438436	*	rs10832264	W	14459982	rs10832264	A	T	0.3869	-0.0081	0.0018	6.2e-06	686771	14459982	14438436	11	14438436	11	14438436	*	W	-0.699029	-4.5
chr4:80811758:C:G	0.2873	C	G	0.9199	-0.0197	0.0185	36659	63137	0	0.8518	4	80811758	4	80811758	*	rs13114518	B	81732912	rs13114518	C	G	0.92949	-0.0127	0.0034	0.00015	691623	81732912	80811758	4	80811758	4	80811758	*	B	-1.06486	-3.73529
chr8:68668603:G:A	0.05407	A	G	0.2211	0.0234	0.0121	36659	63137	28.9	0.1697	8	68668603	8	68668603	*	rs11989456	R	69580838	rs11989456	A	G	0.2318	-0.0084	0.002	4e-05	691491	69580838	68668603	8	68668603	8	68668603	*	R	1.93388	-4.2
chr2:229951987:G:A	0.452	A	G	0.6448	0.0081	0.0107	36659	63137	5.5	0.3906	2	229951987	2	229951987	*	rs2433733	R	230816703	rs2433733	A	G	0.6659	-0.0154	0.0018	4.9e-17	691169	230816703	229951987	2	229951987	2	229951987	*	R	0.757009	-8.55556
chr16:326781:G:A	0.01977	A	G	0.6126	-0.0242	0.0104	36390	62462	27.1	0.1947	16	326781	16	326781	*	rs7195617	R	376781	rs7195617	A	G	0.6393	-0.0104	0.0018	1.3e-08	686177	376781	326781	16	326781	16	326781	*	R	-2.32692	-5.77778
chr10:123206563:A:G	0.01545	A	G	0.8793	-0.0374	0.0154	36659	63137	0	0.8442	10	123206563	10	123206563	*	rs11248445	R	124966079	rs11248445	A	G	0.8751	0.012	0.0027	7.7e-06	656114	124966079	123206563	10	123206563	10	123206563	*	R	-2.42857	4.44444
chr3:103711478:C:T	0.416	T	C	0.2284	0.0098	0.012	36659	63137	0	0.5983	3	103711478	3	103711478	*	rs9291039	Y	103430322	rs9291039	T	C	0.2232	0.0075	0.0021	0.00028	691683	103430322	103711478	3	103711478	3	103711478	*	Y	0.816667	3.57143
chr17:41328369:T:C	0.5017	T	C	0.6842	0.0073	0.0109	36659	63137	1.9	0.4235	17	41328369	17	41328369	*	rs9895247	Y	39484621	rs9895247	T	C	0.6943	-0.0091	0.0019	1.3e-06	689904	39484621	41328369	17	41328369	17	41328369	*	Y	0.669725	-4.78947
chr6:21937349:G:T	0.5428	T	G	0.276	0.0069	0.0113	36659	63137	47.7	0.03877	6	21937349	6	21937349	*	rs17259043	K	21937580	rs17259043	T	G	0.27	-0.0068	0.0019	0.00037	692224	21937580	21937349	6	21937349	6	21937349	*	K	0.610619	-3.57895
chr2:186519450:T:G	0.6232	T	G	0.3206	0.0053	0.0109	36659	63137	35	0.1189	2	186519450	2	186519450	*	rs10192067	K	187384177	rs10192067	T	G	0.3193	-0.0077	0.0019	4e-05	688385	187384177	186519450	2	186519450	2	186519450	*	K	0.486239	-4.05263
chr6:50817460:A:G	0.5067	A	G	0.8477	0.0093	0.014	36659	63137	12.2	0.3281	6	50817460	6	50817460	*	rs10456638	R	50785173	rs10456638	A	G	0.8517	0.0238	0.0024	5.9e-24	792444	50785173	50817460	6	50817460	6	50817460	*	R	0.664286	9.91667
chr6:160277707:C:A	0.115	A	C	0.0411	0.0399	0.0253	36659	63137	0	0.7859	6	160277707	6	160277707	*	rs9457880	M	160698739	rs9457880	A	C	0.04326	0.019	0.004	2.4e-06	779030	160698739	160277707	6	160277707	6	160277707	*	M	1.57708	4.75
chr2:235949636:A:G	0.0173	A	G	0.469	-0.0245	0.0103	36659	63137	0	0.6275	2	235949636	2	235949636	*	rs2317008	R	236858280	rs2317008	A	G	0.4471	0.0096	0.0017	3.3e-08	679714	236858280	235949636	2	235949636	2	235949636	*	R	-2.37864	5.64706
chr17:57470607:C:A	0.3044	A	C	0.7903	-0.0136	0.0132	36659	63137	0	0.7345	17	57470607	17	57470607	*	rs2586224	M	55547968	rs2586224	A	C	0.8112	-0.0113	0.0023	6.7e-07	679121	55547968	57470607	17	57470607	17	57470607	*	M	-1.0303	-4.91304
chr18:54409280:T:C	0.1537	T	C	0.3087	-0.0157	0.011	36659	63137	0	0.4771	18	54409280	18	54409280	*	rs1403883	Y	51935650	rs1403883	T	C	0.3203	0.0074	0.0018	6.6e-05	692448	51935650	54409280	18	54409280	18	54409280	*	Y	-1.42727	4.11111
chr1:154307499:G:A	0.1391	A	G	0.1251	0.0227	0.0153	36659	63137	0	0.8789	1	154307499	1	154307499	*	rs11578377	R	154279975	rs11578377	A	G	0.1214	0.0113	0.0027	2.6e-05	683302	154279975	154307499	1	154307499	1	154307499	*	R	1.48366	4.18519
chr12:123415589:G:A	0.3041	A	G	0.3942	0.0108	0.0105	36659	63137	0	0.5807	12	123415589	12	123415589	*	rs1662	R	123900136	rs1662	A	G	0.4099	-0.0079	0.0017	4.3e-06	762104	123900136	123415589	12	123415589	12	123415589	*	R	1.02857	-4.64706
chr5:108340554:A:G	0.8873	A	G	0.5104	-0.0014	0.0101	36659	63137	18.5	0.2674	5	108340554	5	108340554	*	rs2416188	R	107676255	rs2416188	A	G	0.4982	-0.0076	0.0017	9.7e-06	691004	107676255	108340554	5	108340554	5	108340554	*	R	-0.138614	-4.47059
chr5:141609843:T:C	0.05647	T	C	0.7417	-0.0219	0.0115	36659	63137	0	0.5089	5	141609843	5	141609843	*	rs11167753	Y	140989410	rs11167753	T	C	0.7261	-0.0092	0.0019	1.6e-06	692404	140989410	141609843	5	141609843	5	141609843	*	Y	-1.90435	-4.84211
chr4:76259459:G:A	0.5193	A	G	0.6203	0.0067	0.0103	36659	63137	0	0.9253	4	76259459	4	76259459	*	rs2119731	R	77180612	rs2119731	A	G	0.6187	-0.0081	0.0018	5.9e-06	686268	77180612	76259459	4	76259459	4	76259459	*	R	0.650485	-4.5
chr13:98466336:C:T	0.5733	T	C	0.2785	0.0064	0.0113	36659	63137	0	0.5884	13	98466336	13	98466336	*	rs9584854	Y	99118590	rs9584854	T	C	0.2941	-0.0118	0.0019	5e-10	690904	99118590	98466336	13	98466336	13	98466336	*	Y	0.566372	-6.21053
chr17:80799865:A:T	0.7773	A	T	0.8149	0.0037	0.013	36659	63137	0	0.9778	17	80799865	17	80799865	*	rs7224354	W	78773665	rs7224354	A	T	0.8189	-0.0109	0.0023	1.6e-06	679047	78773665	80799865	17	80799865	17	80799865	*	W	0.284615	-4.73913
chr2:211163716:G:C	0.4365	C	G	0.2861	0.0087	0.0111	36659	63137	33.6	0.1302	2	211163716	2	211163716	*	rs12477134	S	212028441	rs12477134	C	G	0.294	0.013	0.0019	5.1e-12	689067	212028441	211163716	2	211163716	2	211163716	*	S	0.783784	6.84211
chr5:153765624:G:C	0.6002	C	G	0.5361	-0.0053	0.0101	36659	63137	0	0.9237	5	153765624	5	153765624	*	rs4254956	V	153145184	rs4254956	C	G	0.5229	-0.0084	0.0017	1e-06	692553	153145184	153765624	5	153765624	5	153765624	*	V	-0.524752	-4.94118
chr18:25962758:C:A	0.3946	A	C	0.5267	0.0086	0.0101	36659	63137	0	0.5786	18	25962758	18	25962758	*	rs905744	M	23542722	rs905744	A	C	0.5325	0.0078	0.0017	7.1e-06	684453	23542722	25962758	18	25962758	18	25962758	*	M	0.851485	4.58824
chr13:62357196:A:G	0.9696	A	G	0.2367	-0.0005	0.012	36659	63137	44.7	0.05355	13	62357196	13	62357196	*	rs309089	R	62931329	rs309089	A	G	0.2232	-0.0084	0.0021	4.3e-05	684953	62931329	62357196	13	62357196	13	62357196	*	R	-0.0416667	-4
chr14:41115429:C:A	0.6949	A	C	0.7914	-0.005	0.0126	36659	63137	0	0.7919	14	41115429	14	41115429	*	rs8014100	M	41584634	rs8014100	A	C	0.791	0.0091	0.0022	2.4e-05	692456	41584634	41115429	14	41115429	14	41115429	*	M	-0.396825	4.13636
chr2:86528529:A:T	0.3838	A	T	0.8404	0.0119	0.0137	36659	63137	0	0.7423	2	86528529	2	86528529	*	rs1030887	W	86755652	rs1030887	A	T	0.8387	0.009	0.0023	0.00012	692404	86755652	86528529	2	86528529	2	86528529	*	W	0.868613	3.91304
chr10:31875308:C:G	0.5524	C	G	0.4886	-0.006	0.0101	36659	63137	53.6	0.01769	10	31875308	10	31875308	*	rs2065443	S	32164236	rs2065443	C	G	0.4844	0.0061	0.0017	0.00039	691870	32164236	31875308	10	31875308	10	31875308	*	S	-0.594059	3.58824
chr3:195382652:A:G	0.0002787	A	G	0.764	0.0433	0.0119	36659	63137	0	0.8443	3	195382652	3	195382652	*	rs6801750	R	195103381	rs6801750	A	G	0.7657	0.0114	0.002	1.2e-08	692426	195103381	195382652	3	195382652	3	195382652	*	R	3.63866	5.7
chr16:64268463:T:A	0.05011	A	T	0.6093	0.0205	0.0104	36659	63137	0	0.8506	16	64268463	16	64268463	*	rs2917701	W	64302367	rs2917701	A	T	0.6011	-0.0086	0.0018	9.5e-07	692047	64302367	64268463	16	64268463	16	64268463	*	W	1.97115	-4.77778
chr16:78526097:A:G	0.4818	A	G	0.1053	0.0119	0.0169	36659	63137	11.3	0.3362	16	78526097	16	78526097	*	rs3106331	R	78559994	rs3106331	A	G	0.1034	0.0101	0.0028	0.00032	677768	78559994	78526097	16	78526097	16	78526097	*	R	0.704142	3.60714
chr16:70480925:A:C	0.6119	A	C	0.4483	0.0052	0.0103	36659	63137	0	0.5357	16	70480925	16	70480925	*	rs7919	M	70514828	rs7919	A	C	0.4495	-0.0158	0.0017	1e-19	685991	70514828	70480925	16	70480925	16	70480925	*	M	0.504854	-9.29412
chr13:27465303:T:C	0.6674	T	C	0.5451	-0.0044	0.0101	36659	63137	0	0.7278	13	27465303	13	27465303	*	rs7995741	Y	28039440	rs7995741	T	C	0.5432	0.0063	0.0017	0.00032	679612	28039440	27465303	13	27465303	13	27465303	*	Y	-0.435644	3.70588
chr7:21463948:C:G	0.006237	C	G	0.3628	0.0287	0.0105	36659	63137	5.3	0.3927	7	21463948	7	21463948	*	rs10269168	S	21503566	rs10269168	C	G	0.3728	0.0097	0.0018	5e-08	688590	21503566	21463948	7	21463948	7	21463948	*	S	2.73333	5.38889
chr7:70303721:C:T	0.8432	T	C	0.2462	-0.0023	0.0117	36659	63137	34.5	0.1226	7	70303721	7	70303721	*	rs7787612	Y	69768707	rs7787612	T	C	0.2464	0.0113	0.002	1.4e-08	690983	69768707	70303721	7	70303721	7	70303721	*	Y	-0.196581	5.65
chr8:3697856:A:G	0.05025	A	G	0.2377	-0.0233	0.0119	36659	63137	0	0.9042	8	3697856	8	3697856	*	rs2623589	R	3555378	rs2623589	A	G	0.2378	-0.0085	0.002	2.8e-05	680454	3555378	3697856	8	3697856	8	3697856	*	R	-1.95798	-4.25
chr1:72487339:T:C	0.3286	T	C	0.6407	-0.0102	0.0105	36659	63137	0	0.4634	1	72487339	1	72487339	*	rs782208	Y	72953022	rs782208	T	C	0.6344	0.0188	0.0017	1.4e-28	792754	72953022	72487339	1	72487339	1	72487339	*	Y	-0.971429	11.0588
chr9:120155963:A:G	0.6248	A	G	0.7473	-0.0057	0.0116	36659	63137	36.8	0.1047	9	120155963	9	120155963	*	rs4837718	R	122918241	rs4837718	A	G	0.7495	0.0082	0.002	3.5e-05	691668	122918241	120155963	9	120155963	9	120155963	*	R	-0.491379	4.1
chr3:94615594:C:T	0.7606	T	C	0.306	-0.0033	0.011	36659	63137	37.6	0.09881	3	94615594	3	94615594	*	rs9682184	H	94334438	rs9682184	T	C	0.3032	-0.0072	0.0019	0.00015	685961	94334438	94615594	3	94615594	3	94615594	*	H	-0.3	-3.78947
chr4:52715898:G:A	0.799	A	G	0.1212	0.0039	0.0155	36659	63137	0	0.7784	4	52715898	4	52715898	*	rs7677282	R	53582065	rs7677282	A	G	0.1206	0.0112	0.0027	3.6e-05	691134	53582065	52715898	4	52715898	4	52715898	*	R	0.251613	4.14815
chr1:106344559:C:T	0.7782	T	C	0.2901	-0.0031	0.011	36659	63137	32.3	0.1403	1	106344559	1	106344559	*	rs11184870	Y	106887181	rs11184870	T	C	0.2861	-0.0095	0.0019	5.5e-07	691286	106887181	106344559	1	106344559	1	106344559	*	Y	-0.281818	-5
chr2:58607050:A:G	0.3464	A	G	0.7725	-0.0113	0.012	36659	63137	0	0.7853	2	58607050	2	58607050	*	rs6545689	R	58834185	rs6545689	A	G	0.7844	0.0163	0.0021	4.7e-15	691279	58834185	58607050	2	58607050	2	58607050	*	R	-0.941667	7.7619
chr12:27156073:T:A	0.2993	A	T	0.4421	-0.0105	0.0101	36659	63137	0	0.4865	12	27156073	12	27156073	*	rs841604	W	27309006	rs841604	A	T	0.4657	0.0066	0.0017	0.00014	691151	27309006	27156073	12	27156073	12	27156073	*	W	-1.0396	3.88235
chr1:62109755:G:A	0.629	A	G	0.637	-0.005	0.0104	36659	63137	0	0.7524	1	62109755	1	62109755	*	rs2476188	R	62575427	rs2476188	A	G	0.6392	-0.0109	0.0018	1.2e-09	682345	62575427	62109755	1	62109755	1	62109755	*	R	-0.480769	-6.05556
chr2:15438150:C:T	0.2422	T	C	0.6732	0.013	0.0111	36659	63137	0	0.7157	2	15438150	2	15438150	*	rs11675805	Y	15578274	rs11675805	T	C	0.6746	0.0073	0.0018	7.4e-05	686599	15578274	15438150	2	15438150	2	15438150	*	Y	1.17117	4.05556
chr12:41603848:T:C	0.3246	T	C	0.6524	-0.0104	0.0106	36659	63137	0	0.9603	12	41603848	12	41603848	*	rs4351877	Y	41997650	rs4351877	T	C	0.6466	-0.0082	0.0018	6.4e-06	690130	41997650	41603848	12	41603848	12	41603848	*	Y	-0.981132	-4.55556
chr14:98163615:G:T	0.9426	T	G	0.1696	0.001	0.0135	36659	63137	0	0.5599	14	98163615	14	98163615	*	rs17096565	K	98629952	rs17096565	T	G	0.1583	-0.0124	0.0024	2.1e-07	691129	98629952	98163615	14	98163615	14	98163615	*	K	0.0740741	-5.16667
chr2:44604899:G:A	0.2933	A	G	0.5259	-0.0107	0.0101	36659	63137	33.9	0.1272	2	44604899	2	44604899	*	rs4952719	R	44832038	rs4952719	A	G	0.5337	0.0086	0.0017	5.7e-07	691185	44832038	44604899	2	44604899	2	44604899	*	R	-1.05941	5.05882
chr12:33254579:A:G	0.7177	A	G	0.8995	0.0061	0.0168	36659	63137	0	0.6951	12	33254579	12	33254579	*	rs7958427	R	33407514	rs7958427	A	G	0.90049	-0.0155	0.003	2.9e-07	688930	33407514	33254579	12	33254579	12	33254579	*	R	0.363095	-5.16667
chr4:143206372:T:C	0.7771	T	C	0.9244	-0.0054	0.019	36659	63137	43.2	0.06226	4	143206372	4	143206372	*	rs6842633	Y	144127525	rs6842633	T	C	0.91727	-0.0122	0.0031	7.7e-05	692337	144127525	143206372	4	143206372	4	143206372	*	Y	-0.284211	-3.93548
chr1:90983326:G:C	0.54	C	G	0.1235	-0.0094	0.0154	36659	63137	24.5	0.2099	1	90983326	1	90983326	*	rs609627	S	91448883	rs609627	C	G	0.1303	-0.0095	0.0025	0.00019	691380	91448883	90983326	1	90983326	1	90983326	*	S	-0.61039	-3.8
chr1:193367166:G:A	0.4679	A	G	0.3245	0.0078	0.0108	36659	63137	9.5	0.3532	1	193367166	1	193367166	*	rs1361404	R	193336296	rs1361404	A	G	0.3379	0.0068	0.0018	0.00021	692103	193336296	193367166	1	193367166	1	193367166	*	R	0.722222	3.77778
chr9:71261149:C:G	0.9951	C	G	0.458	-0.0001	0.0101	36659	63137	0	0.9368	9	71261149	9	71261149	*	rs11142759	S	73876065	rs11142759	C	G	0.459	0.0116	0.0017	1.9e-11	689844	73876065	71261149	9	71261149	9	71261149	*	S	-0.00990099	6.82353
chr4:151891747:C:T	0.3456	T	C	0.2721	0.0107	0.0113	36659	63137	5.6	0.3905	4	151891747	4	151891747	*	rs4696301	Y	152812899	rs4696301	T	C	0.2696	-0.0069	0.0019	0.00037	692322	152812899	151891747	4	151891747	4	151891747	*	Y	0.946903	-3.63158
chr5:101276327:C:T	0.1701	T	C	0.4497	-0.0139	0.0101	36659	63137	1.4	0.4278	5	101276327	5	101276327	*	rs4702998	B	100612031	rs4702998	T	C	0.4481	0.0064	0.0017	0.0002	692342	100612031	101276327	5	101276327	5	101276327	*	B	-1.37624	3.76471
chr8:111179203:G:A	0.3215	A	G	0.7967	-0.0127	0.0128	36659	63137	0	0.8842	8	111179203	8	111179203	*	rs1427181	R	112191432	rs1427181	A	G	0.8132	0.0079	0.0022	0.00038	691824	112191432	111179203	8	111179203	8	111179203	*	R	-0.992187	3.59091
chr12:23474283:G:T	0.1878	T	G	0.7785	-0.0163	0.0124	36659	63137	21.8	0.2355	12	23474283	12	23474283	*	rs10219590	K	23627217	rs10219590	T	G	0.7771	0.0109	0.0021	1.7e-07	684573	23627217	23474283	12	23474283	12	23474283	*	K	-1.31452	5.19048
chr8:20637386:A:G	0.7918	A	G	0.664	0.0028	0.0107	36659	63137	0	0.7688	8	20637386	8	20637386	*	rs2410657	V	20494897	rs2410657	A	G	0.6674	-0.0081	0.0018	1e-05	684399	20494897	20637386	8	20637386	8	20637386	*	V	0.261682	-4.5
chr4:60790263:T:G	0.437	T	G	0.6853	0.0085	0.0109	36659	63137	13.7	0.3132	4	60790263	4	60790263	*	rs4518277	K	61655981	rs4518277	T	G	0.6925	-0.0068	0.0019	0.00031	678170	61655981	60790263	4	60790263	4	60790263	*	K	0.779817	-3.57895
chr9:19009043:C:T	0.81	T	C	0.4385	0.0025	0.0103	36659	63137	0	0.6961	9	19009043	9	19009043	*	rs10811094	Y	19009041	rs10811094	T	C	0.4333	0.0069	0.0017	7.4e-05	682076	19009041	19009043	9	19009043	9	19009043	*	Y	0.242718	4.05882
chr12:89348127:T:A	0.6162	A	T	0.1939	0.0064	0.0128	36659	63137	3.8	0.4068	12	89348127	12	89348127	*	rs10744	W	89741904	rs10744	A	T	0.196	0.0121	0.0022	4e-08	689696	89741904	89348127	12	89348127	12	89348127	*	W	0.5	5.5
chr8:75703428:A:G	0.3397	A	G	0.5863	-0.0097	0.0102	36659	63137	0	0.4759	8	75703428	8	75703428	*	rs4735692	R	76615663	rs4735692	A	G	0.5856	0.0185	0.0018	7.1e-26	690288	76615663	75703428	8	75703428	8	75703428	*	R	-0.95098	10.2778
chr11:85581266:C:T	0.5894	T	C	0.1849	0.007	0.013	36659	63137	0	0.5472	11	85581266	11	85581266	*	rs7122887	Y	85292310	rs7122887	T	C	0.1771	-0.0125	0.0023	3e-08	690085	85292310	85581266	11	85581266	11	85581266	*	Y	0.538462	-5.43478
chr13:32480011:A:T	0.57	A	T	0.6351	0.006	0.0106	36659	63137	0	0.8301	13	32480011	13	32480011	*	rs408069	W	33054148	rs408069	A	T	0.6174	-0.0089	0.0018	4.5e-07	688787	33054148	32480011	13	32480011	13	32480011	*	W	0.566038	-4.94444
chr4:172759627:C:T	0.122	T	C	0.5416	-0.0156	0.0101	36659	63137	0	0.8878	4	172759627	4	172759627	*	rs1548346	Y	173680778	rs1548346	T	C	0.5442	0.0091	0.0017	1.7e-07	678489	173680778	172759627	4	172759627	4	172759627	*	Y	-1.54455	5.35294
chr14:87923791:A:C	0.6737	A	C	0.6277	-0.0045	0.0106	36659	63137	34.2	0.1251	14	87923791	14	87923791	*	rs440765	M	88390135	rs440765	A	C	0.6193	0.0094	0.0018	2.2e-07	678275	88390135	87923791	14	87923791	14	87923791	*	M	-0.424528	5.22222
chr3:38403441:G:T	0.4106	T	G	0.5522	-0.0083	0.0101	36659	63137	0	0.6163	3	38403441	3	38403441	*	rs1002676	D	38444932	rs1002676	T	G	0.5566	0.0097	0.0017	2e-08	692017	38444932	38403441	3	38403441	3	38403441	*	D	-0.821782	5.70588
chr2:60580420:T:C	0.3955	T	C	0.3719	0.009	0.0106	36659	63137	0	0.5717	2	60580420	2	60580420	*	rs357003	Y	60807555	rs357003	T	C	0.3827	0.0078	0.0018	1.1e-05	688715	60807555	60580420	2	60580420	2	60580420	*	Y	0.849057	4.33333
chr2:233173931:A:C	4.329e-09	A	C	0.5621	-0.0604	0.0103	36390	62462	48.9	0.04011	2	233173931	2	233173931	*	rs7597763	M	234082577	rs7597763	A	C	0.5453	0.004	0.0018	0.023	681482	234082577	233173931	2	233173931	2	233173931	*	M	-5.86408	2.22222
chr13:39503913:T:C	0.08147	T	C	0.3977	-0.0185	0.0106	36659	63137	0	0.9991	13	39503913	13	39503913	*	rs8002691	Y	40078050	rs8002691	T	C	0.3735	0.0067	0.0018	0.00019	692036	40078050	39503913	13	39503913	13	39503913	*	Y	-1.74528	3.72222
chr9:15833657:T:C	0.9806	T	C	0.5361	-0.0002	0.0101	36659	63137	0	0.7826	9	15833657	9	15833657	*	rs9298739	Y	15833655	rs9298739	T	C	0.5281	-0.0166	0.0017	5.9e-22	690540	15833655	15833657	9	15833657	9	15833657	*	Y	-0.019802	-9.76471
chr17:28862756:A:G	0.7103	A	G	0.2027	0.0047	0.0127	36659	63137	0	0.928	17	28862756	17	28862756	*	rs901975	R	27189774	rs901975	A	G	0.2035	-0.0088	0.0021	4.1e-05	691878	27189774	28862756	17	28862756	17	28862756	*	R	0.370079	-4.19048
chr9:28668999:C:T	0.1044	T	C	0.1222	0.0249	0.0153	36659	63137	0	0.648	9	28668999	9	28668999	*	rs13298868	Y	28668997	rs13298868	T	C	0.1221	0.0109	0.0029	0.00017	608483	28668997	28668999	9	28668999	9	28668999	*	Y	1.62745	3.75862
chr14:87884832:G:A	0.851	A	G	0.7408	0.0022	0.0116	36659	63137	0	0.7368	14	87884832	14	87884832	*	rs1012921	R	88351176	rs1012921	A	G	0.7456	-0.011	0.002	3.7e-08	687365	88351176	87884832	14	87884832	14	87884832	*	R	0.189655	-5.5
chr18:38562971:T:C	0.2906	T	C	0.0929	0.0197	0.0187	36659	63137	27.6	0.1821	18	38562971	18	38562971	*	rs1893661	Y	36142935	rs1893661	T	C	0.06332	0.0155	0.0034	5.5e-06	688973	36142935	38562971	18	38562971	18	38562971	*	Y	1.05348	4.55882
chr15:53103308:C:G	0.3818	C	G	0.1621	-0.0122	0.014	36659	63137	0	0.6253	15	53103308	15	53103308	*	rs580689	S	53395505	rs580689	C	G	0.149	-0.0144	0.0024	2.7e-09	692299	53395505	53103308	15	53103308	15	53103308	*	S	-0.871429	-6
chr8:9140288:C:G	0.7485	C	G	0.7124	0.0036	0.0113	36390	62462	35.4	0.1247	8	9140288	8	9140288	*	rs330922	V	8997798	rs330922	C	G	0.7119	-0.0137	0.0019	2.1e-12	666085	8997798	9140288	8	9140288	8	9140288	*	V	0.318584	-7.21053
chr16:20019510:C:T	0.5774	T	C	0.314	-0.006	0.0109	36659	63137	0	0.753	16	20019510	16	20019510	*	rs2764742	Y	20030832	rs2764742	T	C	0.3036	0.015	0.0019	1.2e-15	690194	20030832	20019510	16	20019510	16	20019510	*	Y	-0.550459	7.89474
chr3:34587244:C:A	0.7273	A	C	0.7079	-0.0039	0.0111	36659	63137	0	0.5894	3	34587244	3	34587244	*	rs11709291	V	34628736	rs11709291	A	C	0.7032	0.0096	0.0019	3.9e-07	689782	34628736	34587244	3	34587244	3	34587244	*	V	-0.351351	5.05263
chr8:8644171:C:G	0.6037	C	G	0.726	-0.0059	0.0114	36390	62462	0	0.796	8	8644171	8	8644171	*	rs7001925	B	8501681	rs7001925	C	G	0.7338	0.012	0.002	8e-10	689317	8501681	8644171	8	8644171	8	8644171	*	B	-0.517544	6
chr9:132016301:C:T	0.8669	T	C	0.6584	0.0018	0.0108	36659	63137	0	0.7398	9	132016301	9	132016301	*	rs4402000	Y	134891688	rs4402000	T	C	0.679	-0.0093	0.0018	5.1e-07	692152	134891688	132016301	9	132016301	9	132016301	*	Y	0.166667	-5.16667
chr19:18698105:T:A	0.05882	A	T	0.401	0.0196	0.0104	36390	62462	6.2	0.3844	19	18698105	19	18698105	*	rs7258722	W	18808915	rs7258722	A	T	0.396	-0.0196	0.0018	8.9e-28	682049	18808915	18698105	19	18698105	19	18698105	*	W	1.88462	-10.8889
chr3:47585292:G:C	0.4077	C	G	0.6627	-0.0089	0.0108	36659	63137	0	0.7486	3	47585292	3	47585292	*	rs2293226	S	47626782	rs2293226	C	G	0.6676	-0.0116	0.0018	1.9e-10	692298	47626782	47585292	3	47585292	3	47585292	*	S	-0.824074	-6.44444
chr10:98092996:A:C	0.2591	A	C	0.5422	0.0114	0.0101	36659	63137	11.2	0.3376	10	98092996	10	98092996	*	rs10786386	M	99852753	rs10786386	A	C	0.5308	0.0075	0.0017	1.5e-05	677658	99852753	98092996	10	98092996	10	98092996	*	M	1.12871	4.41176
chr1:49977917:A:G	0.2054	A	G	0.4366	0.0129	0.0102	36659	63137	0	0.5827	1	49977917	1	49977917	*	rs9659092	R	50443589	rs9659092	A	G	0.4339	0.0125	0.0016	2.6e-14	794416	50443589	49977917	1	49977917	1	49977917	*	R	1.26471	7.8125
chr4:161003495:G:A	0.8333	A	G	0.3078	0.0023	0.0109	36659	63137	0	0.8375	4	161003495	4	161003495	*	rs2165099	R	161924647	rs2165099	A	G	0.3051	0.0076	0.0019	6.5e-05	688011	161924647	161003495	4	161003495	4	161003495	*	R	0.211009	4
chr2:174206150:A:G	0.4328	A	G	0.5172	0.008	0.0101	36659	63137	20.5	0.2483	2	174206150	2	174206150	*	rs4144329	R	175070878	rs4144329	A	G	0.5221	-0.0103	0.0017	2e-09	692274	175070878	174206150	2	174206150	2	174206150	*	R	0.792079	-6.05882
chr9:29028263:G:C	0.5649	C	G	0.3688	-0.006	0.0105	36659	63137	6.1	0.3855	9	29028263	9	29028263	*	rs10491639	S	29028261	rs10491639	C	G	0.367	-0.0064	0.0018	0.00032	691017	29028261	29028263	9	29028263	9	29028263	*	S	-0.571429	-3.55556
chr8:11318894:G:A	0.2838	A	G	0.4503	-0.0109	0.0102	36390	62462	34.9	0.1289	8	11318894	8	11318894	*	rs2572397	R	11176403	rs2572397	A	G	0.4485	0.0138	0.0017	2.1e-15	691698	11176403	11318894	8	11318894	8	11318894	*	R	-1.06863	8.11765
chr2:80221844:G:C	0.3432	C	G	0.6136	-0.0099	0.0104	36659	63137	0	0.6156	2	80221844	2	80221844	*	rs1562050	S	80448969	rs1562050	C	G	0.6227	-0.0086	0.0018	1.2e-06	689553	80448969	80221844	2	80221844	2	80221844	*	S	-0.951923	-4.77778
chr3:85669020:G:A	0.8758	A	G	0.2406	0.0018	0.0118	36659	63137	48.6	0.03503	3	85669020	3	85669020	*	rs9834708	R	85718170	rs9834708	A	G	0.2434	0.0194	0.0019	3.4e-24	794423	85718170	85669020	3	85669020	3	85669020	*	R	0.152542	10.2105
chr11:27599385:C:T	0.4377	T	C	0.2135	-0.0095	0.0123	36659	63137	0	0.4501	11	27599385	11	27599385	*	rs11030067	Y	27620932	rs11030067	T	C	0.2288	0.0275	0.002	4.2e-41	691224	27620932	27599385	11	27599385	11	27599385	*	Y	-0.772358	13.75
chr8:115709757:C:T	0.6582	T	C	0.7465	0.0052	0.0117	36659	63137	0	0.8061	8	115709757	8	115709757	*	rs800537	Y	116721984	rs800537	T	C	0.7439	0.0185	0.002	2.1e-20	687818	116721984	115709757	8	115709757	8	115709757	*	Y	0.444444	9.25
chr5:3502849:T:C	0.3225	T	C	0.7035	0.0111	0.0112	36659	63137	0	0.4764	5	3502849	5	3502849	*	rs17686103	Y	3502963	rs17686103	T	C	0.7017	-0.0103	0.0019	8.3e-08	680407	3502963	3502849	5	3502849	5	3502849	*	Y	0.991071	-5.42105
chr13:59929503:G:A	0.2104	A	G	0.6105	-0.013	0.0104	36659	63137	34.1	0.1256	13	59929503	13	59929503	*	rs6562062	R	60503637	rs6562062	A	G	0.6299	-0.0096	0.0018	1.9e-07	633901	60503637	59929503	13	59929503	13	59929503	*	R	-1.25	-5.33333
chr3:94558374:A:G	0.9753	A	G	0.3088	-0.0003	0.0111	36659	63137	23.7	0.2181	3	94558374	3	94558374	*	rs1601924	R	94277218	rs1601924	A	G	0.2961	-0.0082	0.0019	1.7e-05	691554	94277218	94558374	3	94558374	3	94558374	*	R	-0.027027	-4.31579
chr3:154169225:T:G	0.3661	T	G	0.8879	0.0145	0.0161	36659	63137	0	0.7184	3	154169225	3	154169225	*	rs3846026	K	153887014	rs3846026	T	G	0.90072	0.0111	0.0028	6.3e-05	691476	153887014	154169225	3	154169225	3	154169225	*	K	0.900621	3.96429
chr10:68182203:T:A	0.9876	A	T	0.7032	0.0002	0.0111	36659	63137	0	0.5397	10	68182203	10	68182203	*	rs7913797	W	69941960	rs7913797	A	T	0.7167	-0.0091	0.0019	1.9e-06	691777	69941960	68182203	10	68182203	10	68182203	*	W	0.018018	-4.78947
chr4:52360897:T:C	0.9371	T	C	0.4532	-0.0008	0.0102	36659	63137	0	0.9069	4	52360897	4	52360897	*	rs7689617	Y	53227063	rs7689617	T	C	0.4401	0.0078	0.0017	6.1e-06	691765	53227063	52360897	4	52360897	4	52360897	*	Y	-0.0784314	4.58824
chr20:25161319:T:C	0.9054	T	C	0.1587	0.0017	0.0144	36659	63137	0	0.6043	20	25161319	20	25161319	*	rs4815381	Y	25141955	rs4815381	T	C	0.1633	-0.0117	0.0023	5.8e-07	685072	25141955	25161319	20	25161319	20	25161319	*	Y	0.118056	-5.08696
chr8:9608642:C:T	0.09861	T	C	0.1703	-0.0223	0.0135	36390	62462	45.3	0.05811	8	9608642	8	9608642	*	rs4562329	Y	9466152	rs4562329	T	C	0.1732	0.0104	0.0022	3.5e-06	692149	9466152	9608642	8	9608642	8	9608642	*	Y	-1.65185	4.72727
chr11:85140260:C:T	0.3246	T	C	0.0378	-0.0266	0.027	36659	63137	0	0.6568	11	85140260	11	85140260	*	rs11234303	B	84851304	rs11234303	T	C	0.04145	0.015	0.0043	0.00044	681846	84851304	85140260	11	85140260	11	85140260	*	B	-0.985185	3.48837
chr2:156249093:T:C	0.4322	T	C	0.5178	0.008	0.0101	36659	63137	0	0.8723	2	156249093	2	156249093	*	rs1234876	Y	157105605	rs1234876	T	C	0.5141	0.0067	0.0017	0.00011	692228	157105605	156249093	2	156249093	2	156249093	*	Y	0.792079	3.94118
chr2:55225239:G:A	0.4049	A	G	0.1448	0.012	0.0144	36659	63137	49.1	0.03278	2	55225239	2	55225239	*	rs10168513	R	55452375	rs10168513	A	G	0.1496	-0.0088	0.0025	0.00039	667178	55452375	55225239	2	55225239	2	55225239	*	R	0.833333	-3.52
chr5:107401245:C:T	0.4375	T	C	0.8055	0.0101	0.013	36659	63137	0	0.5413	5	107401245	5	107401245	*	rs252808	Y	106736946	rs252808	T	C	0.8145	0.0131	0.0022	5.6e-09	684508	106736946	107401245	5	107401245	5	107401245	*	Y	0.776923	5.95455
chr6:68848806:A:G	0.6509	A	G	0.103	0.0076	0.0167	36659	63137	0	0.7533	6	68848806	6	68848806	*	rs513357	R	69558698	rs513357	A	G	0.1192	0.0111	0.0027	4.3e-05	691750	69558698	68848806	6	68848806	6	68848806	*	R	0.45509	4.11111
chr8:115969910:A:G	0.07173	A	G	0.8948	0.0324	0.018	36659	63137	0	0.821	8	115969910	8	115969910	*	rs1467378	R	116982135	rs1467378	A	G	0.8975	-0.0105	0.003	0.0004	648364	116982135	115969910	8	115969910	8	115969910	*	R	1.8	-3.5
chr12:63852295:A:C	0.4989	A	C	0.8021	-0.0087	0.0128	36659	63137	0	0.6637	12	63852295	12	63852295	*	rs11175189	M	64246075	rs11175189	A	C	0.81	0.0084	0.0022	0.0001	689143	64246075	63852295	12	63852295	12	63852295	*	M	-0.679687	3.81818
chr9:11608722:C:A	0.6997	A	C	0.2126	-0.0047	0.0123	36659	63137	29.4	0.1659	9	11608722	9	11608722	*	rs10960019	M	11608722	rs10960019	A	C	0.2179	-0.0109	0.0021	1.8e-07	690658	11608722	11608722	9	11608722	9	11608722	*	M	-0.382114	-5.19048
chr12:41372690:G:T	0.2854	T	G	0.5399	-0.0108	0.0101	36659	63137	0	0.7617	12	41372690	12	41372690	*	rs11180863	K	41766492	rs11180863	T	G	0.5354	-0.0098	0.0017	1.3e-08	691843	41766492	41372690	12	41372690	12	41372690	*	K	-1.06931	-5.76471
chr10:22550154:G:A	0.4104	A	G	0.6199	0.0086	0.0104	36659	63137	0	0.6962	10	22550154	10	22550154	*	rs4748812	R	22839083	rs4748812	A	G	0.6	-0.0082	0.0018	3.2e-06	690509	22839083	22550154	10	22550154	10	22550154	*	R	0.826923	-4.55556
chr8:125142407:G:A	0.9496	A	G	0.0689	0.0013	0.0202	36659	63137	12.5	0.3249	8	125142407	8	125142407	*	rs13253942	R	126154649	rs13253942	A	G	0.08343	-0.0117	0.0032	0.00027	692031	126154649	125142407	8	125142407	8	125142407	*	R	0.0643564	-3.65625
chr20:46273197:A:G	0.9105	A	G	0.5409	0.0011	0.0102	36659	63137	0	0.8799	20	46273197	20	46273197	*	rs2425835	R	44901836	rs2425835	A	G	0.5492	-0.0089	0.0017	2.7e-07	687915	44901836	46273197	20	46273197	20	46273197	*	R	0.107843	-5.23529
chr9:30251681:T:G	0.2079	T	G	0.7265	0.0142	0.0113	36659	63137	0	0.595	9	30251681	9	30251681	*	rs1328162	K	30251679	rs1328162	T	G	0.726	-0.0074	0.0019	0.00013	691138	30251679	30251681	9	30251681	9	30251681	*	K	1.25664	-3.89474
chr20:6652254:C:A	0.9086	A	C	0.6438	-0.0012	0.0107	36659	63137	20.7	0.2467	20	6652254	20	6652254	*	rs6140050	M	6632901	rs6140050	A	C	0.6414	0.0196	0.0018	1.9e-27	691222	6632901	6652254	20	6652254	20	6652254	*	M	-0.11215	10.8889
chr4:89753280:G:A	0.3372	A	G	0.5526	0.0097	0.0101	36659	63137	0	0.4643	4	89753280	4	89753280	*	rs356168	R	90674431	rs356168	A	G	0.5469	0.0071	0.0017	4.2e-05	692126	90674431	89753280	4	89753280	4	89753280	*	R	0.960396	4.17647
chr6:81646179:A:G	0.2157	A	G	0.7676	-0.0148	0.0119	36659	63137	0	0.68	6	81646179	6	81646179	*	rs12214288	R	82355896	rs12214288	A	G	0.7829	0.008	0.0022	0.00023	676742	82355896	81646179	6	81646179	6	81646179	*	R	-1.2437	3.63636
chr10:86340332:A:G	0.4249	A	G	0.2182	0.01	0.0125	36659	63137	14.4	0.3071	10	86340332	10	86340332	*	rs874758	R	88100089	rs874758	A	G	0.1824	-0.012	0.0023	1.5e-07	684729	88100089	86340332	10	86340332	10	86340332	*	R	0.8	-5.21739
chr3:136135359:G:A	0.1204	A	G	0.2581	0.018	0.0116	36659	63137	10	0.3486	3	136135359	3	136135359	*	rs1393787	R	135854201	rs1393787	A	G	0.2733	0.0157	0.0019	6.9e-16	687547	135854201	136135359	3	136135359	3	136135359	*	R	1.55172	8.26316
chr4:136384521:T:C	0.09995	T	C	0.7383	-0.0191	0.0116	36659	63137	0	0.8199	4	136384521	4	136384521	*	rs10004561	Y	137305676	rs10004561	T	C	0.7298	-0.009	0.0019	3.8e-06	690825	137305676	136384521	4	136384521	4	136384521	*	Y	-1.64655	-4.73684
chr3:2735243:G:C	0.9175	C	G	0.1386	0.0015	0.0148	36659	63137	0	0.931	3	2735243	3	2735243	*	rs4685542	S	2776927	rs4685542	C	G	0.1375	-0.0128	0.0025	3.2e-07	688945	2776927	2735243	3	2735243	3	2735243	*	S	0.101351	-5.12
chr3:60885659:A:C	0.584	A	C	0.7651	-0.0066	0.012	36659	63137	41	0.07554	3	60885659	3	60885659	*	rs6793095	M	60871331	rs6793095	A	C	0.7805	-0.0075	0.0021	0.00031	690008	60871331	60885659	3	60885659	3	60885659	*	M	-0.55	-3.57143
chr18:71559875:A:T	0.2726	A	T	0.0783	0.0216	0.0197	36294	57031	0	0.7093	18	71559875	18	71559875	*	rs8098902	W	69227111	rs8098902	A	T	0.06671	-0.0163	0.0034	1.9e-06	678883	69227111	71559875	18	71559875	18	71559875	*	W	1.09645	-4.79412
chr2:170784343:A:C	0.7127	A	C	0.3827	-0.0039	0.0105	36659	63137	0	0.8394	2	170784343	2	170784343	*	rs4668317	M	171640853	rs4668317	A	C	0.3699	0.0087	0.0018	1e-06	686151	171640853	170784343	2	170784343	2	170784343	*	M	-0.371429	4.83333
chr17:30532936:C:T	0.0006076	T	C	0.445	0.0348	0.0102	36659	63137	0	0.7002	17	30532936	17	30532936	*	rs216466	Y	28859954	rs216466	T	C	0.4428	-0.0074	0.0017	1.9e-05	690509	28859954	30532936	17	30532936	17	30532936	*	Y	3.41176	-4.35294
chr3:157641294:A:T	0.4857	A	T	0.3472	0.0074	0.0106	36659	63137	25.1	0.2051	3	157641294	3	157641294	*	rs1463853	W	157359083	rs1463853	A	T	0.3539	0.0073	0.0018	3.8e-05	691760	157359083	157641294	3	157641294	3	157641294	*	W	0.698113	4.05556
chr4:19904652:C:T	0.03964	T	C	0.2008	-0.0259	0.0126	36659	63137	0	0.9567	4	19904652	4	19904652	*	rs11735138	Y	19906275	rs11735138	T	C	0.204	-0.0087	0.0021	4.6e-05	684437	19906275	19904652	4	19904652	4	19904652	*	Y	-2.05556	-4.14286
chr7:93529604:T:A	0.359	A	T	0.0904	0.0162	0.0177	36659	63137	0	0.6439	7	93529604	7	93529604	*	rs13237240	W	93158916	rs13237240	A	T	0.08922	-0.0189	0.003	3.3e-10	689354	93158916	93529604	7	93529604	7	93529604	*	W	0.915254	-6.3
chr8:10110311:T:A	0.01247	A	T	0.2076	-0.0312	0.0125	36390	62462	0	0.8923	8	10110311	8	10110311	*	rs2046398	W	9967821	rs2046398	A	T	0.2116	0.0156	0.0021	1.7e-13	688965	9967821	10110311	8	10110311	8	10110311	*	W	-2.496	7.42857
chr19:48753131:T:C	0.4259	T	C	0.6958	0.0089	0.0112	36390	62462	1.9	0.421	19	48753131	19	48753131	*	rs838136	Y	49256388	rs838136	T	C	0.7183	-0.0075	0.002	0.00027	627920	49256388	48753131	19	48753131	19	48753131	*	Y	0.794643	-3.75
chr3:18204227:A:G	0.9989	A	G	0.8736	0	0.0152	36659	63137	0	0.4879	3	18204227	3	18204227	*	rs1849477	R	18245719	rs1849477	A	G	0.8746	-0.0129	0.0026	1e-06	690721	18245719	18204227	3	18204227	3	18204227	*	R	0	-4.96154
chr17:29744778:G:C	0.0009527	C	G	0.5208	-0.0333	0.0101	36659	63137	0	0.9562	17	29744778	17	29744778	*	rs2628179	S	28071796	rs2628179	C	G	0.5365	0.0108	0.0017	4.3e-10	691475	28071796	29744778	17	29744778	17	29744778	*	S	-3.29703	6.35294
chr20:52210451:G:C	0.1629	C	G	0.3933	-0.0145	0.0104	36659	63137	42.7	0.06471	20	52210451	20	52210451	*	rs13039423	N	50826990	rs13039423	C	G	0.3926	-0.0097	0.0018	4.4e-08	687463	50826990	52210451	20	52210451	20	52210451	*	N	-1.39423	-5.38889
chr3:26669800:C:T	0.0773	T	C	0.1506	0.0249	0.0141	36659	63137	0	0.7377	3	26669800	3	26669800	*	rs1817789	Y	26711291	rs1817789	T	C	0.1479	0.0097	0.0024	6.5e-05	688244	26711291	26669800	3	26669800	3	26669800	*	Y	1.76596	4.04167
chr4:119680576:G:T	0.7734	T	G	0.6502	-0.0031	0.0106	36659	63137	0	0.9355	4	119680576	4	119680576	*	rs13122890	K	120601731	rs13122890	T	G	0.6513	-0.0074	0.0018	5.5e-05	684050	120601731	119680576	4	119680576	4	119680576	*	K	-0.292453	-4.11111
chr5:140701838:C:T	0.02186	T	C	0.44	0.0232	0.0101	36659	63137	0	0.5711	5	140701838	5	140701838	*	rs801167	Y	140081423	rs801167	T	C	0.4425	-0.0077	0.0016	2.6e-06	793746	140081423	140701838	5	140701838	5	140701838	*	Y	2.29703	-4.8125
chr14:29286662:C:A	0.02593	A	C	0.6452	0.0235	0.0106	36659	63137	7.8	0.3692	14	29286662	14	29286662	*	rs1307813	M	29755868	rs1307813	A	C	0.6572	0.0179	0.0018	1.6e-23	691676	29755868	29286662	14	29286662	14	29286662	*	M	2.21698	9.94444
chr1:96062798:G:A	0.1738	A	G	0.2964	-0.015	0.0111	36659	63137	0	0.6985	1	96062798	1	96062798	*	rs599436	R	96528354	rs599436	A	G	0.2826	-0.0125	0.0019	5.5e-11	690489	96528354	96062798	1	96062798	1	96062798	*	R	-1.35135	-6.57895
chr17:5405057:C:T	0.006307	T	C	0.1954	0.0345	0.0126	36659	63137	0	0.8991	17	5405057	17	5405057	*	rs2301739	Y	5308377	rs2301739	T	C	0.1855	0.0091	0.0021	1.1e-05	790546	5308377	5405057	17	5405057	17	5405057	*	Y	2.7381	4.33333
chr3:80304614:C:A	0.1329	A	C	0.0693	0.0297	0.0198	36659	63137	0	0.5725	3	80304614	3	80304614	*	rs4355241	M	80353764	rs4355241	A	C	0.07291	-0.0131	0.0032	5.5e-05	692408	80353764	80304614	3	80304614	3	80304614	*	M	1.5	-4.09375
chr21:31225495:G:C	0.6315	C	G	0.0788	-0.0092	0.0192	36659	63137	24.6	0.2095	21	31225495	21	31225495	*	rs2070414	S	32597811	rs2070414	C	G	0.07378	-0.0121	0.0034	0.00033	692021	32597811	31225495	21	31225495	21	31225495	*	S	-0.479167	-3.55882
chr11:103096190:T:C	0.3864	T	C	0.7504	0.0101	0.0117	36659	63137	17.4	0.2776	11	103096190	11	103096190	*	rs1940226	Y	102966919	rs1940226	T	C	0.7417	0.0081	0.002	3.3e-05	691449	102966919	103096190	11	103096190	11	103096190	*	Y	0.863248	4.05
chr15:51806704:T:A	0.02604	A	T	0.4019	0.0229	0.0103	36659	63137	29.5	0.1647	15	51806704	15	51806704	*	rs17526463	W	52098901	rs17526463	A	T	0.3934	-0.0103	0.0018	4.7e-09	688305	52098901	51806704	15	51806704	15	51806704	*	W	2.2233	-5.72222
chr12:103369430:T:G	0.1122	T	G	0.8135	-0.0207	0.0131	36659	63137	0	0.7904	12	103369430	12	103369430	*	rs4462440	K	103763208	rs4462440	T	G	0.8132	0.0199	0.0023	1.1e-18	689534	103763208	103369430	12	103369430	12	103369430	*	K	-1.58015	8.65217
chr4:139918662:C:G	0.9769	C	G	0.3941	0.0003	0.0109	36659	63137	0	0.8053	4	139918662	4	139918662	*	rs769653	S	140839816	rs769653	C	G	0.3932	0.0084	0.0018	3.2e-06	681025	140839816	139918662	4	139918662	4	139918662	*	S	0.0275229	4.66667
chr14:33279632:C:A	0.09038	A	C	0.3936	0.0175	0.0103	36659	63137	36.8	0.1051	14	33279632	14	33279632	*	rs1886782	N	33748838	rs1886782	A	C	0.3903	0.0068	0.0018	0.00012	688670	33748838	33279632	14	33279632	14	33279632	*	N	1.69903	3.77778
chr7:54455273:T:A	0.8653	A	T	0.5921	0.0017	0.0103	36659	63137	0	0.582	7	54455273	7	54455273	*	rs1525156	W	54522966	rs1525156	A	T	0.6109	-0.0063	0.0018	0.00037	674381	54522966	54455273	7	54455273	7	54455273	*	W	0.165049	-3.5
chr7:46171935:A:G	0.6485	A	G	0.8674	-0.0068	0.0149	36659	63137	9.2	0.3569	7	46171935	7	46171935	*	rs10233251	R	46211533	rs10233251	A	G	0.8749	0.0096	0.0026	0.00028	687946	46211533	46171935	7	46171935	7	46171935	*	R	-0.456376	3.69231
chr12:121164957:G:A	0.8657	A	G	0.2121	0.0021	0.0123	36659	63137	24.4	0.2108	12	121164957	12	121164957	*	rs208302	R	121602760	rs208302	A	G	0.2318	0.0077	0.0021	0.00017	690028	121602760	121164957	12	121164957	12	121164957	*	R	0.170732	3.66667
chr17:17830446:C:T	0.2117	T	C	0.6208	0.013	0.0104	36659	63137	43.3	0.06156	17	17830446	17	17830446	*	rs9902941	Y	17733760	rs9902941	T	C	0.6338	0.0071	0.0018	9.2e-05	686045	17733760	17830446	17	17830446	17	17830446	*	Y	1.25	3.94444
chr12:61642753:T:C	0.5076	T	C	0.1825	0.0089	0.0134	36659	63137	0	0.5944	12	61642753	12	61642753	*	rs1506846	Y	62036534	rs1506846	T	C	0.1473	-0.0114	0.0024	1.8e-06	691120	62036534	61642753	12	61642753	12	61642753	*	Y	0.664179	-4.75
chr19:29851772:A:T	0.8402	A	T	0.7449	0.0024	0.0118	36659	63137	0	0.4729	19	29851772	19	29851772	*	rs4556910	W	30342679	rs4556910	A	T	0.7349	-0.0147	0.002	9.6e-14	690363	30342679	29851772	19	29851772	19	29851772	*	W	0.20339	-7.35
chr11:38796149:C:T	0.3419	T	C	0.6142	-0.01	0.0105	36659	63137	46.3	0.04531	11	38796149	11	38796149	*	rs10768414	Y	38817699	rs10768414	T	C	0.6068	0.0078	0.0018	1.1e-05	689815	38817699	38796149	11	38796149	11	38796149	*	Y	-0.952381	4.33333
chr6:50393299:G:A	0.1509	A	G	0.9447	0.0353	0.0246	36659	63137	58.9	0.00681	6	50393299	6	50393299	*	rs6900872	R	50361012	rs6900872	A	G	0.94662	-0.0337	0.0039	7.7e-18	690962	50361012	50393299	6	50393299	6	50393299	*	R	1.43496	-8.64103
chr8:67081698:G:A	0.7536	A	G	0.0245	0.0102	0.0326	36659	63137	0	0.8515	8	67081698	8	67081698	*	rs11989855	R	67993933	rs11989855	A	G	0.02771	0.0203	0.0055	0.0002	670725	67993933	67081698	8	67081698	8	67081698	*	R	0.312883	3.69091
chr18:25607583:A:G	0.5887	A	G	0.5042	-0.0055	0.0101	36659	63137	33.2	0.1331	18	25607583	18	25607583	*	rs273746	R	23187547	rs273746	A	G	0.5112	0.009	0.0017	1.9e-07	690687	23187547	25607583	18	25607583	18	25607583	*	R	-0.544554	5.29412
chr3:46004127:G:C	0.4354	C	G	0.7695	0.0095	0.0122	36659	63137	36	0.1111	3	46004127	3	46004127	*	rs6441938	S	46045619	rs6441938	C	G	0.7545	0.0072	0.002	0.00033	689931	46045619	46004127	3	46004127	3	46004127	*	S	0.778689	3.6
chr12:28049877:T:G	0.5155	T	G	0.6842	-0.007	0.0108	36659	63137	15.3	0.298	12	28049877	12	28049877	*	rs6487655	K	28202810	rs6487655	T	G	0.6732	-0.0085	0.0019	4.9e-06	677359	28202810	28049877	12	28049877	12	28049877	*	K	-0.648148	-4.47368
chr8:6481143:T:G	0.3278	T	G	0.8273	0.0133	0.0136	36659	63137	0	0.6454	8	6481143	8	6481143	*	rs12677501	K	6338664	rs12677501	T	G	0.8347	-0.0108	0.0024	4.5e-06	691911	6338664	6481143	8	6481143	8	6481143	*	K	0.977941	-4.5
chr8:10222127:A:G	0.01901	A	G	0.4227	0.024	0.0102	36390	62462	10.7	0.3443	8	10222127	8	10222127	*	rs4840467	R	10079637	rs4840467	A	G	0.4159	-0.0143	0.0018	4.7e-16	681971	10079637	10222127	8	10222127	8	10222127	*	R	2.35294	-7.94444
chr2:174215779:T:C	0.472	T	C	0.5166	0.0073	0.0101	36659	63137	21.1	0.242	2	174215779	2	174215779	*	rs2358484	Y	175080507	rs2358484	T	C	0.5221	-0.0104	0.0017	1.3e-09	691034	175080507	174215779	2	174215779	2	174215779	*	Y	0.722772	-6.11765
chr2:181015835:C:A	0.292	A	C	0.2837	-0.0118	0.0112	36659	63137	30.7	0.1539	2	181015835	2	181015835	*	rs1401128	M	181880562	rs1401128	A	C	0.2867	-0.0074	0.0019	9e-05	681993	181880562	181015835	2	181015835	2	181015835	*	M	-1.05357	-3.89474
chr22:36657291:C:G	0.3647	C	G	0.7011	0.0104	0.0114	36294	57031	0	0.8536	22	36657291	22	36657291	*	rs2284000	S	37053338	rs2284000	C	G	0.7091	-0.0079	0.0019	4.1e-05	675728	37053338	36657291	22	36657291	22	36657291	*	S	0.912281	-4.15789
chr2:35279394:T:C	1.146e-05	T	C	0.4471	0.0446	0.0102	36659	63137	0	0.9432	2	35279394	2	35279394	*	rs4416194	Y	35504460	rs4416194	T	C	0.4497	0.0125	0.0019	2.9e-11	526195	35504460	35279394	2	35279394	2	35279394	*	Y	4.37255	6.57895
chr7:20491144:G:T	0.09826	T	G	0.244	-0.0196	0.0119	36659	63137	25	0.2057	7	20491144	7	20491144	*	rs10226404	K	20530767	rs10226404	T	G	0.25	0.0096	0.002	1.3e-06	689129	20530767	20491144	7	20491144	7	20491144	*	K	-1.64706	4.8
chr15:97719693:A:T	0.9947	A	T	0.6311	0.0001	0.0106	36294	57031	0	0.7095	15	97719693	15	97719693	*	rs6496248	W	98262923	rs6496248	A	T	0.6119	0.0106	0.0018	2.4e-09	688519	98262923	97719693	15	97719693	15	97719693	*	W	0.00943396	5.88889
chr7:69957343:G:A	0.9639	A	G	0.3088	0.0005	0.0109	36659	63137	44.6	0.05416	7	69957343	7	69957343	*	rs12698825	R	69422329	rs12698825	A	G	0.3192	0.0107	0.0018	6.4e-09	692227	69422329	69957343	7	69957343	7	69957343	*	R	0.0458716	5.94444
chr6:112809920:T:C	0.8015	T	C	0.1282	0.0038	0.0153	36659	63137	17.7	0.2754	6	112809920	6	112809920	*	rs3851232	Y	113131122	rs3851232	T	C	0.1161	-0.0119	0.0027	9.4e-06	692528	113131122	112809920	6	112809920	6	112809920	*	Y	0.248366	-4.40741
chr3:131928940:G:A	0.556	A	G	0.4308	-0.006	0.0102	36659	63137	0	0.6428	3	131928940	3	131928940	*	rs1225037	R	131647784	rs1225037	A	G	0.4445	0.0068	0.0017	9.2e-05	679995	131647784	131928940	3	131928940	3	131928940	*	R	-0.588235	4
chr16:73564094:C:G	0.4769	C	G	0.5322	-0.0074	0.0104	36659	63137	42.7	0.06516	16	73564094	16	73564094	*	rs825699	S	73597993	rs825699	C	G	0.5291	0.0094	0.0017	5.1e-08	692021	73597993	73564094	16	73564094	16	73564094	*	S	-0.711538	5.52941
chr6:43364448:C:A	0.06768	A	C	0.5742	-0.0188	0.0103	36659	63137	0	0.8474	6	43364448	6	43364448	*	rs9369408	V	43332186	rs9369408	A	C	0.6003	-0.0071	0.0018	5.3e-05	691307	43332186	43364448	6	43364448	6	43364448	*	V	-1.82524	-3.94444
chr5:154032625:C:G	0.03334	C	G	0.3888	0.022	0.0103	36659	63137	0	0.6291	5	154032625	5	154032625	*	rs7731081	S	153412185	rs7731081	C	G	0.3636	-0.0123	0.0018	3.4e-12	692477	153412185	154032625	5	154032625	5	154032625	*	S	2.13592	-6.83333
chr2:184452153:G:C	0.4026	C	G	0.5085	-0.0085	0.0101	36659	63137	19.9	0.2542	2	184452153	2	184452153	*	rs12474365	S	185316880	rs12474365	C	G	0.5116	0.0067	0.0017	9.9e-05	685271	185316880	184452153	2	184452153	2	184452153	*	S	-0.841584	3.94118
chr7:5665188:G:C	0.6753	C	G	0.0557	-0.0093	0.0221	36659	63137	35.5	0.1151	7	5665188	7	5665188	*	rs7804319	S	5704819	rs7804319	C	G	0.05993	0.0144	0.0035	4e-05	692018	5704819	5665188	7	5665188	7	5665188	*	S	-0.420814	4.11429
chr20:24878878:G:A	0.1599	A	G	0.3851	0.0148	0.0105	36659	63137	0	0.6992	20	24878878	20	24878878	*	rs1331290	R	24859514	rs1331290	A	G	0.4027	-0.0105	0.0018	2.2e-09	692453	24859514	24878878	20	24878878	20	24878878	*	R	1.40952	-5.83333
chr15:73050440:T:C	0.5746	T	C	0.5941	0.0058	0.0103	36659	63137	0	0.6761	15	73050440	15	73050440	*	rs13379875	Y	73342781	rs13379875	T	C	0.5938	-0.0079	0.0018	1.6e-05	628980	73342781	73050440	15	73050440	15	73050440	*	Y	0.563107	-4.38889
chr14:72659823:A:G	0.9297	A	G	0.5666	0.0009	0.0102	36659	63137	0	0.669	14	72659823	14	72659823	*	rs2803980	R	73126531	rs2803980	A	G	0.5869	-0.0102	0.0018	1.1e-08	676735	73126531	72659823	14	72659823	14	72659823	*	R	0.0882353	-5.66667
chr2:45827724:C:A	0.1465	A	C	0.5378	-0.0149	0.0102	36659	63137	0	0.6	2	45827724	2	45827724	*	rs754747	M	46054863	rs754747	A	C	0.5493	-0.0077	0.0018	1.5e-05	636644	46054863	45827724	2	45827724	2	45827724	*	M	-1.46078	-4.27778
chr15:51730158:G:T	0.01363	T	G	0.4585	0.025	0.0101	36659	63137	27.9	0.179	15	51730158	15	51730158	*	rs8028258	K	52022355	rs8028258	T	G	0.4562	-0.0108	0.0017	5.5e-10	684766	52022355	51730158	15	51730158	15	51730158	*	K	2.47525	-6.35294
chr1:6612669:A:C	0.988	A	C	0.6294	0.0002	0.0105	36659	63137	50.8	0.02617	1	6612669	1	6612669	*	rs11583755	M	6672729	rs11583755	A	C	0.641	-0.0126	0.0018	1.9e-12	690408	6672729	6612669	1	6612669	1	6612669	*	M	0.0190476	-7
chr5:159328952:G:A	0.8115	A	G	0.4793	-0.0024	0.0102	36659	63137	0	0.4954	5	159328952	5	159328952	*	rs2546893	R	158755960	rs2546893	A	G	0.503	-0.0062	0.0017	0.0003	691212	158755960	159328952	5	159328952	5	159328952	*	R	-0.235294	-3.64706
chr5:142390010:C:G	0.7594	C	G	0.8741	-0.0047	0.0154	36659	63137	0	0.4886	5	142390010	5	142390010	*	rs254430	V	141769575	rs254430	C	G	0.8672	0.0105	0.0026	6.1e-05	669884	141769575	142390010	5	142390010	5	142390010	*	V	-0.305195	4.03846
chr8:72560636:G:A	0.1776	A	G	0.6981	0.0148	0.011	36659	63137	56.7	0.0104	8	72560636	8	72560636	*	rs349346	R	73472871	rs349346	A	G	0.6921	-0.0116	0.0019	4.4e-10	691571	73472871	72560636	8	72560636	8	72560636	*	R	1.34545	-6.10526
chr1:201824312:C:G	0.9869	C	G	0.4747	-0.0002	0.0101	36659	63137	27.3	0.1844	1	201824312	1	201824312	*	rs2644128	S	201793440	rs2644128	C	G	0.4521	-0.017	0.0017	4.2e-23	690688	201793440	201824312	1	201824312	1	201824312	*	S	-0.019802	-10
chr9:77885489:T:C	0.1922	T	C	0.2598	-0.0153	0.0118	36659	63137	0.6	0.4349	9	77885489	9	77885489	*	rs10781468	Y	80500405	rs10781468	T	C	0.2503	-0.0091	0.002	3.5e-06	691750	80500405	77885489	9	77885489	9	77885489	*	Y	-1.29661	-4.55
chr12:108016379:G:T	0.004967	T	G	0.2212	0.034	0.0121	36659	63137	0	0.9624	12	108016379	12	108016379	*	rs11609297	K	108410156	rs11609297	T	G	0.2215	-0.0169	0.0021	2e-16	689905	108410156	108016379	12	108016379	12	108016379	*	K	2.80992	-8.04762
chr7:21504727:C:T	0.004542	T	C	0.6376	-0.0298	0.0105	36659	63137	4.7	0.3987	7	21504727	7	21504727	*	rs2390539	Y	21544345	rs2390539	T	C	0.6232	-0.0092	0.0018	3.9e-07	687826	21544345	21504727	7	21504727	7	21504727	*	Y	-2.8381	-5.11111
chr18:63127955:C:T	0.7598	T	C	0.095	0.0054	0.0176	36659	63137	0	0.6202	18	63127955	18	63127955	*	rs4987845	Y	60795188	rs4987845	T	C	0.09501	-0.0123	0.0031	6.1e-05	673646	60795188	63127955	18	63127955	18	63127955	*	Y	0.306818	-3.96774
chr5:145046606:A:G	0.8693	A	G	0.4729	-0.0017	0.0101	36659	63137	0	0.7977	5	145046606	5	145046606	*	rs1469072	R	144426169	rs1469072	A	G	0.4745	-0.0074	0.0017	1.8e-05	692047	144426169	145046606	5	145046606	5	145046606	*	R	-0.168317	-4.35294
chr13:65315800:C:G	0.8045	C	G	0.5963	-0.0026	0.0103	36659	63137	0	0.5275	13	65315800	13	65315800	*	rs9528904	S	65889932	rs9528904	C	G	0.5821	0.0083	0.0017	1.7e-06	691992	65889932	65315800	13	65315800	13	65315800	*	S	-0.252427	4.88235
chr4:30701621:A:C	0.7697	A	C	0.129	-0.0045	0.0153	36659	63137	21.2	0.2418	4	30701621	4	30701621	*	rs4270551	M	30703243	rs4270551	A	C	0.1263	0.0164	0.0026	2.1e-10	684743	30703243	30701621	4	30701621	4	30701621	*	M	-0.294118	6.30769
chr17:48419912:G:C	0.2354	C	G	0.0992	0.0199	0.0168	36659	63137	0	0.6224	17	48419912	17	48419912	*	rs16956501	S	46497274	rs16956501	C	G	0.1006	0.0241	0.003	3.9e-16	692447	46497274	48419912	17	48419912	17	48419912	*	S	1.18452	8.03333
chr19:11164463:A:C	0.00499	A	C	0.6735	0.0308	0.011	36390	62462	44.2	0.0644	19	11164463	19	11164463	*	rs7188	M	11275139	rs7188	A	C	0.6679	-0.0077	0.0018	1.5e-05	749890	11275139	11164463	19	11164463	19	11164463	*	M	2.8	-4.27778
chr11:120170402:T:A	0.668	A	T	0.4228	0.0044	0.0103	36659	63137	0	0.5004	11	120170402	11	120170402	*	rs7949789	W	120041110	rs7949789	A	T	0.4221	-0.0066	0.0018	0.00024	626831	120041110	120170402	11	120170402	11	120170402	*	W	0.427184	-3.66667
chr10:34481650:T:C	0.1633	T	C	0.6466	0.0147	0.0105	36659	63137	0	0.62	10	34481650	10	34481650	*	rs774001	Y	34770578	rs774001	T	C	0.6413	-0.0086	0.0018	1.8e-06	691454	34770578	34481650	10	34481650	10	34481650	*	Y	1.4	-4.77778
chr3:157263036:T:G	0.4777	T	G	0.6502	0.0075	0.0105	36659	63137	0	0.5513	3	157263036	3	157263036	*	rs13061214	K	156980825	rs13061214	T	G	0.6545	-0.0117	0.0018	1.4e-10	690441	156980825	157263036	3	157263036	3	157263036	*	K	0.714286	-6.5
chr20:6645571:G:A	0.786	A	G	0.6466	-0.0029	0.0106	36659	63137	20.5	0.2482	20	6645571	20	6645571	*	rs2145272	R	6626218	rs2145272	A	G	0.6436	0.0189	0.0017	1.1e-28	795280	6626218	6645571	20	6645571	20	6645571	*	R	-0.273585	11.1176
chr10:106952475:T:C	0.2538	T	C	0.4301	-0.0118	0.0104	36659	63137	48.7	0.03429	10	106952475	10	106952475	*	rs12245675	Y	108712233	rs12245675	T	C	0.4147	0.0074	0.0018	2.3e-05	690810	108712233	106952475	10	106952475	10	106952475	*	Y	-1.13462	4.11111
chr5:131751187:A:G	0.3184	A	G	0.2007	0.0128	0.0128	36659	63137	0	0.4634	5	131751187	5	131751187	*	rs2108869	R	131086880	rs2108869	A	G	0.1965	-0.0082	0.0022	0.00016	692467	131086880	131751187	5	131751187	5	131751187	*	R	1	-3.72727
chr6:118729587:T:C	0.4795	T	C	0.7721	-0.0085	0.012	36659	63137	0	0.9461	6	118729587	6	118729587	*	rs17080557	H	119050750	rs17080557	T	C	0.7547	-0.0071	0.002	0.00048	673820	119050750	118729587	6	118729587	6	118729587	*	H	-0.708333	-3.55
chr10:65326806:C:A	0.3502	A	C	0.5538	-0.0096	0.0103	36659	63137	0	0.6004	10	65326806	10	65326806	*	rs4746507	M	67086564	rs4746507	A	C	0.5752	0.007	0.0018	8.5e-05	692653	67086564	65326806	10	65326806	10	65326806	*	M	-0.932039	3.88889
chr13:98583423:G:A	0.9065	A	G	0.3192	0.0013	0.011	36659	63137	0	0.8812	13	98583423	13	98583423	*	rs4772104	R	99235677	rs4772104	A	G	0.3189	0.0096	0.0019	2.1e-07	682826	99235677	98583423	13	98583423	13	98583423	*	R	0.118182	5.05263
chr3:18579647:A:G	0.8379	A	G	0.319	-0.0022	0.0108	36659	63137	1	0.4318	3	18579647	3	18579647	*	rs462296	R	18621139	rs462296	A	G	0.3071	-0.009	0.0019	1.5e-06	691422	18621139	18579647	3	18579647	3	18579647	*	R	-0.203704	-4.73684
chr6:99905392:A:G	0.7662	A	G	0.2185	-0.0037	0.0125	36659	63137	0	0.4478	6	99905392	6	99905392	*	rs7751620	R	100353268	rs7751620	A	G	0.2164	0.0075	0.0021	0.00043	688356	100353268	99905392	6	99905392	6	99905392	*	R	-0.296	3.57143
chr2:132828407:T:A	0.3892	A	T	0.2246	-0.0104	0.0121	36659	63137	21	0.2436	2	132828407	2	132828407	*	rs10208880	W	133585980	rs10208880	A	T	0.2148	0.0075	0.0021	0.00045	685010	133585980	132828407	2	132828407	2	132828407	*	W	-0.859504	3.57143
chr2:231853147:A:G	0.4959	A	G	0.6618	-0.0073	0.0107	36659	63137	0	0.6792	2	231853147	2	231853147	*	rs920400	R	232717857	rs920400	A	G	0.6698	-0.007	0.0018	0.00014	690532	232717857	231853147	2	231853147	2	231853147	*	R	-0.682243	-3.88889
chr17:30515520:C:A	0.000123	A	C	0.5133	0.0385	0.01	36659	63137	0	0.7599	17	30515520	17	30515520	*	rs3829594	M	28842538	rs3829594	A	C	0.515	-0.008	0.0017	3.8e-06	690917	28842538	30515520	17	30515520	17	30515520	*	M	3.85	-4.70588
chr5:75393424:T:C	0.6355	T	C	0.6103	-0.0049	0.0103	36659	63137	45.1	0.05144	5	75393424	5	75393424	*	rs6878990	Y	74689249	rs6878990	T	C	0.6151	0.0225	0.0017	1.4e-41	794896	74689249	75393424	5	75393424	5	75393424	*	Y	-0.475728	13.2353
chr5:75544920:A:G	0.5511	A	G	0.9153	0.0108	0.0182	36659	63137	19.2	0.2605	5	75544920	5	75544920	*	rs5744578	R	74840745	rs5744578	A	G	0.91435	0.0228	0.0029	9.3e-15	795498	74840745	75544920	5	75544920	5	75544920	*	R	0.593407	7.86207
chr2:240403734:G:C	0.8927	C	G	0.3875	0.0014	0.0104	36659	63137	0	0.7387	2	240403734	2	240403734	*	rs6437334	B	241343151	rs6437334	C	G	0.3913	-0.0092	0.0018	1.7e-07	687318	241343151	240403734	2	240403734	2	240403734	*	B	0.134615	-5.11111
chr2:142030067:A:G	0.8407	A	G	0.5159	0.0021	0.0103	36659	63137	32.5	0.1394	2	142030067	2	142030067	*	rs16847954	R	142787636	rs16847954	A	G	0.4901	0.0068	0.0018	0.00011	669953	142787636	142030067	2	142030067	2	142030067	*	R	0.203883	3.77778
chr10:20178301:A:G	0.1233	A	G	0.5478	0.0157	0.0102	36659	63137	13.6	0.3148	10	20178301	10	20178301	*	rs11011842	R	20467230	rs11011842	A	G	0.5575	0.0066	0.0017	0.00014	688789	20467230	20178301	10	20178301	10	20178301	*	R	1.53922	3.88235
chr7:44433600:A:G	0.0109	A	G	0.8245	-0.0338	0.0133	36659	63137	15	0.3011	7	44433600	7	44433600	*	rs11770185	R	44473199	rs11770185	A	G	0.8087	-0.0117	0.0023	3.9e-07	583095	44473199	44433600	7	44433600	7	44433600	*	R	-2.54135	-5.08696
chr12:117446112:T:C	0.002697	T	C	0.5624	0.0309	0.0103	36659	63137	19.5	0.2577	12	117446112	12	117446112	*	rs3850606	Y	117883917	rs3850606	T	C	0.5645	0.0069	0.0017	6e-05	682277	117883917	117446112	12	117446112	12	117446112	*	Y	3	4.05882
chr2:158712095:C:T	0.1579	T	C	0.745	-0.0164	0.0116	36659	63137	28.9	0.17	2	158712095	2	158712095	*	rs4664254	Y	159568607	rs4664254	T	C	0.7623	0.0071	0.002	0.0004	692321	159568607	158712095	2	158712095	2	158712095	*	Y	-1.41379	3.55
chr8:88379903:C:T	0.9027	T	C	0.6723	-0.0013	0.0108	36659	63137	29.7	0.1629	8	88379903	8	88379903	*	rs4961093	Y	89392132	rs4961093	T	C	0.6895	0.0112	0.0019	2.1e-09	691781	89392132	88379903	8	88379903	8	88379903	*	Y	-0.12037	5.89474
chr4:21563653:C:T	0.8588	T	C	0.4471	0.0018	0.0101	36659	63137	0	0.7749	4	21563653	4	21563653	*	rs7655166	Y	21565276	rs7655166	T	C	0.4394	0.0064	0.0017	0.00021	691130	21565276	21563653	4	21563653	4	21563653	*	Y	0.178218	3.76471
chr3:11452471:T:C	0.5779	T	C	0.4016	-0.0058	0.0103	36659	63137	0	0.5859	3	11452471	3	11452471	*	rs754015	Y	11493945	rs754015	T	C	0.3911	0.007	0.0018	7.1e-05	692500	11493945	11452471	3	11452471	3	11452471	*	Y	-0.563107	3.88889
chr2:36576720:T:C	0.7103	T	C	0.4717	0.0038	0.0101	36659	63137	30.7	0.1544	2	36576720	2	36576720	*	rs848596	Y	36803863	rs848596	T	C	0.4767	-0.0062	0.0017	0.00035	678601	36803863	36576720	2	36576720	2	36576720	*	Y	0.376238	-3.64706
chr13:85850948:G:T	0.6334	T	G	0.2482	0.0055	0.0116	36659	63137	0.5	0.436	13	85850948	13	85850948	*	rs4294705	K	86425083	rs4294705	T	G	0.2452	-0.0092	0.002	5e-06	691857	86425083	85850948	13	85850948	13	85850948	*	K	0.474138	-4.6
chr4:146121404:A:G	0.2003	A	G	0.6935	0.0141	0.011	36659	63137	0	0.6723	4	146121404	4	146121404	*	rs10446779	R	147042556	rs10446779	A	G	0.6895	-0.0067	0.0019	0.00031	691631	147042556	146121404	4	146121404	4	146121404	*	R	1.28182	-3.52632
chr5:59722069:A:G	0.2045	A	G	0.4353	0.0129	0.0102	36659	63137	0	0.8665	5	59722069	5	59722069	*	rs7701573	R	59017895	rs7701573	A	G	0.4347	0.0072	0.0017	3.1e-05	691511	59017895	59722069	5	59722069	5	59722069	*	R	1.26471	4.23529
chr18:45360534:G:T	0.6475	T	G	0.2585	-0.0053	0.0116	36659	63137	0	0.9151	18	45360534	18	45360534	*	rs16978350	B	42940499	rs16978350	T	G	0.2685	-0.0129	0.002	9.8e-11	679051	42940499	45360534	18	45360534	18	45360534	*	B	-0.456897	-6.45
chr14:55097677:T:G	0.6275	T	G	0.5799	-0.005	0.0103	36659	63137	0	0.8775	14	55097677	14	55097677	*	rs2147964	D	55564395	rs2147964	T	G	0.5519	0.0066	0.0017	0.00013	691169	55564395	55097677	14	55097677	14	55097677	*	D	-0.485437	3.88235
chr4:28568656:G:T	0.262	T	G	0.2472	0.0131	0.0116	36659	63137	21.6	0.2376	4	28568656	4	28568656	*	rs2471715	K	28570278	rs2471715	T	G	0.2492	0.0081	0.0021	0.00015	528898	28570278	28568656	4	28568656	4	28568656	*	K	1.12931	3.85714
chr5:75633058:G:T	0.06438	T	G	0.7509	-0.0218	0.0118	36659	63137	27.4	0.1838	5	75633058	5	75633058	*	rs253392	K	74928883	rs253392	T	G	0.754	0.0227	0.0019	2.4e-34	795175	74928883	75633058	5	75633058	5	75633058	*	K	-1.84746	11.9474
chr16:69730509:C:T	0.344	T	C	0.5765	0.0097	0.0102	36659	63137	6.6	0.3812	16	69730509	16	69730509	*	rs1469908	Y	69764412	rs1469908	T	C	0.5899	-0.0097	0.0018	3e-08	689510	69764412	69730509	16	69730509	16	69730509	*	Y	0.95098	-5.38889
chr2:63346276:C:T	0.775	T	C	0.5521	0.0029	0.0101	36659	63137	11.9	0.3308	2	63346276	2	63346276	*	rs1878507	Y	63573411	rs1878507	T	C	0.5465	-0.008	0.0017	3.5e-06	691640	63573411	63346276	2	63346276	2	63346276	*	Y	0.287129	-4.70588
chr5:96777250:A:G	0.2015	A	G	0.1542	-0.0179	0.014	36659	63137	0	0.8575	5	96777250	5	96777250	*	rs27038	R	96112954	rs27038	A	G	0.1476	-0.0118	0.0024	1.4e-06	691030	96112954	96777250	5	96777250	5	96777250	*	R	-1.27857	-4.91667
chr2:59675878:A:C	0.8596	A	C	0.1885	0.0023	0.0131	36659	63137	0	0.847	2	59675878	2	59675878	*	rs171982	M	59903013	rs171982	A	C	0.1885	0.0137	0.0022	6e-10	690874	59903013	59675878	2	59675878	2	59675878	*	M	0.175573	6.22727
chr16:76791746:G:A	0.451	A	G	0.1886	-0.0098	0.013	36659	63137	3.5	0.4089	16	76791746	16	76791746	*	rs4888551	R	76825643	rs4888551	A	G	0.187	0.0128	0.0022	8.1e-09	690898	76825643	76791746	16	76791746	16	76791746	*	R	-0.753846	5.81818
chr2:49668441:C:G	0.5759	C	G	0.5604	-0.0057	0.0102	36659	63137	0	0.8126	2	49668441	2	49668441	*	rs1593706	S	49895579	rs1593706	C	G	0.5598	-0.0072	0.0017	3.8e-05	684503	49895579	49668441	2	49668441	2	49668441	*	S	-0.558824	-4.23529
chr21:31952235:G:A	0.4831	A	G	0.574	0.0075	0.0107	36659	63137	28.4	0.1746	21	31952235	21	31952235	*	rs2833574	R	33324547	rs2833574	A	G	0.6004	0.0067	0.0018	0.00019	687400	33324547	31952235	21	31952235	21	31952235	*	R	0.700935	3.72222
chr6:50898107:C:T	0.7799	T	C	0.1603	0.0038	0.0137	36659	63137	0	0.7214	6	50898107	6	50898107	*	rs943005	Y	50865820	rs943005	T	C	0.1705	0.0415	0.0021	2.7e-83	795568	50865820	50898107	6	50898107	6	50898107	*	Y	0.277372	19.7619
chr3:48688274:C:T	0.3416	T	C	0.0939	-0.0164	0.0172	36659	63137	46.2	0.0456	3	48688274	3	48688274	*	rs1048940	B	48725707	rs1048940	T	C	0.09249	-0.0111	0.003	0.00022	638105	48725707	48688274	3	48688274	3	48688274	*	B	-0.953488	-3.7
chr9:79143583:T:C	0.7573	T	C	0.7282	0.0035	0.0113	36659	63137	36.2	0.1091	9	79143583	9	79143583	*	rs11138089	Y	81758498	rs11138089	T	C	0.7224	0.0086	0.0019	6.9e-06	692195	81758498	79143583	9	79143583	9	79143583	*	Y	0.309735	4.52632
chr13:91676873:A:T	0.6166	A	T	0.8473	-0.0072	0.0143	36659	63137	0	0.7472	13	91676873	13	91676873	*	rs191479	W	92329127	rs191479	A	T	0.8736	0.0096	0.0026	0.00029	683051	92329127	91676873	13	91676873	13	91676873	*	W	-0.503497	3.69231
chr14:78993068:A:G	0.5593	A	G	0.8732	-0.0089	0.0152	36659	63137	10.5	0.3446	14	78993068	14	78993068	*	rs7150552	R	79459411	rs7150552	A	G	0.8751	0.0146	0.0027	8.1e-08	686223	79459411	78993068	14	78993068	14	78993068	*	R	-0.585526	5.40741
chr7:26929256:C:T	0.3752	T	C	0.176	-0.0117	0.0132	36659	63137	39.3	0.08654	7	26929256	7	26929256	*	rs706019	Y	26968875	rs706019	T	C	0.1845	0.0132	0.0023	5.2e-09	691192	26968875	26929256	7	26929256	7	26929256	*	Y	-0.886364	5.73913
chr13:77797755:C:T	0.4224	T	C	0.5641	0.0082	0.0102	36659	63137	0	0.5701	13	77797755	13	77797755	*	rs1668633	Y	78371890	rs1668633	T	C	0.5738	0.01	0.0017	8.7e-09	688791	78371890	77797755	13	77797755	13	77797755	*	Y	0.803922	5.88235
chr2:5838607:A:T	0.9346	A	T	0.8387	-0.0011	0.0138	36659	63137	0	0.5402	2	5838607	2	5838607	*	rs7569782	W	5978739	rs7569782	A	T	0.839	0.0103	0.0024	1.6e-05	682398	5978739	5838607	2	5838607	2	5838607	*	W	-0.0797101	4.29167
chr7:113963917:G:T	0.7514	T	G	0.645	-0.0034	0.0107	36659	63137	0	0.7653	7	113963917	7	113963917	*	rs958840	B	113603972	rs958840	T	G	0.6417	-0.0121	0.0018	2.1e-11	680341	113603972	113963917	7	113963917	7	113963917	*	B	-0.317757	-6.72222
chr14:73271435:C:A	0.3479	A	C	0.2236	0.0114	0.0121	36659	63137	2.8	0.4157	14	73271435	14	73271435	*	rs17781895	M	73738143	rs17781895	A	C	0.2379	-0.0089	0.002	1.1e-05	690613	73738143	73271435	14	73271435	14	73271435	*	M	0.942149	-4.45
chr5:13440457:T:C	0.4694	T	C	0.8273	-0.0096	0.0133	36659	63137	0	0.6574	5	13440457	5	13440457	*	rs10068542	Y	13440568	rs10068542	T	C	0.8264	-0.008	0.0023	0.0004	691834	13440568	13440457	5	13440457	5	13440457	*	Y	-0.721805	-3.47826
chr2:218572873:G:C	0.1335	C	G	0.5934	0.0156	0.0104	36659	63137	0	0.5649	2	218572873	2	218572873	*	rs523937	S	219437596	rs523937	C	G	0.6041	-0.0112	0.0017	1.7e-10	692257	219437596	218572873	2	218572873	2	218572873	*	S	1.5	-6.58824
chr10:82556003:T:C	0.1428	T	C	0.6542	-0.0157	0.0107	36659	63137	0	0.6765	10	82556003	10	82556003	*	rs585597	Y	84315759	rs585597	T	C	0.651	0.0102	0.0018	2.6e-08	685720	84315759	82556003	10	82556003	10	82556003	*	Y	-1.46729	5.66667
chr3:8102834:A:C	0.1932	A	C	0.3803	-0.0136	0.0105	36659	63137	0	0.8227	3	8102834	3	8102834	*	rs9864388	M	8144521	rs9864388	A	C	0.3824	-0.0076	0.0018	1.4e-05	687412	8144521	8102834	3	8102834	3	8102834	*	M	-1.29524	-4.22222
chr5:123815970:G:T	0.1775	T	G	0.2438	0.0159	0.0118	36659	63137	0	0.496	5	123815970	5	123815970	*	rs4446451	K	123151664	rs4446451	T	G	0.254	-0.0077	0.002	0.00011	692092	123151664	123815970	5	123815970	5	123815970	*	K	1.34746	-3.85
chr11:822622:A:G	0.07061	A	G	0.4329	0.0187	0.0103	36390	62462	0	0.7028	11	822622	11	822622	*	rs7942159	R	822622	rs7942159	A	G	0.4057	-0.012	0.0018	1.8e-11	677216	822622	822622	11	822622	11	822622	*	R	1.81553	-6.66667
chr3:78454887:A:T	0.2459	A	T	0.8239	0.0154	0.0132	36659	63137	0	0.6244	3	78454887	3	78454887	*	rs4564925	W	78504037	rs4564925	A	T	0.8237	-0.0121	0.0023	1.2e-07	689183	78504037	78454887	3	78454887	3	78454887	*	W	1.16667	-5.26087
chr6:26440826:G:A	0.3124	A	G	0.1649	0.0137	0.0135	36659	63137	0	0.6848	6	26440826	6	26440826	*	rs4711111	R	26441054	rs4711111	A	G	0.161	-0.0085	0.0024	0.00038	692602	26441054	26440826	6	26440826	6	26440826	*	R	1.01481	-3.54167
chr5:153818136:T:A	0.6681	A	T	0.6629	-0.0046	0.0107	36659	63137	0	0.8452	5	153818136	5	153818136	*	rs2964013	W	153197696	rs2964013	A	T	0.6529	-0.0102	0.0018	2.4e-08	689586	153197696	153818136	5	153818136	5	153818136	*	W	-0.429907	-5.66667
chr2:146708153:G:A	0.6018	A	G	0.5589	-0.0053	0.0102	36659	63137	3.8	0.4066	2	146708153	2	146708153	*	rs12691748	R	147465721	rs12691748	A	G	0.5787	0.0067	0.0017	0.0001	691111	147465721	146708153	2	146708153	2	146708153	*	R	-0.519608	3.94118
chr8:88370921:A:G	0.8853	A	G	0.3274	0.0016	0.0108	36659	63137	29.5	0.1649	8	88370921	8	88370921	*	rs1857754	R	89383150	rs1857754	A	G	0.3098	-0.0112	0.0019	2.1e-09	691928	89383150	88370921	8	88370921	8	88370921	*	R	0.148148	-5.89474
chr4:20268977:G:A	0.7547	A	G	0.3343	-0.0034	0.0107	36659	63137	1.5	0.427	4	20268977	4	20268977	*	rs2196476	R	20270600	rs2196476	A	G	0.339	-0.0108	0.0018	4e-09	689251	20270600	20268977	4	20268977	4	20268977	*	R	-0.317757	-6
chr5:96525308:C:T	0.3001	T	C	0.3822	0.0108	0.0104	36659	63137	0	0.8795	5	96525308	5	96525308	*	rs11951673	Y	95861012	rs11951673	T	C	0.3941	-0.0123	0.0017	1.1e-13	792278	95861012	96525308	5	96525308	5	96525308	*	Y	1.03846	-7.23529
chr18:37156870:G:A	0.1465	A	G	0.1355	-0.0213	0.0147	36659	63137	0	0.98	18	37156870	18	37156870	*	rs1699054	R	34736833	rs1699054	A	G	0.1368	0.0103	0.0025	3.4e-05	692445	34736833	37156870	18	37156870	18	37156870	*	R	-1.44898	4.12
chr11:85551772:A:C	0.6849	A	C	0.8349	-0.0055	0.0136	36659	63137	0	0.5681	11	85551772	11	85551772	*	rs1847433	M	85262816	rs1847433	A	C	0.8416	0.014	0.0023	2.4e-09	689010	85262816	85551772	11	85551772	11	85551772	*	M	-0.404412	6.08696
chr9:98766158:G:A	0.7448	A	G	0.2348	0.0039	0.0119	36659	63137	0.4	0.4373	9	98766158	9	98766158	*	rs9919074	R	101528440	rs9919074	A	G	0.2409	0.0122	0.002	1.6e-09	692113	101528440	98766158	9	98766158	9	98766158	*	R	0.327731	6.1
chr4:139941517:C:T	0.7759	T	C	0.3567	-0.0031	0.0107	36659	63137	0	0.9188	4	139941517	4	139941517	*	rs6536588	Y	140862671	rs6536588	T	C	0.3617	-0.0123	0.0018	4.6e-12	691669	140862671	139941517	4	139941517	4	139941517	*	Y	-0.28972	-6.83333
chr13:91632081:G:A	0.9741	A	G	0.0607	-0.0007	0.0218	36659	63137	0	0.5939	13	91632081	13	91632081	*	rs16946316	R	92284335	rs16946316	A	G	0.04625	-0.0156	0.0042	0.00021	680391	92284335	91632081	13	91632081	13	91632081	*	R	-0.0321101	-3.71429
chr9:118135328:C:T	0.9723	T	C	0.8285	-0.0005	0.0135	36659	63137	47.5	0.0397	9	118135328	9	118135328	*	rs2806113	Y	120897606	rs2806113	T	C	0.8223	0.0145	0.0025	4.7e-09	506812	120897606	118135328	9	118135328	9	118135328	*	Y	-0.037037	5.8
chr4:77853436:C:T	0.292	T	C	0.103	-0.0175	0.0166	36659	63137	41.7	0.07087	4	77853436	4	77853436	*	rs7657658	Y	78774590	rs7657658	T	C	0.1066	0.0118	0.0027	1.9e-05	691878	78774590	77853436	4	77853436	4	77853436	*	Y	-1.05422	4.37037
chr1:15624133:A:T	0.8299	A	T	0.7175	0.0024	0.0112	36659	63137	0	0.5617	1	15624133	1	15624133	*	rs16851876	D	15950628	rs16851876	A	T	0.7121	-0.0079	0.0019	3.6e-05	692169	15950628	15624133	1	15624133	1	15624133	*	D	0.214286	-4.15789
chr7:113322834:T:C	0.9255	T	C	0.6399	0.001	0.0106	36659	63137	12.9	0.3213	7	113322834	7	113322834	*	rs9640746	Y	112962889	rs9640746	T	C	0.6261	0.0148	0.0018	7.8e-17	691863	112962889	113322834	7	113322834	7	113322834	*	Y	0.0943396	8.22222
chr2:200210760:C:T	0.8157	T	C	0.7617	-0.0028	0.0119	36659	63137	27.5	0.1828	2	200210760	2	200210760	*	rs1653297	Y	201075483	rs1653297	T	C	0.7556	0.01	0.002	6.5e-07	688013	201075483	200210760	2	200210760	2	200210760	*	Y	-0.235294	5
chr2:556088:T:C	0.2646	T	C	0.9181	-0.0206	0.0184	36659	63137	0	0.4772	2	556088	2	556088	*	rs17042013	Y	556088	rs17042013	T	C	0.92236	0.0325	0.0033	2.9e-23	692419	556088	556088	2	556088	2	556088	*	Y	-1.11957	9.84848
chr14:44446011:A:G	0.4791	A	G	0.8781	-0.011	0.0155	36659	63137	16.8	0.2842	14	44446011	14	44446011	*	rs17115002	R	44915214	rs17115002	A	G	0.876	-0.0097	0.0027	0.00029	683938	44915214	44446011	14	44446011	14	44446011	*	R	-0.709677	-3.59259
chr3:125168389:C:A	0.6429	A	C	0.1545	0.0065	0.0141	36659	63137	0	0.5796	3	125168389	3	125168389	*	rs6763338	M	124887233	rs6763338	A	C	0.1534	-0.01	0.0025	7.3e-05	676545	124887233	125168389	3	125168389	3	125168389	*	M	0.460993	-4
chr4:75699244:T:C	0.651	T	C	0.7245	-0.0051	0.0113	36659	63137	12.7	0.3232	4	75699244	4	75699244	*	rs13150129	Y	76624428	rs13150129	T	C	0.7392	0.0069	0.002	0.00042	680536	76624428	75699244	4	75699244	4	75699244	*	Y	-0.451327	3.45
chr5:154186487:A:C	0.8862	A	C	0.4668	-0.0014	0.0101	36659	63137	16.5	0.2871	5	154186487	5	154186487	*	rs752580	M	153566047	rs752580	A	C	0.4725	0.0133	0.0017	1e-14	686566	153566047	154186487	5	154186487	5	154186487	*	M	-0.138614	7.82353
chr6:104177784:A:G	0.412	A	G	0.9	-0.0138	0.0168	36659	63137	2	0.4227	6	104177784	6	104177784	*	rs6915167	R	104625659	rs6915167	A	G	0.8935	0.0122	0.0028	9.9e-06	692320	104625659	104177784	6	104177784	6	104177784	*	R	-0.821429	4.35714
chr17:48447821:A:G	0.898	A	G	0.6321	-0.0013	0.0104	36659	63137	11.8	0.3316	17	48447821	17	48447821	*	rs6504256	R	46525183	rs6504256	A	G	0.6305	-0.0068	0.0018	0.00015	692118	46525183	48447821	17	48447821	17	48447821	*	R	-0.125	-3.77778
chr4:16603555:C:T	0.8348	T	C	0.3951	0.0022	0.0105	36659	63137	0	0.4492	4	16603555	4	16603555	*	rs17490415	Y	16605178	rs17490415	T	C	0.4117	-0.009	0.0017	2.1e-07	690542	16605178	16603555	4	16603555	4	16603555	*	Y	0.209524	-5.29412
chr3:183021588:C:T	0.9119	T	C	0.1891	-0.0014	0.0129	36659	63137	0	0.5227	3	183021588	3	183021588	*	rs9877655	Y	182739376	rs9877655	T	C	0.1935	-0.0084	0.0022	0.00013	690149	182739376	183021588	3	183021588	3	183021588	*	Y	-0.108527	-3.81818
chr4:162138035:A:G	0.1483	A	G	0.7442	0.0166	0.0115	36659	63137	0	0.9714	4	162138035	4	162138035	*	rs12513313	D	163059187	rs12513313	A	G	0.7423	-0.0099	0.0019	3.7e-07	691110	163059187	162138035	4	162138035	4	162138035	*	D	1.44348	-5.21053
chr14:39713865:G:A	0.03933	A	G	0.106	-0.0338	0.0164	36659	63137	0	0.7378	14	39713865	14	39713865	*	rs12147244	R	40183069	rs12147244	A	G	0.1038	0.0116	0.0028	4.2e-05	690227	40183069	39713865	14	39713865	14	39713865	*	R	-2.06098	4.14286
chr6:26649193:T:C	0.4504	T	C	0.3938	-0.0078	0.0103	36659	63137	0	0.7113	6	26649193	6	26649193	*	rs2494711	Y	26649421	rs2494711	T	C	0.38	-0.01	0.0017	2.8e-09	795628	26649421	26649193	6	26649193	6	26649193	*	Y	-0.757282	-5.88235
chr5:131965922:G:A	0.4605	A	G	0.191	0.0095	0.0129	36659	63137	0	0.4523	5	131965922	5	131965922	*	rs476428	R	131301615	rs476428	A	G	0.1929	-0.008	0.0022	0.00029	691345	131301615	131965922	5	131965922	5	131965922	*	R	0.736434	-3.63636
chr11:133733013:C:G	0.2163	C	G	0.332	0.0139	0.0112	36659	63137	13.4	0.3169	11	133733013	11	133733013	*	rs9988836	B	133602908	rs9988836	C	G	0.3375	0.007	0.0018	0.00012	686894	133602908	133733013	11	133733013	11	133733013	*	B	1.24107	3.88889
chr5:104727324:C:T	0.7923	T	C	0.1831	-0.0034	0.013	36659	63137	25.4	0.2016	5	104727324	5	104727324	*	rs161456	Y	104063025	rs161456	T	C	0.1673	-0.0098	0.0023	2.7e-05	689671	104063025	104727324	5	104727324	5	104727324	*	Y	-0.261538	-4.26087
chr13:111303756:A:G	0.1549	A	G	0.701	0.0156	0.011	36659	63137	40	0.08214	13	111303756	13	111303756	*	rs3783083	R	111956103	rs3783083	A	G	0.6969	-0.0073	0.0019	0.00017	632056	111956103	111303756	13	111303756	13	111303756	*	R	1.41818	-3.84211
chr2:218494962:T:G	0.1367	T	G	0.4065	-0.0155	0.0104	36659	63137	0	0.603	2	218494962	2	218494962	*	rs6710383	K	219359685	rs6710383	T	G	0.3977	0.0111	0.0018	2.2e-10	688207	219359685	218494962	2	218494962	2	218494962	*	K	-1.49038	6.16667
chr16:56467894:C:T	0.444	T	C	0.1346	-0.0113	0.0147	36659	63137	0	0.85	16	56467894	16	56467894	*	rs2288055	Y	56501806	rs2288055	T	C	0.1362	0.0166	0.0025	4.9e-11	692220	56501806	56467894	16	56467894	16	56467894	*	Y	-0.768707	6.64
chr4:167011859:A:G	0.334	A	G	0.7658	-0.0116	0.012	36659	63137	33.2	0.1335	4	167011859	4	167011859	*	rs6553490	R	167933010	rs6553490	A	G	0.7387	-0.0079	0.002	5.5e-05	691381	167933010	167011859	4	167011859	4	167011859	*	R	-0.966667	-3.95
chr6:163573924:T:C	0.222	T	C	0.2458	-0.0154	0.0126	36659	63137	9.7	0.3515	6	163573924	6	163573924	*	rs2057003	Y	163994956	rs2057003	T	C	0.2361	0.0071	0.002	0.00049	690391	163994956	163573924	6	163573924	6	163573924	*	Y	-1.22222	3.55
chr9:114408929:G:A	0.8935	A	G	0.2209	0.0016	0.0121	36659	63137	0	0.8247	9	114408929	9	114408929	*	rs10982203	D	117171209	rs10982203	A	G	0.2333	-0.0072	0.002	0.00026	760820	117171209	114408929	9	114408929	9	114408929	*	D	0.132231	-3.6
chr7:44418485:A:G	0.01012	A	G	0.8246	-0.0341	0.0132	36659	63137	11.4	0.3359	7	44418485	7	44418485	*	rs17711527	R	44458084	rs17711527	A	G	0.8092	-0.0112	0.0021	7.8e-08	795362	44458084	44418485	7	44418485	7	44418485	*	R	-2.58333	-5.33333
chr8:10887959:C:G	0.005668	C	G	0.4708	-0.0281	0.0102	36390	62462	0	0.7661	8	10887959	8	10887959	*	rs10090444	S	10745469	rs10090444	C	G	0.464	0.0172	0.0017	4.5e-23	689817	10745469	10887959	8	10887959	8	10887959	*	S	-2.7549	10.1176
chr11:94992043:G:A	0.6379	A	G	0.5387	0.0049	0.0104	36659	63137	0	0.986	11	94992043	11	94992043	*	rs12292431	R	94725207	rs12292431	A	G	0.5322	-0.0076	0.0017	9.7e-06	692272	94725207	94992043	11	94992043	11	94992043	*	R	0.471154	-4.47059
chr6:118372502:G:A	0.5513	A	G	0.5527	0.006	0.0101	36659	63137	0	0.6819	6	118372502	6	118372502	*	rs9320649	R	118693665	rs9320649	A	G	0.5712	0.0065	0.0016	7.6e-05	794794	118693665	118372502	6	118372502	6	118372502	*	R	0.594059	4.0625
chr15:52766214:A:T	0.6164	A	T	0.5598	0.0052	0.0104	36659	63137	0	0.5597	15	52766214	15	52766214	*	rs1899744	W	53058411	rs1899744	A	T	0.5406	0.0073	0.0017	1.1e-05	777545	53058411	52766214	15	52766214	15	52766214	*	W	0.5	4.29412
chr5:51169731:G:A	0.8765	A	G	0.8752	-0.0024	0.0157	36659	63137	0	0.582	5	51169731	5	51169731	*	rs4298213	R	50465565	rs4298213	A	G	0.8872	-0.0129	0.0027	2.1e-06	692269	50465565	51169731	5	51169731	5	51169731	*	R	-0.152866	-4.77778
chr4:87084051:G:A	0.2478	A	G	0.387	0.012	0.0104	36659	63137	29.9	0.1611	4	87084051	4	87084051	*	rs236996	R	88005203	rs236996	A	G	0.4008	-0.0062	0.0016	0.00017	794953	88005203	87084051	4	87084051	4	87084051	*	R	1.15385	-3.875
chr18:75650187:T:C	0.9139	T	C	0.8155	0.0014	0.0132	36659	63137	10.7	0.3421	18	75650187	18	75650187	*	rs2584301	Y	73362142	rs2584301	T	C	0.8246	0.008	0.0023	0.0005	690596	73362142	75650187	18	75650187	18	75650187	*	Y	0.106061	3.47826
chr6:98236590:T:A	0.5474	A	T	0.126	-0.0091	0.0152	36659	63137	21.4	0.24	6	98236590	6	98236590	*	rs1466612	W	98684466	rs1466612	A	T	0.1148	0.0149	0.0026	1.9e-08	692237	98684466	98236590	6	98236590	6	98236590	*	W	-0.598684	5.73077
chr13:55150447:G:A	0.5007	A	G	0.1943	-0.0086	0.0127	36659	63137	0	0.5778	13	55150447	13	55150447	*	rs3120854	R	55724582	rs3120854	A	G	0.2009	-0.0087	0.0022	6.6e-05	683948	55724582	55150447	13	55150447	13	55150447	*	R	-0.677165	-3.95455
chr6:5554622:G:C	0.8974	C	G	0.752	-0.0016	0.012	36659	63137	43.2	0.06179	6	5554622	6	5554622	*	rs9378965	S	5554855	rs9378965	C	G	0.7608	0.0078	0.002	0.00012	676048	5554855	5554622	6	5554622	6	5554622	*	S	-0.133333	3.9
chr7:26824770:A:C	0.5436	A	C	0.2544	-0.0071	0.0117	36659	63137	0	0.5639	7	26824770	7	26824770	*	rs636371	M	26864389	rs636371	A	C	0.2454	0.0075	0.002	0.0002	689104	26864389	26824770	7	26824770	7	26824770	*	M	-0.606838	3.75
chr10:100794914:C:T	0.1474	T	C	0.884	-0.0236	0.0163	36659	63137	57.7	0.008632	10	100794914	10	100794914	*	rs10748798	Y	102554671	rs10748798	T	C	0.8845	-0.0137	0.0027	6e-07	688589	102554671	100794914	10	100794914	10	100794914	*	Y	-1.44785	-5.07407
chr13:32776878:C:T	0.2743	T	C	0.4556	0.011	0.0101	36659	63137	45.3	0.05017	13	32776878	13	32776878	*	rs9596233	Y	33351016	rs9596233	T	C	0.4523	-0.0139	0.0016	2e-17	791641	33351016	32776878	13	32776878	13	32776878	*	Y	1.08911	-8.6875
chr11:79396092:T:C	0.7071	T	C	0.3429	-0.004	0.0107	36659	63137	8.1	0.3671	11	79396092	11	79396092	*	rs538804	Y	79107136	rs538804	T	C	0.3351	0.0069	0.0018	0.00018	685800	79107136	79396092	11	79396092	11	79396092	*	Y	-0.373832	3.83333
chr3:94314900:G:T	0.4877	T	G	0.5195	0.007	0.0101	36659	63137	0	0.7904	3	94314900	3	94314900	*	rs12632233	K	94033744	rs12632233	T	G	0.5228	-0.0201	0.0017	6.7e-32	692194	94033744	94314900	3	94314900	3	94314900	*	K	0.693069	-11.8235
chr5:114628144:C:G	0.6181	C	G	0.6808	0.0054	0.0108	36659	63137	46.4	0.04482	5	114628144	5	114628144	*	rs2553492	S	113963841	rs2553492	C	G	0.6986	-0.0081	0.0019	1.8e-05	690129	113963841	114628144	5	114628144	5	114628144	*	S	0.5	-4.26316
chr12:99205612:C:T	0.1544	T	C	0.6184	0.0149	0.0104	36659	63137	49.7	0.03033	12	99205612	12	99205612	*	rs2712662	Y	99599390	rs2712662	T	C	0.6337	-0.0136	0.0018	3.1e-14	690655	99599390	99205612	12	99205612	12	99205612	*	Y	1.43269	-7.55556
chr6:141175288:A:G	0.8574	A	G	0.335	0.0019	0.0107	36659	63137	0	0.8413	6	141175288	6	141175288	*	rs1812137	D	141496425	rs1812137	A	G	0.3309	-0.0067	0.0018	0.00032	690674	141496425	141175288	6	141175288	6	141175288	*	D	0.17757	-3.72222
chr9:29863110:G:A	0.7225	A	G	0.6413	0.0037	0.0105	36659	63137	0	0.5611	9	29863110	9	29863110	*	rs4606144	R	29863108	rs4606144	A	G	0.6456	0.0093	0.0018	3.2e-07	674745	29863108	29863110	9	29863110	9	29863110	*	R	0.352381	5.16667
chr20:18782357:A:C	0.9809	A	C	0.8014	-0.0003	0.0126	36659	63137	8.3	0.365	20	18782357	20	18782357	*	rs17748663	M	18763001	rs17748663	A	C	0.7865	-0.0076	0.0021	0.0004	681326	18763001	18782357	20	18782357	20	18782357	*	M	-0.0238095	-3.61905
chr20:44806772:T:C	0.03431	T	C	0.7467	0.0251	0.0119	36659	63137	3.3	0.4108	20	44806772	20	44806772	*	rs1124335	Y	43435413	rs1124335	T	C	0.7502	0.0087	0.002	1.6e-05	681911	43435413	44806772	20	44806772	20	44806772	*	Y	2.10924	4.35
chr12:49883629:T:C	0.5793	T	C	0.3088	-0.0061	0.011	36659	63137	7.8	0.3695	12	49883629	12	49883629	*	rs423934	Y	50277412	rs423934	T	C	0.3069	-0.018	0.0018	7.2e-24	779831	50277412	49883629	12	49883629	12	49883629	*	Y	-0.554545	-10
chr13:64953000:A:G	0.689	A	G	0.8223	0.0053	0.0133	36659	63137	37	0.1034	13	64953000	13	64953000	*	rs10507717	R	65527132	rs10507717	A	G	0.8179	0.01	0.0022	7.2e-06	691507	65527132	64953000	13	64953000	13	64953000	*	R	0.398496	4.54545
chr6:99752323:T:C	0.6994	T	C	0.568	0.0039	0.0102	36659	63137	7.4	0.3737	6	99752323	6	99752323	*	rs4840083	Y	100200199	rs4840083	T	C	0.5724	-0.0078	0.0017	6e-06	691489	100200199	99752323	6	99752323	6	99752323	*	Y	0.382353	-4.58824
chr7:93404424:G:A	0.5719	A	G	0.0981	0.0098	0.0173	36659	63137	54.1	0.0163	7	93404424	7	93404424	*	rs2106732	R	93033736	rs2106732	A	G	0.09682	-0.011	0.0029	0.00014	686572	93033736	93404424	7	93404424	7	93404424	*	R	0.566474	-3.7931
chr12:109604543:A:G	0.4178	A	G	0.4639	-0.0082	0.0101	36659	63137	4.9	0.3966	12	109604543	12	109604543	*	rs10161126	R	110042348	rs10161126	A	G	0.4705	-0.0084	0.0016	2.1e-07	787871	110042348	109604543	12	109604543	12	109604543	*	R	-0.811881	-5.25
chr10:125043989:G:A	0.7923	A	G	0.273	0.003	0.0113	36659	63137	0	0.621	10	125043989	10	125043989	*	rs11245481	R	126732558	rs11245481	A	G	0.2715	0.0137	0.0019	9.8e-13	690383	126732558	125043989	10	125043989	10	125043989	*	R	0.265487	7.21053
chr8:58863410:A:G	0.8976	A	G	0.958	0.0033	0.0255	36659	63137	7.8	0.3699	8	58863410	8	58863410	*	rs16924124	R	59775969	rs16924124	A	G	0.95352	0.0167	0.0044	0.00014	688428	59775969	58863410	8	58863410	8	58863410	*	R	0.129412	3.79545
chr2:36556456:T:C	0.8893	T	C	0.6311	-0.0015	0.0104	36659	63137	35	0.1185	2	36556456	2	36556456	*	rs17019087	Y	36783599	rs17019087	T	C	0.6397	-0.0109	0.0018	7.8e-10	692233	36783599	36556456	2	36556456	2	36556456	*	Y	-0.144231	-6.05556
chr4:119615750:C:T	0.7793	T	C	0.295	-0.0031	0.0111	36659	63137	0	0.9387	4	119615750	4	119615750	*	rs28578366	Y	120536905	rs28578366	T	C	0.3012	0.0094	0.002	1.5e-06	584341	120536905	119615750	4	119615750	4	119615750	*	Y	-0.279279	4.7
chr9:27839797:G:A	0.3586	A	G	0.3043	0.0103	0.0112	36659	63137	0	0.4639	9	27839797	9	27839797	*	rs11789249	R	27839795	rs11789249	A	G	0.3093	0.0113	0.002	2.1e-08	649615	27839795	27839797	9	27839797	9	27839797	*	R	0.919643	5.65
chr2:170762996:C:T	0.8823	T	C	0.6485	-0.0016	0.0108	36659	63137	0	0.5781	2	170762996	2	170762996	*	rs6746374	Y	171619506	rs6746374	T	C	0.6675	-0.0096	0.0018	1.4e-07	689629	171619506	170762996	2	170762996	2	170762996	*	Y	-0.148148	-5.33333
chr1:18414039:G:A	0.9676	A	G	0.2996	-0.0005	0.0111	36659	63137	0	0.8982	1	18414039	1	18414039	*	rs11577970	R	18740533	rs11577970	A	G	0.3005	0.0087	0.0019	3.8e-06	676697	18740533	18414039	1	18414039	1	18414039	*	R	-0.045045	4.57895
chr2:53518241:A:G	0.3468	A	G	0.5094	-0.0095	0.0101	36659	63137	23.5	0.2197	2	53518241	2	53518241	*	rs7572194	R	53745379	rs7572194	A	G	0.5052	-0.0071	0.0017	3.6e-05	687535	53745379	53518241	2	53518241	2	53518241	*	R	-0.940594	-4.17647
chr9:10125118:T:C	0.3976	T	C	0.8779	-0.0131	0.0154	36659	63137	0	0.8813	9	10125118	9	10125118	*	rs10958892	Y	10125118	rs10958892	T	C	0.8847	-0.0113	0.0027	2.2e-05	691726	10125118	10125118	9	10125118	9	10125118	*	Y	-0.850649	-4.18519
chr8:72886722:C:T	0.6421	T	C	0.3271	-0.005	0.0108	36659	63137	0	0.5381	8	72886722	8	72886722	*	rs10106081	Y	73798957	rs10106081	T	C	0.3225	0.0073	0.0019	7.8e-05	680913	73798957	72886722	8	72886722	8	72886722	*	Y	-0.462963	3.84211
chr5:159026348:C:A	0.8096	A	C	0.8289	0.0034	0.0139	36659	63137	0	0.8362	5	159026348	5	159026348	*	rs1422671	M	158453356	rs1422671	A	C	0.8317	-0.0087	0.0024	0.00032	683497	158453356	159026348	5	159026348	5	159026348	*	M	0.244604	-3.625
chr5:81827755:A:G	0.04177	A	G	0.8149	0.0269	0.0132	36659	63137	0	0.8538	5	81827755	5	81827755	*	rs6452430	R	81123574	rs6452430	A	G	0.8272	0.0097	0.0023	2.5e-05	686820	81123574	81827755	5	81827755	5	81827755	*	R	2.03788	4.21739
chr18:42413129:C:A	0.9245	A	C	0.8068	0.0012	0.0129	36659	63137	66.8	0.0008121	18	42413129	18	42413129	*	rs346268	M	39993094	rs346268	A	C	0.8176	-0.0155	0.0022	4e-12	680662	39993094	42413129	18	42413129	18	42413129	*	M	0.0930233	-7.04545
chr15:83972266:T:G	0.9867	T	G	0.728	0.0002	0.0113	36659	63137	0	0.8125	15	83972266	15	83972266	*	rs12148239	K	84641018	rs12148239	T	G	0.7224	-0.0081	0.0018	9.6e-06	793919	84641018	83972266	15	83972266	15	83972266	*	K	0.0176991	-4.5
chr1:91017269:C:T	0.5538	T	C	0.1231	-0.0091	0.0154	36659	63137	24.3	0.2122	1	91017269	1	91017269	*	rs165157	Y	91482826	rs165157	T	C	0.13	-0.0095	0.0025	0.0002	691491	91482826	91017269	1	91017269	1	91017269	*	Y	-0.590909	-3.8
chr13:56196679:C:A	0.7286	A	C	0.667	-0.0037	0.0108	36659	63137	0	0.7732	13	56196679	13	56196679	*	rs9527490	M	56770813	rs9527490	A	C	0.65	-0.0086	0.0018	1.5e-06	692326	56770813	56196679	13	56196679	13	56196679	*	M	-0.342593	-4.77778
chr11:30162195:T:A	0.589	A	T	0.3618	-0.0057	0.0106	36659	63137	38.9	0.0894	11	30162195	11	30162195	*	rs4922833	W	30183742	rs4922833	A	T	0.3513	-0.0073	0.0018	4.7e-05	685902	30183742	30162195	11	30162195	11	30162195	*	W	-0.537736	-4.05556
chr4:171258209:C:G	0.4599	C	G	0.3973	0.0078	0.0106	36659	63137	0	0.934	4	171258209	4	171258209	*	rs2029559	S	172179360	rs2029559	C	G	0.3869	-0.0064	0.0018	0.00032	684046	172179360	171258209	4	171258209	4	171258209	*	S	0.735849	-3.55556
chr14:79033282:C:A	0.6741	A	C	0.3592	-0.0044	0.0105	36659	63137	0	0.7437	14	79033282	14	79033282	*	rs2202167	M	79499625	rs2202167	A	C	0.3639	-0.0132	0.0017	5.9e-15	789421	79499625	79033282	14	79033282	14	79033282	*	M	-0.419048	-7.76471
chr8:61131584:C:T	0.0706	T	C	0.1484	-0.0257	0.0142	36659	63137	0	0.7085	8	61131584	8	61131584	*	rs10113823	Y	62044143	rs10113823	T	C	0.153	0.0154	0.0024	5.2e-11	692589	62044143	61131584	8	61131584	8	61131584	*	Y	-1.80986	6.41667
chr11:28560010:C:T	0.423	T	C	0.673	-0.0087	0.0109	36659	63137	0	0.4567	11	28560010	11	28560010	*	rs1596299	Y	28581557	rs1596299	T	C	0.6815	0.0102	0.0019	4.7e-08	683678	28581557	28560010	11	28560010	11	28560010	*	Y	-0.798165	5.36842
chr8:33003755:A:G	0.6348	A	G	0.6689	0.0052	0.0109	36659	63137	0	0.5247	8	33003755	8	33003755	*	rs13270497	D	32861273	rs13270497	A	G	0.6586	-0.0064	0.0017	0.00023	780824	32861273	33003755	8	33003755	8	33003755	*	D	0.477064	-3.76471
chr3:119927129:A:G	0.1871	A	G	0.6058	-0.0136	0.0103	36659	63137	62.9	0.002624	3	119927129	3	119927129	*	rs9873477	R	119645976	rs9873477	A	G	0.6068	0.0065	0.0018	0.00023	691442	119645976	119927129	3	119927129	3	119927129	*	R	-1.32039	3.61111
chr8:137182479:G:A	0.4683	A	G	0.1842	-0.0095	0.013	36659	63137	5.8	0.3884	8	137182479	8	137182479	*	rs4272417	R	138194722	rs4272417	A	G	0.1873	-0.0081	0.0022	0.00028	690089	138194722	137182479	8	137182479	8	137182479	*	R	-0.730769	-3.68182
chr10:60981280:G:A	0.09563	A	G	0.5117	0.0168	0.0101	36659	63137	0	0.613	10	60981280	10	60981280	*	rs12780634	R	62741038	rs12780634	A	G	0.5213	-0.006	0.0017	0.00047	689343	62741038	60981280	10	60981280	10	60981280	*	R	1.66337	-3.52941
chr3:25274486:C:T	0.5796	T	C	0.4727	0.0057	0.0103	36659	63137	14.9	0.3022	3	25274486	3	25274486	*	rs1872143	Y	25315977	rs1872143	T	C	0.4673	0.0067	0.0017	9.8e-05	691855	25315977	25274486	3	25274486	3	25274486	*	Y	0.553398	3.94118
chr4:139843193:C:T	0.9295	T	C	0.3451	-0.0009	0.0107	36659	63137	0	0.5626	4	139843193	4	139843193	*	rs10024138	Y	140764347	rs10024138	T	C	0.3486	-0.0108	0.0018	3.1e-09	691069	140764347	139843193	4	139843193	4	139843193	*	Y	-0.0841121	-6
chr16:6733813:G:A	0.7205	A	G	0.1653	-0.0049	0.0137	36659	63137	50.4	0.0279	16	6733813	16	6733813	*	rs17670101	R	6783814	rs17670101	A	G	0.176	-0.009	0.0023	8.7e-05	676870	6783814	6733813	16	6733813	16	6733813	*	R	-0.357664	-3.91304
chr7:18264442:G:A	0.6345	A	G	0.723	-0.0054	0.0114	36659	63137	0	0.7092	7	18264442	7	18264442	*	rs6975477	R	18304065	rs6975477	A	G	0.7437	-0.0079	0.002	6.6e-05	688482	18304065	18264442	7	18264442	7	18264442	*	R	-0.473684	-3.95
chr18:54020978:G:T	0.779	T	G	0.2821	-0.0031	0.0112	36659	63137	0	0.867	18	54020978	18	54020978	*	rs9958710	K	51547348	rs9958710	T	G	0.2688	-0.0109	0.0019	2.1e-08	692292	51547348	54020978	18	54020978	18	54020978	*	K	-0.276786	-5.73684
chr2:186418259:C:T	0.1805	T	C	0.3459	-0.0141	0.0106	36659	63137	57.4	0.009165	2	186418259	2	186418259	*	rs12614800	Y	187282986	rs12614800	T	C	0.3389	0.0076	0.0018	2.1e-05	691685	187282986	186418259	2	186418259	2	186418259	*	Y	-1.33019	4.22222
chr9:118934084:T:G	0.2636	T	G	0.7879	-0.0139	0.0124	36659	63137	34.9	0.1192	9	118934084	9	118934084	*	rs10984318	K	121696362	rs10984318	T	G	0.7839	0.0074	0.0021	0.00038	689935	121696362	118934084	9	118934084	9	118934084	*	K	-1.12097	3.52381
chr3:24933358:T:C	0.9286	T	C	0.7588	-0.0011	0.0118	36659	63137	0	0.8001	3	24933358	3	24933358	*	rs13074839	Y	24974849	rs13074839	T	C	0.7492	-0.0076	0.002	0.00014	690647	24974849	24933358	3	24933358	3	24933358	*	Y	-0.0932203	-3.8
chr6:26663122:G:A	0.08561	A	G	0.1516	-0.0241	0.014	36659	63137	0	0.7847	6	26663122	6	26663122	*	rs4713011	R	26663350	rs4713011	A	G	0.1459	-0.011	0.0025	1.1e-05	688750	26663350	26663122	6	26663122	6	26663122	*	R	-1.72143	-4.4
chr4:52261950:T:A	0.9167	A	T	0.4577	0.0011	0.0102	36659	63137	0	0.9491	4	52261950	4	52261950	*	rs1482107	W	53128116	rs1482107	A	T	0.4607	0.0067	0.0017	0.0001	690348	53128116	52261950	4	52261950	4	52261950	*	W	0.107843	3.94118
chr5:152076282:A:C	0.2107	A	C	0.1756	-0.0168	0.0135	36659	63137	21.2	0.2417	5	152076282	5	152076282	*	rs154696	M	151455843	rs154696	A	C	0.1766	-0.0079	0.0023	0.00047	688373	151455843	152076282	5	152076282	5	152076282	*	M	-1.24444	-3.43478
chr14:55486659:G:A	0.1866	A	G	0.3205	-0.0142	0.0108	36659	63137	0	0.9356	14	55486659	14	55486659	*	rs12587011	R	55953377	rs12587011	A	G	0.3379	-0.0065	0.0018	0.00039	692587	55953377	55486659	14	55486659	14	55486659	*	R	-1.31481	-3.61111
chr7:114810379:G:A	0.5678	A	G	0.923	0.0114	0.02	36659	63137	11.7	0.3325	7	114810379	7	114810379	*	rs1858834	R	114450434	rs1858834	A	G	0.92791	0.0143	0.0034	2.3e-05	685746	114450434	114810379	7	114810379	7	114810379	*	R	0.57	4.20588
chr8:77965606:T:C	0.06971	T	C	0.6737	0.0195	0.0107	36659	63137	0	0.8645	8	77965606	8	77965606	*	rs1352212	Y	78877841	rs1352212	T	C	0.687	0.0084	0.0019	8.4e-06	692460	78877841	77965606	8	77965606	8	77965606	*	Y	1.82243	4.42105
chr8:75522573:T:C	0.0784	T	C	0.5546	-0.0179	0.0102	36659	63137	30.6	0.1551	8	75522573	8	75522573	*	rs1515013	Y	76434808	rs1515013	T	C	0.5675	-0.0074	0.0017	2.4e-05	691541	76434808	75522573	8	75522573	8	75522573	*	Y	-1.7549	-4.35294
chr2:127694320:C:T	0.2579	T	C	0.3082	0.0124	0.011	36659	63137	19.7	0.2563	2	127694320	2	127694320	*	rs6430945	Y	128451894	rs6430945	T	C	0.283	-0.0076	0.0019	7.1e-05	691641	128451894	127694320	2	127694320	2	127694320	*	Y	1.12727	-4
chr13:57704087:G:A	0.04302	A	G	0.7683	0.0245	0.0121	36659	63137	0	0.7713	13	57704087	13	57704087	*	rs7333401	R	58278221	rs7333401	A	G	0.7516	-0.0099	0.002	6.7e-07	692352	58278221	57704087	13	57704087	13	57704087	*	R	2.02479	-4.95
chr2:127680124:T:C	0.25	T	C	0.6918	-0.0127	0.011	36659	63137	20.8	0.245	2	127680124	2	127680124	*	rs6715459	H	128437698	rs6715459	T	C	0.7166	0.0079	0.0019	4e-05	689020	128437698	127680124	2	127680124	2	127680124	*	H	-1.15455	4.15789
chr10:113702038:A:G	0.03499	A	G	0.868	0.0316	0.015	36659	63137	27.2	0.1851	10	113702038	10	113702038	*	rs12255142	R	115461797	rs12255142	A	G	0.8732	0.01	0.0027	0.00017	692261	115461797	113702038	10	113702038	10	113702038	*	R	2.10667	3.7037
chr9:11225126:A:T	0.3146	A	T	0.4992	0.0102	0.0102	36659	63137	0	0.502	9	11225126	9	11225126	*	rs12376521	W	11225126	rs12376521	A	T	0.5065	-0.0084	0.0017	1.1e-06	690734	11225126	11225126	9	11225126	9	11225126	*	W	1	-4.94118
chr8:63948781:A:G	0.1457	A	G	0.8754	0.0223	0.0153	36659	63137	29.9	0.1613	8	63948781	8	63948781	*	rs1364961	R	64861338	rs1364961	A	G	0.8749	0.011	0.0026	2.3e-05	689757	64861338	63948781	8	63948781	8	63948781	*	R	1.45752	4.23077
chr16:64336610:G:T	0.1126	T	G	0.3102	-0.0174	0.011	36659	63137	0	0.628	16	64336610	16	64336610	*	rs9933980	K	64370514	rs9933980	T	G	0.3225	0.0065	0.0018	0.00044	691698	64370514	64336610	16	64336610	16	64336610	*	K	-1.58182	3.61111
chr2:219824863:C:T	0.5643	T	C	0.5486	-0.006	0.0105	36659	63137	0	0.7349	2	219824863	2	219824863	*	rs992871	Y	220689584	rs992871	T	C	0.5701	-0.0065	0.0017	0.00019	689420	220689584	219824863	2	219824863	2	219824863	*	Y	-0.571429	-3.82353
chr3:70994345:G:A	0.7981	A	G	0.151	-0.0036	0.0141	36659	63137	31.5	0.1477	3	70994345	3	70994345	*	rs1474305	R	71043496	rs1474305	A	G	0.1618	0.0107	0.0023	4e-06	689880	71043496	70994345	3	70994345	3	70994345	*	R	-0.255319	4.65217
chr13:85771615:C:T	0.46	T	C	0.4053	0.0077	0.0104	36659	63137	0	0.6076	13	85771615	13	85771615	*	rs7998343	Y	86345750	rs7998343	T	C	0.4215	0.0115	0.0017	3.5e-11	689903	86345750	85771615	13	85771615	13	85771615	*	Y	0.740385	6.76471
chr1:90899187:T:C	0.6572	T	C	0.1302	-0.0069	0.0155	36659	63137	34.2	0.1247	1	90899187	1	90899187	*	rs1188911	Y	91364744	rs1188911	T	C	0.1287	-0.0101	0.0026	8.4e-05	690927	91364744	90899187	1	90899187	1	90899187	*	Y	-0.445161	-3.88462
chr18:39669181:A:T	0.3131	A	T	0.0721	-0.0207	0.0205	36294	57031	0	0.5239	18	39669181	18	39669181	*	rs491566	W	37249145	rs491566	A	T	0.06414	0.0168	0.0036	3.6e-06	691491	37249145	39669181	18	39669181	18	39669181	*	W	-1.00976	4.66667
chr18:30859245:G:A	0.3756	A	G	0.1371	0.0132	0.0149	36659	63137	0	0.5826	18	30859245	18	30859245	*	rs1435268	R	28439211	rs1435268	A	G	0.1325	0.0105	0.0027	7.7e-05	633297	28439211	30859245	18	30859245	18	30859245	*	R	0.885906	3.88889
chr6:93135915:G:A	0.3948	A	G	0.3683	-0.0089	0.0104	36659	63137	0	0.4595	6	93135915	6	93135915	*	rs2147222	R	93845633	rs2147222	A	G	0.3662	-0.007	0.0018	8.3e-05	686747	93845633	93135915	6	93135915	6	93135915	*	R	-0.855769	-3.88889
chr1:62113272:G:A	0.9877	A	G	0.595	0.0002	0.0102	36659	63137	0	0.6644	1	62113272	1	62113272	*	rs2476190	R	62578944	rs2476190	A	G	0.597	-0.0098	0.0018	2.5e-08	683368	62578944	62113272	1	62113272	1	62113272	*	R	0.0196078	-5.44444
chr7:49579707:T:A	0.4275	A	T	0.4285	0.0081	0.0102	36659	63137	0	0.935	7	49579707	7	49579707	*	rs1978166	W	49619303	rs1978166	A	T	0.436	0.012	0.0017	5e-12	691956	49619303	49579707	7	49579707	7	49579707	*	W	0.794118	7.05882
chr17:80703105:T:C	0.7338	T	C	0.8153	0.0044	0.0129	36659	63137	17.6	0.2761	17	80703105	17	80703105	*	rs4062178	Y	78676905	rs4062178	T	C	0.8157	0.0114	0.0021	4.5e-08	795589	78676905	80703105	17	80703105	17	80703105	*	Y	0.341085	5.42857
chr3:88330907:G:C	0.5192	C	G	0.5347	0.0066	0.0102	36659	63137	28.2	0.1766	3	88330907	3	88330907	*	rs9828014	S	88380057	rs9828014	C	G	0.5423	0.0097	0.0018	3.2e-08	689300	88380057	88330907	3	88330907	3	88330907	*	S	0.647059	5.38889
chr6:51526200:T:C	0.03132	T	C	0.8086	0.0276	0.0128	36659	63137	2.3	0.4202	6	51526200	6	51526200	*	rs9370032	Y	51390998	rs9370032	T	C	0.8155	0.0115	0.0022	1.8e-07	690217	51390998	51526200	6	51526200	6	51526200	*	Y	2.15625	5.22727
chr14:33211268:A:C	0.2955	A	C	0.8726	-0.0158	0.0151	36659	63137	19.5	0.2576	14	33211268	14	33211268	*	rs12886242	M	33680474	rs12886242	A	C	0.8751	-0.0096	0.0027	0.0003	692093	33680474	33211268	14	33211268	14	33211268	*	M	-1.04636	-3.55556
chr15:43258304:T:C	0.2737	T	C	0.66	0.0117	0.0107	36659	63137	0	0.7862	15	43258304	15	43258304	*	rs572959	Y	43550502	rs572959	T	C	0.6777	0.0067	0.0018	0.0003	692492	43550502	43258304	15	43258304	15	43258304	*	Y	1.09346	3.72222
chr2:204511186:C:A	0.4769	A	C	0.9041	0.0133	0.0187	36659	63137	0	0.4937	2	204511186	2	204511186	*	rs4482463	M	205375909	rs4482463	A	C	0.9213	-0.0331	0.0033	2.8e-23	635414	205375909	204511186	2	204511186	2	204511186	*	M	0.71123	-10.0303
chr15:46039520:C:G	0.2103	C	G	0.5712	-0.013	0.0104	36659	63137	0	0.6639	15	46039520	15	46039520	*	rs12441828	S	46331718	rs12441828	C	G	0.5893	-0.0106	0.0018	1.6e-09	685621	46331718	46039520	15	46039520	15	46039520	*	S	-1.25	-5.88889
chr7:44444185:C:T	0.009287	T	C	0.1751	0.0346	0.0133	36659	63137	11.9	0.3313	7	44444185	7	44444185	*	rs17711612	Y	44483784	rs17711612	T	C	0.1914	0.0112	0.0021	8.3e-08	795431	44483784	44444185	7	44444185	7	44444185	*	Y	2.6015	5.33333
chr18:42539552:G:A	0.8629	A	G	0.7856	-0.0021	0.0124	36659	63137	46.8	0.04311	18	42539552	18	42539552	*	rs4890402	R	40119517	rs4890402	A	G	0.802	-0.0127	0.0022	4.4e-09	692052	40119517	42539552	18	42539552	18	42539552	*	R	-0.169355	-5.77273
chr5:64853729:G:A	0.2636	A	G	0.4089	-0.0115	0.0103	36659	63137	0	0.6767	5	64853729	5	64853729	*	rs12655708	R	64149556	rs12655708	A	G	0.3969	0.0107	0.0018	1.2e-09	691187	64149556	64853729	5	64853729	5	64853729	*	R	-1.1165	5.94444
chr3:94394447:G:A	0.5822	A	G	0.147	-0.0079	0.0143	36659	63137	0	0.512	3	94394447	3	94394447	*	rs9855371	R	94113291	rs9855371	A	G	0.1384	0.0104	0.0025	4.1e-05	684748	94113291	94394447	3	94394447	3	94394447	*	R	-0.552448	4.16
chr8:11936020:C:T	0.07694	T	C	0.5374	-0.018	0.0102	36390	62462	11.8	0.3341	8	11936020	8	11936020	*	rs4367597	Y	11793529	rs4367597	T	C	0.5556	0.0133	0.0017	1.9e-14	691544	11793529	11936020	8	11936020	8	11936020	*	Y	-1.76471	7.82353
chr6:20654666:T:C	0.8411	T	C	0.8222	-0.0026	0.0132	36659	63137	8.9	0.3589	6	20654666	6	20654666	*	rs9358355	Y	20654897	rs9358355	T	C	0.8351	0.0086	0.0022	7.3e-05	787068	20654897	20654666	6	20654666	6	20654666	*	Y	-0.19697	3.90909
chr8:14227073:C:G	0.9773	C	G	0.4283	0.0003	0.0102	36659	63137	0	0.5928	8	14227073	8	14227073	*	rs7816456	S	14084582	rs7816456	C	G	0.4433	0.0118	0.0017	7.9e-12	691935	14084582	14227073	8	14227073	8	14227073	*	S	0.0294118	6.94118
chr7:41407157:C:T	0.5007	T	C	0.5843	0.007	0.0104	36659	63137	21.8	0.2358	7	41407157	7	41407157	*	rs122229	Y	41446755	rs122229	T	C	0.5861	-0.007	0.0017	5.6e-05	691517	41446755	41407157	7	41407157	7	41407157	*	Y	0.673077	-4.11765
chr22:46237097:G:A	0.5303	A	G	0.1102	-0.0101	0.016	36659	63137	0	0.6487	22	46237097	22	46237097	*	rs11704979	R	46632994	rs11704979	A	G	0.1117	0.0116	0.0028	2.9e-05	691616	46632994	46237097	22	46237097	22	46237097	*	R	-0.63125	4.14286
chr22:43717933:G:A	0.1512	A	G	0.818	-0.0186	0.013	36659	63137	8.7	0.3615	22	43717933	22	43717933	*	rs767249	R	44113813	rs767249	A	G	0.8155	0.0087	0.0022	0.00011	690214	44113813	43717933	22	43717933	22	43717933	*	R	-1.43077	3.95455
chr3:80519439:T:A	0.3835	A	T	0.3151	-0.0094	0.0108	36659	63137	0	0.6093	3	80519439	3	80519439	*	rs6778408	W	80568589	rs6778408	A	T	0.302	0.0111	0.0019	4.3e-09	691123	80568589	80519439	3	80519439	3	80519439	*	W	-0.87037	5.84211
chr11:43892988:C:T	0.06408	T	C	0.1997	0.0234	0.0127	36659	63137	34.6	0.1214	11	43892988	11	43892988	*	rs1554316	Y	43914538	rs1554316	T	C	0.204	0.0125	0.0021	5.8e-09	691825	43914538	43892988	11	43892988	11	43892988	*	Y	1.84252	5.95238
chr10:59491935:G:A	0.6862	A	G	0.4975	-0.0041	0.0102	36659	63137	0	0.7286	10	59491935	10	59491935	*	rs1450765	R	61251693	rs1450765	A	G	0.4825	-0.0072	0.0017	3.2e-05	685276	61251693	59491935	10	59491935	10	59491935	*	R	-0.401961	-4.23529
chr17:40598548:G:A	0.3036	A	G	0.6199	-0.0108	0.0105	36659	63137	0	0.9754	17	40598548	17	40598548	*	rs9889953	R	38754800	rs9889953	A	G	0.6513	-0.0091	0.0018	5.1e-07	692591	38754800	40598548	17	40598548	17	40598548	*	R	-1.02857	-5.05556
chr13:109291844:C:T	0.8854	T	C	0.3822	0.0015	0.0103	36659	63137	31.2	0.1502	13	109291844	13	109291844	*	rs9555581	Y	109944192	rs9555581	T	C	0.3851	-0.0084	0.0018	1.7e-06	692591	109944192	109291844	13	109291844	13	109291844	*	Y	0.145631	-4.66667
chr9:14830823:T:C	0.9329	T	C	0.8188	0.0011	0.0132	36659	63137	31.1	0.1509	9	14830823	9	14830823	*	rs7868862	Y	14830821	rs7868862	T	C	0.801	0.0077	0.0022	0.00045	684783	14830821	14830823	9	14830823	9	14830823	*	Y	0.0833333	3.5
chr22:41214402:C:G	0.6991	C	G	0.6312	0.004	0.0105	36659	63137	48.8	0.03406	22	41214402	22	41214402	*	rs139455	S	41610406	rs139455	C	G	0.6205	0.0096	0.0018	7.7e-08	692616	41610406	41214402	22	41214402	22	41214402	*	S	0.380952	5.33333
chr10:51920803:C:T	0.1469	T	C	0.6673	0.0157	0.0108	36659	63137	28	0.178	10	51920803	10	51920803	*	rs10762499	Y	53680563	rs10762499	T	C	0.6698	0.0108	0.0018	4.1e-09	690677	53680563	51920803	10	51920803	10	51920803	*	Y	1.4537	6
chr8:115850437:A:G	0.1944	A	G	0.9228	0.0274	0.0211	36659	63137	0	0.8626	8	115850437	8	115850437	*	rs17717351	R	116862663	rs17717351	A	G	0.92908	-0.0125	0.0035	0.00037	653405	116862663	115850437	8	115850437	8	115850437	*	R	1.29858	-3.57143
chr14:103680084:C:T	0.001117	T	C	0.3038	-0.0359	0.011	36659	63137	20.8	0.2453	14	103680084	14	103680084	*	rs4900590	Y	104146421	rs4900590	T	C	0.3276	0.0133	0.0018	6.5e-13	691853	104146421	103680084	14	103680084	14	103680084	*	Y	-3.26364	7.38889
chr15:35488858:T:A	0.1052	A	T	0.7421	0.0193	0.0119	36659	63137	0	0.9806	15	35488858	15	35488858	*	rs11073099	W	35781059	rs11073099	A	T	0.7571	0.0097	0.0021	2.7e-06	679162	35781059	35488858	15	35488858	15	35488858	*	W	1.62185	4.61905
chr13:78960044:C:T	0.4743	T	C	0.4577	0.0073	0.0102	36659	63137	49.4	0.03153	13	78960044	13	78960044	*	rs1341141	Y	79534179	rs1341141	T	C	0.4742	0.007	0.0017	4.7e-05	688787	79534179	78960044	13	78960044	13	78960044	*	Y	0.715686	4.11765
chr1:19114718:A:G	0.5053	A	G	0.4003	0.0069	0.0103	36659	63137	13.4	0.317	1	19114718	1	19114718	*	rs2274003	R	19441212	rs2274003	A	G	0.3853	0.007	0.0018	6.8e-05	691575	19441212	19114718	1	19114718	1	19114718	*	R	0.669903	3.88889
chr6:24314672:G:A	0.9754	A	G	0.1245	-0.0005	0.0154	36659	63137	0	0.8233	6	24314672	6	24314672	*	rs9379651	R	24314900	rs9379651	A	G	0.1289	0.01	0.0026	0.00012	687376	24314900	24314672	6	24314672	6	24314672	*	R	-0.0324675	3.84615
chr10:74523035:T:C	0.8321	T	C	0.875	0.0032	0.0153	36659	63137	33.1	0.1337	10	74523035	10	74523035	*	rs10824197	Y	76282793	rs10824197	T	C	0.8773	-0.0174	0.0027	1.3e-10	674720	76282793	74523035	10	74523035	10	74523035	*	Y	0.20915	-6.44444
chr5:173853731:G:A	0.1481	A	G	0.0821	0.0266	0.0184	36659	63137	0	0.8264	5	173853731	5	173853731	*	rs768148	R	173280734	rs768148	A	G	0.08822	0.0105	0.0028	0.00018	781462	173280734	173853731	5	173853731	5	173853731	*	R	1.44565	3.75
chr2:105764603:A:G	0.0112	A	G	0.5751	-0.0258	0.0102	36659	63137	0	0.8932	2	105764603	2	105764603	*	rs12052297	R	106381060	rs12052297	A	G	0.5807	-0.0061	0.0017	0.00046	692425	106381060	105764603	2	105764603	2	105764603	*	R	-2.52941	-3.58824
chr8:129739021:T:C	0.7192	T	C	0.5329	-0.0036	0.0101	36659	63137	0	0.6492	8	129739021	8	129739021	*	rs4345520	Y	130751267	rs4345520	T	C	0.5382	-0.0075	0.0017	1.2e-05	692115	130751267	129739021	8	129739021	8	129739021	*	Y	-0.356436	-4.41176
chr2:907897:C:T	0.4145	T	C	0.625	-0.0086	0.0105	36659	63137	14.4	0.3067	2	907897	2	907897	*	rs4854424	Y	903583	rs4854424	T	C	0.6325	0.0066	0.0019	0.0004	625932	903583	907897	2	907897	2	907897	*	Y	-0.819048	3.47368
chr12:114029253:G:A	0.0145	A	G	0.2756	0.0276	0.0113	36659	63137	0	0.6973	12	114029253	12	114029253	*	rs4767182	R	114467058	rs4767182	A	G	0.2737	0.0085	0.0019	9.3e-06	689565	114467058	114029253	12	114029253	12	114029253	*	R	2.44248	4.47368
chr20:25477661:T:C	0.8646	T	C	0.5664	-0.0017	0.0102	36659	63137	0	0.6791	20	25477661	20	25477661	*	rs417110	Y	25458297	rs417110	T	C	0.5575	-0.0098	0.0017	1.4e-08	691416	25458297	25477661	20	25477661	20	25477661	*	Y	-0.166667	-5.76471
chr16:9075469:C:G	0.3614	C	G	0.8355	-0.0126	0.0138	36659	63137	0	0.7359	16	9075469	16	9075469	*	rs8053701	S	9169326	rs8053701	C	G	0.8182	-0.0094	0.0023	4.6e-05	688471	9169326	9075469	16	9075469	16	9075469	*	S	-0.913043	-4.08696
chr3:166297400:G:T	0.5827	T	G	0.8225	-0.0073	0.0133	36659	63137	0	0.5749	3	166297400	3	166297400	*	rs642400	K	166015188	rs642400	T	G	0.8386	0.0089	0.0023	0.00014	692550	166015188	166297400	3	166297400	3	166297400	*	K	-0.548872	3.86957
chr1:178020192:C:T	0.4539	T	C	0.081	-0.0139	0.0186	36659	63137	20.8	0.2454	1	178020192	1	178020192	*	rs7529702	Y	177989327	rs7529702	T	C	0.08326	0.0161	0.0031	1.5e-07	691911	177989327	178020192	1	178020192	1	178020192	*	Y	-0.747312	5.19355
chr2:44307278:C:T	0.5758	T	C	0.8474	-0.008	0.0143	36659	63137	21.4	0.2392	2	44307278	2	44307278	*	rs6716849	Y	44534417	rs6716849	T	C	0.8583	0.0131	0.0025	1.1e-07	688747	44534417	44307278	2	44307278	2	44307278	*	Y	-0.559441	5.24
chr5:142302223:G:A	0.7933	A	G	0.544	-0.0026	0.0101	36659	63137	15.7	0.2939	5	142302223	5	142302223	*	rs4624820	R	141681788	rs4624820	A	G	0.5322	-0.0068	0.0017	7.6e-05	692536	141681788	142302223	5	142302223	5	142302223	*	R	-0.257426	-4
chr8:59622991:G:A	0.1346	A	G	0.4399	0.0153	0.0103	36659	63137	0	0.8844	8	59622991	8	59622991	*	rs7014422	R	60535550	rs7014422	A	G	0.4227	-0.0063	0.0018	0.00036	681790	60535550	59622991	8	59622991	8	59622991	*	R	1.48544	-3.5
chr9:94063957:G:T	0.7305	T	G	0.2744	0.0039	0.0113	36659	63137	0	0.4826	9	94063957	9	94063957	*	rs12004383	D	96826239	rs12004383	T	G	0.2774	-0.0068	0.0019	0.00041	690835	96826239	94063957	9	94063957	9	94063957	*	D	0.345133	-3.57895
chr12:49877589:G:T	0.6306	T	G	0.6898	0.0053	0.011	36659	63137	9.7	0.3515	12	49877589	12	49877589	*	rs1248263	K	50271372	rs1248263	T	G	0.6933	0.0171	0.0019	6.6e-20	691982	50271372	49877589	12	49877589	12	49877589	*	K	0.481818	9
chr1:208537248:A:G	0.7806	A	G	0.4369	-0.0028	0.0102	36659	63137	0	0.7898	1	208537248	1	208537248	*	rs10863714	R	208710593	rs10863714	A	G	0.4274	-0.0076	0.0017	1.3e-05	691567	208710593	208537248	1	208537248	1	208537248	*	R	-0.27451	-4.47059
chr10:114101433:C:T	0.0994	T	C	0.2364	0.0195	0.0119	36659	63137	0	0.7821	10	114101433	10	114101433	*	rs12783121	Y	115861192	rs12783121	T	C	0.2276	0.0094	0.002	4.4e-06	691723	115861192	114101433	10	114101433	10	114101433	*	Y	1.63866	4.7
chr9:14345606:G:T	0.6153	T	G	0.377	-0.0058	0.0115	36390	62462	28.6	0.1809	9	14345606	9	14345606	*	rs7870860	K	14345605	rs7870860	T	G	0.3813	0.0094	0.0019	9.4e-07	606236	14345605	14345606	9	14345606	9	14345606	*	K	-0.504348	4.94737
chr16:69836506:T:G	0.5217	T	G	0.574	-0.0065	0.0102	36659	63137	37.2	0.102	16	69836506	16	69836506	*	rs2937121	K	69870409	rs2937121	T	G	0.5665	0.0175	0.0017	6.1e-24	691608	69870409	69836506	16	69836506	16	69836506	*	K	-0.637255	10.2941
chr2:202329339:G:A	0.6288	A	G	0.1156	0.0076	0.0157	36659	63137	0	0.555	2	202329339	2	202329339	*	rs7597156	R	203194062	rs7597156	A	G	0.1156	0.0108	0.0027	5.3e-05	692398	203194062	202329339	2	202329339	2	202329339	*	R	0.484076	4
chr8:76147246:C:A	0.6019	A	C	0.5564	0.0053	0.0102	36659	63137	22.3	0.2311	8	76147246	8	76147246	*	rs10102325	M	77059481	rs10102325	A	C	0.5689	0.0123	0.0017	1.6e-12	690165	77059481	76147246	8	76147246	8	76147246	*	M	0.519608	7.23529
chr7:75664957:C:T	0.3345	T	C	0.5668	-0.01	0.0103	36659	63137	59.2	0.006363	7	75664957	7	75664957	*	rs2525467	Y	75294275	rs2525467	T	C	0.5732	0.0062	0.0017	0.00039	688203	75294275	75664957	7	75664957	7	75664957	*	Y	-0.970874	3.64706
chr13:95853698:T:C	0.1363	T	C	0.6071	0.0155	0.0104	36659	63137	0	0.6438	13	95853698	13	95853698	*	rs3099360	H	96505952	rs3099360	T	C	0.5836	0.0082	0.0018	3.2e-06	687172	96505952	95853698	13	95853698	13	95853698	*	H	1.49038	4.55556
chr6:108685635:A:T	0.6715	A	T	0.6384	0.0044	0.0105	36659	63137	0	0.8834	6	108685635	6	108685635	*	rs1159806	W	109006838	rs1159806	A	T	0.6587	0.0135	0.0018	2.3e-13	676861	109006838	108685635	6	108685635	6	108685635	*	W	0.419048	7.5
chr3:17303059:C:A	0.06658	A	C	0.4627	-0.0185	0.0101	36659	63137	40.1	0.08147	3	17303059	3	17303059	*	rs283941	M	17344551	rs283941	A	C	0.458	0.0065	0.0017	0.00014	692377	17344551	17303059	3	17303059	3	17303059	*	M	-1.83168	3.82353
chr17:5313884:C:T	0.06796	T	C	0.392	0.0188	0.0103	36659	63137	0	0.7718	17	5313884	17	5313884	*	rs11078557	Y	5217179	rs11078557	T	C	0.3965	0.0084	0.0018	1.7e-06	691707	5217179	5313884	17	5313884	17	5313884	*	Y	1.82524	4.66667
chr2:118778831:C:T	0.3972	T	C	0.4479	-0.0087	0.0102	36659	63137	13	0.3203	2	118778831	2	118778831	*	rs1551131	Y	119536407	rs1551131	T	C	0.4553	0.0073	0.0018	3.6e-05	670160	119536407	118778831	2	118778831	2	118778831	*	Y	-0.852941	4.05556
chr1:42565445:G:A	0.8748	A	G	0.1977	-0.002	0.0126	36659	63137	0	0.456	1	42565445	1	42565445	*	rs11210671	R	43031116	rs11210671	A	G	0.1983	-0.0081	0.0021	0.00014	692262	43031116	42565445	1	42565445	1	42565445	*	R	-0.15873	-3.85714
chr6:27361488:C:G	0.4078	C	G	0.902	0.0141	0.017	36659	63137	0	0.9217	6	27361488	6	27361488	*	rs17739702	B	27329267	rs17739702	C	G	0.9123	0.0182	0.0032	8.9e-09	692559	27329267	27361488	6	27361488	6	27361488	*	B	0.829412	5.6875
chr11:2228919:T:C	0.3306	T	C	0.8275	0.013	0.0134	36659	63137	0	0.5063	11	2228919	11	2228919	*	rs4644645	Y	2250149	rs4644645	T	C	0.8143	-0.0105	0.0022	2.9e-06	690228	2250149	2228919	11	2228919	11	2228919	*	Y	0.970149	-4.77273
chr14:72240163:G:T	0.8519	T	G	0.0742	0.0036	0.0192	36659	63137	12	0.3299	14	72240163	14	72240163	*	rs722561	K	72706871	rs722561	T	G	0.06876	0.0128	0.0034	0.00017	691164	72706871	72240163	14	72240163	14	72240163	*	K	0.1875	3.76471
chr18:54919460:A:G	0.4575	A	G	0.6877	-0.0082	0.011	36659	63137	0	0.8249	18	54919460	18	54919460	*	rs8090983	R	52586691	rs8090983	A	G	0.6686	-0.0118	0.0018	2e-10	682470	52586691	54919460	18	54919460	18	54919460	*	R	-0.745455	-6.55556
chr2:206020068:G:C	0.8972	C	G	0.7701	0.0016	0.0121	36390	62462	13.6	0.318	2	206020068	2	206020068	*	rs817998	S	206884792	rs817998	C	G	0.7865	0.0079	0.0021	0.00014	691787	206884792	206020068	2	206020068	2	206020068	*	S	0.132231	3.7619
chr1:221119707:G:A	0.4823	A	G	0.5919	-0.0072	0.0103	36659	63137	0	0.764	1	221119707	1	221119707	*	rs10863583	R	221293049	rs10863583	A	G	0.5889	0.0065	0.0017	0.00018	691745	221293049	221119707	1	221119707	1	221119707	*	R	-0.699029	3.82353
chr10:33797641:G:C	0.9211	C	G	0.7714	-0.0012	0.0123	36659	63137	0	0.999	10	33797641	10	33797641	*	rs2777519	S	34086569	rs2777519	C	G	0.776	-0.0081	0.0021	7.7e-05	692154	34086569	33797641	10	33797641	10	33797641	*	S	-0.097561	-3.85714
chr3:114707601:A:T	0.487	A	T	0.9393	-0.0154	0.0221	36659	63137	0	0.7302	3	114707601	3	114707601	*	rs16823111	W	114426448	rs16823111	A	T	0.94937	0.0157	0.0041	0.00012	659105	114426448	114707601	3	114707601	3	114707601	*	W	-0.696833	3.82927
chr15:47638224:C:G	0.6131	C	G	0.6293	0.0053	0.0105	36659	63137	0	0.6328	15	47638224	15	47638224	*	rs1435754	S	47930421	rs1435754	C	G	0.644	0.0115	0.0018	2.6e-10	691132	47930421	47638224	15	47638224	15	47638224	*	S	0.504762	6.38889
chr18:30811046:T:A	0.606	A	T	0.8434	0.0075	0.0146	36659	63137	0	0.8436	18	30811046	18	30811046	*	rs2733119	W	28391012	rs2733119	A	T	0.8711	-0.0097	0.0026	0.00015	692442	28391012	30811046	18	30811046	18	30811046	*	W	0.513699	-3.73077
chr5:156711106:G:C	0.4677	C	G	0.8747	0.0114	0.0157	36659	63137	0	0.8927	5	156711106	5	156711106	*	rs157348	S	156138117	rs157348	C	G	0.8785	-0.0094	0.0026	0.00024	680647	156138117	156711106	5	156711106	5	156711106	*	S	0.726115	-3.61538
chr13:55270658:G:A	0.9238	A	G	0.3629	-0.001	0.0105	36659	63137	0	0.6046	13	55270658	13	55270658	*	rs9527355	R	55844793	rs9527355	A	G	0.3602	0.0068	0.0018	0.00013	692245	55844793	55270658	13	55270658	13	55270658	*	R	-0.0952381	3.77778
chr3:58413672:T:C	0.4946	T	C	0.6281	0.0073	0.0107	36659	63137	0	0.5762	3	58413672	3	58413672	*	rs12497250	Y	58399399	rs12497250	T	C	0.6284	-0.008	0.0018	7.3e-06	692432	58399399	58413672	3	58413672	3	58413672	*	Y	0.682243	-4.44444
chr9:115549219:T:G	0.02887	T	G	0.2599	-0.0252	0.0115	36659	63137	0	0.4637	9	115549219	9	115549219	*	rs7046356	K	118311498	rs7046356	T	G	0.2545	0.0094	0.002	2.1e-06	692532	118311498	115549219	9	115549219	9	115549219	*	K	-2.1913	4.7
chr2:59360822:C:G	0.3511	C	G	0.6308	-0.0098	0.0105	36659	63137	0	0.8621	2	59360822	2	59360822	*	rs11689918	S	59587957	rs11689918	C	G	0.6282	-0.0078	0.0018	1.3e-05	684622	59587957	59360822	2	59360822	2	59360822	*	S	-0.933333	-4.33333
chr15:59662199:G:A	0.767	A	G	0.6248	-0.0033	0.0111	36659	63137	0	0.9147	15	59662199	15	59662199	*	rs6151588	R	59954398	rs6151588	A	G	0.6552	-0.0082	0.0018	5.3e-06	691546	59954398	59662199	15	59662199	15	59662199	*	R	-0.297297	-4.55556
chr6:104045223:G:A	0.09246	A	G	0.4259	0.0171	0.0102	36659	63137	9.8	0.3505	6	104045223	6	104045223	*	rs6919443	R	104493098	rs6919443	A	G	0.4163	-0.0096	0.0017	4.3e-08	691422	104493098	104045223	6	104045223	6	104045223	*	R	1.67647	-5.64706
chr3:72406204:C:T	0.04272	T	C	0.219	0.0246	0.0121	36390	62462	0	0.7022	3	72406204	3	72406204	*	rs12330322	Y	72455355	rs12330322	T	C	0.2245	0.0097	0.002	7.3e-07	793337	72455355	72406204	3	72406204	3	72406204	*	Y	2.03306	4.85
chr3:134949307:C:A	0.907	A	C	0.4553	-0.0012	0.0102	36659	63137	4.9	0.3966	3	134949307	3	134949307	*	rs4955459	M	134668149	rs4955459	A	C	0.4521	-0.0102	0.0017	3.2e-09	692508	134668149	134949307	3	134949307	3	134949307	*	M	-0.117647	-6
chr2:64342358:T:C	0.03576	T	C	0.2642	0.0243	0.0116	36659	63137	0	0.9377	2	64342358	2	64342358	*	rs10164841	Y	64569492	rs10164841	T	C	0.2405	0.007	0.002	0.00049	683967	64569492	64342358	2	64342358	2	64342358	*	Y	2.09483	3.5
chr6:104372299:A:T	0.5156	A	T	0.9054	-0.0114	0.0175	36659	63137	16.9	0.2824	6	104372299	6	104372299	*	rs467827	W	104820174	rs467827	A	T	0.91967	-0.0118	0.0032	0.00023	679043	104820174	104372299	6	104372299	6	104372299	*	W	-0.651429	-3.6875
chr9:28906279:T:C	0.03814	T	C	0.2297	-0.0252	0.0121	36659	63137	0	0.9948	9	28906279	9	28906279	*	rs2383781	Y	28906277	rs2383781	T	C	0.2222	-0.0093	0.0021	8e-06	690597	28906277	28906279	9	28906279	9	28906279	*	Y	-2.08264	-4.42857
chr14:65393250:G:T	0.7945	T	G	0.5157	0.0027	0.0102	36659	63137	0	0.8154	14	65393250	14	65393250	*	rs11158592	K	65859968	rs11158592	T	G	0.518	-0.0068	0.0017	8.1e-05	687236	65859968	65393250	14	65393250	14	65393250	*	K	0.264706	-4
chr2:958620:G:A	0.4354	A	G	0.2845	-0.0087	0.0111	36659	63137	0	0.8708	2	958620	2	958620	*	rs10178601	R	954306	rs10178601	A	G	0.2822	-0.0093	0.0019	1.2e-06	688912	954306	958620	2	958620	2	958620	*	R	-0.783784	-4.89474
chr1:221672099:T:C	0.7329	T	C	0.8655	-0.005	0.0148	36659	63137	12.9	0.3213	1	221672099	1	221672099	*	rs12041199	Y	221845441	rs12041199	T	C	0.8846	0.0143	0.003	1.7e-06	670937	221845441	221672099	1	221672099	1	221672099	*	Y	-0.337838	4.76667
chr10:102608537:A:G	0.9668	A	G	0.4245	-0.0004	0.0102	36659	63137	0	0.6189	10	102608537	10	102608537	*	rs12782153	R	104368294	rs12782153	A	G	0.4231	0.007	0.0016	1.9e-05	787886	104368294	102608537	10	102608537	10	102608537	*	R	-0.0392157	4.375
chr2:181955053:T:G	0.8576	T	G	0.1246	0.0028	0.0157	36659	63137	0	0.6775	2	181955053	2	181955053	*	rs908391	K	182819780	rs908391	T	G	0.1299	0.0125	0.0026	1.5e-06	648831	182819780	181955053	2	181955053	2	181955053	*	K	0.178344	4.80769
chr2:77024023:C:G	0.7802	C	G	0.5794	0.0029	0.0103	36659	63137	0	0.484	2	77024023	2	77024023	*	rs7573982	B	77251149	rs7573982	C	G	0.5961	0.0067	0.0018	0.00014	686735	77251149	77024023	2	77024023	2	77024023	*	B	0.281553	3.72222
chr3:15823862:C:T	0.05833	T	C	0.6879	-0.0207	0.0109	36659	63137	3.8	0.4063	3	15823862	3	15823862	*	rs11921219	Y	15865369	rs11921219	T	C	0.6883	-0.0099	0.0018	6.5e-08	691348	15865369	15823862	3	15823862	3	15823862	*	Y	-1.89908	-5.5
chr10:80497814:T:C	4.634e-10	T	C	0.1983	-0.0799	0.0128	36659	63137	7.4	0.3731	10	80497814	10	80497814	*	rs7896832	Y	82257570	rs7896832	T	C	0.2047	0.0024	0.0021	0.25	692269	82257570	80497814	10	80497814	10	80497814	*	Y	-6.24219	1.14286
chr12:123992159:C:G	0.4196	C	G	0.6536	0.0085	0.0106	36659	63137	0	0.5832	12	123992159	12	123992159	*	rs12827409	B	124476706	rs12827409	C	G	0.6609	-0.0115	0.0018	3.2e-10	690613	124476706	123992159	12	123992159	12	123992159	*	B	0.801887	-6.38889
chr3:185607145:C:T	0.6091	T	C	0.2468	-0.006	0.0117	36659	63137	4.9	0.3963	3	185607145	3	185607145	*	rs6807927	Y	185324933	rs6807927	T	C	0.2586	-0.0104	0.002	1.1e-07	679682	185324933	185607145	3	185607145	3	185607145	*	Y	-0.512821	-5.2
chr4:120336033:G:A	0.7321	A	G	0.1277	-0.0052	0.0151	36659	63137	0	0.5823	4	120336033	4	120336033	*	rs12650812	R	121257188	rs12650812	A	G	0.1283	0.0091	0.0026	0.00044	688843	121257188	120336033	4	120336033	4	120336033	*	R	-0.344371	3.5
chr6:40359357:C:T	0.6541	T	C	0.3866	0.0046	0.0104	36659	63137	0	0.8935	6	40359357	6	40359357	*	rs1886753	Y	40327096	rs1886753	T	C	0.3928	0.012	0.0018	1.1e-11	679269	40327096	40359357	6	40359357	6	40359357	*	Y	0.442308	6.66667
chr2:76321521:A:G	0.3077	A	G	0.0392	-0.0281	0.0276	36659	63137	0	0.969	2	76321521	2	76321521	*	rs2176763	R	76548647	rs2176763	A	G	0.03373	0.017	0.0047	0.00028	689023	76548647	76321521	2	76321521	2	76321521	*	R	-1.01812	3.61702
chr4:41197105:A:G	0.8173	A	G	0.8813	-0.0036	0.0157	36659	63137	17.6	0.2756	4	41197105	4	41197105	*	rs13435661	R	41199122	rs13435661	A	G	0.8822	-0.0094	0.0027	0.00043	692246	41199122	41197105	4	41197105	4	41197105	*	R	-0.229299	-3.48148
chr10:123154060:G:T	0.06637	T	G	0.1256	0.0281	0.0153	36659	63137	0	0.701	10	123154060	10	123154060	*	rs3808960	K	124913576	rs3808960	T	G	0.124	-0.0112	0.0026	1.1e-05	779452	124913576	123154060	10	123154060	10	123154060	*	K	1.8366	-4.30769
chr3:52790079:T:G	0.8032	T	G	0.6398	-0.0026	0.0105	36659	63137	0	0.4499	3	52790079	3	52790079	*	rs2270197	K	52824095	rs2270197	T	G	0.6442	-0.0122	0.0017	5.7e-13	791952	52824095	52790079	3	52790079	3	52790079	*	K	-0.247619	-7.17647
chr2:221501371:G:A	0.2544	A	G	0.0445	0.0283	0.0248	36659	63137	13.5	0.3157	2	221501371	2	221501371	*	rs10186003	R	222366091	rs10186003	A	G	0.0532	0.0142	0.004	0.00039	674165	222366091	221501371	2	221501371	2	221501371	*	R	1.14113	3.55
chr13:44184523:A:C	0.7987	A	C	0.8507	-0.0036	0.0142	36659	63137	0	0.6582	13	44184523	13	44184523	*	rs9567387	M	44758659	rs9567387	A	C	0.8552	0.0095	0.0025	0.00012	686012	44758659	44184523	13	44184523	13	44184523	*	M	-0.253521	3.8
chr15:72723419:A:C	0.008867	A	C	0.887	-0.0414	0.0158	36659	63137	35	0.1184	15	72723419	15	72723419	*	rs12372979	M	73015760	rs12372979	A	C	0.8752	0.0198	0.0026	1.9e-14	691239	73015760	72723419	15	72723419	15	72723419	*	M	-2.62025	7.61538
chr7:3112769:T:C	0.687	T	C	0.2599	-0.0047	0.0117	36659	63137	0	0.6675	7	3112769	7	3112769	*	rs12535865	Y	3152403	rs12535865	T	C	0.247	-0.007	0.002	0.00036	689976	3152403	3112769	7	3112769	7	3112769	*	Y	-0.401709	-3.5
chr18:46766261:C:T	0.692	T	C	0.5282	-0.004	0.0102	36659	63137	0	0.4504	18	46766261	18	46766261	*	rs17707448	Y	44346224	rs17707448	T	C	0.5488	0.0077	0.0017	9.2e-06	686641	44346224	46766261	18	46766261	18	46766261	*	Y	-0.392157	4.52941
chr2:160431671:A:C	0.0488	A	C	0.7677	0.0235	0.0119	36659	63137	0	0.6772	2	160431671	2	160431671	*	rs11687163	M	161288182	rs11687163	A	C	0.7645	-0.0089	0.002	9.1e-06	691621	161288182	160431671	2	160431671	2	160431671	*	M	1.97479	-4.45
chr22:37730357:G:A	0.2392	A	G	0.3105	-0.0129	0.011	36659	63137	0	0.8082	22	37730357	22	37730357	*	rs4820301	R	38126364	rs4820301	A	G	0.2962	0.0088	0.0019	4.3e-06	692345	38126364	37730357	22	37730357	22	37730357	*	R	-1.17273	4.63158
chr2:216353925:G:A	0.3444	A	G	0.4058	0.0099	0.0105	36659	63137	19.5	0.2575	2	216353925	2	216353925	*	rs2030495	R	217218648	rs2030495	A	G	0.4126	-0.0063	0.0017	0.00031	683619	217218648	216353925	2	216353925	2	216353925	*	R	0.942857	-3.70588
chr6:25740882:C:T	0.798	T	C	0.2709	0.0029	0.0113	36659	63137	0	0.6588	6	25740882	6	25740882	*	rs9467590	Y	25741110	rs9467590	T	C	0.2609	0.008	0.0019	2.8e-05	692060	25741110	25740882	6	25740882	6	25740882	*	Y	0.256637	4.21053
chr3:62817164:C:A	0.4717	A	C	0.227	0.0087	0.0121	36659	63137	0	0.6423	3	62817164	3	62817164	*	rs17280557	V	62802839	rs17280557	A	C	0.2164	0.0094	0.0021	7.1e-06	686859	62802839	62817164	3	62817164	3	62817164	*	V	0.719008	4.47619
chr15:67583939:A:G	0.9851	A	G	0.9115	0.0003	0.0177	36659	63137	0	0.7099	15	67583939	15	67583939	*	rs8028912	R	67876277	rs8028912	A	G	0.91119	-0.0115	0.003	0.00016	692269	67876277	67583939	15	67583939	15	67583939	*	R	0.0169492	-3.83333
chr13:19735717:A:G	0.4367	A	G	0.8437	-0.011	0.0141	36659	63137	23.9	0.2161	13	19735717	13	19735717	*	rs11618455	R	20309857	rs11618455	A	G	0.8647	-0.0094	0.0024	6.9e-05	794924	20309857	19735717	13	19735717	13	19735717	*	R	-0.780142	-3.91667
chr8:3710520:G:A	0.799	A	G	0.3517	0.0027	0.0105	36659	63137	0	0.4749	8	3710520	8	3710520	*	rs4433172	R	3568042	rs4433172	A	G	0.3496	-0.0068	0.0018	0.0002	683501	3568042	3710520	8	3710520	8	3710520	*	R	0.257143	-3.77778
chr1:92481581:A:C	0.07092	A	C	0.3677	0.0188	0.0104	36659	63137	61.8	0.003505	1	92481581	1	92481581	*	rs11164607	M	92947138	rs11164607	A	C	0.3559	0.0088	0.0018	1.2e-06	686715	92947138	92481581	1	92481581	1	92481581	*	M	1.80769	4.88889
chr6:63455948:A:G	0.08841	A	G	0.4346	-0.0174	0.0102	36659	63137	11.5	0.3345	6	63455948	6	63455948	*	rs7745873	R	64165853	rs7745873	A	G	0.4386	-0.0111	0.002	1.4e-08	611116	64165853	63455948	6	63455948	6	63455948	*	R	-1.70588	-5.55
chr10:123478519:G:A	0.2791	A	G	0.434	0.011	0.0101	36659	63137	41.4	0.07292	10	123478519	10	123478519	*	rs4980288	R	125238035	rs4980288	A	G	0.4335	-0.0063	0.0017	0.00028	690252	125238035	123478519	10	123478519	10	123478519	*	R	1.08911	-3.70588
chr10:60110752:C:A	0.5835	A	C	0.654	0.0058	0.0106	36659	63137	62.1	0.003262	10	60110752	10	60110752	*	rs10740008	M	61870510	rs10740008	A	C	0.6576	-0.0068	0.0018	0.00017	689141	61870510	60110752	10	60110752	10	60110752	*	M	0.54717	-3.77778
chr13:79716681:C:T	0.2985	T	C	0.7786	0.0129	0.0124	36659	63137	16.5	0.2866	13	79716681	13	79716681	*	rs2802633	Y	80290816	rs2802633	T	C	0.7729	0.0074	0.0021	0.00029	692564	80290816	79716681	13	79716681	13	79716681	*	Y	1.04032	3.52381
chr14:79410873:G:T	0.4526	T	G	0.7331	-0.0087	0.0116	36659	63137	18.1	0.2711	14	79410873	14	79410873	*	rs2196443	K	79877216	rs2196443	T	G	0.7246	-0.0146	0.0019	2.4e-14	677323	79877216	79410873	14	79410873	14	79410873	*	K	-0.75	-7.68421
chr15:53788613:T:C	0.4112	T	C	0.663	-0.0088	0.0107	36659	63137	0	0.4881	15	53788613	15	53788613	*	rs1381195	Y	54080810	rs1381195	T	C	0.6494	-0.0069	0.0018	0.00013	691343	54080810	53788613	15	53788613	15	53788613	*	Y	-0.82243	-3.83333
chr10:65009462:T:A	0.7505	A	T	0.5845	0.0033	0.0103	36659	63137	0	0.4716	10	65009462	10	65009462	*	rs10822395	W	66769220	rs10822395	A	T	0.612	0.007	0.0018	6e-05	692019	66769220	65009462	10	65009462	10	65009462	*	W	0.320388	3.88889
chr11:130863983:A:G	0.3848	A	G	0.5513	0.009	0.0103	36659	63137	0	0.8944	11	130863983	11	130863983	*	rs4936121	R	130733878	rs4936121	A	G	0.5385	-0.0108	0.0017	4.9e-10	688601	130733878	130863983	11	130863983	11	130863983	*	R	0.873786	-6.35294
chr20:54879755:CAG:C	0.9794	CAG	C	0.9965	-0.0024	0.0936	32228	42115	0	0.7578	20	54879755	20	54879755	*	rs6023669	M	53496294	rs6023669	A	C	0.7564	-0.013	0.002	1.1e-10	692279	53496294	54879755	20	54879755	20	54879755	*	M	-0.025641	-6.5
chr20:54879755:C:A	0.9681	A	C	0.7536	0.0005	0.0119	36659	63137	0	0.5166	20	54879755	20	54879755	*	rs6023669	M	53496294	rs6023669	A	C	0.7564	-0.013	0.002	1.1e-10	692279	53496294	54879755	20	54879755	20	54879755	*	M	0.0420168	-6.5
chr4:142885070:C:A	0.8605	A	C	0.2393	0.0021	0.0118	36659	63137	49.8	0.03018	4	142885070	4	142885070	*	rs7681616	M	143806223	rs7681616	A	C	0.2408	0.0101	0.002	5.8e-07	687385	143806223	142885070	4	142885070	4	142885070	*	M	0.177966	5.05
chr19:44633712:A:C	1.241e-10	A	C	0.8095	0.0837	0.013	36659	63137	0	0.7411	19	44633712	19	44633712	*	rs13344267	M	45137012	rs13344267	A	C	0.7949	-0.0032	0.0022	0.14	692289	45137012	44633712	19	44633712	19	44633712	*	M	6.43846	-1.45455
chr2:136829060:C:T	0.3856	T	C	0.3416	0.0092	0.0106	36659	63137	4.9	0.3965	2	136829060	2	136829060	*	rs2435390	Y	137586630	rs2435390	T	C	0.3409	0.0072	0.0018	6.9e-05	692566	137586630	136829060	2	136829060	2	136829060	*	Y	0.867925	4
chr3:86049852:A:T	0.1852	A	T	0.8376	0.0181	0.0137	36659	63137	50.8	0.02626	3	86049852	3	86049852	*	rs9846504	W	86099002	rs9846504	A	T	0.8464	-0.0134	0.0025	1.3e-07	528966	86099002	86049852	3	86049852	3	86049852	*	W	1.32117	-5.36
chr8:72607581:G:A	0.4856	A	G	0.51	-0.0071	0.0101	36659	63137	0	0.5485	8	72607581	8	72607581	*	rs17762432	R	73519816	rs17762432	A	G	0.5172	-0.0063	0.0017	0.00029	691176	73519816	72607581	8	72607581	8	72607581	*	R	-0.70297	-3.70588
chr12:119995150:A:C	0.5342	A	C	0.9262	-0.012	0.0192	36659	63137	0	0.6826	12	119995150	12	119995150	*	rs11064985	M	120432954	rs11064985	A	C	0.92926	0.0146	0.0033	9.8e-06	686474	120432954	119995150	12	119995150	12	119995150	*	M	-0.625	4.42424
chr1:58326810:C:T	0.8163	T	C	0.6558	-0.0025	0.0107	36659	63137	18.3	0.2694	1	58326810	1	58326810	*	rs1213637	Y	58792482	rs1213637	T	C	0.6625	-0.0083	0.0018	7.8e-06	677302	58792482	58326810	1	58326810	1	58326810	*	Y	-0.233645	-4.61111
chr17:5490141:T:C	0.2221	T	C	0.7587	0.0143	0.0117	36659	63137	6.3	0.384	17	5490141	17	5490141	*	rs1805467	Y	5393461	rs1805467	T	C	0.7585	-0.0087	0.002	1.5e-05	688827	5393461	5490141	17	5490141	17	5490141	*	Y	1.22222	-4.35
chr5:124821684:G:A	0.4253	A	G	0.1281	0.012	0.0151	36659	63137	0	0.6734	5	124821684	5	124821684	*	rs17152077	R	124157377	rs17152077	A	G	0.1337	-0.01	0.0024	3.1e-05	794284	124157377	124821684	5	124821684	5	124821684	*	R	0.794702	-4.16667
chr4:79778046:C:A	0.5913	A	C	0.5355	0.0055	0.0102	36659	63137	0	0.508	4	79778046	4	79778046	*	rs1112488	M	80699200	rs1112488	A	C	0.5271	0.0068	0.0017	8.6e-05	685387	80699200	79778046	4	79778046	4	79778046	*	M	0.539216	4
chr8:63873191:A:G	0.4993	A	G	0.5305	0.0068	0.0101	36659	63137	6.6	0.3806	8	63873191	8	63873191	*	rs7829237	R	64785748	rs7829237	A	G	0.5254	0.011	0.0017	1.8e-10	691419	64785748	63873191	8	63873191	8	63873191	*	R	0.673267	6.47059
chr3:18262013:G:A	0.8339	A	G	0.237	0.0025	0.0118	36659	63137	0	0.5211	3	18262013	3	18262013	*	rs12714954	R	18303505	rs12714954	A	G	0.2295	0.0084	0.002	3.8e-05	689289	18303505	18262013	3	18262013	3	18262013	*	R	0.211864	4.2
chr20:24775562:G:T	0.146	T	G	0.6642	-0.0158	0.0108	36659	63137	0	0.6124	20	24775562	20	24775562	*	rs6036905	K	24756198	rs6036905	T	G	0.656	0.0102	0.0018	2e-08	687178	24756198	24775562	20	24775562	20	24775562	*	K	-1.46296	5.66667
chr11:47421529:T:C	3.812e-07	T	C	0.6796	0.0548	0.0108	36659	63137	0	0.5413	11	47421529	11	47421529	*	rs3781625	Y	47443080	rs3781625	T	C	0.67	-0.0231	0.0017	9.2e-40	794483	47443080	47421529	11	47421529	11	47421529	*	Y	5.07407	-13.5882
chr3:70514545:T:C	0.5363	T	C	0.7957	0.0078	0.0126	36659	63137	11.9	0.3304	3	70514545	3	70514545	*	rs12494302	Y	70563696	rs12494302	T	C	0.7981	-0.0146	0.0021	5.9e-12	687855	70563696	70514545	3	70514545	3	70514545	*	Y	0.619048	-6.95238
chr4:119741409:A:T	0.8728	A	T	0.625	-0.0017	0.0104	36659	63137	0	0.7874	4	119741409	4	119741409	*	rs12512171	W	120662564	rs12512171	A	T	0.6216	-0.0067	0.0018	0.00014	690015	120662564	119741409	4	119741409	4	119741409	*	W	-0.163462	-3.72222
chr18:54816355:T:C	0.6699	T	C	0.5414	-0.0044	0.0102	36659	63137	11	0.3394	18	54816355	18	54816355	*	rs2008551	Y	52483586	rs2008551	T	C	0.5175	-0.0115	0.0017	3.7e-11	682696	52483586	54816355	18	54816355	18	54816355	*	Y	-0.431373	-6.76471
chr5:140833925:A:T	0.05005	A	T	0.4859	0.0199	0.0102	36659	63137	14.5	0.3062	5	140833925	5	140833925	*	rs3756335	W	140213510	rs3756335	A	T	0.4727	-0.0068	0.0017	0.00011	684319	140213510	140833925	5	140833925	5	140833925	*	W	1.95098	-4
chr4:28692419:G:T	0.6281	T	G	0.8423	-0.0068	0.0139	36659	63137	52.8	0.01979	4	28692419	4	28692419	*	rs9994506	K	28694041	rs9994506	T	G	0.8465	-0.0101	0.0024	1.9e-05	690768	28694041	28692419	4	28692419	4	28692419	*	K	-0.489209	-4.20833
chr14:68980243:T:C	0.1046	T	C	0.5502	0.0165	0.0102	36659	63137	0	0.635	14	68980243	14	68980243	*	rs1007407	H	69446960	rs1007407	T	C	0.5424	-0.0076	0.0017	1.3e-05	687230	69446960	68980243	14	68980243	14	68980243	*	H	1.61765	-4.47059
chr12:103367514:G:A	0.2703	A	G	0.2646	0.0127	0.0115	36659	63137	13.1	0.3196	12	103367514	12	103367514	*	rs11111539	R	103761292	rs11111539	A	G	0.2694	-0.0177	0.002	2.3e-19	689011	103761292	103367514	12	103367514	12	103367514	*	R	1.10435	-8.85
chr7:23168424:G:A	0.5376	A	G	0.0722	-0.0124	0.0201	36659	63137	7.4	0.373	7	23168424	7	23168424	*	rs11770879	R	23208043	rs11770879	A	G	0.07139	-0.014	0.0036	8.9e-05	671605	23208043	23168424	7	23168424	7	23168424	*	R	-0.616915	-3.88889
chr3:171234534:C:T	0.7994	T	C	0.4889	0.0026	0.0102	36659	63137	27.6	0.1819	3	171234534	3	171234534	*	rs905129	Y	170952323	rs905129	T	C	0.4775	0.0074	0.0017	2.5e-05	680916	170952323	171234534	3	171234534	3	171234534	*	Y	0.254902	4.35294
chr10:85804747:G:A	0.6176	A	G	0.1825	0.0065	0.013	36659	63137	5.8	0.3881	10	85804747	10	85804747	*	rs12256239	R	87564504	rs12256239	A	G	0.175	0.015	0.0023	6.4e-11	691439	87564504	85804747	10	85804747	10	85804747	*	R	0.5	6.52174
chr16:31382858:A:G	0.861	A	G	0.6653	0.0019	0.0108	36659	63137	0	0.5116	16	31382858	16	31382858	*	rs1140195	R	31394179	rs1140195	A	G	0.649	-0.0065	0.0018	0.00026	690064	31394179	31382858	16	31382858	16	31382858	*	R	0.175926	-3.61111
chr15:47432362:G:A	0.5198	A	G	0.3307	0.0069	0.0108	36659	63137	0	0.7477	15	47432362	15	47432362	*	rs16959485	R	47724559	rs16959485	A	G	0.311	-0.0092	0.0019	1.2e-06	690438	47724559	47432362	15	47432362	15	47432362	*	R	0.638889	-4.84211
chr5:171069547:C:T	0.8803	T	C	0.6551	0.0016	0.0107	36659	63137	1.4	0.4283	5	171069547	5	171069547	*	rs779657	Y	170496551	rs779657	T	C	0.6892	0.0136	0.002	2.3e-11	510670	170496551	171069547	5	171069547	5	171069547	*	Y	0.149533	6.8
chr12:90829553:C:T	0.4405	T	C	0.3681	0.008	0.0104	36659	63137	0	0.7949	12	90829553	12	90829553	*	rs10859057	Y	91223330	rs10859057	T	C	0.3821	-0.0103	0.0018	7.8e-09	685651	91223330	90829553	12	90829553	12	90829553	*	Y	0.769231	-5.72222
chr2:226057521:T:A	0.566	A	T	0.4796	0.0058	0.0101	36659	63137	0	0.8043	2	226057521	2	226057521	*	rs6759560	W	226922237	rs6759560	A	T	0.494	0.0061	0.0017	0.00037	691219	226922237	226057521	2	226057521	2	226057521	*	W	0.574257	3.58824
chr11:17787796:G:A	0.8045	A	G	0.1056	-0.0042	0.0168	36659	63137	0	0.7745	11	17787796	11	17787796	*	rs1236207	R	17809343	rs1236207	A	G	0.1048	-0.0101	0.0029	0.00047	692017	17809343	17787796	11	17787796	11	17787796	*	R	-0.25	-3.48276
chr3:94302882:A:G	0.8086	A	G	0.5625	-0.0025	0.0102	36659	63137	0	0.9782	3	94302882	3	94302882	*	rs1598219	R	94021726	rs1598219	A	G	0.553	0.0153	0.0017	8.7e-19	688569	94021726	94302882	3	94302882	3	94302882	*	R	-0.245098	9
chr2:67579340:A:G	0.578	A	G	0.2663	0.0064	0.0114	36659	63137	35.3	0.1164	2	67579340	2	67579340	*	rs12620828	D	67806472	rs12620828	A	G	0.2618	0.0088	0.002	7.3e-06	691461	67806472	67579340	2	67579340	2	67579340	*	D	0.561404	4.4
chr5:108497591:A:G	0.4771	A	G	0.2003	0.009	0.0127	36659	63137	0	0.972	5	108497591	5	108497591	*	rs1421975	R	107833292	rs1421975	A	G	0.1915	-0.0184	0.0022	2.4e-17	684338	107833292	108497591	5	108497591	5	108497591	*	R	0.708661	-8.36364
chr16:2055334:C:G	0.324	C	G	0.8514	-0.0145	0.0147	36390	62462	28.6	0.1812	16	2055334	16	2055334	*	rs2516734	B	2105335	rs2516734	C	G	0.8623	0.0165	0.0027	1e-09	631733	2105335	2055334	16	2055334	16	2055334	*	B	-0.986395	6.11111
chr10:98198931:T:C	0.7993	T	C	0.6463	-0.0027	0.0105	36659	63137	0	0.5827	10	98198931	10	98198931	*	rs9420727	Y	99958688	rs9420727	T	C	0.6308	-0.0076	0.0018	1.9e-05	692476	99958688	98198931	10	98198931	10	98198931	*	Y	-0.257143	-4.22222
chr1:80341280:G:A	0.1977	A	G	0.2773	0.0145	0.0113	36659	63137	11.5	0.3349	1	80341280	1	80341280	*	rs1994674	R	80806965	rs1994674	A	G	0.2919	0.0111	0.0019	2.8e-09	691826	80806965	80341280	1	80341280	1	80341280	*	R	1.28319	5.84211
chr2:15483094:G:T	0.2486	T	G	0.6747	0.0129	0.0112	36659	63137	0	0.6995	2	15483094	2	15483094	*	rs7577512	K	15623218	rs7577512	T	G	0.6763	0.0072	0.0018	8.4e-05	692554	15623218	15483094	2	15483094	2	15483094	*	K	1.15179	4
chr8:86217093:C:T	0.113	T	C	0.1476	0.0225	0.0142	36659	63137	0	0.6182	8	86217093	8	86217093	*	rs10504822	Y	87229322	rs10504822	T	C	0.158	0.0104	0.0024	1.2e-05	692590	87229322	86217093	8	86217093	8	86217093	*	Y	1.58451	4.33333
chr5:93036259:T:G	0.8713	T	G	0.2735	0.0018	0.0114	36659	63137	29.5	0.1647	5	93036259	5	93036259	*	rs34524	K	92371965	rs34524	T	G	0.2777	-0.01	0.0019	1.6e-07	690154	92371965	93036259	5	93036259	5	93036259	*	K	0.157895	-5.26316
chr6:160435811:C:T	0.6962	T	C	0.3498	-0.0041	0.0105	36659	63137	0	0.7098	6	160435811	6	160435811	*	rs9365164	Y	160856843	rs9365164	T	C	0.3767	-0.0099	0.0017	4.4e-09	792815	160856843	160435811	6	160435811	6	160435811	*	Y	-0.390476	-5.82353
chr1:92610444:C:T	0.6149	T	C	0.8929	-0.0082	0.0163	36659	63137	58.5	0.007359	1	92610444	1	92610444	*	rs6603999	H	93076001	rs6603999	T	C	0.8969	-0.0176	0.0028	5.3e-10	692442	93076001	92610444	1	92610444	1	92610444	*	H	-0.503067	-6.28571
chr18:60624246:T:C	0.8581	T	C	0.4487	0.0018	0.0102	36659	63137	0	0.6091	18	60624246	18	60624246	*	rs9947661	Y	58291479	rs9947661	T	C	0.4598	0.0066	0.0017	0.00015	690836	58291479	60624246	18	60624246	18	60624246	*	Y	0.176471	3.88235
chr11:84863113:T:A	0.8818	A	T	0.3299	-0.0016	0.0107	36659	63137	2.9	0.415	11	84863113	11	84863113	*	rs11234222	W	84574157	rs11234222	A	T	0.3258	0.0069	0.0018	0.00018	682479	84574157	84863113	11	84863113	11	84863113	*	W	-0.149533	3.83333
chr11:116433712:T:A	0.6353	A	T	0.5536	0.0049	0.0103	36659	63137	0	0.8058	11	116433712	11	116433712	*	rs10047413	W	116304429	rs10047413	A	T	0.5685	0.0088	0.0017	4.3e-07	684438	116304429	116433712	11	116433712	11	116433712	*	W	0.475728	5.17647
chr5:3488348:G:A	0.63	A	G	0.5043	-0.005	0.0103	36659	63137	0	0.9847	5	3488348	5	3488348	*	rs16871902	R	3488462	rs16871902	A	G	0.4877	0.0125	0.0017	4.6e-13	690830	3488462	3488348	5	3488348	5	3488348	*	R	-0.485437	7.35294
chr1:177966068:A:G	0.2219	A	G	0.5599	-0.0126	0.0103	36659	63137	62.1	0.003262	1	177966068	1	177966068	*	rs954502	R	177935203	rs954502	A	G	0.5481	-0.0128	0.0016	4.4e-15	784365	177935203	177966068	1	177966068	1	177966068	*	R	-1.2233	-8
chr13:85994449:G:A	0.6262	A	G	0.4311	-0.005	0.0102	36659	63137	31.8	0.1452	13	85994449	13	85994449	*	rs7317923	R	86568584	rs7317923	A	G	0.432	0.0102	0.0017	5.6e-09	682798	86568584	85994449	13	85994449	13	85994449	*	R	-0.490196	6
chr12:41447759:G:A	0.1643	A	G	0.4603	0.0141	0.0101	36659	63137	0	0.6193	12	41447759	12	41447759	*	rs2251349	R	41841561	rs2251349	A	G	0.4722	0.0149	0.0017	5.7e-18	686780	41841561	41447759	12	41447759	12	41447759	*	R	1.39604	8.76471
chr15:67225663:G:A	0.5478	A	G	0.235	0.0072	0.0119	36659	63137	2.7	0.4161	15	67225663	15	67225663	*	rs12594065	R	67518001	rs12594065	A	G	0.2412	-0.0085	0.002	3.2e-05	692490	67518001	67225663	15	67225663	15	67225663	*	R	0.605042	-4.25
chr1:42016381:T:A	0.006536	A	T	0.7223	0.0308	0.0113	36659	63137	33.6	0.1298	1	42016381	1	42016381	*	rs4660595	W	42482052	rs4660595	A	T	0.7349	-0.0098	0.0019	4.4e-07	691402	42482052	42016381	1	42016381	1	42016381	*	W	2.72566	-5.15789
chr7:114028732:A:G	0.8591	A	G	0.3736	-0.0019	0.0106	36659	63137	16.3	0.2883	7	114028732	7	114028732	*	rs4727795	R	113668787	rs4727795	A	G	0.3777	0.0119	0.0018	3.3e-11	673667	113668787	114028732	7	114028732	7	114028732	*	R	-0.179245	6.61111
chr3:70591340:T:C	0.381	T	C	0.8002	-0.0111	0.0126	36659	63137	0	0.4791	3	70591340	3	70591340	*	rs6549344	Y	70640491	rs6549344	T	C	0.8079	-0.0084	0.0022	8.9e-05	691208	70640491	70591340	3	70591340	3	70591340	*	Y	-0.880952	-3.81818
chr2:164775954:T:C	0.3963	T	C	0.7964	0.0106	0.0125	36659	63137	39.1	0.08815	2	164775954	2	164775954	*	rs355873	Y	165632464	rs355873	T	C	0.8026	-0.0093	0.0022	2.6e-05	689021	165632464	164775954	2	164775954	2	164775954	*	Y	0.848	-4.22727
chr11:30276262:T:C	0.8453	T	C	0.6606	-0.0021	0.0106	36659	63137	0	0.9164	11	30276262	11	30276262	*	rs7108615	H	30297809	rs7108615	T	C	0.6513	-0.0131	0.0018	4.4e-13	692446	30297809	30276262	11	30276262	11	30276262	*	H	-0.198113	-7.27778
chr10:19476431:G:A	0.6164	A	G	0.365	0.0053	0.0105	36659	63137	13	0.3201	10	19476431	10	19476431	*	rs7902426	R	19765360	rs7902426	A	G	0.357	-0.0092	0.0018	2.9e-07	692314	19765360	19476431	10	19476431	10	19476431	*	R	0.504762	-5.11111
chr8:101883351:T:C	0.03996	T	C	0.7728	-0.0248	0.0121	36659	63137	0	0.6667	8	101883351	8	101883351	*	rs575218	Y	102895579	rs575218	T	C	0.7614	0.0078	0.002	0.00011	692241	102895579	101883351	8	101883351	8	101883351	*	Y	-2.04959	3.9
chr14:93606045:T:G	0.24	T	G	0.3026	0.0131	0.0112	36390	62462	17.3	0.2838	14	93606045	14	93606045	*	rs12886158	K	94072391	rs12886158	T	G	0.3014	-0.0172	0.0019	4.6e-20	689096	94072391	93606045	14	93606045	14	93606045	*	K	1.16964	-9.05263
chr8:32468131:G:C	0.8881	C	G	0.7305	-0.0016	0.0114	36659	63137	22.9	0.2258	8	32468131	8	32468131	*	rs10112682	S	32325647	rs10112682	C	G	0.7314	0.0082	0.002	2.8e-05	691701	32325647	32468131	8	32468131	8	32468131	*	S	-0.140351	4.1
chr18:34784056:C:T	0.3865	T	C	0.1429	0.0125	0.0144	36659	63137	4.6	0.3996	18	34784056	18	34784056	*	rs9949040	Y	32364020	rs9949040	T	C	0.1376	-0.0087	0.0025	0.00038	678684	32364020	34784056	18	34784056	18	34784056	*	Y	0.868056	-3.48
chr4:31000820:C:T	0.1162	T	C	0.3535	-0.0167	0.0106	36659	63137	1.8	0.4245	4	31000820	4	31000820	*	rs7667888	Y	31002442	rs7667888	T	C	0.3456	0.012	0.0018	4.7e-11	683866	31002442	31000820	4	31000820	4	31000820	*	Y	-1.57547	6.66667
chr4:52891160:C:T	0.3239	T	C	0.2405	-0.0117	0.0118	36659	63137	7.8	0.37	4	52891160	4	52891160	*	rs6839084	Y	53757327	rs6839084	T	C	0.2387	0.0098	0.0021	2.5e-06	679675	53757327	52891160	4	52891160	4	52891160	*	Y	-0.991525	4.66667
chr6:160444587:G:C	0.633	C	G	0.2971	-0.0053	0.011	36659	63137	0	0.8904	6	160444587	6	160444587	*	rs2457576	S	160865619	rs2457576	C	G	0.2864	0.0085	0.0018	2.1e-06	791515	160865619	160444587	6	160444587	6	160444587	*	S	-0.481818	4.72222
chr6:156348694:A:T	0.07032	A	T	0.5912	-0.0187	0.0103	36659	63137	31.6	0.1467	6	156348694	6	156348694	*	rs6915200	W	156669828	rs6915200	A	T	0.5937	-0.0079	0.0017	4.8e-06	692372	156669828	156348694	6	156348694	6	156348694	*	W	-1.81553	-4.64706
chr8:131857519:T:C	0.5178	T	C	0.7835	-0.0079	0.0122	36659	63137	0	0.5923	8	131857519	8	131857519	*	rs2970611	Y	132869766	rs2970611	T	C	0.7753	-0.0093	0.0021	7.5e-06	686785	132869766	131857519	8	131857519	8	131857519	*	Y	-0.647541	-4.42857
chr19:44986807:C:T	4.494e-10	T	C	0.2921	0.0699	0.0112	36659	63137	0	0.562	19	44986807	19	44986807	*	rs11083755	Y	45490065	rs11083755	T	C	0.281	-0.0036	0.0019	0.061	679957	45490065	44986807	19	44986807	19	44986807	*	Y	6.24107	-1.89474
chr6:165391965:G:A	0.1355	A	G	0.3567	0.0159	0.0107	36659	63137	36.8	0.1046	6	165391965	6	165391965	*	rs3799168	R	165805454	rs3799168	A	G	0.3535	0.0063	0.0018	0.00046	678650	165805454	165391965	6	165391965	6	165391965	*	R	1.48598	3.5
chr20:53222526:G:A	0.6645	A	G	0.2255	0.0055	0.0127	36659	63137	34.9	0.1191	20	53222526	20	53222526	*	rs6022341	R	51839065	rs6022341	A	G	0.234	0.0084	0.0021	5.2e-05	672244	51839065	53222526	20	53222526	20	53222526	*	R	0.433071	4
chr9:96483935:C:T	0.1603	T	C	0.1784	-0.0185	0.0131	36659	63137	0	0.8921	9	96483935	9	96483935	*	rs1590971	Y	99246217	rs1590971	T	C	0.181	-0.008	0.0022	0.00029	692441	99246217	96483935	9	96483935	9	96483935	*	Y	-1.41221	-3.63636
chr5:153939216:G:A	0.3078	A	G	0.3747	-0.0106	0.0104	36659	63137	0	0.984	5	153939216	5	153939216	*	rs189744	R	153318776	rs189744	A	G	0.3794	0.0067	0.0018	0.00014	691706	153318776	153939216	5	153939216	5	153939216	*	R	-1.01923	3.72222
chr5:96802137:A:G	0.4086	A	G	0.2188	-0.0101	0.0122	36659	63137	12	0.3301	5	96802137	5	96802137	*	rs26495	R	96137840	rs26495	A	G	0.2066	-0.0125	0.0021	3.9e-09	691826	96137840	96802137	5	96802137	5	96802137	*	R	-0.827869	-5.95238
chr22:42302568:A:C	0.298	A	C	0.3881	-0.0108	0.0104	36659	63137	0	0.963	22	42302568	22	42302568	*	rs4822103	M	42698574	rs4822103	A	C	0.3888	-0.007	0.0018	8.9e-05	686112	42698574	42302568	22	42302568	22	42302568	*	M	-1.03846	-3.88889
chr7:66590467:G:C	0.9822	C	G	0.0463	-0.0005	0.024	36659	63137	0	0.9619	7	66590467	7	66590467	*	rs4717305	S	66055454	rs4717305	C	G	0.04262	-0.0149	0.0041	0.00031	687239	66055454	66590467	7	66590467	7	66590467	*	S	-0.0208333	-3.63415
chr20:21384341:C:T	0.7508	T	C	0.0584	0.0069	0.0217	36659	63137	0	0.731	20	21384341	20	21384341	*	rs7273533	Y	21364979	rs7273533	T	C	0.05507	0.0196	0.0039	6.7e-07	691374	21364979	21384341	20	21384341	20	21384341	*	Y	0.317972	5.02564
chr6:77966107:T:A	0.5644	A	T	0.2788	0.0065	0.0112	36659	63137	32.4	0.1394	6	77966107	6	77966107	*	rs7760121	W	78675824	rs7760121	A	T	0.2766	-0.007	0.0019	0.00025	690420	78675824	77966107	6	77966107	6	77966107	*	W	0.580357	-3.68421
chr15:67726780:C:T	0.09846	T	C	0.1122	0.0264	0.016	36659	63137	0	0.8216	15	67726780	15	67726780	*	rs10518740	Y	68019118	rs10518740	T	C	0.1061	0.0149	0.0028	1.5e-07	692585	68019118	67726780	15	67726780	15	67726780	*	Y	1.65	5.32143
chr13:81723353:T:G	0.3558	T	G	0.5716	0.0094	0.0102	36659	63137	0	0.5801	13	81723353	13	81723353	*	rs1387742	K	82297488	rs1387742	T	G	0.5747	-0.0058	0.0017	0.00049	765738	82297488	81723353	13	81723353	13	81723353	*	K	0.921569	-3.41176
chr7:51452553:G:T	0.0138	T	G	0.4435	-0.025	0.0101	36659	63137	25.8	0.1982	7	51452553	7	51452553	*	rs12540310	K	51520250	rs12540310	T	G	0.4388	-0.0063	0.0017	0.00028	692257	51520250	51452553	7	51452553	7	51452553	*	K	-2.47525	-3.70588
chr5:129466822:A:G	0.5254	A	G	0.902	-0.0107	0.0169	36659	63137	27.7	0.1811	5	129466822	5	129466822	*	rs11242001	R	128802515	rs11242001	A	G	0.8999	0.0114	0.0027	2.5e-05	792101	128802515	129466822	5	129466822	5	129466822	*	R	-0.633136	4.22222
chr3:94455772:C:A	0.9977	A	C	0.2165	0	0.0122	36659	63137	10.7	0.3421	3	94455772	3	94455772	*	rs7634674	M	94174616	rs7634674	A	C	0.227	0.0149	0.002	1.6e-13	692293	94174616	94455772	3	94455772	3	94455772	*	M	0	7.45
chr5:65855036:C:T	0.3224	T	C	0.4596	0.0101	0.0102	36659	63137	16.1	0.291	5	65855036	5	65855036	*	rs11748557	Y	65150864	rs11748557	T	C	0.4749	-0.0063	0.0017	0.00024	691347	65150864	65855036	5	65855036	5	65855036	*	Y	0.990196	-3.70588
chr1:100563351:T:C	0.5253	T	C	0.4311	0.0065	0.0102	36659	63137	5	0.3957	1	100563351	1	100563351	*	rs1414414	Y	101028907	rs1414414	T	C	0.4363	-0.0075	0.0017	1.5e-05	690408	101028907	100563351	1	100563351	1	100563351	*	Y	0.637255	-4.41176
chr21:39344959:A:G	0.1971	A	G	0.5499	0.0131	0.0102	36659	63137	50.8	0.02629	21	39344959	21	39344959	*	rs2776311	R	40716885	rs2776311	A	G	0.5375	0.0076	0.0017	9.8e-06	692106	40716885	39344959	21	39344959	21	39344959	*	R	1.28431	4.47059
chr2:203401620:T:C	0.179	T	C	0.652	-0.0143	0.0107	36659	63137	29.7	0.1627	2	203401620	2	203401620	*	rs3769676	Y	204266343	rs3769676	T	C	0.6545	-0.0076	0.0017	1.1e-05	788709	204266343	203401620	2	203401620	2	203401620	*	Y	-1.33645	-4.47059
chr14:101837091:T:C	0.8185	T	C	0.8312	-0.0031	0.0135	36659	63137	0	0.466	14	101837091	14	101837091	*	rs10431642	Y	102303428	rs10431642	T	C	0.8331	0.0101	0.0023	1.3e-05	679059	102303428	101837091	14	101837091	14	101837091	*	Y	-0.22963	4.3913
chr3:164556457:T:C	0.5949	T	C	0.3995	0.0055	0.0103	36659	63137	0	0.9829	3	164556457	3	164556457	*	rs1478010	Y	164274245	rs1478010	T	C	0.4036	0.0084	0.0018	1.7e-06	682995	164274245	164556457	3	164556457	3	164556457	*	Y	0.533981	4.66667
chr8:115706211:A:G	0.6537	A	G	0.2463	-0.0053	0.0119	36659	63137	0	0.7071	8	115706211	8	115706211	*	rs800572	R	116718438	rs800572	A	G	0.2485	-0.0173	0.002	8e-18	687930	116718438	115706211	8	115706211	8	115706211	*	R	-0.445378	-8.65
chr2:180471069:G:T	0.4947	T	G	0.2651	0.0078	0.0114	36659	63137	0	0.7347	2	180471069	2	180471069	*	rs717684	K	181335796	rs717684	T	G	0.2765	0.0156	0.0019	7.8e-16	691397	181335796	180471069	2	180471069	2	180471069	*	K	0.684211	8.21053
chr2:210993197:A:G	0.7561	A	G	0.461	0.0032	0.0102	36659	63137	41.6	0.07153	2	210993197	2	210993197	*	rs398665	R	211857921	rs398665	A	G	0.4635	0.0078	0.0017	4.9e-06	691874	211857921	210993197	2	210993197	2	210993197	*	R	0.313725	4.58824
chr6:100848513:G:A	0.006969	A	G	0.4525	0.0274	0.0101	36659	63137	0	0.8771	6	100848513	6	100848513	*	rs9390698	R	101296389	rs9390698	A	G	0.459	-0.0082	0.0017	1.9e-06	692576	101296389	100848513	6	100848513	6	100848513	*	R	2.71287	-4.82353
chr6:111339440:G:A	0.6693	A	G	0.8116	-0.0055	0.013	36659	63137	44	0.05766	6	111339440	6	111339440	*	rs240955	R	111660643	rs240955	A	G	0.8151	-0.0092	0.0022	3.2e-05	690835	111660643	111339440	6	111339440	6	111339440	*	R	-0.423077	-4.18182
chr13:58089323:G:T	0.5324	T	G	0.225	0.0076	0.0121	36659	63137	0	0.7233	13	58089323	13	58089323	*	rs12583517	D	58663457	rs12583517	T	G	0.233	-0.0182	0.002	4.8e-19	692382	58663457	58089323	13	58089323	13	58089323	*	D	0.628099	-9.1
chr6:72507911:T:C	0.2288	T	C	0.8352	0.0164	0.0136	36659	63137	24	0.215	6	72507911	6	72507911	*	rs12195844	Y	73217613	rs12195844	T	C	0.83	0.0098	0.0023	1.3e-05	688369	73217613	72507911	6	72507911	6	72507911	*	Y	1.20588	4.26087
chr15:56887102:A:G	0.1267	A	G	0.7659	0.0184	0.012	36659	63137	0	0.8654	15	56887102	15	56887102	*	rs2278613	R	57179300	rs2278613	A	G	0.7858	-0.0104	0.0022	1.6e-06	679452	57179300	56887102	15	56887102	15	56887102	*	R	1.53333	-4.72727
chr10:33430605:G:T	0.36	T	G	0.142	0.0132	0.0145	36659	63137	50.6	0.02696	10	33430605	10	33430605	*	rs11009378	D	33719533	rs11009378	T	G	0.1363	0.013	0.0025	2.4e-07	679950	33719533	33430605	10	33430605	10	33430605	*	D	0.910345	5.2
chr10:22675894:A:G	0.789	A	G	0.8728	-0.004	0.0151	36659	63137	0	0.5529	10	22675894	10	22675894	*	rs16922586	R	22964823	rs16922586	A	G	0.8749	0.009	0.0026	0.00044	692144	22964823	22675894	10	22675894	10	22675894	*	R	-0.264901	3.46154
chr1:221665846:C:T	0.8877	T	C	0.1087	0.0023	0.0162	36659	63137	5.7	0.3895	1	221665846	1	221665846	*	rs6700214	Y	221839188	rs6700214	T	C	0.09805	-0.0107	0.0029	0.00029	692482	221839188	221665846	1	221665846	1	221665846	*	Y	0.141975	-3.68966
chr6:108535175:C:T	0.01583	T	C	0.211	-0.0298	0.0123	36659	63137	21.7	0.2367	6	108535175	6	108535175	*	rs6568547	Y	108856378	rs6568547	T	C	0.1967	-0.0099	0.0022	5.7e-06	691596	108856378	108535175	6	108535175	6	108535175	*	Y	-2.42276	-4.5
chr20:52412487:A:G	0.8358	A	G	0.6376	0.0022	0.0105	36659	63137	0	0.5993	20	52412487	20	52412487	*	rs6091525	R	51029026	rs6091525	A	G	0.638	0.0095	0.0018	1e-07	692077	51029026	52412487	20	52412487	20	52412487	*	R	0.209524	5.27778
chr16:19882462:G:T	0.1449	T	G	0.1931	-0.0188	0.0129	36659	63137	5.1	0.3943	16	19882462	16	19882462	*	rs1690400	K	19893784	rs1690400	T	G	0.1917	0.0139	0.0022	4.4e-10	673407	19893784	19882462	16	19882462	16	19882462	*	K	-1.45736	6.31818
chr10:75777804:G:C	0.7657	C	G	0.676	0.0032	0.0109	36659	63137	32	0.1431	10	75777804	10	75777804	*	rs4745796	S	77537562	rs4745796	C	G	0.6932	0.0094	0.0019	6.8e-07	684322	77537562	75777804	10	75777804	10	75777804	*	S	0.293578	4.94737
chr2:118760700:C:T	0.4425	T	C	0.6667	-0.0083	0.0108	36659	63137	0	0.8074	2	118760700	2	118760700	*	rs12990974	Y	119518276	rs12990974	T	C	0.6709	-0.0065	0.0018	0.00039	686000	119518276	118760700	2	118760700	2	118760700	*	Y	-0.768519	-3.61111
chr6:63207617:T:C	0.27	T	C	0.5355	0.0112	0.0102	36659	63137	0	0.7322	6	63207617	6	63207617	*	rs9361456	Y	63917522	rs9361456	T	C	0.5198	0.0082	0.0017	1.9e-06	690090	63917522	63207617	6	63207617	6	63207617	*	Y	1.09804	4.82353
chr3:64967078:A:C	0.2705	A	C	0.7362	-0.0126	0.0114	36659	63137	25.3	0.203	3	64967078	3	64967078	*	rs1720545	M	64952753	rs1720545	A	C	0.7398	-0.0096	0.002	1.9e-06	680743	64952753	64967078	3	64967078	3	64967078	*	M	-1.10526	-4.8
chr4:25176675:A:T	0.8963	A	T	0.4826	-0.0013	0.0102	36659	63137	3.9	0.4055	4	25176675	4	25176675	*	rs10517061	W	25178297	rs10517061	A	T	0.4787	0.0094	0.0017	6.7e-08	688725	25178297	25176675	4	25176675	4	25176675	*	W	-0.127451	5.52941
chr20:24776094:G:A	0.1462	A	G	0.664	-0.0158	0.0108	36659	63137	0	0.6096	20	24776094	20	24776094	*	rs6083617	R	24756730	rs6083617	A	G	0.6556	0.0103	0.0018	1.3e-08	687725	24756730	24776094	20	24776094	20	24776094	*	R	-1.46296	5.72222
chr2:158389473:T:C	0.01838	T	C	0.7451	-0.0271	0.0115	36659	63137	16.9	0.2832	2	158389473	2	158389473	*	rs11680774	Y	159245985	rs11680774	T	C	0.758	0.0087	0.002	1.3e-05	689385	159245985	158389473	2	158389473	2	158389473	*	Y	-2.35652	4.35
chr3:51280844:G:A	0.04722	A	G	0.8917	-0.0327	0.0165	36659	63137	0	0.9389	3	51280844	3	51280844	*	rs9855442	R	51318275	rs9855442	A	G	0.8866	0.0135	0.0028	1.2e-06	692466	51318275	51280844	3	51280844	3	51280844	*	R	-1.98182	4.82143
chr1:58769185:C:A	0.3348	A	C	0.1155	0.0153	0.0158	36659	63137	0	0.5341	1	58769185	1	58769185	*	rs2811886	M	59234857	rs2811886	A	C	0.1101	-0.0109	0.0027	6.3e-05	691383	59234857	58769185	1	58769185	1	58769185	*	M	0.968354	-4.03704
chr4:60817408:T:C	0.1578	T	C	0.8645	0.0208	0.0147	36659	63137	3.5	0.4089	4	60817408	4	60817408	*	rs4860376	Y	61683126	rs4860376	T	C	0.8662	-0.0115	0.0025	5.2e-06	692209	61683126	60817408	4	60817408	4	60817408	*	Y	1.41497	-4.6
chr6:83425820:C:T	0.3129	T	C	0.3684	-0.0106	0.0105	36659	63137	0	0.58	6	83425820	6	83425820	*	rs4706996	Y	84135539	rs4706996	T	C	0.3475	-0.0065	0.0018	0.00036	689979	84135539	83425820	6	83425820	6	83425820	*	Y	-1.00952	-3.61111
chr5:164023772:A:G	0.2844	A	G	0.8754	0.0164	0.0153	36659	63137	0	0.7399	5	164023772	5	164023772	*	rs6888319	R	163450778	rs6888319	A	G	0.8672	-0.0112	0.0025	8.9e-06	680278	163450778	164023772	5	164023772	5	164023772	*	R	1.0719	-4.48
chr6:119904682:A:G	0.3151	A	G	0.4164	0.0103	0.0103	36659	63137	27.8	0.18	6	119904682	6	119904682	*	rs574133	R	120225828	rs574133	A	G	0.3997	-0.0062	0.0018	0.00044	690233	120225828	119904682	6	119904682	6	119904682	*	R	1	-3.44444
chr5:55686480:T:G	0.5479	T	G	0.3419	0.0064	0.0106	36659	63137	2.1	0.4222	5	55686480	5	55686480	*	rs11738639	K	54982308	rs11738639	T	G	0.3327	-0.0074	0.0018	5.6e-05	692601	54982308	55686480	5	55686480	5	55686480	*	K	0.603774	-4.11111
chr9:115541185:A:G	0.1008	A	G	0.3402	-0.0175	0.0107	36659	63137	0	0.5134	9	115541185	9	115541185	*	rs4978643	R	118303464	rs4978643	A	G	0.3282	0.0093	0.0018	4.2e-07	689473	118303464	115541185	9	115541185	9	115541185	*	R	-1.63551	5.16667
chr1:98705075:A:G	0.08154	A	G	0.0438	0.0458	0.0263	36294	57031	0	0.9216	1	98705075	1	98705075	*	rs9434377	R	99170631	rs9434377	A	G	0.03414	0.0164	0.0046	0.0004	689051	99170631	98705075	1	98705075	1	98705075	*	R	1.74144	3.56522
chr5:59825905:A:G	0.1234	A	G	0.5469	0.0157	0.0102	36659	63137	47.7	0.03884	5	59825905	5	59825905	*	rs13173398	R	59121731	rs13173398	A	G	0.5337	0.0086	0.0017	8e-07	682386	59121731	59825905	5	59825905	5	59825905	*	R	1.53922	5.05882
chr5:108353153:A:C	0.7781	A	C	0.5036	-0.0028	0.0101	36659	63137	24.2	0.213	5	108353153	5	108353153	*	rs6875297	M	107688854	rs6875297	A	C	0.4984	-0.0074	0.0017	1.7e-05	691682	107688854	108353153	5	108353153	5	108353153	*	M	-0.277228	-4.35294
chr6:49846456:G:C	0.003259	C	G	0.1342	-0.0438	0.0149	36659	63137	0.9	0.4321	6	49846456	6	49846456	*	rs12198253	S	49814169	rs12198253	C	G	0.1475	0.0095	0.0024	7.1e-05	690646	49814169	49846456	6	49846456	6	49846456	*	S	-2.9396	3.95833
chr8:32571450:C:T	0.9962	T	C	0.5898	0	0.0104	36659	63137	0	0.4544	8	32571450	8	32571450	*	rs4733362	Y	32428968	rs4733362	T	C	0.5985	-0.0062	0.0018	0.00042	684662	32428968	32571450	8	32571450	8	32571450	*	Y	0	-3.44444
chr3:173933836:A:C	0.9164	A	C	0.7087	-0.0012	0.0111	36659	63137	0	0.6626	3	173933836	3	173933836	*	rs9853914	M	173651626	rs9853914	A	C	0.7032	0.0096	0.0019	3.4e-07	687408	173651626	173933836	3	173933836	3	173933836	*	M	-0.108108	5.05263
chr1:96664256:C:G	0.8501	C	G	0.4811	0.0019	0.0101	36659	63137	0	0.9837	1	96664256	1	96664256	*	rs11165691	S	97129812	rs11165691	C	G	0.4813	-0.0094	0.0017	3.7e-08	690123	97129812	96664256	1	96664256	1	96664256	*	S	0.188119	-5.52941
chr3:123549391:G:A	0.4866	A	G	0.2633	-0.008	0.0115	36659	63137	0	0.6411	3	123549391	3	123549391	*	rs7649789	R	123268238	rs7649789	A	G	0.2651	0.0122	0.002	4.1e-10	689588	123268238	123549391	3	123549391	3	123549391	*	R	-0.695652	6.1
chr17:2181891:G:A	0.2581	A	G	0.3029	-0.0124	0.0109	36659	63137	0	0.7489	17	2181891	17	2181891	*	rs898749	R	2085185	rs898749	A	G	0.3034	0.0089	0.0019	1.9e-06	692523	2085185	2181891	17	2181891	17	2181891	*	R	-1.13761	4.68421
chr18:59978201:G:A	0.1675	A	G	0.4197	-0.0141	0.0103	36659	63137	0	0.5447	18	59978201	18	59978201	*	rs7227333	R	57645433	rs7227333	A	G	0.4349	-0.0082	0.0018	4.3e-06	677362	57645433	59978201	18	59978201	18	59978201	*	R	-1.36893	-4.55556
chr2:76361244:T:C	0.2594	T	C	0.0421	-0.0308	0.0273	36659	63137	0	0.9443	2	76361244	2	76361244	*	rs994353	Y	76588370	rs994353	T	C	0.03373	0.0168	0.0046	0.00028	679568	76588370	76361244	2	76361244	2	76361244	*	Y	-1.12821	3.65217
chr5:171196387:A:G	0.6435	A	G	0.3292	0.005	0.0107	36659	63137	31	0.152	5	171196387	5	171196387	*	rs11134679	R	170623391	rs11134679	A	G	0.3155	-0.0169	0.0019	8.4e-20	686599	170623391	171196387	5	171196387	5	171196387	*	R	0.46729	-8.89474
chr4:110109631:T:C	0.1006	T	C	0.4739	0.0166	0.0101	36659	63137	0	0.894	4	110109631	4	110109631	*	rs6533491	Y	111030787	rs6533491	T	C	0.4846	-0.0064	0.0017	0.0001	783640	111030787	110109631	4	110109631	4	110109631	*	Y	1.64356	-3.76471
chr12:47077656:G:A	0.3026	A	G	0.3209	0.0111	0.0108	36659	63137	0	0.7901	12	47077656	12	47077656	*	rs2269828	R	47471439	rs2269828	A	G	0.3322	-0.0105	0.0018	4.4e-09	781589	47471439	47077656	12	47077656	12	47077656	*	R	1.02778	-5.83333
chr7:4092053:G:A	0.1659	A	G	0.2155	0.0171	0.0123	36659	63137	0	0.7733	7	4092053	7	4092053	*	rs13232922	R	4131685	rs13232922	A	G	0.2194	-0.0075	0.0021	0.00037	680096	4131685	4092053	7	4092053	7	4092053	*	R	1.39024	-3.57143
chr5:101365829:C:T	0.2266	T	C	0.1928	-0.0155	0.0128	36659	63137	0	0.5417	5	101365829	5	101365829	*	rs12519280	Y	100701533	rs12519280	T	C	0.2038	0.0079	0.0021	0.00018	692487	100701533	101365829	5	101365829	5	101365829	*	Y	-1.21094	3.7619
chr6:32837693:C:G	0.6867	C	G	0.5873	0.0041	0.0103	36390	62462	48	0.04427	6	32837693	6	32837693	*	rs2071465	B	32805470	rs2071465	C	G	0.5858	-0.0076	0.0018	1.6e-05	688245	32805470	32837693	6	32837693	6	32837693	*	B	0.398058	-4.22222
chr8:3660205:G:A	0.5415	A	G	0.426	-0.0063	0.0103	36659	63137	32.4	0.14	8	3660205	8	3660205	*	rs13281956	R	3517727	rs13281956	A	G	0.4246	0.0078	0.0018	1.2e-05	688395	3517727	3660205	8	3660205	8	3660205	*	R	-0.61165	4.33333
chr7:30161797:C:T	0.2099	T	C	0.2609	0.0145	0.0115	36659	63137	0	0.5145	7	30161797	7	30161797	*	rs2110394	Y	30201413	rs2110394	T	C	0.2611	-0.0072	0.002	0.00027	685452	30201413	30161797	7	30161797	7	30161797	*	Y	1.26087	-3.6
chr6:84788070:G:A	0.4674	A	G	0.1185	0.0113	0.0156	36659	63137	20.4	0.2491	6	84788070	6	84788070	*	rs12196111	R	85497788	rs12196111	A	G	0.1255	0.0121	0.0025	1.6e-06	692387	85497788	84788070	6	84788070	6	84788070	*	R	0.724359	4.84
chr3:94218387:C:A	0.212	A	C	0.4211	0.0128	0.0103	36659	63137	0	0.9897	3	94218387	3	94218387	*	rs4857242	M	93937231	rs4857242	A	C	0.4328	-0.0163	0.0017	8.1e-21	683914	93937231	94218387	3	94218387	3	94218387	*	M	1.24272	-9.58824
chr4:102261459:A:C	0.8097	A	C	0.6918	0.0026	0.011	36659	63137	35.5	0.1146	4	102261459	4	102261459	*	rs17032357	M	103182616	rs17032357	A	C	0.7	0.0062	0.0018	0.0005	769524	103182616	102261459	4	102261459	4	102261459	*	M	0.236364	3.44444
chr6:54057144:A:G	0.1501	A	G	0.9467	0.0325	0.0226	36659	63137	0	0.5515	6	54057144	6	54057144	*	rs9382281	R	53921942	rs9382281	A	G	0.95089	-0.0183	0.004	4.9e-06	692577	53921942	54057144	6	54057144	6	54057144	*	R	1.43805	-4.575
chr5:159019215:C:T	0.2807	T	C	0.3083	-0.0119	0.011	36659	63137	0	0.8133	5	159019215	5	159019215	*	rs6887211	Y	158446223	rs6887211	T	C	0.3171	0.0097	0.0019	3.5e-07	673788	158446223	159019215	5	159019215	5	159019215	*	Y	-1.08182	5.10526
chr2:220673722:T:C	0.5281	T	C	0.477	0.0066	0.0104	36659	63137	11.7	0.3327	2	220673722	2	220673722	*	rs7558655	Y	221538442	rs7558655	T	C	0.4805	-0.0068	0.0017	7.6e-05	684481	221538442	220673722	2	220673722	2	220673722	*	Y	0.634615	-4
chr8:118011580:C:T	0.1537	T	C	0.2855	-0.016	0.0112	36659	63137	23.2	0.2221	8	118011580	8	118011580	*	rs2126630	Y	119023819	rs2126630	T	C	0.267	0.0074	0.0019	0.00015	690526	119023819	118011580	8	118011580	8	118011580	*	Y	-1.42857	3.89474
chr8:10308642:A:G	0.002574	A	G	0.8429	-0.0419	0.0139	36390	62462	0	0.935	8	10308642	8	10308642	*	rs17151684	R	10166152	rs17151684	A	G	0.8428	0.0086	0.0023	0.00022	692550	10166152	10308642	8	10308642	8	10308642	*	R	-3.01439	3.73913
chr8:92284809:C:A	0.9949	A	C	0.5801	0.0001	0.0104	36659	63137	0	0.6005	8	92284809	8	92284809	*	rs13282281	M	93297037	rs13282281	A	C	0.5723	-0.0092	0.0017	1.2e-07	689450	93297037	92284809	8	92284809	8	92284809	*	M	0.00961538	-5.41176
chr1:100582077:G:A	0.3091	A	G	0.4292	0.0103	0.0102	36659	63137	29.5	0.1646	1	100582077	1	100582077	*	rs7545966	R	101047633	rs7545966	A	G	0.4411	-0.0076	0.0017	1.1e-05	690565	101047633	100582077	1	100582077	1	100582077	*	R	1.0098	-4.47059
chr6:54154303:A:C	0.4981	A	C	0.6594	0.0072	0.0106	36659	63137	50.2	0.02857	6	54154303	6	54154303	*	rs9395908	M	54019101	rs9395908	A	C	0.6484	-0.0094	0.0018	1.3e-07	691024	54019101	54154303	6	54154303	6	54154303	*	M	0.679245	-5.22222
chr5:169844532:G:C	0.9535	C	G	0.0689	0.0012	0.0199	36659	63137	0	0.4982	5	169844532	5	169844532	*	rs261634	S	169271536	rs261634	C	G	0.06379	-0.0139	0.0036	0.00011	688146	169271536	169844532	5	169844532	5	169844532	*	S	0.0603015	-3.86111
chr6:32954291:A:T	0.5529	A	T	0.4845	0.006	0.0101	36390	62462	0	0.8811	6	32954291	6	32954291	*	rs150359	W	32922068	rs150359	A	T	0.4935	0.0073	0.0017	2.3e-05	691122	32922068	32954291	6	32954291	6	32954291	*	W	0.594059	4.29412
chr9:10389328:C:G	0.3275	C	G	0.2452	-0.0117	0.012	36659	63137	20.5	0.2487	9	10389328	9	10389328	*	rs1407920	S	10389328	rs1407920	C	G	0.2438	0.0094	0.002	3.7e-06	686709	10389328	10389328	9	10389328	9	10389328	*	S	-0.975	4.7
chr17:48536740:A:C	0.3555	A	C	0.223	-0.0112	0.0122	36659	63137	6.3	0.384	17	48536740	17	48536740	*	rs9905940	M	46614102	rs9905940	A	C	0.2147	-0.0087	0.0021	2.8e-05	692191	46614102	48536740	17	48536740	17	48536740	*	M	-0.918033	-4.14286
chr5:109333957:A:G	0.1918	A	G	0.6029	0.0136	0.0104	36659	63137	0	0.9315	5	109333957	5	109333957	*	rs2431251	D	108669658	rs2431251	A	G	0.5879	0.0097	0.0017	3.1e-08	691345	108669658	109333957	5	109333957	5	109333957	*	D	1.30769	5.70588
chr21:31189459:G:A	0.6388	A	G	0.0763	-0.0091	0.0193	36659	63137	34.8	0.12	21	31189459	21	31189459	*	rs2246922	R	32561775	rs2246922	A	G	0.07285	-0.0128	0.0034	0.00015	691531	32561775	31189459	21	31189459	21	31189459	*	R	-0.471503	-3.76471
chr2:605903:C:T	0.473	T	C	0.1567	0.0099	0.0138	36659	63137	28.4	0.1742	2	605903	2	605903	*	rs13399076	Y	605903	rs13399076	T	C	0.1491	0.0201	0.0023	8.9e-19	760821	605903	605903	2	605903	2	605903	*	Y	0.717391	8.73913
chr3:45611791:G:A	0.1693	A	G	0.2487	-0.016	0.0117	36659	63137	33.4	0.1318	3	45611791	3	45611791	*	rs267213	R	45653283	rs267213	A	G	0.2706	0.0074	0.0019	0.00012	692284	45653283	45611791	3	45611791	3	45611791	*	R	-1.36752	3.89474
chr19:30127864:C:T	0.9312	T	C	0.4704	0.0009	0.0102	36659	63137	0	0.6876	19	30127864	19	30127864	*	rs1982725	Y	30618771	rs1982725	T	C	0.4778	0.0097	0.0017	3.3e-08	683155	30618771	30127864	19	30127864	19	30127864	*	Y	0.0882353	5.70588
chr12:83935282:T:C	0.2008	T	C	0.3287	-0.0138	0.0108	36659	63137	0	0.9217	12	83935282	12	83935282	*	rs7315353	Y	84329061	rs7315353	T	C	0.3419	-0.0086	0.0018	1.9e-06	686771	84329061	83935282	12	83935282	12	83935282	*	Y	-1.27778	-4.77778
chr11:14447819:C:T	0.3584	T	C	0.2407	-0.0108	0.0118	36659	63137	0	0.5216	11	14447819	11	14447819	*	rs9735104	Y	14469365	rs9735104	T	C	0.2431	0.0076	0.002	0.00014	680393	14469365	14447819	11	14447819	11	14447819	*	Y	-0.915254	3.8
chr3:76627386:G:A	0.3634	A	G	0.6153	-0.0094	0.0104	36659	63137	0	0.5826	3	76627386	3	76627386	*	rs12639248	R	76676537	rs12639248	A	G	0.6058	0.0068	0.0018	0.00012	689852	76676537	76627386	3	76627386	3	76627386	*	R	-0.903846	3.77778
chr17:2213504:A:G	0.193	A	G	0.6486	0.0137	0.0105	36659	63137	0	0.6323	17	2213504	17	2213504	*	rs16952025	R	2116798	rs16952025	A	G	0.6505	0.0098	0.0018	4.9e-08	691211	2116798	2213504	17	2213504	17	2213504	*	R	1.30476	5.44444
chr22:40757875:T:C	0.000287	T	C	0.4999	0.0367	0.0101	36659	63137	0	0.4594	22	40757875	22	40757875	*	rs5758064	Y	41153879	rs5758064	T	C	0.5196	-0.0062	0.0017	0.00038	682447	41153879	40757875	22	40757875	22	40757875	*	Y	3.63366	-3.64706
chr6:166158874:G:A	0.2553	A	G	0.7267	-0.0128	0.0113	36659	63137	0	0.9058	6	166158874	6	166158874	*	rs3127329	R	166572362	rs3127329	A	G	0.732	0.0069	0.002	0.00042	686860	166572362	166158874	6	166158874	6	166158874	*	R	-1.13274	3.45
chr17:28851743:C:T	0.8109	T	C	0.1895	0.0031	0.0129	36659	63137	0	0.889	17	28851743	17	28851743	*	rs9892942	Y	27178761	rs9892942	T	C	0.2031	-0.01	0.0022	5.1e-06	685763	27178761	28851743	17	28851743	17	28851743	*	Y	0.24031	-4.54545
chr10:27219460:A:G	0.3808	A	G	0.7696	-0.0105	0.0119	36659	63137	0	0.6024	10	27219460	10	27219460	*	rs788212	R	27508389	rs788212	A	G	0.7717	-0.0096	0.002	2.5e-06	685831	27508389	27219460	10	27219460	10	27219460	*	R	-0.882353	-4.8
chr3:37385707:A:G	0.5562	A	G	0.9669	0.0168	0.0285	36659	63137	21.1	0.242	3	37385707	3	37385707	*	rs17036298	R	37427198	rs17036298	A	G	0.96714	-0.0179	0.0048	0.00019	676745	37427198	37385707	3	37385707	3	37385707	*	R	0.589474	-3.72917
chr8:20930431:G:T	0.672	T	G	0.6054	0.0044	0.0104	36659	63137	0	0.4977	8	20930431	8	20930431	*	rs2218258	K	20787942	rs2218258	T	G	0.6112	0.0078	0.0018	1.4e-05	671159	20787942	20930431	8	20930431	8	20930431	*	K	0.423077	4.33333
chr1:78955671:C:T	0.6782	T	C	0.067	0.0085	0.0204	36659	63137	0	0.5818	1	78955671	1	78955671	*	rs4650621	Y	79421356	rs4650621	T	C	0.07729	0.0137	0.0032	2e-05	692371	79421356	78955671	1	78955671	1	78955671	*	Y	0.416667	4.28125
chr7:113325958:A:G	0.8898	A	G	0.64	0.0015	0.0106	36659	63137	9.9	0.3495	7	113325958	7	113325958	*	rs7779668	R	112966013	rs7779668	A	G	0.626	0.0147	0.0018	3.3e-16	685359	112966013	113325958	7	113325958	7	113325958	*	R	0.141509	8.16667
chr20:6610469:A:G	0.9141	A	G	0.3665	-0.0011	0.0106	36659	63137	0	0.7492	20	6610469	20	6610469	*	rs6107848	R	6591116	rs6107848	A	G	0.3714	-0.0181	0.0018	8.1e-25	738851	6591116	6610469	20	6610469	20	6610469	*	R	-0.103774	-10.0556
chr22:40301373:A:G	0.03896	A	G	0.6607	-0.0221	0.0107	36659	63137	0	0.7152	22	40301373	22	40301373	*	rs5995843	R	40697377	rs5995843	A	G	0.6531	0.0156	0.0018	5.7e-18	692482	40697377	40301373	22	40301373	22	40301373	*	R	-2.06542	8.66667
chr4:136084814:T:C	0.5819	T	C	0.5954	0.0057	0.0103	36659	63137	0	0.8449	4	136084814	4	136084814	*	rs2204513	Y	137005969	rs2204513	T	C	0.5973	-0.0144	0.0017	1.7e-16	691948	137005969	136084814	4	136084814	4	136084814	*	Y	0.553398	-8.47059
chr20:33960791:A:G	0.7542	A	G	0.3922	0.0033	0.0104	36659	63137	28.7	0.1714	20	33960791	20	33960791	*	rs6141432	R	32548597	rs6141432	A	G	0.4082	-0.0137	0.0018	5.4e-15	689679	32548597	33960791	20	33960791	20	33960791	*	R	0.317308	-7.61111
chr16:9228650:T:C	0.7245	T	C	0.1956	-0.0046	0.013	36659	63137	0	0.8246	16	9228650	16	9228650	*	rs2965885	Y	9322507	rs2965885	T	C	0.191	0.0095	0.0022	1.2e-05	692538	9322507	9228650	16	9228650	16	9228650	*	Y	-0.353846	4.31818
chr3:62392999:G:A	0.8682	A	G	0.5834	0.0018	0.0107	36659	63137	19.3	0.26	3	62392999	3	62392999	*	rs1528195	R	62378674	rs1528195	A	G	0.6258	0.0101	0.0018	2.6e-08	655856	62378674	62392999	3	62392999	3	62392999	*	R	0.168224	5.61111
chr5:170850439:G:A	0.4625	A	G	0.0699	-0.0147	0.02	36659	63137	0	0.5304	5	170850439	5	170850439	*	rs6897013	R	170277443	rs6897013	A	G	0.07606	-0.0112	0.0032	0.00046	691472	170277443	170850439	5	170850439	5	170850439	*	R	-0.735	-3.5
chr2:59567747:T:C	0.001166	T	C	0.6947	-0.0358	0.011	36659	63137	0	0.6473	2	59567747	2	59567747	*	rs2539668	Y	59794882	rs2539668	T	C	0.6773	0.0064	0.0018	0.00049	688453	59794882	59567747	2	59567747	2	59567747	*	Y	-3.25455	3.55556
chr1:24709190:C:G	0.1495	C	G	0.3814	-0.0151	0.0105	36659	63137	0	0.756	1	24709190	1	24709190	*	rs12732115	S	25035681	rs12732115	C	G	0.3617	0.0066	0.0018	0.00021	691277	25035681	24709190	1	24709190	1	24709190	*	S	-1.4381	3.66667
chr12:41720283:T:C	0.1825	T	C	0.6881	0.0145	0.0109	36659	63137	16.8	0.2833	12	41720283	12	41720283	*	rs2839775	Y	42114085	rs2839775	T	C	0.7058	0.0094	0.0019	6.3e-07	683550	42114085	41720283	12	41720283	12	41720283	*	Y	1.33028	4.94737
chr11:68463772:C:T	0.7943	T	C	0.35	0.0028	0.0106	36659	63137	16.8	0.2835	11	68463772	11	68463772	*	rs624003	Y	68231240	rs624003	T	C	0.3431	-0.0083	0.0018	5.1e-06	688023	68231240	68463772	11	68463772	11	68463772	*	Y	0.264151	-4.61111
chr3:170731148:C:T	0.7145	T	C	0.2166	-0.0045	0.0123	36659	63137	35.4	0.1154	3	170731148	3	170731148	*	rs471976	Y	170448937	rs471976	T	C	0.2122	0.0108	0.0021	2e-07	687885	170448937	170731148	3	170731148	3	170731148	*	Y	-0.365854	5.14286
chr6:101226414:C:T	0.0179	T	C	0.8034	0.0304	0.0128	36659	63137	0	0.9844	6	101226414	6	101226414	*	rs2797369	Y	101674290	rs2797369	T	C	0.8067	-0.0092	0.0024	0.00011	510787	101674290	101226414	6	101226414	6	101226414	*	Y	2.375	-3.83333
chr9:86468192:C:T	0.8426	T	C	0.4895	0.002	0.0102	36659	63137	0	0.7878	9	86468192	9	86468192	*	rs466390	Y	89083107	rs466390	T	C	0.5015	-0.0063	0.0017	0.00025	691802	89083107	86468192	9	86468192	9	86468192	*	Y	0.196078	-3.70588
chr5:167999024:A:G	0.3732	A	G	0.6926	0.0099	0.0111	36659	63137	56.6	0.01056	5	167999024	5	167999024	*	rs12522181	R	167426029	rs12522181	A	G	0.6885	0.0075	0.0019	7.8e-05	678770	167426029	167999024	5	167999024	5	167999024	*	R	0.891892	3.94737
chr1:62069182:G:T	0.3531	T	G	0.4029	-0.0096	0.0103	36659	63137	0	0.4861	1	62069182	1	62069182	*	rs6661862	K	62534854	rs6661862	T	G	0.4046	-0.0116	0.0018	7.3e-11	672624	62534854	62069182	1	62069182	1	62069182	*	K	-0.932039	-6.44444
chr9:99318720:C:T	0.07517	T	C	0.5773	-0.0183	0.0103	36659	63137	0	0.837	9	99318720	9	99318720	*	rs4268186	Y	102081002	rs4268186	T	C	0.5647	0.0102	0.0017	3.6e-09	690171	102081002	99318720	9	99318720	9	99318720	*	Y	-1.7767	6
chr2:115430507:T:G	0.6912	T	G	0.911	0.007	0.0176	36659	63137	15.6	0.2955	2	115430507	2	115430507	*	rs843394	K	116188083	rs843394	T	G	0.91353	-0.0111	0.0031	0.00027	689476	116188083	115430507	2	115430507	2	115430507	*	K	0.397727	-3.58065
chr14:34252585:G:C	0.9623	C	G	0.3535	-0.0005	0.0106	36659	63137	5.7	0.3889	14	34252585	14	34252585	*	rs12434762	S	34721791	rs12434762	C	G	0.3626	-0.0085	0.0018	1.6e-06	692318	34721791	34252585	14	34252585	14	34252585	*	S	-0.0471698	-4.72222
chr18:37340202:A:C	0.695	A	C	0.1488	-0.0057	0.0145	36659	63137	0	0.699	18	37340202	18	37340202	*	rs610846	M	34920165	rs610846	A	C	0.1427	-0.0109	0.0026	1.8e-05	692492	34920165	37340202	18	37340202	18	37340202	*	M	-0.393103	-4.19231
chr7:65262697:C:T	0.7741	T	C	0.0481	-0.0068	0.0235	36659	63137	0	0.9131	7	65262697	7	65262697	*	rs17139613	Y	64727592	rs17139613	T	C	0.04256	-0.0153	0.0042	0.00025	684438	64727592	65262697	7	65262697	7	65262697	*	Y	-0.289362	-3.64286
chr11:132803310:T:C	0.5567	T	C	0.6689	-0.0063	0.0107	36659	63137	0	0.807	11	132803310	11	132803310	*	rs7350477	Y	132673205	rs7350477	T	C	0.6514	-0.0118	0.0018	7.6e-11	691442	132673205	132803310	11	132803310	11	132803310	*	Y	-0.588785	-6.55556
chr4:102813568:T:C	0.9628	T	C	0.5207	-0.0005	0.0102	36659	63137	34.9	0.1196	4	102813568	4	102813568	*	rs223410	Y	103734725	rs223410	T	C	0.5216	0.0078	0.0017	5.5e-06	692455	103734725	102813568	4	102813568	4	102813568	*	Y	-0.0490196	4.58824
chr2:41411902:G:C	0.7534	C	G	0.6341	-0.0033	0.0105	36659	63137	16.7	0.2848	2	41411902	2	41411902	*	rs9808530	V	41639042	rs9808530	C	G	0.6409	0.0104	0.0018	6.9e-09	691223	41639042	41411902	2	41411902	2	41411902	*	V	-0.314286	5.77778
chr15:67684133:G:A	0.3062	A	G	0.0303	-0.0308	0.0301	36659	63137	0	0.9281	15	67684133	15	67684133	*	rs7166903	R	67976471	rs7166903	A	G	0.03444	-0.0223	0.0047	2.4e-06	782307	67976471	67684133	15	67684133	15	67684133	*	R	-1.02326	-4.74468
chr9:72889019:T:A	0.8507	A	T	0.2245	0.0023	0.012	36659	63137	0	0.9172	9	72889019	9	72889019	*	rs348464	W	75503935	rs348464	A	T	0.2252	-0.0085	0.0021	4.1e-05	692057	75503935	72889019	9	72889019	9	72889019	*	W	0.191667	-4.04762
chr4:101199133:A:G	0.5802	A	G	0.4124	-0.0057	0.0103	36659	63137	16.9	0.2827	4	101199133	4	101199133	*	rs3811063	R	102120290	rs3811063	A	G	0.4058	0.0083	0.0017	2e-06	692024	102120290	101199133	4	101199133	4	101199133	*	R	-0.553398	4.88235
chr3:12247069:A:C	0.2349	A	C	0.4211	-0.0121	0.0102	36659	63137	0	0.6198	3	12247069	3	12247069	*	rs9823123	M	12288569	rs9823123	A	C	0.4182	-0.0064	0.0016	8.9e-05	790534	12288569	12247069	3	12247069	3	12247069	*	M	-1.18627	-4
chr8:15259029:G:C	0.5499	C	G	0.3836	0.0062	0.0104	36659	63137	0	0.9431	8	15259029	8	15259029	*	rs7818744	S	15116538	rs7818744	C	G	0.3717	0.0062	0.0018	0.00047	691772	15116538	15259029	8	15259029	8	15259029	*	S	0.596154	3.44444
chr18:1877251:G:T	0.6126	T	G	0.5505	0.0052	0.0102	36659	63137	34.5	0.1222	18	1877251	18	1877251	*	rs1439450	K	1877252	rs1439450	T	G	0.5488	-0.0083	0.0017	1.4e-06	691489	1877252	1877251	18	1877251	18	1877251	*	K	0.509804	-4.88235
chr7:50531005:T:C	0.4811	T	C	0.2731	0.008	0.0114	36659	63137	13.2	0.3185	7	50531005	7	50531005	*	rs10244632	Y	50598703	rs10244632	T	C	0.2495	0.0109	0.002	2.4e-08	691858	50598703	50531005	7	50531005	7	50531005	*	Y	0.701754	5.45
chr11:47854358:T:C	0.001249	T	C	0.5284	-0.0325	0.0101	36659	63137	0	0.9201	11	47854358	11	47854358	*	rs2170815	Y	47875910	rs2170815	T	C	0.5469	0.0227	0.0017	6.2e-42	751123	47875910	47854358	11	47854358	11	47854358	*	Y	-3.21782	13.3529
chr16:29825787:C:T	0.009673	T	C	0.1368	-0.0381	0.0147	36659	63137	33.9	0.1275	16	29825787	16	29825787	*	rs9938630	Y	29837108	rs9938630	T	C	0.1488	0.0175	0.0025	1.2e-12	689307	29837108	29825787	16	29825787	16	29825787	*	Y	-2.59184	7
chr3:136682509:G:A	0.8491	A	G	0.3298	0.002	0.0107	36659	63137	27.3	0.1846	3	136682509	3	136682509	*	rs6789152	V	136401351	rs6789152	A	G	0.3486	0.0119	0.0017	6.1e-12	795225	136401351	136682509	3	136682509	3	136682509	*	V	0.186916	7
chr5:163514733:T:G	0.2534	T	G	0.8435	0.0158	0.0138	36659	63137	0	0.781	5	163514733	5	163514733	*	rs7721639	K	162941739	rs7721639	T	G	0.8498	-0.0109	0.0024	5.1e-06	692606	162941739	163514733	5	163514733	5	163514733	*	K	1.14493	-4.54167
chr9:29302781:G:C	0.5431	C	G	0.2444	0.0071	0.0117	36659	63137	0	0.5359	9	29302781	9	29302781	*	rs2383801	S	29302779	rs2383801	C	G	0.2697	0.008	0.0019	4e-05	692399	29302779	29302781	9	29302781	9	29302781	*	S	0.606838	4.21053
chr3:73285346:A:G	0.6491	A	G	0.7833	0.0056	0.0124	36659	63137	0	0.4993	3	73285346	3	73285346	*	rs11712310	R	73334497	rs11712310	A	G	0.7819	-0.0081	0.0021	0.00012	683546	73334497	73285346	3	73285346	3	73285346	*	R	0.451613	-3.85714
chr11:64710527:C:T	0.4264	T	C	0.8395	-0.011	0.0139	36659	63137	29.2	0.1672	11	64710527	11	64710527	*	rs551890	Y	64477999	rs551890	T	C	0.8492	0.0132	0.0024	2.7e-08	691459	64477999	64710527	11	64710527	11	64710527	*	Y	-0.791367	5.5
chr1:80333644:C:T	0.2398	T	C	0.274	0.0133	0.0113	36659	63137	21.2	0.2415	1	80333644	1	80333644	*	rs2389016	H	80799329	rs2389016	T	C	0.2908	0.0114	0.0019	1.6e-09	692154	80799329	80333644	1	80333644	1	80333644	*	H	1.17699	6
chr4:34941054:G:A	0.1786	A	G	0.6106	-0.014	0.0104	36659	63137	29.7	0.163	4	34941054	4	34941054	*	rs4404567	R	34942676	rs4404567	A	G	0.6248	0.0078	0.0018	1e-05	688918	34942676	34941054	4	34941054	4	34941054	*	R	-1.34615	4.33333
chr12:60663331:G:C	0.9473	C	G	0.1665	0.0009	0.0136	36659	63137	0	0.6966	12	60663331	12	60663331	*	rs273810	S	61057112	rs273810	C	G	0.16	0.0102	0.0023	1.1e-05	690620	61057112	60663331	12	60663331	12	60663331	*	S	0.0661765	4.43478
chr9:95006550:G:T	0.5574	T	G	0.9678	0.0189	0.0322	36659	63137	13.5	0.3158	9	95006550	9	95006550	*	rs4744421	K	97768832	rs4744421	T	G	0.97305	-0.0199	0.0053	0.00016	690693	97768832	95006550	9	95006550	9	95006550	*	K	0.586957	-3.75472
chr22:39269196:A:G	0.00128	A	G	0.5668	-0.0332	0.0103	36659	63137	0	0.8103	22	39269196	22	39269196	*	rs1569496	R	39665201	rs1569496	A	G	0.5563	-0.0083	0.0017	1.9e-06	692456	39665201	39269196	22	39269196	22	39269196	*	R	-3.2233	-4.88235
chr1:19144255:G:C	0.38	C	G	0.5827	-0.009	0.0103	36659	63137	0	0.495	1	19144255	1	19144255	*	rs2296109	V	19470749	rs2296109	C	G	0.6046	-0.0069	0.0018	8.8e-05	687607	19470749	19144255	1	19144255	1	19144255	*	V	-0.873786	-3.83333
chr4:166475979:T:C	0.7255	T	C	0.5527	0.0036	0.0102	36659	63137	21.1	0.2421	4	166475979	4	166475979	*	rs1352967	Y	167397131	rs1352967	T	C	0.54	-0.007	0.0017	6e-05	685282	167397131	166475979	4	166475979	4	166475979	*	Y	0.352941	-4.11765
chr5:132408085:G:T	0.2574	T	G	0.5102	-0.0114	0.0101	36659	63137	0	0.5718	5	132408085	5	132408085	*	rs11242110	K	131743777	rs11242110	T	G	0.513	-0.0064	0.0017	0.00022	691425	131743777	132408085	5	132408085	5	132408085	*	K	-1.12871	-3.76471
chr15:41166421:G:A	0.1048	A	G	0.2562	-0.0188	0.0116	36659	63137	42.3	0.06706	15	41166421	15	41166421	*	rs16971558	R	41458619	rs16971558	A	G	0.2729	0.0092	0.002	2.9e-06	690233	41458619	41166421	15	41166421	15	41166421	*	R	-1.62069	4.6
chr1:193177181:T:A	0.3162	A	T	0.6717	-0.0109	0.0109	36659	63137	0	0.4631	1	193177181	1	193177181	*	rs7546869	W	193146311	rs7546869	A	T	0.6691	-0.0075	0.0019	8e-05	684117	193146311	193177181	1	193177181	1	193177181	*	W	-1	-3.94737
chr12:109566235:C:T	0.01974	T	C	0.2814	0.026	0.0112	36659	63137	48.1	0.03719	12	109566235	12	109566235	*	rs754179	Y	110004040	rs754179	T	C	0.2727	0.0078	0.0019	3.9e-05	741206	110004040	109566235	12	109566235	12	109566235	*	Y	2.32143	4.10526
chr6:85747804:T:C	0.9007	T	C	0.6813	-0.0013	0.0108	36659	63137	8.6	0.3624	6	85747804	6	85747804	*	rs13207173	Y	86457522	rs13207173	T	C	0.6747	-0.0086	0.0018	2.8e-06	692507	86457522	85747804	6	85747804	6	85747804	*	Y	-0.12037	-4.77778
chr10:74681383:T:C	0.393	T	C	0.2789	-0.0097	0.0114	36659	63137	0	0.765	10	74681383	10	74681383	*	rs7074939	Y	76441141	rs7074939	T	C	0.2879	0.0084	0.0019	9.7e-06	691186	76441141	74681383	10	74681383	10	74681383	*	Y	-0.850877	4.42105
chr6:107075454:T:C	0.8485	T	C	0.1812	0.0025	0.0131	36294	57031	0	0.8184	6	107075454	6	107075454	*	rs311232	Y	107396658	rs311232	T	C	0.1846	0.0078	0.0022	0.00045	692541	107396658	107075454	6	107075454	6	107075454	*	Y	0.19084	3.54545
chr1:92919579:T:C	0.01032	T	C	0.6219	-0.0265	0.0103	36659	63137	62.8	0.002706	1	92919579	1	92919579	*	rs9651257	Y	93385136	rs9651257	T	C	0.6344	-0.0069	0.0018	0.0001	692484	93385136	92919579	1	92919579	1	92919579	*	Y	-2.57282	-3.83333
chr8:8887418:A:G	0.3226	A	G	0.8525	-0.0141	0.0143	36390	62462	0	0.974	8	8887418	8	8887418	*	rs7008835	R	8744928	rs7008835	A	G	0.8601	0.0094	0.0025	0.00014	690926	8744928	8887418	8	8887418	8	8887418	*	R	-0.986014	3.76
chr11:17374213:T:C	0.04716	T	C	0.5868	0.0203	0.0102	36659	63137	0	0.7761	11	17374213	11	17374213	*	rs11024272	Y	17395760	rs11024272	T	C	0.5779	-0.0087	0.0017	1.5e-07	795105	17395760	17374213	11	17374213	11	17374213	*	Y	1.9902	-5.11765
chr12:97075906:A:C	0.674	A	C	0.9152	0.0076	0.0181	36659	63137	34.2	0.1252	12	97075906	12	97075906	*	rs7979480	M	97469684	rs7979480	A	C	0.91458	-0.0117	0.0033	0.00043	689607	97469684	97075906	12	97075906	12	97075906	*	M	0.41989	-3.54545
chr12:53630760:G:A	0.2008	A	G	0.1711	0.0171	0.0133	36659	63137	0	0.6826	12	53630760	12	53630760	*	rs10876471	R	54024544	rs10876471	A	G	0.1624	0.0086	0.0023	0.00021	686363	54024544	53630760	12	53630760	12	53630760	*	R	1.28571	3.73913
chr3:20114810:T:C	0.1968	T	C	0.418	0.0132	0.0102	36659	63137	12.2	0.3284	3	20114810	3	20114810	*	rs2365794	B	20156302	rs2365794	T	C	0.4325	-0.0078	0.0017	7.4e-06	685603	20156302	20114810	3	20114810	3	20114810	*	B	1.29412	-4.58824
chr1:72057288:G:A	0.853	A	G	0.4357	-0.0019	0.0102	36659	63137	0	0.7291	1	72057288	1	72057288	*	rs11209899	R	72522971	rs11209899	A	G	0.4298	0.0185	0.0016	6.2e-30	792821	72522971	72057288	1	72057288	1	72057288	*	R	-0.186275	11.5625
chr16:20367535:C:G	0.0264	C	G	0.3895	0.023	0.0104	36659	63137	0	0.8029	16	20367535	16	20367535	*	rs11865589	S	20378857	rs11865589	C	G	0.381	0.0151	0.0018	1.3e-17	692129	20378857	20367535	16	20367535	16	20367535	*	S	2.21154	8.38889
chr1:92697828:A:G	0.0769	A	G	0.3819	0.0183	0.0104	36659	63137	54.4	0.0155	1	92697828	1	92697828	*	rs7418336	R	93163385	rs7418336	A	G	0.3679	0.0093	0.0018	3.1e-07	637983	93163385	92697828	1	92697828	1	92697828	*	R	1.75962	5.16667
chr3:88709311:T:C	0.2806	T	C	0.4737	-0.0109	0.0101	36659	63137	0	0.4941	3	88709311	3	88709311	*	rs1495835	Y	88758461	rs1495835	T	C	0.4821	0.0106	0.0017	5.1e-10	692193	88758461	88709311	3	88709311	3	88709311	*	Y	-1.07921	6.23529
chr1:65706287:T:C	0.5374	T	C	0.85	0.0087	0.0142	36659	63137	0	0.9659	1	65706287	1	65706287	*	rs12121677	Y	66171970	rs12121677	T	C	0.8547	-0.0094	0.0025	0.00013	691426	66171970	65706287	1	65706287	1	65706287	*	Y	0.612676	-3.76
chr4:28560412:T:C	0.2711	T	C	0.7528	-0.0128	0.0116	36659	63137	21.8	0.2354	4	28560412	4	28560412	*	rs2471721	Y	28562034	rs2471721	T	C	0.7508	-0.0071	0.002	0.00031	692579	28562034	28560412	4	28560412	4	28560412	*	Y	-1.10345	-3.55
chr3:61267371:G:A	0.2672	A	G	0.1416	-0.0161	0.0145	36659	63137	57.8	0.008391	3	61267371	3	61267371	*	rs10510861	R	61253045	rs10510861	A	G	0.1441	-0.0227	0.0024	8e-21	690832	61253045	61267371	3	61267371	3	61267371	*	R	-1.11034	-9.45833
chr3:157606472:A:G	0.3785	A	G	0.3561	0.0094	0.0107	36659	63137	24.2	0.2128	3	157606472	3	157606472	*	rs4680382	R	157324261	rs4680382	A	G	0.3577	0.007	0.0018	9.7e-05	685722	157324261	157606472	3	157606472	3	157606472	*	R	0.878505	3.88889
chr5:116233015:A:C	0.6054	A	C	0.2161	0.0063	0.0123	36659	63137	43.3	0.06156	5	116233015	5	116233015	*	rs12515329	M	115568712	rs12515329	A	C	0.221	-0.0079	0.0021	0.00019	686037	115568712	116233015	5	116233015	5	116233015	*	M	0.512195	-3.7619
chr6:131619750:A:C	0.8004	A	C	0.8139	-0.0033	0.013	36659	63137	0	0.6452	6	131619750	6	131619750	*	rs2297638	M	131940890	rs2297638	A	C	0.8098	-0.0146	0.0022	3.8e-11	680118	131940890	131619750	6	131619750	6	131619750	*	M	-0.253846	-6.63636
chr5:158067851:C:T	0.2974	T	C	0.2883	-0.0116	0.0111	36659	63137	0	0.6997	5	158067851	5	158067851	*	rs2962383	Y	157494859	rs2962383	T	C	0.3079	-0.0071	0.0019	0.00016	687676	157494859	158067851	5	158067851	5	158067851	*	Y	-1.04505	-3.73684
chr6:139945646:G:A	0.009326	A	G	0.1999	-0.0327	0.0126	36659	63137	0	0.6774	6	139945646	6	139945646	*	rs9399298	R	140266783	rs9399298	A	G	0.2066	-0.0087	0.0021	4.1e-05	692515	140266783	139945646	6	139945646	6	139945646	*	R	-2.59524	-4.14286
chr17:75828040:T:C	0.5992	T	C	0.6576	-0.0056	0.0107	36659	63137	11.6	0.3333	17	75828040	17	75828040	*	rs7210574	Y	73824121	rs7210574	T	C	0.668	-0.0068	0.0019	0.00027	685612	73824121	75828040	17	75828040	17	75828040	*	Y	-0.523364	-3.57895
chr8:78410564:A:T	0.8076	A	T	0.7294	0.0028	0.0113	36659	63137	0	0.591	8	78410564	8	78410564	*	rs6992814	W	79322799	rs6992814	A	T	0.7352	0.0071	0.002	0.00031	691196	79322799	78410564	8	78410564	8	78410564	*	W	0.247788	3.55
chr4:45080583:G:C	0.1279	C	G	0.3244	-0.0164	0.0108	36659	63137	25.5	0.201	4	45080583	4	45080583	*	rs13143285	S	45082600	rs13143285	C	G	0.3329	0.0147	0.0018	1.1e-15	691414	45082600	45080583	4	45080583	4	45080583	*	S	-1.51852	8.16667
chr18:10531109:A:G	0.1447	A	G	0.8788	-0.0229	0.0157	36659	63137	12.3	0.3266	18	10531109	18	10531109	*	rs16974725	R	10531106	rs16974725	A	G	0.8773	0.01	0.0026	9.8e-05	691917	10531106	10531109	18	10531109	18	10531109	*	R	-1.4586	3.84615
chr6:89531167:C:T	0.08678	T	C	0.2229	0.0207	0.0121	36659	63137	1.2	0.4297	6	89531167	6	89531167	*	rs13209503	Y	90240886	rs13209503	T	C	0.2198	-0.0082	0.0021	9e-05	691250	90240886	89531167	6	89531167	6	89531167	*	Y	1.71074	-3.90476
chr11:76764685:C:T	0.01776	T	C	0.2276	-0.029	0.0122	36659	63137	0	0.882	11	76764685	11	76764685	*	rs10793194	Y	76475729	rs10793194	T	C	0.2161	-0.0128	0.0021	1.5e-09	677239	76475729	76764685	11	76764685	11	76764685	*	Y	-2.37705	-6.09524
chr3:43960441:C:T	0.2149	T	C	0.2478	0.0144	0.0116	36659	63137	5.2	0.3935	3	43960441	3	43960441	*	rs6781618	Y	44001933	rs6781618	T	C	0.2514	-0.0123	0.002	6.4e-10	692302	44001933	43960441	3	43960441	3	43960441	*	Y	1.24138	-6.15
chr5:145004122:A:C	0.6871	A	C	0.4602	-0.0041	0.0101	36659	63137	0	0.6379	5	145004122	5	145004122	*	rs6887908	M	144383685	rs6887908	A	C	0.46	-0.0066	0.0017	0.00014	690447	144383685	145004122	5	145004122	5	145004122	*	M	-0.405941	-3.88235
chr4:28661113:T:C	0.5884	T	C	0.1581	0.0076	0.014	36659	63137	50.7	0.02676	4	28661113	4	28661113	*	rs2309881	Y	28662735	rs2309881	T	C	0.1541	0.0101	0.0024	2.9e-05	680413	28662735	28661113	4	28661113	4	28661113	*	Y	0.542857	4.20833
chr11:56992768:A:T	0.3896	A	T	0.921	-0.0162	0.0189	36659	63137	0	0.7906	11	56992768	11	56992768	*	rs12418606	W	56760243	rs12418606	A	T	0.91563	0.0109	0.0031	0.00046	691409	56760243	56992768	11	56992768	11	56992768	*	W	-0.857143	3.51613
chr2:158456221:C:T	0.06339	T	C	0.6308	-0.0195	0.0105	36659	63137	0	0.559	2	158456221	2	158456221	*	rs1111212	Y	159312733	rs1111212	T	C	0.6488	0.0092	0.0018	3.2e-07	686247	159312733	158456221	2	158456221	2	158456221	*	Y	-1.85714	5.11111
chr1:150474793:G:A	0.8395	A	G	0.6076	0.0021	0.0103	36659	63137	0	0.9063	1	150474793	1	150474793	*	rs7411534	R	150447269	rs7411534	A	G	0.618	0.0069	0.0018	8.9e-05	692226	150447269	150474793	1	150474793	1	150474793	*	R	0.203883	3.83333
chr2:142750674:T:G	0.8132	T	G	0.4833	-0.0024	0.0101	36659	63137	0	0.4447	2	142750674	2	142750674	*	rs12477181	K	143508243	rs12477181	T	G	0.4647	0.0072	0.0017	3.3e-05	682536	143508243	142750674	2	142750674	2	142750674	*	K	-0.237624	4.23529
chr18:53866667:G:C	0.3375	C	G	0.2892	-0.0106	0.0111	36659	63137	12.8	0.3225	18	53866667	18	53866667	*	rs16957393	S	51393037	rs16957393	C	G	0.2835	-0.0073	0.0019	0.00013	691095	51393037	53866667	18	53866667	18	53866667	*	S	-0.954955	-3.84211
chr3:174247347:G:C	0.445	C	G	0.405	-0.0078	0.0103	36659	63137	0	0.9075	3	174247347	3	174247347	*	rs6764674	S	173965137	rs6764674	C	G	0.4022	-0.0066	0.0018	0.00017	689144	173965137	174247347	3	174247347	3	174247347	*	S	-0.757282	-3.66667
chr7:113712673:T:G	0.5238	T	G	0.4519	0.0066	0.0104	36659	63137	31.3	0.1489	7	113712673	7	113712673	*	rs4326323	K	113352728	rs4326323	T	G	0.4568	0.0155	0.0017	2.5e-19	688938	113352728	113712673	7	113712673	7	113712673	*	K	0.634615	9.11765
chr1:156118735:C:T	0.5574	T	C	0.0596	0.0129	0.022	36659	63137	10.4	0.3455	1	156118735	1	156118735	*	rs584025	Y	156088526	rs584025	T	C	0.048	-0.015	0.0042	0.00038	690635	156088526	156118735	1	156118735	1	156118735	*	Y	0.586364	-3.57143
chr7:19777202:A:C	0.6013	A	C	0.8501	-0.0074	0.0141	36659	63137	0	0.5006	7	19777202	7	19777202	*	rs12531373	M	19816825	rs12531373	A	C	0.8528	0.0122	0.0024	5.1e-07	688622	19816825	19777202	7	19777202	7	19777202	*	M	-0.524823	5.08333
chr20:25489420:T:C	0.8469	T	C	0.5665	-0.002	0.0102	36659	63137	0	0.6999	20	25489420	20	25489420	*	rs431579	Y	25470056	rs431579	T	C	0.5574	-0.0094	0.0016	8.9e-09	794812	25470056	25489420	20	25489420	20	25489420	*	Y	-0.196078	-5.875
chr10:103566543:C:T	0.5144	T	C	0.2255	-0.0079	0.0121	36659	63137	12.6	0.3239	10	103566543	10	103566543	*	rs10883883	Y	105326300	rs10883883	T	C	0.227	0.0085	0.002	3.7e-05	691286	105326300	103566543	10	103566543	10	103566543	*	Y	-0.652893	4.25
chr1:96038520:G:T	0.1969	T	G	0.2986	-0.0142	0.011	36659	63137	0	0.7338	1	96038520	1	96038520	*	rs161110	K	96504076	rs161110	T	G	0.2854	-0.0121	0.0018	1.5e-11	795064	96504076	96038520	1	96038520	1	96038520	*	K	-1.29091	-6.72222
chr16:64458678:G:A	0.09393	A	G	0.5246	-0.0169	0.0101	36659	63137	0	0.4521	16	64458678	16	64458678	*	rs2194332	R	64492581	rs2194332	A	G	0.5246	-0.0064	0.0017	0.0002	692076	64492581	64458678	16	64458678	16	64458678	*	R	-1.67327	-3.76471
chr7:141215628:G:A	0.2158	A	G	0.752	0.0147	0.0119	36659	63137	58.5	0.00734	7	141215628	7	141215628	*	rs12703370	R	140915428	rs12703370	A	G	0.745	-0.0075	0.002	0.00014	690609	140915428	141215628	7	141215628	7	141215628	*	R	1.23529	-3.75
chr1:235199645:T:C	0.5974	T	C	0.5514	0.0054	0.0102	36659	63137	0	0.9583	1	235199645	1	235199645	*	rs10924970	Y	235362960	rs10924970	T	C	0.5284	0.0066	0.0017	0.00012	686398	235362960	235199645	1	235199645	1	235199645	*	Y	0.529412	3.88235
chr11:38579674:A:G	0.4592	A	G	0.472	-0.0075	0.0101	36659	63137	13.2	0.3189	11	38579674	11	38579674	*	rs17623761	R	38601224	rs17623761	A	G	0.4526	0.0077	0.0017	1e-05	691748	38601224	38579674	11	38579674	11	38579674	*	R	-0.742574	4.52941
chr12:114118633:C:T	0.002167	T	C	0.2295	-0.0367	0.012	36659	63137	0	0.4825	12	114118633	12	114118633	*	rs1560002	Y	114556438	rs1560002	T	C	0.2391	-0.0089	0.002	1.3e-05	688829	114556438	114118633	12	114118633	12	114118633	*	Y	-3.05833	-4.45
chr18:9155529:G:A	0.08574	A	G	0.6242	-0.018	0.0105	36659	63137	0	0.6822	18	9155529	18	9155529	*	rs7504603	R	9155527	rs7504603	A	G	0.6172	0.007	0.0018	6.7e-05	690793	9155527	9155529	18	9155529	18	9155529	*	R	-1.71429	3.88889
chr18:1590042:T:C	0.4739	T	C	0.4928	-0.0072	0.0101	36659	63137	0	0.6618	18	1590042	18	1590042	*	rs1862009	Y	1590043	rs1862009	T	C	0.5044	0.0061	0.0017	0.00042	682938	1590043	1590042	18	1590042	18	1590042	*	Y	-0.712871	3.58824
chr10:103107201:A:G	0.8152	A	G	0.5869	-0.0024	0.0102	36659	63137	33.2	0.1335	10	103107201	10	103107201	*	rs7896547	R	104866958	rs7896547	A	G	0.5933	-0.0071	0.0017	2.3e-05	795522	104866958	103107201	10	103107201	10	103107201	*	R	-0.235294	-4.17647
chr17:57748340:A:G	0.5052	A	G	0.5772	0.0069	0.0103	36659	63137	0	0.6582	17	57748340	17	57748340	*	rs12949688	R	55825701	rs12949688	A	G	0.5526	0.0061	0.0017	0.00047	686116	55825701	57748340	17	57748340	17	57748340	*	R	0.669903	3.58824
chr12:121454983:A:G	0.9919	A	G	0.5107	-0.0001	0.0102	36659	63137	0	0.6227	12	121454983	12	121454983	*	rs10849888	R	121892786	rs10849888	A	G	0.4975	0.0067	0.0017	9.9e-05	685742	121892786	121454983	12	121454983	12	121454983	*	R	-0.00980392	3.94118
chr9:14552981:G:A	0.9706	A	G	0.094	0.0006	0.0174	36659	63137	57.6	0.008753	9	14552981	9	14552981	*	rs7875776	R	14552979	rs7875776	A	G	0.1038	-0.0104	0.0028	0.00024	680750	14552979	14552981	9	14552981	9	14552981	*	R	0.0344828	-3.71429
chr3:125822331:G:A	0.1091	A	G	0.6237	-0.0175	0.0109	36659	63137	0	0.8648	3	125822331	3	125822331	*	rs2947667	R	125541174	rs2947667	A	G	0.6512	0.0071	0.0018	0.0001	681848	125541174	125822331	3	125822331	3	125822331	*	R	-1.6055	3.94444
chr10:2531195:A:G	0.6553	A	G	0.8155	-0.0058	0.013	36659	63137	0	0.6518	10	2531195	10	2531195	*	rs11251317	R	2573387	rs11251317	A	G	0.8077	0.0089	0.0022	6.5e-05	685487	2573387	2531195	10	2531195	10	2531195	*	R	-0.446154	4.04545
chr4:143198529:T:A	0.7769	A	T	0.0755	0.0054	0.019	36659	63137	43.2	0.06209	4	143198529	4	143198529	*	rs13131510	W	144119682	rs13131510	A	T	0.08273	0.0122	0.0031	8.1e-05	692324	144119682	143198529	4	143198529	4	143198529	*	W	0.284211	3.93548
chr6:127468834:G:A	0.9369	A	G	0.6219	-0.0008	0.0106	36659	63137	0	0.5652	6	127468834	6	127468834	*	rs717796	R	127789979	rs717796	A	G	0.6345	0.0066	0.0018	0.0002	686402	127789979	127468834	6	127468834	6	127468834	*	R	-0.0754717	3.66667
chr8:111366718:G:T	0.1368	T	G	0.7688	0.0179	0.012	36659	63137	0	0.4481	8	111366718	8	111366718	*	rs12676384	K	112378947	rs12676384	T	G	0.7776	0.0097	0.0021	3.1e-06	686740	112378947	111366718	8	111366718	8	111366718	*	K	1.49167	4.61905
chr2:220332350:C:T	0.862	T	C	0.2839	0.0019	0.0111	36659	63137	6	0.3861	2	220332350	2	220332350	*	rs12623779	Y	221197071	rs12623779	T	C	0.2838	-0.0076	0.0019	5.9e-05	690406	221197071	220332350	2	220332350	2	220332350	*	Y	0.171171	-4
chr12:16740752:C:A	0.5519	A	C	0.2369	-0.0071	0.0119	36659	63137	1.6	0.4267	12	16740752	12	16740752	*	rs10772958	M	16893686	rs10772958	A	C	0.2518	0.0101	0.002	2.6e-07	692124	16893686	16740752	12	16740752	12	16740752	*	M	-0.596639	5.05
chr5:63524655:T:C	0.5242	T	C	0.7622	-0.0075	0.0118	36659	63137	12.4	0.326	5	63524655	5	63524655	*	rs166242	Y	62820482	rs166242	T	C	0.7768	0.0073	0.0021	0.00037	691030	62820482	63524655	5	63524655	5	63524655	*	Y	-0.635593	3.47619
chr4:97708233:T:C	0.2699	T	C	0.4662	-0.0112	0.0101	36659	63137	0	0.6186	4	97708233	4	97708233	*	rs13150153	H	98629384	rs13150153	T	C	0.4704	-0.007	0.0017	5.4e-05	690610	98629384	97708233	4	97708233	4	97708233	*	H	-1.10891	-4.11765
chr8:77766172:T:C	0.7348	T	C	0.487	-0.0034	0.0101	36659	63137	0	0.9957	8	77766172	8	77766172	*	rs1519362	Y	78678407	rs1519362	T	C	0.4854	-0.006	0.0017	0.00045	692415	78678407	77766172	8	77766172	8	77766172	*	Y	-0.336634	-3.52941
chr16:20184150:G:A	0.00212	A	G	0.7661	0.0395	0.0129	36659	63137	6.5	0.3822	16	20184150	16	20184150	*	rs7184279	R	20195472	rs7184279	A	G	0.7746	0.013	0.0021	6.5e-10	678882	20195472	20184150	16	20184150	16	20184150	*	R	3.06202	6.19048
chr20:47186097:A:C	0.6193	A	C	0.5196	0.0051	0.0102	36659	63137	14	0.3108	20	47186097	20	47186097	*	rs6122564	M	45814745	rs6122564	A	C	0.517	-0.0066	0.0017	0.00012	692377	45814745	47186097	20	47186097	20	47186097	*	M	0.5	-3.88235
chr5:55668755:C:T	0.4836	T	C	0.6586	-0.0075	0.0106	36659	63137	0	0.4447	5	55668755	5	55668755	*	rs3846502	Y	54964583	rs3846502	T	C	0.6672	0.0074	0.0018	5.4e-05	692239	54964583	55668755	5	55668755	5	55668755	*	Y	-0.707547	4.11111
chr6:55374344:C:T	0.009826	T	C	0.6284	-0.0269	0.0104	36659	63137	0	0.976	6	55374344	6	55374344	*	rs6900899	Y	55239142	rs6900899	T	C	0.6275	0.0072	0.0018	5.1e-05	690824	55239142	55374344	6	55374344	6	55374344	*	Y	-2.58654	4
chr10:30179576:T:C	0.2347	T	C	0.3631	0.0127	0.0107	36659	63137	22.5	0.2288	10	30179576	10	30179576	*	rs2505109	Y	30468505	rs2505109	T	C	0.3487	0.0064	0.0018	0.00038	691270	30468505	30179576	10	30179576	10	30179576	*	Y	1.18692	3.55556
chr4:30526843:A:T	0.7897	A	T	0.5236	0.0027	0.0101	36659	63137	21.1	0.2429	4	30526843	4	30526843	*	rs6822597	W	30528465	rs6822597	A	T	0.5146	0.0073	0.0017	2.1e-05	688408	30528465	30526843	4	30526843	4	30526843	*	W	0.267327	4.29412
chr1:190562512:G:A	0.04535	A	G	0.5038	0.0202	0.0101	36659	63137	0	0.6214	1	190562512	1	190562512	*	rs703929	R	190531642	rs703929	A	G	0.4898	-0.006	0.0017	0.00043	692307	190531642	190562512	1	190562512	1	190562512	*	R	2	-3.52941
chr12:108060829:A:G	0.005361	A	G	0.776	-0.0336	0.0121	36659	63137	0	0.9021	12	108060829	12	108060829	*	rs17040194	R	108454606	rs17040194	A	G	0.7777	0.0166	0.0021	9.4e-16	690356	108454606	108060829	12	108060829	12	108060829	*	R	-2.77686	7.90476
chr16:14163320:T:C	0.01466	T	C	0.9184	-0.0458	0.0188	36659	63137	0	0.6486	16	14163320	16	14163320	*	rs7196008	Y	14257177	rs7196008	T	C	0.9299	0.0136	0.0034	7.8e-05	691313	14257177	14163320	16	14163320	16	14163320	*	Y	-2.43617	4
chr6:26375430:G:A	0.4063	A	G	0.1023	-0.0139	0.0167	36659	63137	37.2	0.102	6	26375430	6	26375430	*	rs9348716	R	26375658	rs9348716	A	G	0.1085	0.0128	0.0026	9e-07	690648	26375658	26375430	6	26375430	6	26375430	*	R	-0.832335	4.92308
chr4:52689725:A:G	0.8363	A	G	0.878	-0.0032	0.0154	36659	63137	0	0.8552	4	52689725	4	52689725	*	rs10471215	R	53555892	rs10471215	A	G	0.878	-0.0114	0.0027	3e-05	691249	53555892	52689725	4	52689725	4	52689725	*	R	-0.207792	-4.22222
chr1:16017865:A:G	0.7812	A	G	0.4119	-0.0029	0.0103	36659	63137	48	0.03727	1	16017865	1	16017865	*	rs732286	R	16344360	rs732286	A	G	0.4039	0.0063	0.0018	0.00042	637525	16344360	16017865	1	16017865	1	16017865	*	R	-0.281553	3.5
chr4:170170981:A:G	0.9212	A	G	0.6323	0.001	0.0104	36659	63137	0	0.5345	4	170170981	4	170170981	*	rs17711877	R	171092132	rs17711877	A	G	0.6179	-0.0065	0.0018	0.00023	688893	171092132	170170981	4	170170981	4	170170981	*	R	0.0961538	-3.61111
chr1:175076632:T:G	0.2642	T	G	0.5039	-0.0112	0.0101	36659	63137	0	0.9639	1	175076632	1	175076632	*	rs4651301	K	175045768	rs4651301	T	G	0.4951	0.0063	0.0018	0.00031	637324	175045768	175076632	1	175076632	1	175076632	*	K	-1.10891	3.5
chr11:85219655:T:C	0.05252	T	C	0.1058	-0.0327	0.0169	36659	63137	0	0.6457	11	85219655	11	85219655	*	rs1914373	Y	84930699	rs1914373	T	C	0.09489	-0.0165	0.0028	3.6e-09	791513	84930699	85219655	11	85219655	11	85219655	*	Y	-1.93491	-5.89286
chr2:147038708:C:T	0.2317	T	C	0.055	-0.0265	0.0222	36659	63137	0	0.9156	2	147038708	2	147038708	*	rs1033211	Y	147796276	rs1033211	T	C	0.04537	0.015	0.0041	0.00022	680568	147796276	147038708	2	147038708	2	147038708	*	Y	-1.19369	3.65854
chr9:117932182:T:C	0.1803	T	C	0.5614	-0.0137	0.0102	36659	63137	13.1	0.319	9	117932182	9	117932182	*	rs2483321	Y	120694460	rs2483321	T	C	0.5758	0.0089	0.0017	3e-07	691547	120694460	117932182	9	117932182	9	117932182	*	Y	-1.34314	5.23529
chr5:108665621:C:A	0.04208	A	C	0.1419	0.0292	0.0144	36659	63137	30.8	0.1534	5	108665621	5	108665621	*	rs1508782	M	108001322	rs1508782	A	C	0.1477	-0.0092	0.0024	0.00017	676441	108001322	108665621	5	108665621	5	108665621	*	M	2.02778	-3.83333
chr6:65561261:A:C	0.5872	A	C	0.7223	0.0061	0.0113	36659	63137	16.5	0.2865	6	65561261	6	65561261	*	rs1411855	M	66271154	rs1411855	A	C	0.742	0.0075	0.002	0.00012	691549	66271154	65561261	6	65561261	6	65561261	*	M	0.539823	3.75
chr6:51020799:A:C	0.5634	A	C	0.4474	-0.0058	0.0101	36659	63137	0	0.9096	6	51020799	6	51020799	*	rs993964	M	50988512	rs993964	A	C	0.4322	-0.0138	0.0016	6.3e-17	795398	50988512	51020799	6	51020799	6	51020799	*	M	-0.574257	-8.625
chr1:189834747:C:T	0.1959	T	C	0.2038	-0.0162	0.0125	36659	63137	0	0.7521	1	189834747	1	189834747	*	rs2944691	Y	189803877	rs2944691	T	C	0.2105	0.0106	0.0021	4.8e-07	692177	189803877	189834747	1	189834747	1	189834747	*	Y	-1.296	5.04762
chr9:28969261:T:C	0.2398	T	C	0.8852	0.0186	0.0158	36659	63137	0	0.6408	9	28969261	9	28969261	*	rs13299099	Y	28969259	rs13299099	T	C	0.8859	0.0147	0.0027	8.4e-08	691885	28969259	28969261	9	28969261	9	28969261	*	Y	1.17722	5.44444
chr4:38774559:C:A	0.02905	A	C	0.2442	0.0262	0.012	36659	63137	9.2	0.3566	4	38774559	4	38774559	*	rs11096956	H	38776180	rs11096956	A	C	0.2037	0.0091	0.0022	3.8e-05	691716	38776180	38774559	4	38774559	4	38774559	*	H	2.18333	4.13636
chr8:115734520:G:T	0.6718	T	G	0.7509	0.005	0.0118	36659	63137	0	0.6373	8	115734520	8	115734520	*	rs2205265	K	116746746	rs2205265	T	G	0.7495	0.0175	0.002	1.8e-18	691188	116746746	115734520	8	115734520	8	115734520	*	K	0.423729	8.75
chr5:7804297:G:A	0.9212	A	G	0.2698	0.0011	0.0114	36659	63137	0	0.6187	5	7804297	5	7804297	*	rs326147	R	7804410	rs326147	A	G	0.2639	0.0089	0.002	6.5e-06	686277	7804410	7804297	5	7804297	5	7804297	*	R	0.0964912	4.45
chr11:64673448:T:C	0.3692	T	C	0.2973	0.0099	0.011	36659	63137	0	0.6255	11	64673448	11	64673448	*	rs506338	Y	64440920	rs506338	T	C	0.2984	-0.0134	0.0018	7.8e-14	793359	64440920	64673448	11	64673448	11	64673448	*	Y	0.9	-7.44444
chr9:121858508:G:A	0.4716	A	G	0.6907	0.008	0.0111	36659	63137	0	0.9277	9	121858508	9	121858508	*	rs4836866	R	124620787	rs4836866	A	G	0.7074	-0.0087	0.0019	4.4e-06	690750	124620787	121858508	9	121858508	9	121858508	*	R	0.720721	-4.57895
chr6:130070742:G:A	0.9769	A	G	0.2472	-0.0003	0.0117	36659	63137	0	0.5893	6	130070742	6	130070742	*	rs7759381	R	130391887	rs7759381	A	G	0.2438	0.0095	0.002	1.3e-06	692482	130391887	130070742	6	130070742	6	130070742	*	R	-0.025641	4.75
chr3:20447594:C:T	0.2234	T	C	0.5714	0.0124	0.0102	36659	63137	22.3	0.2312	3	20447594	3	20447594	*	rs9859908	Y	20489086	rs9859908	T	C	0.5847	-0.0067	0.0017	0.00011	691543	20489086	20447594	3	20447594	3	20447594	*	Y	1.21569	-3.94118
chr13:32649307:T:C	0.1959	T	C	0.5582	-0.0131	0.0101	36659	63137	42.5	0.06615	13	32649307	13	32649307	*	rs2301390	Y	33223444	rs2301390	T	C	0.5583	0.0145	0.0017	4.4e-17	691446	33223444	32649307	13	32649307	13	32649307	*	Y	-1.29703	8.52941
chr8:9040372:C:A	0.06478	A	C	0.0708	0.0363	0.0197	36390	62462	8.1	0.3671	8	9040372	8	9040372	*	rs17155132	M	8897882	rs17155132	A	C	0.06344	-0.0124	0.0033	0.00016	791961	8897882	9040372	8	9040372	8	9040372	*	M	1.84264	-3.75758
chr13:62123060:A:T	0.09645	A	T	0.8414	-0.0228	0.0137	36659	63137	37.7	0.09805	13	62123060	13	62123060	*	rs7326203	D	62697193	rs7326203	A	T	0.8502	-0.0089	0.0024	0.00017	691624	62697193	62123060	13	62123060	13	62123060	*	D	-1.66423	-3.70833
chr8:14268411:C:G	0.8065	C	G	0.6304	-0.0026	0.0104	36659	63137	22.5	0.2292	8	14268411	8	14268411	*	rs13262285	S	14125920	rs13262285	C	G	0.6166	-0.0143	0.0018	5.8e-16	687432	14125920	14268411	8	14268411	8	14268411	*	S	-0.25	-7.94444
chr13:53419526:T:C	0.3892	T	C	0.5468	-0.0088	0.0102	36659	63137	0	0.4766	13	53419526	13	53419526	*	rs9536415	B	53993661	rs9536415	T	C	0.5386	0.0074	0.0018	2.2e-05	673317	53993661	53419526	13	53419526	13	53419526	*	B	-0.862745	4.11111
chr6:12052033:A:G	0.1367	A	G	0.2291	-0.0183	0.0123	36659	63137	0	0.6832	6	12052033	6	12052033	*	rs1475356	R	12052266	rs1475356	A	G	0.2282	-0.0079	0.0021	0.00011	690053	12052266	12052033	6	12052033	6	12052033	*	R	-1.4878	-3.7619
chr16:69775095:A:G	0.208	A	G	0.3311	-0.0136	0.0108	36659	63137	16.9	0.2827	16	69775095	16	69775095	*	rs7186296	R	69808998	rs7186296	A	G	0.3131	0.0084	0.0018	5.3e-06	692001	69808998	69775095	16	69775095	16	69775095	*	R	-1.25926	4.66667
chr17:63706548:A:G	0.5186	A	G	0.3669	-0.0069	0.0106	36659	63137	0.6	0.4349	17	63706548	17	63706548	*	rs3817182	R	61783908	rs3817182	A	G	0.3511	0.0082	0.0018	6.3e-06	692380	61783908	63706548	17	63706548	17	63706548	*	R	-0.650943	4.55556
chr5:59505465:C:T	0.002135	T	C	0.2604	-0.0352	0.0115	36659	63137	0	0.5074	5	59505465	5	59505465	*	rs4551023	Y	58801291	rs4551023	T	C	0.2639	-0.0074	0.002	0.00019	691723	58801291	59505465	5	59505465	5	59505465	*	Y	-3.06087	-3.7
chr9:115910364:G:C	0.0411	C	G	0.3674	-0.0218	0.0107	36659	63137	53.7	0.01718	9	115910364	9	115910364	*	rs3789263	S	118672643	rs3789263	C	G	0.3562	0.0077	0.0018	2.3e-05	683031	118672643	115910364	9	115910364	9	115910364	*	S	-2.03738	4.27778
chr5:72515295:T:C	0.4644	T	C	0.8078	0.0093	0.0128	36659	63137	0	0.9268	5	72515295	5	72515295	*	rs379222	Y	71811122	rs379222	T	C	0.8196	-0.0106	0.0022	1.7e-06	692458	71811122	72515295	5	72515295	5	72515295	*	Y	0.726562	-4.81818
chr10:106962722:A:G	0.3535	A	G	0.412	-0.0097	0.0105	36659	63137	39.6	0.08465	10	106962722	10	106962722	*	rs10884392	R	108722480	rs10884392	A	G	0.3936	0.0068	0.0018	0.00015	679449	108722480	106962722	10	106962722	10	106962722	*	R	-0.92381	3.77778
chr9:115722520:T:G	0.02028	T	G	0.908	0.0409	0.0176	36659	63137	11.2	0.3371	9	115722520	9	115722520	*	rs10118264	K	118484799	rs10118264	T	G	0.91926	-0.0131	0.003	1.1e-05	793404	118484799	115722520	9	115722520	9	115722520	*	K	2.32386	-4.36667
chr6:60650356:C:T	0.006242	T	C	0.1987	-0.0353	0.0129	36659	63137	0	0.5791	6	60650356	6	60650356	*	rs4262191	Y	57618103	rs4262191	T	C	0.2032	0.0095	0.0024	5.5e-05	675887	57618103	60650356	6	60650356	6	60650356	*	Y	-2.73643	3.95833
chr4:57625708:T:C	0.2955	T	C	0.7761	-0.0126	0.0121	36659	63137	30.2	0.1583	4	57625708	4	57625708	*	rs11133513	Y	58491874	rs11133513	T	C	0.7684	-0.0083	0.002	4.7e-05	691152	58491874	57625708	4	57625708	4	57625708	*	Y	-1.04132	-4.15
chr18:54729090:T:G	0.6194	T	G	0.2198	0.0062	0.0125	36659	63137	0	0.4645	18	54729090	18	54729090	*	rs4801024	K	52396321	rs4801024	T	G	0.2228	0.0088	0.0021	1.8e-05	691259	52396321	54729090	18	54729090	18	54729090	*	K	0.496	4.19048
chr18:29461885:T:G	0.6417	T	G	0.6667	0.005	0.0107	36659	63137	56.2	0.01135	18	29461885	18	29461885	*	rs1515202	K	27041850	rs1515202	T	G	0.6612	0.0063	0.0018	0.00049	692419	27041850	29461885	18	29461885	18	29461885	*	K	0.46729	3.5
chr4:146630764:A:G	0.4981	A	G	0.9102	0.0119	0.0176	36659	63137	0	0.6031	4	146630764	4	146630764	*	rs17021708	R	147551916	rs17021708	A	G	0.90809	0.0125	0.0031	4.8e-05	692471	147551916	146630764	4	146630764	4	146630764	*	R	0.676136	4.03226
chr12:57120083:A:G	0.08787	A	G	0.6062	0.0176	0.0103	36659	63137	0	0.8808	12	57120083	12	57120083	*	rs12322902	R	57513866	rs12322902	A	G	0.58	-0.0086	0.002	1.6e-05	522229	57513866	57120083	12	57120083	12	57120083	*	R	1.70874	-4.3
chr2:41431084:G:C	0.6165	C	G	0.6295	-0.0052	0.0105	36659	63137	3.8	0.4062	2	41431084	2	41431084	*	rs10191557	B	41658224	rs10191557	C	G	0.6362	0.0102	0.0018	1.5e-08	687270	41658224	41431084	2	41431084	2	41431084	*	B	-0.495238	5.66667
chr1:57115156:A:G	0.8189	A	G	0.2215	0.0029	0.0125	36659	63137	0	0.8632	1	57115156	1	57115156	*	rs522532	R	57580829	rs522532	A	G	0.2186	-0.0077	0.0021	0.00018	691331	57580829	57115156	1	57115156	1	57115156	*	R	0.232	-3.66667
chr3:171412070:T:C	0.278	T	C	0.3569	0.0118	0.0109	36659	63137	33.6	0.1298	3	171412070	3	171412070	*	rs13085472	Y	171129859	rs13085472	T	C	0.3479	0.0098	0.0018	8.8e-08	687974	171129859	171412070	3	171412070	3	171412070	*	Y	1.08257	5.44444
chr2:100982876:T:A	0.3343	A	T	0.1385	0.0142	0.0147	36659	63137	0	0.4787	2	100982876	2	100982876	*	rs6543004	W	101599338	rs6543004	A	T	0.138	-0.0108	0.0025	1.5e-05	685293	101599338	100982876	2	100982876	2	100982876	*	W	0.965986	-4.32
chr6:53855576:G:A	0.05072	A	G	0.4865	0.0197	0.0101	36659	63137	22.9	0.2251	6	53855576	6	53855576	*	rs6925391	R	53720374	rs6925391	A	G	0.4875	-0.0084	0.0017	9e-07	692042	53720374	53855576	6	53855576	6	53855576	*	R	1.9505	-4.94118
chr8:43274534:C:T	0.2308	T	C	0.0753	0.0232	0.0194	36659	63137	46.5	0.04419	8	43274534	8	43274534	*	rs6988652	Y	43129677	rs6988652	T	C	0.0794	-0.0156	0.0032	1.3e-06	688954	43129677	43274534	8	43274534	8	43274534	*	Y	1.19588	-4.875
chr10:113017965:A:G	0.8255	A	G	0.5256	-0.0022	0.0101	36659	63137	12.4	0.3257	10	113017965	10	113017965	*	rs10885406	R	114777724	rs10885406	A	G	0.531	0.0139	0.0016	1.1e-17	795346	114777724	113017965	10	113017965	10	113017965	*	R	-0.217822	8.6875
chr1:110217567:T:C	0.5238	T	C	0.865	-0.0096	0.0151	36659	63137	0.7	0.4346	1	110217567	1	110217567	*	rs11102064	Y	110760189	rs11102064	T	C	0.868	-0.0098	0.0027	0.00028	666704	110760189	110217567	1	110217567	1	110217567	*	Y	-0.635762	-3.62963
chr13:60186522:T:A	0.1377	A	T	0.5584	-0.0152	0.0102	36659	63137	20.7	0.2458	13	60186522	13	60186522	*	rs7326864	W	60760656	rs7326864	A	T	0.5698	-0.0079	0.0017	5.1e-06	687196	60760656	60186522	13	60186522	13	60186522	*	W	-1.4902	-4.64706
chr22:32479203:G:A	0.08642	A	G	0.3662	-0.0179	0.0105	36659	63137	0	0.7671	22	32479203	22	32479203	*	rs11107	R	32875190	rs11107	A	G	0.3684	0.007	0.0019	0.00025	555277	32875190	32479203	22	32479203	22	32479203	*	R	-1.70476	3.68421
chr2:57849094:T:C	0.8295	T	C	0.2948	-0.0024	0.0112	36659	63137	4.4	0.4012	2	57849094	2	57849094	*	rs2683622	Y	58076229	rs2683622	T	C	0.2978	0.0094	0.0019	8e-07	684394	58076229	57849094	2	57849094	2	57849094	*	Y	-0.214286	4.94737
chr17:5341599:G:C	0.08251	C	G	0.3924	0.0178	0.0103	36659	63137	0	0.8157	17	5341599	17	5341599	*	rs9907108	S	5244894	rs9907108	C	G	0.3962	0.0085	0.0017	1.3e-06	692591	5244894	5341599	17	5341599	17	5341599	*	S	1.72816	5
chr7:44506453:C:G	0.01269	C	G	0.8238	-0.0333	0.0134	36659	63137	22.2	0.2315	7	44506453	7	44506453	*	rs217440	S	44546052	rs217440	C	G	0.8101	-0.0108	0.0021	2.1e-07	783144	44546052	44506453	7	44506453	7	44506453	*	S	-2.48507	-5.14286
chr11:85513743:A:G	0.2449	A	G	0.0995	-0.0201	0.0173	36659	63137	7.7	0.371	11	85513743	11	85513743	*	rs286512	R	85224787	rs286512	A	G	0.08682	-0.0128	0.003	1.6e-05	692182	85224787	85513743	11	85513743	11	85513743	*	R	-1.16185	-4.26667
chr6:47665074:C:T	0.5147	T	C	0.63	0.0069	0.0105	36659	63137	16.8	0.2834	6	47665074	6	47665074	*	rs1032145	Y	47632810	rs1032145	T	C	0.6258	-0.0066	0.0018	0.00021	690291	47632810	47665074	6	47665074	6	47665074	*	Y	0.657143	-3.66667
chr5:116172035:A:G	0.922	A	G	0.3476	0.001	0.0107	36659	63137	0	0.9423	5	116172035	5	116172035	*	rs13161987	R	115507732	rs13161987	A	G	0.343	-0.0078	0.0018	1.5e-05	685759	115507732	116172035	5	116172035	5	116172035	*	R	0.0934579	-4.33333
chr7:32463499:A:G	0.002438	A	G	0.5476	0.0306	0.0101	36659	63137	0	0.4576	7	32463499	7	32463499	*	rs9692050	R	32503111	rs9692050	A	G	0.5416	0.0097	0.0017	1.9e-08	691831	32503111	32463499	7	32463499	7	32463499	*	R	3.0297	5.70588
chr2:35350907:G:T	3.424e-05	T	G	0.5492	0.0423	0.0102	36659	63137	0	0.5806	2	35350907	2	35350907	*	rs6727683	K	35575973	rs6727683	T	G	0.5506	0.0106	0.0016	6.4e-11	787161	35575973	35350907	2	35350907	2	35350907	*	K	4.14706	6.625
chr11:92584199:G:A	0.281	A	G	0.8271	0.0149	0.0138	36659	63137	0	0.628	11	92584199	11	92584199	*	rs1013997	R	92317365	rs1013997	A	G	0.8302	0.0093	0.0024	0.0001	686989	92317365	92584199	11	92584199	11	92584199	*	R	1.07971	3.875
chr3:184082675:G:A	0.1519	A	G	0.5857	-0.0148	0.0103	36659	63137	27.3	0.1845	3	184082675	3	184082675	*	rs7648737	R	183800463	rs7648737	A	G	0.5647	-0.0077	0.0017	8.3e-06	691144	183800463	184082675	3	184082675	3	184082675	*	R	-1.43689	-4.52941
chr5:141808971:G:C	0.9724	C	G	0.916	-0.0007	0.0194	36659	63137	31.8	0.1451	5	141808971	5	141808971	*	rs248470	S	141188537	rs248470	C	G	0.93487	0.0132	0.0036	0.00022	691897	141188537	141808971	5	141808971	5	141808971	*	S	-0.0360825	3.66667
chr14:72333212:C:A	0.6653	A	C	0.4543	-0.0044	0.0101	36659	63137	44.4	0.05538	14	72333212	14	72333212	*	rs2239248	M	72799920	rs2239248	A	C	0.456	0.0065	0.0017	0.00018	689580	72799920	72333212	14	72333212	14	72333212	*	M	-0.435644	3.82353
chr11:15062815:G:A	0.7176	A	G	0.2605	0.0042	0.0116	36659	63137	0	0.6796	11	15062815	11	15062815	*	rs12292746	R	15084361	rs12292746	A	G	0.2709	-0.0095	0.0019	8.8e-07	692046	15084361	15062815	11	15062815	11	15062815	*	R	0.362069	-5
chr14:62179202:G:C	0.6608	C	G	0.4754	-0.0044	0.0101	36659	63137	0	0.9492	14	62179202	14	62179202	*	rs6573422	S	62645920	rs6573422	C	G	0.4748	-0.0074	0.0017	2e-05	689493	62645920	62179202	14	62179202	14	62179202	*	S	-0.435644	-4.35294
chr8:132111424:A:G	0.5591	A	G	0.7348	0.0067	0.0114	36659	63137	0	0.8875	8	132111424	8	132111424	*	rs2469502	R	133123671	rs2469502	A	G	0.7302	-0.007	0.0019	0.00035	691694	133123671	132111424	8	132111424	8	132111424	*	R	0.587719	-3.68421
chr20:2832174:A:G	0.2497	A	G	0.8693	-0.0176	0.0153	36659	63137	55.9	0.01207	20	2832174	20	2832174	*	rs6051421	R	2812820	rs6051421	A	G	0.8647	0.0092	0.0026	0.00032	683182	2812820	2832174	20	2832174	20	2832174	*	R	-1.15033	3.53846
chr6:39305831:C:T	0.3235	T	C	0.2335	-0.0118	0.0119	36659	63137	13	0.3201	6	39305831	6	39305831	*	rs10807205	Y	39273607	rs10807205	T	C	0.2366	0.0084	0.0021	4.3e-05	685905	39273607	39305831	6	39305831	6	39305831	*	Y	-0.991597	4
chr3:805456:A:C	0.6392	A	C	0.8862	0.0075	0.016	36659	63137	30.2	0.1587	3	805456	3	805456	*	rs1523902	M	847139	rs1523902	A	C	0.881	0.0094	0.0026	0.0003	688931	847139	805456	3	805456	3	805456	*	M	0.46875	3.61538
chr13:65249540:G:A	0.767	A	G	0.3921	0.0031	0.0104	36659	63137	0	0.654	13	65249540	13	65249540	*	rs9528900	R	65823672	rs9528900	A	G	0.4036	-0.009	0.0018	2.7e-07	684200	65823672	65249540	13	65249540	13	65249540	*	R	0.298077	-5
chr10:89741720:C:G	0.774	C	G	0.7912	0.0036	0.0125	36659	63137	19.7	0.2562	10	89741720	10	89741720	*	rs2418929	S	91501477	rs2418929	C	G	0.7827	-0.0075	0.0021	0.00033	692216	91501477	89741720	10	89741720	10	89741720	*	S	0.288	-3.57143
chr6:39290021:C:A	0.5545	A	C	0.2454	-0.0069	0.0117	36659	63137	33.6	0.13	6	39290021	6	39290021	*	rs9349112	M	39257797	rs9349112	A	C	0.2499	0.0071	0.0019	0.00021	779669	39257797	39290021	6	39290021	6	39290021	*	M	-0.589744	3.73684
chr2:165295366:A:G	0.6784	A	G	0.7532	-0.0049	0.0117	36659	63137	0	0.7934	2	165295366	2	165295366	*	rs2075703	R	166151876	rs2075703	A	G	0.7513	0.0122	0.002	8.6e-10	692105	166151876	165295366	2	165295366	2	165295366	*	R	-0.418803	6.1
chr1:77718176:G:A	0.1297	A	G	0.3165	0.0165	0.0109	36659	63137	18.1	0.2715	1	77718176	1	77718176	*	rs11162378	R	78183861	rs11162378	A	G	0.2872	-0.0068	0.0019	0.00044	691301	78183861	77718176	1	77718176	1	77718176	*	R	1.51376	-3.57895
chr19:45133061:C:A	2.274e-31	A	C	0.1015	0.1951	0.0167	36659	63137	69.7	0.0002704	19	45133061	19	45133061	*	rs1114831	M	45636319	rs1114831	A	C	0.09173	-0.0011	0.0029	0.71	692485	45636319	45133061	19	45133061	19	45133061	*	M	11.6826	-0.37931
chr21:45131787:G:A	0.1726	A	G	0.2662	-0.0157	0.0115	36659	63137	0	0.5724	21	45131787	21	45131787	*	rs419322	D	46551702	rs419322	A	G	0.2767	0.0102	0.0019	1.3e-07	685677	46551702	45131787	21	45131787	21	45131787	*	D	-1.36522	5.36842
chr1:150412806:G:C	0.9163	C	G	0.2067	-0.0013	0.0125	36659	63137	21.3	0.2406	1	150412806	1	150412806	*	rs11808242	S	150385282	rs11808242	C	G	0.22	0.0078	0.0021	0.00016	692505	150385282	150412806	1	150412806	1	150412806	*	S	-0.104	3.71429
chr5:101300279:A:T	0.1718	A	T	0.7696	0.0163	0.012	36659	63137	0	0.629	5	101300279	5	101300279	*	rs1459581	D	100635983	rs1459581	A	T	0.7644	-0.0075	0.002	0.00022	692197	100635983	101300279	5	101300279	5	101300279	*	D	1.35833	-3.75
chr13:111580783:A:G	0.01579	A	G	0.4764	0.0244	0.0101	36659	63137	10.1	0.3479	13	111580783	13	111580783	*	rs9522290	R	112233130	rs9522290	A	G	0.4757	-0.0123	0.0017	8.3e-13	692497	112233130	111580783	13	111580783	13	111580783	*	R	2.41584	-7.23529
chr1:27459673:C:G	0.1328	C	G	0.9057	-0.0259	0.0172	36659	63137	0	0.9503	1	27459673	1	27459673	*	rs17340677	S	27786184	rs17340677	C	G	0.91142	-0.0117	0.0031	0.00014	692031	27786184	27459673	1	27459673	1	27459673	*	S	-1.50581	-3.77419
chr2:24673520:T:G	0.4996	T	G	0.3827	0.007	0.0104	36659	63137	0	0.6632	2	24673520	2	24673520	*	rs4665712	K	24896389	rs4665712	T	G	0.3756	-0.0085	0.0018	1.5e-06	691215	24896389	24673520	2	24673520	2	24673520	*	K	0.673077	-4.72222
chr9:81576134:G:A	0.6018	A	G	0.3206	-0.0057	0.0109	36659	63137	0	0.7965	9	81576134	9	81576134	*	rs10780522	R	84191049	rs10780522	A	G	0.3272	0.0096	0.0018	1.7e-07	692475	84191049	81576134	9	81576134	9	81576134	*	R	-0.522936	5.33333
chr5:101322461:G:A	0.2376	A	G	0.2034	-0.0148	0.0125	36659	63137	0	0.6318	5	101322461	5	101322461	*	rs2125715	R	100658165	rs2125715	A	G	0.2143	0.0078	0.0021	0.00017	692204	100658165	101322461	5	101322461	5	101322461	*	R	-1.184	3.71429
chr18:62197864:C:T	0.1568	T	C	0.0822	-0.0261	0.0184	36659	63137	3.2	0.4117	18	62197864	18	62197864	*	rs9949434	Y	59865097	rs9949434	T	C	0.07343	0.0119	0.0033	0.00036	691984	59865097	62197864	18	62197864	18	62197864	*	Y	-1.41848	3.60606
chr6:124126025:A:G	0.981	A	G	0.4004	0.0002	0.0104	36659	63137	0	0.8618	6	124126025	6	124126025	*	rs163293	R	124447170	rs163293	A	G	0.3862	0.0082	0.0018	3.1e-06	691734	124447170	124126025	6	124126025	6	124126025	*	R	0.0192308	4.55556
chr16:87823636:C:T	0.6825	T	C	0.1484	-0.0059	0.0144	36659	63137	7.2	0.3753	16	87823636	16	87823636	*	rs6540089	Y	87857242	rs6540089	T	C	0.1475	-0.0096	0.0025	0.00012	684887	87857242	87823636	16	87823636	16	87823636	*	Y	-0.409722	-3.84
chr18:43070102:A:C	0.9267	A	C	0.7223	-0.001	0.0112	36659	63137	0	0.4836	18	43070102	18	43070102	*	rs3884531	M	40650067	rs3884531	A	C	0.7263	0.009	0.0019	3.4e-06	688248	40650067	43070102	18	43070102	18	43070102	*	M	-0.0892857	4.73684
chr20:49038027:C:G	0.419	C	G	0.6995	0.0089	0.011	36659	63137	17.2	0.2801	20	49038027	20	49038027	*	rs927160	S	47654564	rs927160	C	G	0.6771	0.01	0.0018	5.8e-08	692393	47654564	49038027	20	49038027	20	49038027	*	S	0.809091	5.55556
chr1:104088185:G:A	0.1221	A	G	0.1533	-0.0218	0.0141	36659	63137	16.5	0.2867	1	104088185	1	104088185	*	rs5005725	R	104630807	rs5005725	A	G	0.1557	0.009	0.0023	0.00011	692566	104630807	104088185	1	104088185	1	104088185	*	R	-1.5461	3.91304
chr3:189614015:C:T	0.8731	T	C	0.3808	0.0017	0.0105	36659	63137	47.3	0.0405	3	189614015	3	189614015	*	rs9812901	Y	189331804	rs9812901	T	C	0.3861	0.0064	0.0018	0.00037	674411	189331804	189614015	3	189614015	3	189614015	*	Y	0.161905	3.55556
chr6:61584071:C:T	0.03525	T	C	0.5968	0.022	0.0104	36659	63137	2.2	0.4207	6	61584071	6	61584071	*	rs1117275	Y	62293976	rs1117275	T	C	0.6125	-0.0079	0.0018	8.7e-06	689271	62293976	61584071	6	61584071	6	61584071	*	Y	2.11538	-4.38889
chr12:89350144:C:A	0.6986	A	C	0.1934	0.005	0.0128	36659	63137	8.2	0.366	12	89350144	12	89350144	*	rs704076	M	89743921	rs704076	A	C	0.196	0.013	0.0023	7.4e-09	636788	89743921	89350144	12	89350144	12	89350144	*	M	0.390625	5.65217
chr2:160371692:C:T	0.1975	T	C	0.1931	-0.0165	0.0128	36659	63137	0	0.4582	2	160371692	2	160371692	*	rs12997772	Y	161228203	rs12997772	T	C	0.1901	0.0084	0.0022	0.00014	684820	161228203	160371692	2	160371692	2	160371692	*	Y	-1.28906	3.81818
chr18:41984912:C:A	0.9084	A	C	0.1172	-0.0018	0.0156	36659	63137	0	0.7121	18	41984912	18	41984912	*	rs9956832	M	39564876	rs9956832	A	C	0.1225	0.0177	0.0026	1.9e-11	692138	39564876	41984912	18	41984912	18	41984912	*	M	-0.115385	6.80769
chr20:2893440:C:G	0.6398	C	G	0.4429	0.0048	0.0103	36659	63137	0	0.9562	20	2893440	20	2893440	*	rs600832	S	2874086	rs600832	C	G	0.4483	0.0083	0.0017	1.4e-06	691150	2874086	2893440	20	2893440	20	2893440	*	S	0.466019	4.88235
chr9:128435617:G:A	0.2639	A	G	0.2139	0.014	0.0125	36659	63137	0	0.8558	9	128435617	9	128435617	*	rs7040989	R	131197896	rs7040989	A	G	0.2006	0.0078	0.0022	0.00035	681557	131197896	128435617	9	128435617	9	128435617	*	R	1.12	3.54545
chr8:134798147:C:G	0.03448	C	G	0.7251	-0.0239	0.0113	36659	63137	24.5	0.2105	8	134798147	8	134798147	*	rs6988769	S	135810390	rs6988769	C	G	0.7166	0.0096	0.0019	4.9e-07	674139	135810390	134798147	8	134798147	8	134798147	*	S	-2.11504	5.05263
chr9:35711809:G:T	0.389	T	G	0.6925	-0.0094	0.011	36659	63137	42	0.06906	9	35711809	9	35711809	*	rs2249250	K	35711806	rs2249250	T	G	0.6895	-0.0091	0.0019	1e-06	692471	35711806	35711809	9	35711809	9	35711809	*	K	-0.854545	-4.78947
chr11:92758765:A:G	0.4629	A	G	0.1843	-0.0098	0.0134	36659	63137	0	0.6887	11	92758765	11	92758765	*	rs6483186	R	92491931	rs6483186	A	G	0.1717	-0.0109	0.0023	2.1e-06	690707	92491931	92758765	11	92758765	11	92758765	*	R	-0.731343	-4.73913
chr8:21978509:A:G	0.07726	A	G	0.8671	0.0269	0.0152	36659	63137	0	0.547	8	21978509	8	21978509	*	rs2076940	R	21836020	rs2076940	A	G	0.8716	0.0093	0.0026	0.00031	687030	21836020	21978509	8	21978509	8	21978509	*	R	1.76974	3.57692
chr17:43105117:T:C	0.2831	T	C	0.6577	-0.0114	0.0106	36659	63137	0	0.9459	17	43105117	17	43105117	*	rs799912	Y	41257134	rs799912	T	C	0.6648	0.007	0.0018	0.00014	691347	41257134	43105117	17	43105117	17	43105117	*	Y	-1.07547	3.88889
chr2:186364944:C:T	0.7897	T	C	0.696	-0.0029	0.011	36659	63137	24.2	0.2132	2	186364944	2	186364944	*	rs1448851	Y	187229671	rs1448851	T	C	0.6971	0.0081	0.0019	1.8e-05	692550	187229671	186364944	2	186364944	2	186364944	*	Y	-0.263636	4.26316
chr1:204857336:T:C	0.01406	T	C	0.9226	-0.0464	0.0189	36659	63137	0	0.9133	1	204857336	1	204857336	*	rs6680457	Y	204826464	rs6680457	T	C	0.9213	-0.0124	0.0032	0.00011	692505	204826464	204857336	1	204857336	1	204857336	*	Y	-2.45503	-3.875
chr12:19218612:T:C	0.5174	T	C	0.1942	-0.0084	0.0129	36659	63137	0	0.5065	12	19218612	12	19218612	*	rs7399032	Y	19371546	rs7399032	T	C	0.1749	-0.0094	0.0023	4.4e-05	691898	19371546	19218612	12	19218612	12	19218612	*	Y	-0.651163	-4.08696
chr6:97862215:C:T	0.9576	T	C	0.8669	-0.0008	0.0153	36659	63137	51.1	0.02517	6	97862215	6	97862215	*	rs7744286	Y	98310091	rs7744286	T	C	0.8797	-0.0177	0.0027	3.2e-11	690334	98310091	97862215	6	97862215	6	97862215	*	Y	-0.0522876	-6.55556
chr8:33605162:C:T	0.128	T	C	0.3934	0.0159	0.0104	36659	63137	0	0.8529	8	33605162	8	33605162	*	rs1465959	Y	33462680	rs1465959	T	C	0.3908	-0.0091	0.0018	4.4e-07	679230	33462680	33605162	8	33605162	8	33605162	*	Y	1.52885	-5.05556
chr5:101360290:G:A	0.2287	A	G	0.1928	-0.0154	0.0128	36659	63137	0	0.5382	5	101360290	5	101360290	*	rs1352746	R	100695994	rs1352746	A	G	0.2037	0.0081	0.0021	0.00013	692446	100695994	101360290	5	101360290	5	101360290	*	R	-1.20312	3.85714
chr15:67812918:G:A	0.7809	A	G	0.4675	-0.0028	0.0101	36659	63137	9.5	0.3538	15	67812918	15	67812918	*	rs7180312	R	68105256	rs7180312	A	G	0.4663	-0.0169	0.0017	9e-24	740600	68105256	67812918	15	67812918	15	67812918	*	R	-0.277228	-9.94118
chr20:55785959:G:A	0.2302	A	G	0.2796	-0.0138	0.0115	36659	63137	20.8	0.2453	20	55785959	20	55785959	*	rs7264040	R	54361015	rs7264040	A	G	0.2899	-0.0068	0.0019	0.00036	690272	54361015	55785959	20	55785959	20	55785959	*	R	-1.2	-3.57895
chr2:51683544:C:T	0.478	T	C	0.7957	-0.0089	0.0126	36659	63137	29.2	0.1676	2	51683544	2	51683544	*	rs6720129	Y	51910682	rs6720129	T	C	0.8012	0.0101	0.0022	3e-06	688463	51910682	51683544	2	51683544	2	51683544	*	Y	-0.706349	4.59091
chr19:45567954:A:C	0.05127	A	C	0.6545	0.0207	0.0106	36659	63137	13.6	0.3148	19	45567954	19	45567954	*	rs12979486	M	46071212	rs12979486	A	C	0.646	-0.0076	0.0018	3.8e-05	647508	46071212	45567954	19	45567954	19	45567954	*	M	1.95283	-4.22222
chr3:45246426:A:G	0.08646	A	G	0.5586	0.0173	0.0101	36659	63137	21.5	0.2385	3	45246426	3	45246426	*	rs33778	R	45287918	rs33778	A	G	0.5448	-0.0069	0.0017	5.6e-05	692370	45287918	45246426	3	45246426	3	45246426	*	R	1.71287	-4.05882
chr14:102797152:C:G	0.8026	C	G	0.8361	0.0034	0.0136	36659	63137	0	0.5725	14	102797152	14	102797152	*	rs8022770	S	103263489	rs8022770	C	G	0.8396	-0.0185	0.0023	3.6e-15	690882	103263489	102797152	14	102797152	14	102797152	*	S	0.25	-8.04348
chr12:83368405:T:A	0.674	A	T	0.0535	0.0094	0.0223	36659	63137	59.5	0.006009	12	83368405	12	83368405	*	rs4540901	W	83762184	rs4540901	A	T	0.05355	0.015	0.0038	9e-05	689131	83762184	83368405	12	83368405	12	83368405	*	W	0.421525	3.94737
chr13:96453325:C:A	0.3894	A	C	0.1712	-0.0116	0.0134	36659	63137	0	0.8725	13	96453325	13	96453325	*	rs7335011	M	97105579	rs7335011	A	C	0.15	0.0091	0.0024	0.00014	679843	97105579	96453325	13	96453325	13	96453325	*	M	-0.865672	3.79167
chr5:140594888:T:G	0.1341	T	G	0.4732	-0.0152	0.0101	36659	63137	0	0.8728	5	140594888	5	140594888	*	rs1864255	K	139974473	rs1864255	T	G	0.4688	0.0061	0.0017	0.00038	691485	139974473	140594888	5	140594888	5	140594888	*	K	-1.50495	3.58824
chr8:128596113:C:T	0.7951	T	C	0.3226	0.0028	0.0108	36659	63137	38.9	0.08947	8	128596113	8	128596113	*	rs2099897	Y	129608359	rs2099897	T	C	0.3162	0.0066	0.0019	0.00037	692374	129608359	128596113	8	128596113	8	128596113	*	Y	0.259259	3.47368
chr9:93586737:G:A	0.481	A	G	0.8132	0.0092	0.013	36659	63137	0	0.8979	9	93586737	9	93586737	*	rs7040568	R	96349019	rs7040568	A	G	0.8286	-0.0145	0.0023	4.4e-10	680240	96349019	93586737	9	93586737	9	93586737	*	R	0.707692	-6.30435
chr13:96383044:T:C	0.35	T	C	0.0873	0.0171	0.0183	36659	63137	0	0.4822	13	96383044	13	96383044	*	rs9513128	Y	97035298	rs9513128	T	C	0.08174	-0.0123	0.0031	5.5e-05	782782	97035298	96383044	13	96383044	13	96383044	*	Y	0.934426	-3.96774
chr1:92410931:G:A	0.9086	A	G	0.4429	0.0012	0.0101	36659	63137	12.6	0.324	1	92410931	1	92410931	*	rs912794	R	92876488	rs912794	A	G	0.4401	-0.0075	0.0017	1.2e-05	692479	92876488	92410931	1	92410931	1	92410931	*	R	0.118812	-4.41176
chr10:103747551:A:G	0.6144	A	G	0.7719	-0.0061	0.0121	36659	63137	0	0.9444	10	103747551	10	103747551	*	rs6584569	R	105507309	rs6584569	A	G	0.7698	0.0075	0.002	0.00026	691570	105507309	103747551	10	103747551	10	103747551	*	R	-0.504132	3.75
chr6:20654879:A:G	0.337	A	G	0.8665	0.0142	0.0148	36659	63137	0	0.6016	6	20654879	6	20654879	*	rs9368216	R	20655110	rs9368216	A	G	0.8764	0.0128	0.0024	1.7e-07	789785	20655110	20654879	6	20654879	6	20654879	*	R	0.959459	5.33333
chr2:166256134:A:C	0.7458	A	C	0.1481	0.0047	0.0145	36659	63137	35.1	0.118	2	166256134	2	166256134	*	rs7604448	V	167112644	rs7604448	A	C	0.1339	0.0102	0.0025	4.4e-05	692107	167112644	166256134	2	166256134	2	166256134	*	V	0.324138	4.08
chr2:164722555:T:G	0.7544	T	G	0.8524	0.0045	0.0142	36659	63137	58.4	0.007514	2	164722555	2	164722555	*	rs10167778	B	165579065	rs10167778	T	G	0.8548	-0.0097	0.0024	4.2e-05	739813	165579065	164722555	2	164722555	2	164722555	*	B	0.316901	-4.04167
chr9:132874686:G:A	0.3223	A	G	0.4496	0.0101	0.0102	36659	63137	43.7	0.05939	9	132874686	9	132874686	*	rs2072058	R	135750073	rs2072058	A	G	0.4695	0.0085	0.0017	8.6e-07	691647	135750073	132874686	9	132874686	9	132874686	*	R	0.990196	5
chr15:53174363:C:T	0.2413	T	C	0.0656	-0.024	0.0204	36659	63137	0	0.8662	15	53174363	15	53174363	*	rs8033462	Y	53466560	rs8033462	T	C	0.06215	-0.0209	0.0036	9.6e-09	688523	53466560	53174363	15	53174363	15	53174363	*	Y	-1.17647	-5.80556
chr8:105345669:G:A	0.9873	A	G	0.5452	-0.0002	0.0102	36659	63137	0	0.5552	8	105345669	8	105345669	*	rs2941651	R	106357897	rs2941651	A	G	0.5363	0.0088	0.0017	3.2e-07	691300	106357897	105345669	8	105345669	8	105345669	*	R	-0.0196078	5.17647
chr12:122290172:T:C	0.1448	T	C	0.745	-0.0169	0.0116	36659	63137	32.2	0.1419	12	122290172	12	122290172	*	rs12814923	Y	122774719	rs12814923	T	C	0.7397	-0.0117	0.0019	1.5e-09	691729	122774719	122290172	12	122290172	12	122290172	*	Y	-1.4569	-6.15789
chr13:52869378:T:C	0.9462	T	C	0.2224	0.0008	0.0123	36659	63137	0	0.7089	13	52869378	13	52869378	*	rs1274581	Y	53443513	rs1274581	T	C	0.2153	-0.0073	0.0021	0.00046	692342	53443513	52869378	13	52869378	13	52869378	*	Y	0.0650407	-3.47619
chr3:85813500:G:A	0.1671	A	G	0.2149	-0.0169	0.0123	36659	63137	67.2	0.0007053	3	85813500	3	85813500	*	rs7620339	D	85862650	rs7620339	A	G	0.2046	0.0226	0.0021	1.4e-26	690258	85862650	85813500	3	85813500	3	85813500	*	D	-1.37398	10.7619
chr15:29766094:G:A	0.6513	A	G	0.8246	0.0062	0.0138	36390	62462	21.3	0.2469	15	29766094	15	29766094	*	rs10775231	R	30058297	rs10775231	A	G	0.8395	0.0099	0.0023	1.6e-05	692439	30058297	29766094	15	29766094	15	29766094	*	R	0.449275	4.30435
chr5:137270624:G:A	0.01899	A	G	0.6456	0.0247	0.0105	36659	63137	0	0.581	5	137270624	5	137270624	*	rs1434645	R	136606313	rs1434645	A	G	0.6506	-0.0064	0.0018	0.00037	687214	136606313	137270624	5	137270624	5	137270624	*	R	2.35238	-3.55556
chr4:54660085:G:T	0.0147	T	G	0.3629	0.0257	0.0106	36659	63137	0	0.6968	4	54660085	4	54660085	*	rs2237035	K	55526251	rs2237035	T	G	0.3699	-0.0106	0.0018	3.8e-09	688818	55526251	54660085	4	54660085	4	54660085	*	K	2.42453	-5.88889
chr6:28124907:C:T	0.8966	T	C	0.1229	0.002	0.0154	36659	63137	0	0.4459	6	28124907	6	28124907	*	rs4713139	Y	28092685	rs4713139	T	C	0.1274	0.0131	0.0024	5.1e-08	690639	28092685	28124907	6	28124907	6	28124907	*	Y	0.12987	5.45833
chr12:27162358:T:C	0.6124	T	C	0.4269	0.0052	0.0102	36659	63137	23.6	0.2186	12	27162358	12	27162358	*	rs841623	Y	27315291	rs841623	T	C	0.402	-0.0066	0.0017	0.00014	692413	27315291	27162358	12	27162358	12	27162358	*	Y	0.509804	-3.88235
chr7:15820479:C:T	0.6759	T	C	0.0459	0.0104	0.0248	36659	63137	1.5	0.4269	7	15820479	7	15820479	*	rs13226341	Y	15860104	rs13226341	T	C	0.04823	0.0172	0.0042	4.1e-05	675523	15860104	15820479	7	15820479	7	15820479	*	Y	0.419355	4.09524
chr1:155909465:G:A	0.2484	A	G	0.9176	0.0217	0.0188	36659	63137	16.7	0.2846	1	155909465	1	155909465	*	rs527113	R	155879256	rs527113	A	G	0.92563	0.0117	0.0033	0.00038	692532	155879256	155909465	1	155909465	1	155909465	*	R	1.15426	3.54545
chr9:12408685:T:C	0.6792	T	C	0.6266	-0.0043	0.0104	36659	63137	27.8	0.1803	9	12408685	9	12408685	*	rs1331341	Y	12408685	rs1331341	T	C	0.6216	-0.0068	0.0018	0.00011	688088	12408685	12408685	9	12408685	9	12408685	*	Y	-0.413462	-3.77778
chr7:89303083:A:G	0.06336	A	G	0.7436	0.0216	0.0116	36659	63137	0	0.555	7	89303083	7	89303083	*	rs4270884	R	88932397	rs4270884	A	G	0.7285	-0.0076	0.0019	0.0001	684805	88932397	89303083	7	89303083	7	89303083	*	R	1.86207	-4
chr9:29712341:T:C	0.1427	T	C	0.4008	-0.0151	0.0103	36659	63137	28.5	0.1737	9	29712341	9	29712341	*	rs2050416	Y	29712339	rs2050416	T	C	0.3958	-0.012	0.0018	8.2e-12	690423	29712339	29712341	9	29712341	9	29712341	*	Y	-1.46602	-6.66667
chr5:75662458:T:A	0.3829	A	T	0.0334	-0.0248	0.0284	36659	63137	43.7	0.0593	5	75662458	5	75662458	*	rs2287708	W	74958283	rs2287708	A	T	0.03169	-0.0193	0.0048	5e-05	777843	74958283	75662458	5	75662458	5	75662458	*	W	-0.873239	-4.02083
chr5:113757262:A:G	0.3997	A	G	0.4196	-0.0087	0.0103	36659	63137	52.4	0.02098	5	113757262	5	113757262	*	rs931210	R	113092959	rs931210	A	G	0.4278	0.0081	0.0017	3.6e-06	690388	113092959	113757262	5	113757262	5	113757262	*	R	-0.84466	4.76471
chr8:11572976:G:A	0.2976	A	G	0.3147	-0.0113	0.0109	36390	62462	0	0.9775	8	11572976	8	11572976	*	rs899366	R	11430485	rs899366	A	G	0.3223	0.0134	0.0019	6.2e-13	683387	11430485	11572976	8	11572976	8	11572976	*	R	-1.0367	7.05263
chr8:9696405:A:G	0.1199	A	G	0.9201	0.029	0.0186	36390	62462	21.4	0.2462	8	9696405	8	9696405	*	rs12056794	R	9553915	rs12056794	A	G	0.92283	-0.0114	0.0032	0.00033	691342	9553915	9696405	8	9696405	8	9696405	*	R	1.55914	-3.5625
chr6:103588528:A:G	0.2013	A	G	0.7009	-0.0141	0.011	36659	63137	51.3	0.02459	6	103588528	6	103588528	*	rs9485869	R	104036403	rs9485869	A	G	0.6844	-0.0072	0.002	0.0004	518098	104036403	103588528	6	103588528	6	103588528	*	R	-1.28182	-3.6
chr12:89877237:G:C	0.3885	C	G	0.1505	0.0122	0.0141	36659	63137	20	0.2527	12	89877237	12	89877237	*	rs17192338	S	90271014	rs17192338	C	G	0.1521	-0.0124	0.0024	3.7e-07	688801	90271014	89877237	12	89877237	12	89877237	*	S	0.865248	-5.16667
chr11:8568101:A:G	0.9823	A	G	0.4971	-0.0002	0.0101	36659	63137	47.6	0.03927	11	8568101	11	8568101	*	rs9736791	R	8589648	rs9736791	A	G	0.5119	0.0146	0.0016	2.7e-19	795201	8589648	8568101	11	8568101	11	8568101	*	R	-0.019802	9.125
chr2:146693715:G:A	0.755	A	G	0.5614	-0.0032	0.0102	36659	63137	3.8	0.4064	2	146693715	2	146693715	*	rs4275971	R	147451283	rs4275971	A	G	0.5793	0.0068	0.0017	8.9e-05	692530	147451283	146693715	2	146693715	2	146693715	*	R	-0.313725	4
chr17:65941769:T:A	0.1951	A	T	0.4479	-0.0132	0.0102	36659	63137	6.3	0.3839	17	65941769	17	65941769	*	rs11079604	W	63937887	rs11079604	A	T	0.4325	0.0062	0.0017	0.00037	691296	63937887	65941769	17	65941769	17	65941769	*	W	-1.29412	3.64706
chr5:108564239:T:C	0.405	T	C	0.3393	0.0089	0.0107	36659	63137	0	0.8379	5	108564239	5	108564239	*	rs7447161	Y	107899940	rs7447161	T	C	0.344	-0.0078	0.0018	2.3e-05	681766	107899940	108564239	5	108564239	5	108564239	*	Y	0.831776	-4.33333
chr12:41345114:T:A	0.1062	A	T	0.3794	0.0168	0.0104	36659	63137	0	0.5035	12	41345114	12	41345114	*	rs7962343	W	41738916	rs7962343	A	T	0.392	0.0101	0.0018	9.5e-09	687551	41738916	41345114	12	41345114	12	41345114	*	W	1.61538	5.61111
chr5:14440956:G:A	0.9856	A	G	0.1809	0.0002	0.0133	36659	63137	24.1	0.2139	5	14440956	5	14440956	*	rs27116	R	14441065	rs27116	A	G	0.1763	-0.0092	0.0023	4.3e-05	689621	14441065	14440956	5	14440956	5	14440956	*	R	0.0150376	-4
chr5:86873350:C:T	0.006451	T	C	0.4879	-0.028	0.0103	36659	63137	40.6	0.07809	5	86873350	5	86873350	*	rs9637816	Y	86169167	rs9637816	T	C	0.5061	-0.0098	0.0018	2.3e-08	681360	86169167	86873350	5	86873350	5	86873350	*	Y	-2.71845	-5.44444
chr14:40417722:G:C	0.1843	C	G	0.1963	-0.0169	0.0127	36659	63137	0	0.4845	14	40417722	14	40417722	*	rs1958899	S	40886926	rs1958899	C	G	0.2099	-0.0147	0.0021	5.6e-12	688581	40886926	40417722	14	40417722	14	40417722	*	S	-1.33071	-7
chr4:80025625:T:C	0.8538	T	C	0.2701	0.0021	0.0116	36659	63137	0.4	0.4373	4	80025625	4	80025625	*	rs12644137	Y	80946779	rs12644137	T	C	0.2594	0.0102	0.002	1.6e-07	692272	80946779	80025625	4	80025625	4	80025625	*	Y	0.181034	5.1
chr18:13040085:A:C	0.4578	A	C	0.6122	0.0077	0.0103	36659	63137	34.3	0.1238	18	13040085	18	13040085	*	rs7229869	V	13040084	rs7229869	A	C	0.6093	-0.0093	0.0018	1.4e-07	692235	13040084	13040085	18	13040085	18	13040085	*	V	0.747573	-5.16667
chr7:91114886:A:T	0.1132	A	T	0.1425	-0.0242	0.0153	36659	63137	0	0.9876	7	91114886	7	91114886	*	rs803161	W	90744201	rs803161	A	T	0.1351	-0.0108	0.0026	2.8e-05	681464	90744201	91114886	7	91114886	7	91114886	*	W	-1.5817	-4.15385
chr6:113711474:A:G	0.5609	A	G	0.4994	-0.0058	0.01	36659	63137	0	0.9324	6	113711474	6	113711474	*	rs2463308	R	114032676	rs2463308	A	G	0.503	-0.0062	0.0017	0.00037	686875	114032676	113711474	6	113711474	6	113711474	*	R	-0.58	-3.64706
chr7:72050688:T:C	0.7981	T	C	0.6218	0.0027	0.0105	36659	63137	29.3	0.1668	7	72050688	7	72050688	*	rs7803192	Y	71515673	rs7803192	T	C	0.6436	0.0105	0.0018	6.3e-09	684937	71515673	72050688	7	72050688	7	72050688	*	Y	0.257143	5.83333
chr19:30454264:C:T	0.4953	T	C	0.5751	-0.0071	0.0104	36659	63137	24	0.2148	19	30454264	19	30454264	*	rs33439	Y	30945171	rs33439	T	C	0.6025	0.0124	0.0018	2.1e-12	690737	30945171	30454264	19	30454264	19	30454264	*	Y	-0.682692	6.88889
chr3:158132421:A:C	0.5513	A	C	0.3552	-0.0063	0.0105	36659	63137	0	0.6957	3	158132421	3	158132421	*	rs13061378	M	157850210	rs13061378	A	C	0.3635	0.0116	0.0018	5.4e-11	691409	157850210	158132421	3	158132421	3	158132421	*	M	-0.6	6.44444
chr10:33992980:G:A	0.2041	A	G	0.2874	0.0143	0.0112	36659	63137	6.3	0.384	10	33992980	10	33992980	*	rs224768	R	34281908	rs224768	A	G	0.2934	-0.0101	0.0019	1.3e-07	681428	34281908	33992980	10	33992980	10	33992980	*	R	1.27679	-5.31579
chr1:190278519:T:G	0.3697	T	G	0.9087	0.0158	0.0176	36659	63137	3.2	0.4123	1	190278519	1	190278519	*	rs4845235	K	190247649	rs4845235	T	G	0.92107	0.0121	0.0032	0.00015	692097	190247649	190278519	1	190278519	1	190278519	*	K	0.897727	3.78125
chr2:118643517:C:T	0.7803	T	C	0.4624	0.0028	0.0102	36659	63137	0	0.7446	2	118643517	2	118643517	*	rs6736836	Y	119401093	rs6736836	T	C	0.4487	-0.0062	0.0017	0.00028	688541	119401093	118643517	2	118643517	2	118643517	*	Y	0.27451	-3.64706
chr14:56420814:T:G	0.8924	T	G	0.3576	0.0015	0.0108	36659	63137	0	0.583	14	56420814	14	56420814	*	rs1189141	K	56887532	rs1189141	T	G	0.3603	-0.0064	0.0018	0.0004	690479	56887532	56420814	14	56420814	14	56420814	*	K	0.138889	-3.55556
chr3:62425916:T:A	0.1132	A	T	0.422	-0.0171	0.0108	36659	63137	19.1	0.2613	3	62425916	3	62425916	*	rs11711186	W	62411591	rs11711186	A	T	0.4247	-0.0105	0.0018	4.1e-09	672794	62411591	62425916	3	62425916	3	62425916	*	W	-1.58333	-5.83333
chr2:141471103:A:G	0.5241	A	G	0.2276	0.0077	0.0121	36659	63137	0	0.9595	2	141471103	2	141471103	*	rs12464897	R	142228672	rs12464897	A	G	0.2215	-0.011	0.002	7e-08	692364	142228672	141471103	2	141471103	2	141471103	*	R	0.636364	-5.5
chr8:84337998:A:G	0.2541	A	G	0.5776	0.0117	0.0103	36659	63137	12.3	0.3273	8	84337998	8	84337998	*	rs4504634	R	85250233	rs4504634	A	G	0.5795	-0.0063	0.0018	0.00031	684495	85250233	84337998	8	84337998	8	84337998	*	R	1.13592	-3.5
chr7:132302662:G:A	0.2979	A	G	0.3982	-0.0108	0.0104	36659	63137	0	0.677	7	132302662	7	132302662	*	rs1035611	R	131987421	rs1035611	A	G	0.3986	0.0063	0.0018	0.00033	692230	131987421	132302662	7	132302662	7	132302662	*	R	-1.03846	3.5
chr2:143912018:T:C	0.6882	T	C	0.7763	0.0049	0.0122	36659	63137	0	0.8017	2	143912018	2	143912018	*	rs10496954	Y	144669586	rs10496954	T	C	0.7817	0.0082	0.0021	0.00012	686053	144669586	143912018	2	143912018	2	143912018	*	Y	0.401639	3.90476
chr13:52862514:G:C	0.6749	C	G	0.1353	-0.0062	0.0149	36659	63137	3.1	0.413	13	52862514	13	52862514	*	rs600114	S	53436649	rs600114	C	G	0.133	0.0106	0.0026	4.8e-05	679939	53436649	52862514	13	52862514	13	52862514	*	S	-0.416107	4.07692
chr7:32355246:T:C	0.7234	T	C	0.3715	-0.0037	0.0105	36659	63137	0	0.9271	7	32355246	7	32355246	*	rs215692	Y	32394858	rs215692	T	C	0.3671	0.0139	0.0018	1.1e-14	682540	32394858	32355246	7	32355246	7	32355246	*	Y	-0.352381	7.72222
chr7:37550536:G:A	0.06186	A	G	0.4072	0.0192	0.0103	36659	63137	0	0.732	7	37550536	7	37550536	*	rs2033045	R	37590139	rs2033045	A	G	0.3963	0.0092	0.0017	1.3e-07	688411	37590139	37550536	7	37550536	7	37550536	*	R	1.86408	5.41176
chr1:22936741:G:T	0.3033	T	G	0.6876	-0.0113	0.0109	36659	63137	0	0.9446	1	22936741	1	22936741	*	rs309527	K	23263234	rs309527	T	G	0.6884	-0.0125	0.0019	2.8e-11	692364	23263234	22936741	1	22936741	1	22936741	*	K	-1.0367	-6.57895
chr18:901896:C:T	0.3614	T	C	0.1206	-0.0145	0.0159	36659	63137	0	0.9297	18	901896	18	901896	*	rs2846579	Y	901897	rs2846579	T	C	0.1359	-0.0121	0.0025	2e-06	679671	901897	901896	18	901896	18	901896	*	Y	-0.91195	-4.84
chr6:50937354:C:T	0.7866	T	C	0.1603	0.0037	0.0137	36659	63137	0	0.689	6	50937354	6	50937354	*	rs3857596	Y	50905067	rs3857596	T	C	0.1697	0.0407	0.0023	4.5e-71	692495	50905067	50937354	6	50937354	6	50937354	*	Y	0.270073	17.6957
chr9:105858680:C:T	0.3867	T	C	0.0498	-0.0203	0.0235	36659	63137	29.9	0.1612	9	105858680	9	105858680	*	rs10739214	Y	108620961	rs10739214	T	C	0.05011	-0.0162	0.0041	6.9e-05	677437	108620961	105858680	9	105858680	9	105858680	*	Y	-0.86383	-3.95122
chr2:153890173:A:G	0.1242	A	G	0.8733	0.0234	0.0152	36659	63137	50.1	0.02879	2	153890173	2	153890173	*	rs6761088	R	154746686	rs6761088	A	G	0.8713	-0.0117	0.0027	1.5e-05	681051	154746686	153890173	2	153890173	2	153890173	*	R	1.53947	-4.33333
chr18:38084363:A:G	0.8118	A	G	0.7955	-0.003	0.0125	36659	63137	0	0.8823	18	38084363	18	38084363	*	rs8085401	R	35664327	rs8085401	A	G	0.791	0.0083	0.0021	0.0001	691130	35664327	38084363	18	38084363	18	38084363	*	R	-0.24	3.95238
chr11:133469312:T:C	0.2368	T	C	0.8203	0.0156	0.0132	36659	63137	0	0.6084	11	133469312	11	133469312	*	rs7131115	Y	133339207	rs7131115	T	C	0.8016	0.0079	0.0022	0.00025	692023	133339207	133469312	11	133469312	11	133469312	*	Y	1.18182	3.59091
chr17:63631785:A:G	0.5321	A	G	0.7284	-0.0071	0.0114	36659	63137	0	0.7795	17	63631785	17	63631785	*	rs6504169	R	61709145	rs6504169	A	G	0.7182	0.0133	0.0019	6.4e-12	692033	61709145	63631785	17	63631785	17	63631785	*	R	-0.622807	7
chr9:94191221:T:G	0.7816	T	G	0.0832	-0.0052	0.0189	36659	63137	52.6	0.02052	9	94191221	9	94191221	*	rs7865735	D	96953503	rs7865735	T	G	0.08062	0.0144	0.0031	4.3e-06	690779	96953503	94191221	9	94191221	9	94191221	*	D	-0.275132	4.64516
chr16:72060449:G:A	0.8764	A	G	0.044	0.0039	0.0249	36659	63137	0	0.786	16	72060449	16	72060449	*	rs5475	R	72094348	rs5475	A	G	0.0494	-0.0198	0.0038	2.2e-07	745668	72094348	72060449	16	72060449	16	72060449	*	R	0.156627	-5.21053
chr15:97710064:T:C	0.4796	T	C	0.6448	-0.0075	0.0106	36294	57031	40	0.09111	15	97710064	15	97710064	*	rs11633855	Y	98253294	rs11633855	T	C	0.6507	-0.0079	0.0018	1.8e-05	683094	98253294	97710064	15	97710064	15	97710064	*	Y	-0.707547	-4.38889
chr10:22546038:C:T	0.3371	T	C	0.6241	0.01	0.0105	36659	63137	0	0.6495	10	22546038	10	22546038	*	rs10828314	Y	22834967	rs10828314	T	C	0.61	-0.0083	0.0018	2.3e-06	689058	22834967	22546038	10	22546038	10	22546038	*	Y	0.952381	-4.61111
chr8:33473052:G:A	0.1346	A	G	0.5908	-0.0154	0.0103	36659	63137	0	0.5577	8	33473052	8	33473052	*	rs10097936	R	33330570	rs10097936	A	G	0.591	0.0091	0.0018	2e-07	691091	33330570	33473052	8	33473052	8	33473052	*	R	-1.49515	5.05556
chr2:62726031:G:A	0.2036	A	G	0.324	-0.0138	0.0109	36659	63137	0	0.5883	2	62726031	2	62726031	*	rs360799	R	62953166	rs360799	A	G	0.3149	-0.0093	0.0019	5.8e-07	688770	62953166	62726031	2	62726031	2	62726031	*	R	-1.26606	-4.89474
chr12:99062347:C:G	0.1342	C	G	0.2593	-0.0175	0.0117	36659	63137	0	0.6802	12	99062347	12	99062347	*	rs2372631	S	99456125	rs2372631	C	G	0.2422	0.0126	0.002	4e-10	689808	99456125	99062347	12	99062347	12	99062347	*	S	-1.49573	6.3
chr6:23753317:C:A	0.9342	A	C	0.6546	0.0009	0.0107	36659	63137	0	0.7108	6	23753317	6	23753317	*	rs9366525	M	23753545	rs9366525	A	C	0.6634	-0.0095	0.0018	2e-07	692013	23753545	23753317	6	23753317	6	23753317	*	M	0.0841121	-5.27778
chr2:99312565:A:T	0.2075	A	T	0.5468	-0.0129	0.0102	36659	63137	7.5	0.3727	2	99312565	2	99312565	*	rs2141908	W	99929028	rs2141908	A	T	0.5475	0.0065	0.0017	0.00015	685647	99929028	99312565	2	99312565	2	99312565	*	W	-1.26471	3.82353
chr14:72687739:G:A	0.4647	A	G	0.4461	0.0074	0.0102	36659	63137	0	0.8363	14	72687739	14	72687739	*	rs2526910	D	73154447	rs2526910	A	G	0.4326	0.0103	0.0018	4.2e-09	680628	73154447	72687739	14	72687739	14	72687739	*	D	0.72549	5.72222
chr3:94693456:G:A	0.8132	A	G	0.6902	0.0026	0.0111	36659	63137	16.8	0.2842	3	94693456	3	94693456	*	rs6769701	R	94412300	rs6769701	A	G	0.6963	0.0074	0.0019	8.2e-05	691788	94412300	94693456	3	94693456	3	94693456	*	R	0.234234	3.89474
chr1:66043781:A:G	0.9647	A	G	0.709	0.0005	0.0111	36659	63137	16.4	0.2878	1	66043781	1	66043781	*	rs7556303	R	66509464	rs7556303	A	G	0.7111	0.0096	0.0019	3.2e-07	690952	66509464	66043781	1	66043781	1	66043781	*	R	0.045045	5.05263
chr8:26498189:A:G	0.04672	A	G	0.0905	-0.0362	0.0182	36659	63137	37.9	0.09696	8	26498189	8	26498189	*	rs328099	R	26355705	rs328099	A	G	0.09547	0.0128	0.003	2.4e-05	691070	26355705	26498189	8	26498189	8	26498189	*	R	-1.98901	4.26667
chr17:82188990:G:A	0.7007	A	G	0.4195	0.004	0.0104	36659	63137	55.2	0.01356	17	82188990	17	82188990	*	rs7220639	R	80146866	rs7220639	A	G	0.4108	0.0101	0.0018	9.7e-09	691068	80146866	82188990	17	82188990	17	82188990	*	R	0.384615	5.61111
chr5:113522220:G:C	0.36	C	G	0.202	-0.0115	0.0126	36659	63137	30	0.16	5	113522220	5	113522220	*	rs13362066	S	112857917	rs13362066	C	G	0.2152	0.0094	0.0021	1e-05	691791	112857917	113522220	5	113522220	5	113522220	*	S	-0.912698	4.47619
chr2:79960038:G:T	0.8973	T	G	0.3629	-0.0014	0.0105	36659	63137	32.7	0.1369	2	79960038	2	79960038	*	rs1434120	K	80187164	rs1434120	T	G	0.3586	-0.007	0.0018	9.1e-05	691293	80187164	79960038	2	79960038	2	79960038	*	K	-0.133333	-3.88889
chr11:66950960:C:T	0.8336	T	C	0.4513	-0.0021	0.0101	36659	63137	0	0.9675	11	66950960	11	66950960	*	rs1530891	Y	66718431	rs1530891	T	C	0.4559	0.0061	0.0017	0.00045	684531	66718431	66950960	11	66950960	11	66950960	*	Y	-0.207921	3.58824
chr4:52509926:G:A	0.9875	A	G	0.7024	-0.0002	0.0112	36659	63137	0	0.4658	4	52509926	4	52509926	*	rs1841263	R	53376092	rs1841263	A	G	0.7101	-0.008	0.0019	3e-05	688252	53376092	52509926	4	52509926	4	52509926	*	R	-0.0178571	-4.21053
chr17:43493059:T:C	0.1968	T	C	0.75	0.015	0.0116	36659	63137	0	0.8007	17	43493059	17	43493059	*	rs2279191	Y	41570427	rs2279191	T	C	0.7514	-0.0073	0.002	0.00027	692524	41570427	43493059	17	43493059	17	43493059	*	Y	1.2931	-3.65
chr5:43254466:C:G	0.4479	C	G	0.7476	0.009	0.0118	36659	63137	0	0.4598	5	43254466	5	43254466	*	rs4428420	B	43254568	rs4428420	C	G	0.7463	-0.0127	0.002	3.9e-10	679343	43254568	43254466	5	43254466	5	43254466	*	B	0.762712	-6.35
chr8:53294149:A:C	0.5967	A	C	0.8022	-0.0067	0.0128	36659	63137	0	0.8019	8	53294149	8	53294149	*	rs11992174	M	54206709	rs11992174	A	C	0.8102	-0.009	0.0022	3.6e-05	692351	54206709	53294149	8	53294149	8	53294149	*	M	-0.523438	-4.09091
chr2:41408342:G:C	0.771	C	G	0.6337	-0.0031	0.0105	36659	63137	21.4	0.2395	2	41408342	2	41408342	*	rs13006457	S	41635482	rs13006457	C	G	0.64	0.0106	0.0018	4.9e-09	690948	41635482	41408342	2	41408342	2	41408342	*	S	-0.295238	5.88889
chr3:79540631:G:A	0.6887	A	G	0.651	-0.0043	0.0106	36659	63137	0	0.7414	3	79540631	3	79540631	*	rs13084871	R	79589781	rs13084871	A	G	0.667	-0.0081	0.0018	1.1e-05	690073	79589781	79540631	3	79540631	3	79540631	*	R	-0.40566	-4.5
chr14:103763648:C:T	0.000671	T	C	0.4382	-0.0347	0.0102	36659	63137	20.9	0.2439	14	103763648	14	103763648	*	rs1955660	Y	104229985	rs1955660	T	C	0.4602	0.0079	0.0017	5e-06	690285	104229985	103763648	14	103763648	14	103763648	*	Y	-3.40196	4.64706
chr3:8149560:T:C	0.7221	T	C	0.6036	0.0037	0.0103	36659	63137	0	0.9332	3	8149560	3	8149560	*	rs431005	Y	8191247	rs431005	T	C	0.6031	0.0069	0.0017	7.8e-05	692570	8191247	8149560	3	8149560	3	8149560	*	Y	0.359223	4.05882
chr1:118961661:G:A	0.8104	A	G	0.591	0.0025	0.0103	36659	63137	0	0.4553	1	118961661	1	118961661	*	rs984225	R	119504284	rs984225	A	G	0.616	-0.0113	0.0017	1.1e-11	795267	119504284	118961661	1	118961661	1	118961661	*	R	0.242718	-6.64706
chr2:180727605:C:T	0.1049	T	C	0.1442	0.0234	0.0144	36659	63137	21.7	0.2372	2	180727605	2	180727605	*	rs10191753	Y	181592332	rs10191753	T	C	0.1534	0.0089	0.0024	0.00028	684038	181592332	180727605	2	180727605	2	180727605	*	Y	1.625	3.70833
chr2:218756919:G:C	0.7069	C	G	0.4808	-0.0039	0.0102	36659	63137	14.2	0.3086	2	218756919	2	218756919	*	rs12612395	S	219621642	rs12612395	C	G	0.4867	0.0109	0.0017	2e-10	692517	219621642	218756919	2	218756919	2	218756919	*	S	-0.382353	6.41176
chr5:60168399:G:C	0.6027	C	G	0.6879	-0.0057	0.011	36659	63137	0	0.9464	5	60168399	5	60168399	*	rs2962966	S	59464226	rs2962966	C	G	0.6937	-0.0082	0.0019	1.5e-05	670915	59464226	60168399	5	60168399	5	60168399	*	S	-0.518182	-4.31579
chr7:44387693:C:A	0.01091	A	C	0.1752	0.0337	0.0132	36659	63137	11.5	0.3345	7	44387693	7	44387693	*	rs9648537	M	44427292	rs9648537	A	C	0.1909	0.0113	0.0021	5.2e-08	795093	44427292	44387693	7	44387693	7	44387693	*	M	2.55303	5.38095
chr16:69432372:G:A	0.5331	A	G	0.1877	0.0081	0.013	36659	63137	53.9	0.01686	16	69432372	16	69432372	*	rs9930728	R	69466275	rs9930728	A	G	0.1818	0.0085	0.0023	0.00019	676471	69466275	69432372	16	69432372	16	69432372	*	R	0.623077	3.69565
chr1:92637595:T:C	0.08961	T	C	0.3813	0.0176	0.0103	36659	63137	51.8	0.0228	1	92637595	1	92637595	*	rs10874727	Y	93103152	rs10874727	T	C	0.3656	0.0084	0.0018	3e-06	689690	93103152	92637595	1	92637595	1	92637595	*	Y	1.70874	4.66667
chr7:93612328:T:C	0.8798	T	C	0.6467	0.0016	0.0106	36659	63137	39.7	0.08387	7	93612328	7	93612328	*	rs7780752	Y	93241640	rs7780752	T	C	0.64	-0.0139	0.0018	1e-14	690830	93241640	93612328	7	93612328	7	93612328	*	Y	0.150943	-7.72222
chr12:15364820:C:T	0.9702	T	C	0.2758	0.0004	0.0113	36659	63137	0	0.9668	12	15364820	12	15364820	*	rs10160901	Y	15517754	rs10160901	T	C	0.2784	0.0073	0.0019	0.00019	691341	15517754	15364820	12	15364820	12	15364820	*	Y	0.0353982	3.84211
chr2:80242804:T:C	0.7096	T	C	0.383	0.0039	0.0104	36659	63137	10.9	0.34	2	80242804	2	80242804	*	rs310781	Y	80469929	rs310781	T	C	0.3772	0.0084	0.0018	2.2e-06	686422	80469929	80242804	2	80242804	2	80242804	*	Y	0.375	4.66667
chr3:78754809:T:C	0.1078	T	C	0.7593	-0.019	0.0118	36659	63137	59	0.006617	3	78754809	3	78754809	*	rs1865861	Y	78803959	rs1865861	T	C	0.7575	0.0098	0.002	9.7e-07	683732	78803959	78754809	3	78754809	3	78754809	*	Y	-1.61017	4.9
chr9:120147112:G:A	0.5131	A	G	0.7259	-0.0076	0.0116	36659	63137	26.2	0.1947	9	120147112	9	120147112	*	rs4837714	R	122909390	rs4837714	A	G	0.7455	0.0079	0.002	6.1e-05	688392	122909390	120147112	9	120147112	9	120147112	*	R	-0.655172	3.95
chr18:1839600:A:T	0.3004	A	T	0.8486	0.0147	0.0141	36659	63137	24.8	0.2073	18	1839600	18	1839600	*	rs8097672	W	1839601	rs8097672	A	T	0.8472	-0.02	0.0025	8.4e-16	686063	1839601	1839600	18	1839600	18	1839600	*	W	1.04255	-8
chr3:77489789:T:C	0.7845	T	C	0.3323	0.003	0.0108	36659	63137	0	0.6063	3	77489789	3	77489789	*	rs6790141	Y	77538940	rs6790141	T	C	0.3333	0.0095	0.0018	2e-07	690522	77538940	77489789	3	77489789	3	77489789	*	Y	0.277778	5.27778
chr13:36249628:C:T	0.773	T	C	0.265	0.0033	0.0115	36659	63137	26.7	0.1901	13	36249628	13	36249628	*	rs1410625	Y	36823765	rs1410625	T	C	0.2807	0.0068	0.0019	0.0004	688682	36823765	36249628	13	36249628	13	36249628	*	Y	0.286957	3.57895
chr6:107418836:G:A	0.5095	A	G	0.5303	-0.0067	0.0102	36659	63137	6.3	0.3839	6	107418836	6	107418836	*	rs319088	R	107740040	rs319088	A	G	0.5279	-0.0072	0.0017	2.9e-05	691713	107740040	107418836	6	107418836	6	107418836	*	R	-0.656863	-4.23529
chr4:47662033:T:C	0.3158	T	C	0.9091	0.0177	0.0177	36659	63137	0	0.4688	4	47662033	4	47662033	*	rs3817090	Y	47664050	rs3817090	T	C	0.91283	-0.0117	0.003	9.4e-05	692407	47664050	47662033	4	47662033	4	47662033	*	Y	1	-3.9
chr8:59905166:T:C	0.3931	T	C	0.5231	-0.0087	0.0101	36659	63137	0	0.9971	8	59905166	8	59905166	*	rs6471841	Y	60817725	rs6471841	T	C	0.5334	0.0064	0.0017	0.0002	690609	60817725	59905166	8	59905166	8	59905166	*	Y	-0.861386	3.76471
chr15:47629317:T:C	0.6436	T	C	0.767	-0.0055	0.0119	36659	63137	24.6	0.209	15	47629317	15	47629317	*	rs2136897	Y	47921514	rs2136897	T	C	0.7581	-0.0096	0.0019	3.7e-07	789982	47921514	47629317	15	47629317	15	47629317	*	Y	-0.462185	-5.05263
chr20:52334759:A:G	0.7928	A	G	0.8084	-0.0034	0.0128	36659	63137	0	0.6272	20	52334759	20	52334759	*	rs6096886	R	50951298	rs6096886	A	G	0.8129	0.0239	0.0022	2.7e-27	691847	50951298	52334759	20	52334759	20	52334759	*	R	-0.265625	10.8636
chr1:38261899:A:G	0.06574	A	G	0.622	-0.0197	0.0107	36659	63137	33.1	0.1338	1	38261899	1	38261899	*	rs967094	R	38727571	rs967094	A	G	0.6225	0.0067	0.0018	0.00021	661290	38727571	38261899	1	38261899	1	38261899	*	R	-1.84112	3.72222
chr16:68377259:C:T	0.279	T	C	0.6863	0.0119	0.011	36659	63137	7.9	0.3687	16	68377259	16	68377259	*	rs10775304	Y	68411162	rs10775304	T	C	0.7095	-0.0127	0.0019	2.4e-11	687532	68411162	68377259	16	68377259	16	68377259	*	Y	1.08182	-6.68421
chr2:514508:A:G	0.2628	A	G	0.9074	-0.0196	0.0175	36659	63137	0	0.7194	2	514508	2	514508	*	rs13400371	R	514508	rs13400371	A	G	0.91517	0.0256	0.003	3.9e-18	791854	514508	514508	2	514508	2	514508	*	R	-1.12	8.53333
chr8:33436749:C:T	0.06036	T	C	0.562	-0.0191	0.0102	36659	63137	0	0.5015	8	33436749	8	33436749	*	rs883008	Y	33294267	rs883008	T	C	0.562	0.0089	0.0017	3.1e-07	691736	33294267	33436749	8	33436749	8	33436749	*	Y	-1.87255	5.23529
chr8:77952990:A:G	0.3207	A	G	0.6824	0.0108	0.0109	36659	63137	0	0.8894	8	77952990	8	77952990	*	rs13266496	R	78865225	rs13266496	A	G	0.7001	0.0077	0.0019	5.2e-05	691023	78865225	77952990	8	77952990	8	77952990	*	R	0.990826	4.05263
chr8:10114077:G:A	0.9246	A	G	0.6265	0.001	0.0105	36390	62462	0	0.6783	8	10114077	8	10114077	*	rs9329215	R	9971587	rs9329215	A	G	0.6082	-0.0098	0.0018	3e-08	686893	9971587	10114077	8	10114077	8	10114077	*	R	0.0952381	-5.44444
chr9:115855202:G:T	0.2262	T	G	0.2966	-0.0136	0.0112	36659	63137	14.7	0.3042	9	115855202	9	115855202	*	rs7856951	K	118617481	rs7856951	T	G	0.2758	0.0074	0.0019	0.0001	692588	118617481	115855202	9	115855202	9	115855202	*	K	-1.21429	3.89474
chr1:74817859:G:A	0.9668	A	G	0.197	0.0005	0.013	36659	63137	20.3	0.2499	1	74817859	1	74817859	*	rs7553384	R	75283543	rs7553384	A	G	0.1998	0.0083	0.0022	0.00016	671728	75283543	74817859	1	74817859	1	74817859	*	R	0.0384615	3.77273
chr11:87845216:A:G	0.7049	A	G	0.8365	0.0052	0.0137	36659	63137	0	0.9637	11	87845216	11	87845216	*	rs2514235	R	87556108	rs2514235	A	G	0.8408	-0.0107	0.0023	5e-06	691896	87556108	87845216	11	87845216	11	87845216	*	R	0.379562	-4.65217
chr13:85844783:A:G	0.7823	A	G	0.8112	-0.0036	0.0129	36659	63137	0	0.5545	13	85844783	13	85844783	*	rs8002082	R	86418918	rs8002082	A	G	0.8067	-0.0119	0.0021	2.4e-08	690609	86418918	85844783	13	85844783	13	85844783	*	R	-0.27907	-5.66667
chr13:60169555:C:A	0.1202	A	C	0.6255	-0.0163	0.0105	36659	63137	38	0.09575	13	60169555	13	60169555	*	rs4886214	M	60743689	rs4886214	A	C	0.6462	-0.0082	0.0018	5.1e-06	688348	60743689	60169555	13	60169555	13	60169555	*	M	-1.55238	-4.55556
chr3:157220286:T:G	0.524	T	G	0.6499	0.0067	0.0105	36659	63137	0	0.5283	3	157220286	3	157220286	*	rs7638194	K	156938075	rs7638194	T	G	0.6535	-0.0118	0.0018	8.9e-11	692349	156938075	157220286	3	157220286	3	157220286	*	K	0.638095	-6.55556
chr11:87766016:T:C	0.9075	T	C	0.9106	-0.0021	0.0178	36659	63137	0	0.516	11	87766016	11	87766016	*	rs4944773	Y	87476908	rs4944773	T	C	0.91178	-0.0112	0.003	0.00016	686706	87476908	87766016	11	87766016	11	87766016	*	Y	-0.117978	-3.73333
chr10:89863978:C:T	0.6085	T	C	0.5678	-0.0054	0.0104	36659	63137	0	0.6475	10	89863978	10	89863978	*	rs1924705	Y	91623735	rs1924705	T	C	0.5954	0.0069	0.0018	9.9e-05	682961	91623735	89863978	10	89863978	10	89863978	*	Y	-0.519231	3.83333
chr11:30430634:T:C	0.4639	T	C	0.8148	-0.0095	0.013	36659	63137	24.2	0.2134	11	30430634	11	30430634	*	rs514644	Y	30452181	rs514644	T	C	0.8253	0.0116	0.0022	2e-07	692008	30452181	30430634	11	30430634	11	30430634	*	Y	-0.730769	5.27273
chr12:2414204:A:G	0.3401	A	G	0.6281	-0.0101	0.0105	36390	62462	0	0.6929	12	2414204	12	2414204	*	rs7312107	R	2523370	rs7312107	A	G	0.6337	-0.0067	0.0018	0.00022	689685	2523370	2414204	12	2414204	12	2414204	*	R	-0.961905	-3.72222
chr1:72395884:A:T	0.9588	A	T	0.1879	-0.0007	0.0131	36659	63137	17.1	0.2812	1	72395884	1	72395884	*	rs1460939	D	72861567	rs1460939	A	T	0.1851	-0.0292	0.002	2.6e-46	794137	72861567	72395884	1	72395884	1	72395884	*	D	-0.0534351	-14.6
chr15:43956999:A:T	0.9824	A	T	0.9491	-0.0005	0.023	36659	63137	0	0.7753	15	43956999	15	43956999	*	rs2930523	W	44249197	rs2930523	A	T	0.9582	0.0185	0.0041	5.3e-06	774464	44249197	43956999	15	43956999	15	43956999	*	W	-0.0217391	4.5122
chr5:119393258:G:C	0.5026	C	G	0.2797	0.0075	0.0112	36659	63137	0	0.4564	5	119393258	5	119393258	*	rs3203922	S	118728953	rs3203922	C	G	0.2772	0.0073	0.002	0.00021	676876	118728953	119393258	5	119393258	5	119393258	*	S	0.669643	3.65
chr10:16069500:A:C	0.01854	A	C	0.2579	0.0286	0.0122	36659	63137	4.3	0.4022	10	16069500	10	16069500	*	rs10752040	M	16111499	rs10752040	A	C	0.2308	-0.0111	0.0021	8.2e-08	687336	16111499	16069500	10	16069500	10	16069500	*	M	2.34426	-5.28571
chr8:11203129:C:A	0.64	A	C	0.3532	0.005	0.0107	36390	62462	21.1	0.249	8	11203129	8	11203129	*	rs2409730	M	11060638	rs2409730	A	C	0.3704	-0.0093	0.0017	6e-08	788962	11060638	11203129	8	11203129	8	11203129	*	M	0.46729	-5.47059
chr2:103610800:A:G	0.2317	A	G	0.4739	0.0121	0.0101	36659	63137	0	0.8577	2	103610800	2	103610800	*	rs7608358	R	104227258	rs7608358	A	G	0.4889	-0.0114	0.0017	2.2e-11	691734	104227258	103610800	2	103610800	2	103610800	*	R	1.19802	-6.70588
chr21:26775872:C:T	4.228e-08	T	C	0.2876	-0.0618	0.0113	36659	63137	0	0.5049	21	26775872	21	26775872	*	rs2830489	Y	28148191	rs2830489	T	C	0.2914	-0.0006	0.0019	0.76	690892	28148191	26775872	21	26775872	21	26775872	*	Y	-5.46903	-0.315789
chr14:39583315:A:G	0.09171	A	G	0.4162	-0.0173	0.0102	36659	63137	0	0.4555	14	39583315	14	39583315	*	rs175678	R	40052519	rs175678	A	G	0.4193	0.007	0.0017	6.2e-05	691158	40052519	39583315	14	39583315	14	39583315	*	R	-1.69608	4.11765
chr15:41661222:A:T	0.5623	A	T	0.1844	0.0076	0.0131	36659	63137	0	0.6404	15	41661222	15	41661222	*	rs10775123	W	41953420	rs10775123	A	T	0.1811	0.0141	0.0022	2.4e-10	692193	41953420	41661222	15	41661222	15	41661222	*	W	0.580153	6.40909
chr3:63157354:T:C	0.2938	T	C	0.4765	-0.0108	0.0103	36659	63137	0	0.7932	3	63157354	3	63157354	*	rs4286423	Y	63143030	rs4286423	T	C	0.4769	0.0064	0.0017	0.00026	669474	63143030	63157354	3	63157354	3	63157354	*	Y	-1.04854	3.76471
chr3:44184527:A:G	0.8639	A	G	0.904	0.0029	0.0172	36659	63137	0	0.9338	3	44184527	3	44184527	*	rs11716461	R	44226019	rs11716461	A	G	0.9047	0.0127	0.0032	5.8e-05	679818	44226019	44184527	3	44184527	3	44184527	*	R	0.168605	3.96875
chr3:9364977:G:A	0.3337	A	G	0.5907	0.0101	0.0105	36659	63137	9.5	0.354	3	9364977	3	9364977	*	rs2728949	R	9406661	rs2728949	A	G	0.6025	-0.0097	0.0018	3.4e-08	692521	9406661	9364977	3	9364977	3	9364977	*	R	0.961905	-5.38889
chr5:87540088:A:G	0.08505	A	G	0.9768	0.058	0.0337	36659	63137	0	0.5636	5	87540088	5	87540088	*	rs323777	R	86835905	rs323777	A	G	0.97708	-0.04	0.006	2.8e-11	681799	86835905	87540088	5	87540088	5	87540088	*	R	1.72107	-6.66667
chr5:116306400:C:G	0.7735	C	G	0.6916	0.0031	0.0109	36659	63137	0	0.9635	5	116306400	5	116306400	*	rs254151	S	115642097	rs254151	C	G	0.6934	0.0087	0.0019	3.4e-06	687961	115642097	116306400	5	116306400	5	116306400	*	S	0.284404	4.57895
chr5:96750914:C:G	0.8981	C	G	0.9272	-0.0025	0.0194	36659	63137	33.7	0.1289	5	96750914	5	96750914	*	rs10515245	S	96086618	rs10515245	C	G	0.92598	0.0132	0.0033	7.1e-05	691780	96086618	96750914	5	96750914	5	96750914	*	S	-0.128866	4
chr3:84839637:C:T	0.7057	T	C	0.7578	0.0045	0.0118	36659	63137	44.2	0.05647	3	84839637	3	84839637	*	rs1146754	Y	84888788	rs1146754	T	C	0.7502	0.0073	0.002	0.00021	690805	84888788	84839637	3	84839637	3	84839637	*	Y	0.381356	3.65
chr14:79045172:G:A	0.7602	A	G	0.3538	0.0032	0.0106	36659	63137	0	0.8514	14	79045172	14	79045172	*	rs2062744	R	79511515	rs2062744	A	G	0.3585	-0.0137	0.0018	1.3e-14	691797	79511515	79045172	14	79045172	14	79045172	*	R	0.301887	-7.61111
chr13:86078708:T:C	0.316	T	C	0.9243	-0.0191	0.0191	36659	63137	53.2	0.0186	13	86078708	13	86078708	*	rs17080499	Y	86652843	rs17080499	T	C	0.91148	-0.0107	0.003	0.00041	692270	86652843	86078708	13	86078708	13	86078708	*	Y	-1	-3.56667
chr6:77923840:C:T	0.6031	T	C	0.2718	0.0059	0.0113	36659	63137	30	0.1603	6	77923840	6	77923840	*	rs6903264	Y	78633557	rs6903264	T	C	0.2727	-0.0069	0.0019	0.00031	689939	78633557	77923840	6	77923840	6	77923840	*	Y	0.522124	-3.63158
chr10:64862737:A:C	0.6247	A	C	0.1172	-0.008	0.0163	36659	63137	22	0.2341	10	64862737	10	64862737	*	rs3852434	M	66622494	rs3852434	A	C	0.1103	0.0095	0.0027	0.0005	680402	66622494	64862737	10	64862737	10	64862737	*	M	-0.490798	3.51852
chr2:16425328:A:G	0.6781	A	G	0.2045	0.0054	0.0131	36659	63137	0	0.993	2	16425328	2	16425328	*	rs4832591	R	16606596	rs4832591	A	G	0.2039	-0.0091	0.0021	2.1e-05	689419	16606596	16425328	2	16425328	2	16425328	*	R	0.412214	-4.33333
chr7:103856655:T:C	0.5821	T	C	0.8501	-0.0078	0.0142	36659	63137	22.8	0.2266	7	103856655	7	103856655	*	rs6964054	Y	103497102	rs6964054	T	C	0.8434	-0.0095	0.0024	7.3e-05	691988	103497102	103856655	7	103856655	7	103856655	*	Y	-0.549296	-3.95833
chr7:93467919:A:G	0.9448	A	G	0.5294	-0.0007	0.0102	36659	63137	40.1	0.08121	7	93467919	7	93467919	*	rs12154758	R	93097231	rs12154758	A	G	0.5252	-0.0121	0.0017	1.9e-12	689747	93097231	93467919	7	93467919	7	93467919	*	R	-0.0686275	-7.11765
chr2:127131181:A:C	1.566e-28	A	C	0.6731	-0.1192	0.0108	36659	63137	39.5	0.08565	2	127131181	2	127131181	*	rs11680911	H	127888757	rs11680911	A	C	0.6597	-0.0054	0.0018	0.0028	690364	127888757	127131181	2	127131181	2	127131181	*	H	-11.037	-3
chr3:141473283:A:T	0.9866	A	T	0.6271	-0.0002	0.0105	36659	63137	0	0.7584	3	141473283	3	141473283	*	rs1582875	W	141192125	rs1582875	A	T	0.5985	-0.0112	0.0018	1.9e-10	690519	141192125	141473283	3	141473283	3	141473283	*	W	-0.0190476	-6.22222
chr11:68994812:G:A	0.999	A	G	0.2471	0	0.0118	36659	63137	0	0.7751	11	68994812	11	68994812	*	rs12420399	R	68762280	rs12420399	A	G	0.229	-0.0076	0.0021	0.00036	689242	68762280	68994812	11	68994812	11	68994812	*	R	0	-3.61905
chr7:21421200:C:T	0.2913	T	C	0.7851	-0.013	0.0124	36659	63137	0	0.9978	7	21421200	7	21421200	*	rs39298	Y	21460818	rs39298	T	C	0.7882	-0.0081	0.0021	0.00014	684232	21460818	21421200	7	21421200	7	21421200	*	Y	-1.04839	-3.85714
chr15:80720157:T:A	0.8821	A	T	0.123	-0.0023	0.0154	36659	63137	0	0.661	15	80720157	15	80720157	*	rs12440043	W	81012498	rs12440043	A	T	0.1211	-0.0107	0.0026	4.7e-05	690600	81012498	80720157	15	80720157	15	80720157	*	W	-0.149351	-4.11538
chr5:123346654:A:G	0.1361	A	G	0.283	-0.0167	0.0112	36659	63137	20.6	0.2468	5	123346654	5	123346654	*	rs1047438	D	122682348	rs1047438	A	G	0.2885	0.0118	0.0019	4.7e-10	690943	122682348	123346654	5	123346654	5	123346654	*	D	-1.49107	6.21053
chr8:8753289:T:C	0.934	T	C	0.7928	-0.001	0.0125	36390	62462	19.7	0.2617	8	8753289	8	8753289	*	rs10104390	Y	8610799	rs10104390	T	C	0.7962	0.0149	0.0022	5.2e-12	686550	8610799	8753289	8	8753289	8	8753289	*	Y	-0.08	6.77273
chr12:60877987:C:T	0.421	T	C	0.6364	0.0085	0.0106	36659	63137	55	0.01395	12	60877987	12	60877987	*	rs10877468	Y	61271768	rs10877468	T	C	0.6618	-0.0072	0.0018	7.8e-05	692423	61271768	60877987	12	60877987	12	60877987	*	Y	0.801887	-4
chr17:55531406:C:T	0.2081	T	C	0.228	-0.0153	0.0122	36659	63137	0	0.8479	17	55531406	17	55531406	*	rs1396215	Y	53608767	rs1396215	T	C	0.2477	-0.0081	0.002	5.6e-05	689985	53608767	55531406	17	55531406	17	55531406	*	Y	-1.2541	-4.05
chr20:46257550:G:A	0.2053	A	G	0.481	0.0129	0.0102	36659	63137	0	0.7979	20	46257550	20	46257550	*	rs2868714	R	44886189	rs2868714	A	G	0.5095	-0.0082	0.0017	1.9e-06	689312	44886189	46257550	20	46257550	20	46257550	*	R	1.26471	-4.82353
chr5:87358996:C:T	0.7043	T	C	0.3893	-0.0039	0.0103	36659	63137	21.2	0.2411	5	87358996	5	87358996	*	rs16902632	Y	86654813	rs16902632	T	C	0.3942	0.0062	0.0018	0.00046	691805	86654813	87358996	5	87358996	5	87358996	*	Y	-0.378641	3.44444
chr5:89420897:C:T	0.2829	T	C	0.1146	-0.0171	0.0159	36659	63137	29.9	0.1612	5	89420897	5	89420897	*	rs10454909	Y	88716714	rs10454909	T	C	0.1204	-0.0152	0.0026	4.8e-09	689224	88716714	89420897	5	89420897	5	89420897	*	Y	-1.07547	-5.84615
chr4:170444155:T:C	0.01547	T	C	0.3575	-0.026	0.0107	36659	63137	0	0.9421	4	170444155	4	170444155	*	rs1569219	Y	171365306	rs1569219	T	C	0.3272	-0.0076	0.0018	4.1e-05	683817	171365306	170444155	4	170444155	4	170444155	*	Y	-2.42991	-4.22222
chr4:129959897:G:A	0.862	A	G	0.6318	0.0018	0.0105	36659	63137	26.7	0.1899	4	129959897	4	129959897	*	rs6833366	R	130881052	rs6833366	A	G	0.6449	-0.0098	0.0018	3.8e-08	692262	130881052	129959897	4	129959897	4	129959897	*	R	0.171429	-5.44444
chr8:61236113:T:C	0.1123	T	C	0.5387	0.0162	0.0102	36659	63137	0	0.5472	8	61236113	8	61236113	*	rs2978550	Y	62148672	rs2978550	T	C	0.5272	-0.008	0.0017	3.6e-06	686962	62148672	61236113	8	61236113	8	61236113	*	Y	1.58824	-4.70588
chr11:46879605:A:T	0.6334	A	T	0.8799	0.0075	0.0158	36659	63137	9.1	0.3578	11	46879605	11	46879605	*	rs4752947	W	46901156	rs4752947	A	T	0.8766	0.0127	0.0024	1.2e-07	795270	46901156	46879605	11	46879605	11	46879605	*	W	0.474684	5.29167
chr6:160310072:T:A	0.5213	A	T	0.134	-0.0095	0.0148	36659	63137	21.4	0.2398	6	160310072	6	160310072	*	rs3127597	W	160731104	rs3127597	A	T	0.147	-0.0091	0.0026	0.00041	529137	160731104	160310072	6	160310072	6	160310072	*	W	-0.641892	-3.5
chr6:33704970:A:G	0.06264	A	G	0.1212	0.0289	0.0155	36659	63137	13.6	0.3148	6	33704970	6	33704970	*	rs791900	R	33672747	rs791900	A	G	0.1321	0.0086	0.0025	0.00047	689185	33672747	33704970	6	33704970	6	33704970	*	R	1.86452	3.44
chr5:31184154:A:T	0.2406	A	T	0.2269	0.0143	0.0122	36659	63137	27.9	0.179	5	31184154	5	31184154	*	rs6450833	W	31184261	rs6450833	A	T	0.2135	-0.0079	0.0021	0.00022	685348	31184261	31184154	5	31184154	5	31184154	*	W	1.17213	-3.7619
chr14:73289591:A:G	0.3843	A	G	0.809	0.0113	0.013	36659	63137	34.7	0.1214	14	73289591	14	73289591	*	rs10483853	R	73756299	rs10483853	A	G	0.832	-0.0113	0.0024	1.9e-06	684484	73756299	73289591	14	73289591	14	73289591	*	R	0.869231	-4.70833
chr2:112812343:A:T	0.163	A	T	0.7036	-0.0155	0.0111	36659	63137	0	0.9839	2	112812343	2	112812343	*	rs12471565	W	113569920	rs12471565	A	T	0.6988	-0.0072	0.0019	0.00013	685378	113569920	112812343	2	112812343	2	112812343	*	W	-1.3964	-3.78947
chr8:31793093:C:T	0.9236	T	C	0.2394	-0.0011	0.0118	36659	63137	0.9	0.4322	8	31793093	8	31793093	*	rs2221349	Y	31650609	rs2221349	T	C	0.2592	0.0079	0.002	7.7e-05	692001	31650609	31793093	8	31793093	8	31793093	*	Y	-0.0932203	3.95
chr1:49019201:G:T	0.544	T	G	0.2065	0.0076	0.0125	36659	63137	0	0.6888	1	49019201	1	49019201	*	rs12141962	K	49484873	rs12141962	T	G	0.2185	0.0181	0.0021	2.3e-18	691622	49484873	49019201	1	49019201	1	49019201	*	K	0.608	8.61905
chr2:156949639:T:C	0.9335	T	C	0.8567	-0.0012	0.0146	36659	63137	0	0.724	2	156949639	2	156949639	*	rs1033225	Y	157806151	rs1033225	T	C	0.877	0.0119	0.0027	1e-05	688499	157806151	156949639	2	156949639	2	156949639	*	Y	-0.0821918	4.40741
chr2:35219680:G:C	1.223e-05	C	G	0.5493	-0.0443	0.0101	36659	63137	0	0.9365	2	35219680	2	35219680	*	rs12991789	S	35444746	rs12991789	C	G	0.5476	-0.0127	0.0017	1.4e-13	690994	35444746	35219680	2	35219680	2	35219680	*	S	-4.38614	-7.47059
chr18:42527788:T:A	0.8422	A	T	0.3495	0.0021	0.0106	36659	63137	35	0.1184	18	42527788	18	42527788	*	rs1431836	W	40107753	rs1431836	A	T	0.3372	0.01	0.0018	5.6e-08	686247	40107753	42527788	18	42527788	18	42527788	*	W	0.198113	5.55556
chr6:75489981:C:T	0.8615	T	C	0.3668	0.0018	0.0105	36659	63137	0	0.6256	6	75489981	6	75489981	*	rs17496664	Y	76199697	rs17496664	T	C	0.3766	-0.0073	0.0018	3.2e-05	686421	76199697	75489981	6	75489981	6	75489981	*	Y	0.171429	-4.05556
chr3:11635953:A:T	0.001028	A	T	0.8714	0.0499	0.0152	36659	63137	0	0.728	3	11635953	3	11635953	*	rs11128561	D	11677427	rs11128561	A	T	0.863	-0.0102	0.0025	4.1e-05	690880	11677427	11635953	3	11635953	3	11635953	*	D	3.28289	-4.08
chr2:212456412:A:C	0.6787	A	C	0.8517	-0.0059	0.0142	36659	63137	0	0.5418	2	212456412	2	212456412	*	rs1882352	M	213321136	rs1882352	A	C	0.84	0.0108	0.0023	4.3e-06	691583	213321136	212456412	2	212456412	2	212456412	*	M	-0.415493	4.69565
chr9:16031798:T:C	0.5595	T	C	0.559	-0.0059	0.0102	36659	63137	0	0.8867	9	16031798	9	16031798	*	rs943787	Y	16031796	rs943787	T	C	0.5588	0.0153	0.0017	1.3e-18	686881	16031796	16031798	9	16031798	9	16031798	*	Y	-0.578431	9
chr12:98754889:T:C	0.2435	T	C	0.5264	0.0118	0.0101	36659	63137	34.1	0.1256	12	98754889	12	98754889	*	rs10860363	Y	99148667	rs10860363	T	C	0.5121	-0.0058	0.0016	0.0004	782561	99148667	98754889	12	98754889	12	98754889	*	Y	1.16832	-3.625
chr14:59687050:G:A	0.4674	A	G	0.734	-0.0085	0.0117	36659	63137	0	0.8784	14	59687050	14	59687050	*	rs7159851	R	60153768	rs7159851	A	G	0.7542	0.0087	0.002	1.2e-05	690575	60153768	59687050	14	59687050	14	59687050	*	R	-0.726496	4.35
chr15:80346683:T:C	0.7336	T	C	0.2295	-0.0042	0.0124	36659	63137	51.3	0.02452	15	80346683	15	80346683	*	rs3848197	Y	80639025	rs3848197	T	C	0.2195	-0.0087	0.0022	8.1e-05	658277	80639025	80346683	15	80346683	15	80346683	*	Y	-0.33871	-3.95455
chr6:23713082:A:C	0.6765	A	C	0.3428	-0.0045	0.0108	36659	63137	0	0.6666	6	23713082	6	23713082	*	rs13215759	M	23713310	rs13215759	A	C	0.339	0.0089	0.0018	1.2e-06	688184	23713310	23713082	6	23713082	6	23713082	*	M	-0.416667	4.94444
chr6:39063263:A:G	0.07713	A	G	0.4454	0.0179	0.0101	36659	63137	50	0.02924	6	39063263	6	39063263	*	rs877446	R	39031039	rs877446	A	G	0.4491	-0.0089	0.0017	3.2e-07	689333	39031039	39063263	6	39063263	6	39063263	*	R	1.77228	-5.23529
chr3:136301699:T:C	0.9143	T	C	0.2583	-0.0013	0.0116	36659	63137	0	0.8564	3	136301699	3	136301699	*	rs1711171	Y	136020541	rs1711171	T	C	0.2453	-0.017	0.002	1.1e-17	689338	136020541	136301699	3	136301699	3	136301699	*	Y	-0.112069	-8.5
chr11:13643172:A:G	0.2517	A	G	0.8489	-0.0163	0.0143	36659	63137	0	0.4777	11	13643172	11	13643172	*	rs11022918	R	13664719	rs11022918	A	G	0.8452	0.0087	0.0024	0.00034	692285	13664719	13643172	11	13643172	11	13643172	*	R	-1.13986	3.625
chr9:126867847:C:T	0.3311	T	C	0.0891	-0.0174	0.0179	36659	63137	0	0.7259	9	126867847	9	126867847	*	rs10819242	Y	129630126	rs10819242	T	C	0.09898	0.0106	0.0029	0.00023	692548	129630126	126867847	9	126867847	9	126867847	*	Y	-0.972067	3.65517
chr20:37280891:G:A	0.2213	A	G	0.2659	-0.0142	0.0116	36659	63137	0	0.9935	20	37280891	20	37280891	*	rs6073964	R	35909294	rs6073964	A	G	0.2815	-0.0071	0.0019	0.00018	691191	35909294	37280891	20	37280891	20	37280891	*	R	-1.22414	-3.73684
chr5:107985044:T:A	0.05793	A	T	0.2758	-0.0214	0.0113	36659	63137	0	0.9863	5	107985044	5	107985044	*	rs13182107	W	107320745	rs13182107	A	T	0.2855	0.0134	0.0019	2.7e-12	687635	107320745	107985044	5	107985044	5	107985044	*	W	-1.89381	7.05263
chr8:32492530:A:G	0.9306	A	G	0.3816	-0.0009	0.0104	36659	63137	35	0.119	8	32492530	8	32492530	*	rs10503918	R	32350046	rs10503918	A	G	0.3799	-0.0094	0.0018	1.2e-07	691357	32350046	32492530	8	32492530	8	32492530	*	R	-0.0865385	-5.22222
chr12:41470801:C:T	0.1035	T	C	0.4651	0.0164	0.0101	36659	63137	0	0.6774	12	41470801	12	41470801	*	rs2608715	Y	41864603	rs2608715	T	C	0.4754	0.0148	0.0017	5.8e-18	690134	41864603	41470801	12	41470801	12	41470801	*	Y	1.62376	8.70588
chr8:11307500:C:T	0.9104	T	C	0.5613	-0.0011	0.0102	36390	62462	40.9	0.08464	8	11307500	8	11307500	*	rs11782742	Y	11165009	rs11782742	T	C	0.5547	0.0117	0.0017	1.7e-11	688883	11165009	11307500	8	11307500	8	11307500	*	Y	-0.107843	6.88235
chr2:41494469:T:C	0.9693	T	C	0.3884	0.0004	0.0103	36659	63137	0	0.5688	2	41494469	2	41494469	*	rs12474614	Y	41721609	rs12474614	T	C	0.3849	-0.0103	0.0018	4.6e-09	687821	41721609	41494469	2	41494469	2	41494469	*	Y	0.038835	-5.72222
chr5:3530348:A:G	0.09364	A	G	0.5762	-0.0172	0.0103	36659	63137	0	0.8703	5	3530348	5	3530348	*	rs710983	R	3530462	rs710983	A	G	0.5626	0.0108	0.0017	3.8e-10	689368	3530462	3530348	5	3530348	5	3530348	*	R	-1.6699	6.35294
chr8:11127630:A:G	0.1641	A	G	0.6263	-0.0146	0.0105	36390	62462	34.5	0.1318	8	11127630	8	11127630	*	rs4841497	R	10985140	rs4841497	A	G	0.6161	0.0118	0.0018	2.5e-11	687094	10985140	11127630	8	11127630	8	11127630	*	R	-1.39048	6.55556
chr3:53717715:T:C	0.7406	T	C	0.1428	0.0049	0.0148	36659	63137	25.2	0.2041	3	53717715	3	53717715	*	rs2633725	Y	53751742	rs2633725	T	C	0.1464	0.0116	0.0024	1.8e-06	690053	53751742	53717715	3	53717715	3	53717715	*	Y	0.331081	4.83333
chr13:55130214:C:T	0.9568	T	C	0.3602	-0.0006	0.0105	36659	63137	0	0.6567	13	55130214	13	55130214	*	rs7329506	Y	55704349	rs7329506	T	C	0.3585	0.0065	0.0018	0.00027	690656	55704349	55130214	13	55130214	13	55130214	*	Y	-0.0571429	3.61111
chr7:72110729:G:T	0.8639	T	G	0.724	-0.002	0.0115	36659	63137	4.3	0.4023	7	72110729	7	72110729	*	rs860010	K	71575714	rs860010	T	G	0.7136	-0.01	0.0019	2e-07	684621	71575714	72110729	7	72110729	7	72110729	*	K	-0.173913	-5.26316
chr13:71792183:C:T	0.4946	T	C	0.0883	0.0122	0.0179	36659	63137	12	0.3303	13	71792183	13	71792183	*	rs9564845	Y	72366315	rs9564845	T	C	0.07706	0.0157	0.0033	1.3e-06	689063	72366315	71792183	13	71792183	13	71792183	*	Y	0.681564	4.75758
chr8:9760510:T:C	0.008682	T	C	0.7101	0.0293	0.0112	36390	62462	43.2	0.07019	8	9760510	8	9760510	*	rs7845986	Y	9618020	rs7845986	T	C	0.7019	-0.0136	0.0019	5.6e-13	682921	9618020	9760510	8	9760510	8	9760510	*	Y	2.61607	-7.15789
chr1:190108911:T:C	0.2517	T	C	0.941	0.025	0.0218	36659	63137	0	0.4882	1	190108911	1	190108911	*	rs7412309	B	190078041	rs7412309	T	C	0.95486	0.0224	0.0041	5.4e-08	688977	190078041	190108911	1	190108911	1	190108911	*	B	1.14679	5.46341
chr10:59324408:G:T	0.1695	T	G	0.3558	0.0148	0.0108	36659	63137	0	0.5007	10	59324408	10	59324408	*	rs1459994	K	61084168	rs1459994	T	G	0.3655	0.0065	0.0018	0.00029	690563	61084168	59324408	10	59324408	10	59324408	*	K	1.37037	3.61111
chr20:35257135:A:C	0.4283	A	C	0.6577	0.0084	0.0106	36659	63137	0	0.6149	20	35257135	20	35257135	*	rs2425024	M	33844938	rs2425024	A	C	0.6636	-0.0103	0.0018	2.7e-08	692589	33844938	35257135	20	35257135	20	35257135	*	M	0.792453	-5.72222
chr6:102165006:T:G	0.1238	T	G	0.8391	0.0214	0.0139	36659	63137	40.9	0.07619	6	102165006	6	102165006	*	rs7752374	K	102612881	rs7752374	T	G	0.8254	0.01	0.0023	9.8e-06	691679	102612881	102165006	6	102165006	6	102165006	*	K	1.53957	4.34783
chr1:96218086:A:G	0.9101	A	G	0.6699	0.0012	0.0107	36659	63137	0	0.9411	1	96218086	1	96218086	*	rs12730665	R	96683642	rs12730665	A	G	0.6775	-0.008	0.0019	1.9e-05	683901	96683642	96218086	1	96218086	1	96218086	*	R	0.11215	-4.21053
chr8:12035719:A:T	0.1474	A	T	0.1752	0.0244	0.0169	36390	62462	0	0.5988	8	12035719	8	12035719	*	rs7836601	W	11893228	rs7836601	A	T	0.1211	-0.0104	0.0028	0.00019	668487	11893228	12035719	8	12035719	8	12035719	*	W	1.44379	-3.71429
chr16:82354750:A:C	0.9955	A	C	0.8071	0.0001	0.0128	36659	63137	0	0.4934	16	82354750	16	82354750	*	rs8055486	M	82388355	rs8055486	A	C	0.8048	-0.0086	0.0022	9.3e-05	686734	82388355	82354750	16	82354750	16	82354750	*	M	0.0078125	-3.90909
chr13:59264185:T:C	0.9244	T	C	0.3842	-0.001	0.0105	36659	63137	29.1	0.168	13	59264185	13	59264185	*	rs1854229	B	59838319	rs1854229	T	C	0.3815	-0.0065	0.0018	0.00024	690585	59838319	59264185	13	59264185	13	59264185	*	B	-0.0952381	-3.61111
chr5:73901360:A:C	0.5421	A	C	0.6045	0.0063	0.0103	36659	63137	27.2	0.1853	5	73901360	5	73901360	*	rs434065	M	73197185	rs434065	A	C	0.6066	0.0098	0.0018	3e-08	690910	73197185	73901360	5	73901360	5	73901360	*	M	0.61165	5.44444
chr6:25271022:C:T	0.4616	T	C	0.7513	-0.0086	0.0117	36659	63137	0	0.7951	6	25271022	6	25271022	*	rs2690064	Y	25271250	rs2690064	T	C	0.7406	0.0089	0.0019	1.7e-06	792847	25271250	25271022	6	25271022	6	25271022	*	Y	-0.735043	4.68421
chr1:171442520:G:C	0.01433	C	G	0.5659	-0.0254	0.0104	36659	63137	0	0.8744	1	171442520	1	171442520	*	rs10913020	S	171411659	rs10913020	C	G	0.5526	-0.0075	0.0017	1.2e-05	691235	171411659	171442520	1	171442520	1	171442520	*	S	-2.44231	-4.41176
chr8:76119782:A:G	0.7926	A	G	0.2893	0.003	0.0113	36659	63137	0	0.8923	8	76119782	8	76119782	*	rs1993620	R	77032017	rs1993620	A	G	0.2926	-0.0202	0.0018	2.3e-28	778130	77032017	76119782	8	76119782	8	76119782	*	R	0.265487	-11.2222
chr8:66456949:C:T	0.83	T	C	0.1581	0.003	0.0138	36659	63137	12.2	0.3277	8	66456949	8	66456949	*	rs2303519	Y	67369184	rs2303519	T	C	0.1666	-0.0099	0.0022	7.7e-06	789717	67369184	66456949	8	66456949	8	66456949	*	Y	0.217391	-4.5
chr6:51018546:T:A	0.2666	A	T	0.0917	-0.0194	0.0175	36659	63137	26.9	0.1883	6	51018546	6	51018546	*	rs12197415	W	50986259	rs12197415	A	T	0.09156	-0.021	0.0029	3.7e-13	793287	50986259	51018546	6	51018546	6	51018546	*	W	-1.10857	-7.24138
chr8:9596974:T:C	0.1245	T	C	0.9292	0.0301	0.0196	36390	62462	46	0.05399	8	9596974	8	9596974	*	rs10105968	Y	9454484	rs10105968	T	C	0.9344	-0.0126	0.0035	0.00027	691529	9454484	9596974	8	9596974	8	9596974	*	Y	1.53571	-3.6
chr17:36534535:G:A	0.1451	A	G	0.4105	-0.0151	0.0104	36390	62462	6.4	0.3826	17	36534535	17	36534535	*	rs2291285	R	34890362	rs2291285	A	G	0.4052	-0.0161	0.0018	5.5e-20	686014	34890362	36534535	17	36534535	17	36534535	*	R	-1.45192	-8.94444
chr6:103597283:G:A	0.4633	A	G	0.3436	0.0078	0.0106	36659	63137	25.3	0.2024	6	103597283	6	103597283	*	rs9391072	R	104045158	rs9391072	A	G	0.3476	-0.0067	0.0018	0.00021	691718	104045158	103597283	6	103597283	6	103597283	*	R	0.735849	-3.72222
chr20:6497938:T:C	0.7227	T	C	0.7935	-0.0044	0.0125	36659	63137	0	0.6627	20	6497938	20	6497938	*	rs4815908	Y	6478585	rs4815908	T	C	0.7732	0.0119	0.0021	8.3e-09	685886	6478585	6497938	20	6497938	20	6497938	*	Y	-0.352	5.66667
chr5:132468564:C:T	0.9747	T	C	0.2063	-0.0004	0.0124	36659	63137	15.6	0.2957	5	132468564	5	132468564	*	rs2706373	Y	131804256	rs2706373	T	C	0.2018	0.0091	0.0022	3.2e-05	692198	131804256	132468564	5	132468564	5	132468564	*	Y	-0.0322581	4.13636
chr1:78201306:T:G	0.07105	T	G	0.8012	0.0228	0.0126	36659	63137	0	0.9458	1	78201306	1	78201306	*	rs683097	K	78666990	rs683097	T	G	0.8128	0.0115	0.0022	1.1e-07	689786	78666990	78201306	1	78201306	1	78201306	*	K	1.80952	5.22727
chr4:162120537:A:C	0.05296	A	C	0.8079	0.0248	0.0128	36659	63137	0	0.8799	4	162120537	4	162120537	*	rs17460441	H	163041689	rs17460441	A	C	0.8119	-0.0125	0.0022	1.2e-08	684101	163041689	162120537	4	162120537	4	162120537	*	H	1.9375	-5.68182
chr8:68666666:C:T	0.05407	T	C	0.2212	0.0233	0.0121	36659	63137	29.3	0.1662	8	68666666	8	68666666	*	rs7846688	Y	69578901	rs7846688	T	C	0.2333	-0.0086	0.0021	3.6e-05	691370	69578901	68666666	8	68666666	8	68666666	*	Y	1.92562	-4.09524
chr13:98485803:G:GA	0.593	G	GA	0.9995	0.246	0.4601	20301	21839	0	1	13	98485803	13	98485803	*	rs17574433	R	99138057	rs17574433	A	G	0.2838	-0.011	0.0019	9.4e-09	689670	99138057	98485803	13	98485803	13	98485803	*	R	0.534666	-5.78947
chr13:98485803:G:A	0.3511	A	G	0.268	0.0106	0.0114	36659	63137	9.3	0.356	13	98485803	13	98485803	*	rs17574433	R	99138057	rs17574433	A	G	0.2838	-0.011	0.0019	9.4e-09	689670	99138057	98485803	13	98485803	13	98485803	*	R	0.929825	-5.78947
chr6:26633812:T:C	0.9681	T	C	0.8024	-0.0005	0.0126	36659	63137	0	0.7117	6	26633812	6	26633812	*	rs9295702	Y	26634040	rs9295702	T	C	0.8047	-0.008	0.0021	0.00014	692607	26634040	26633812	6	26633812	6	26633812	*	Y	-0.0396825	-3.80952
chr8:15328374:A:T	0.5995	A	T	0.8556	-0.0075	0.0143	36659	63137	0	0.7192	8	15328374	8	15328374	*	rs4498539	W	15185883	rs4498539	A	T	0.8599	-0.0125	0.0025	3.8e-07	688083	15185883	15328374	8	15328374	8	15328374	*	W	-0.524476	-5
chr3:81954418:T:C	0.1343	T	C	0.4457	0.0152	0.0102	36659	63137	16.3	0.2889	3	81954418	3	81954418	*	rs4462992	Y	82003569	rs4462992	T	C	0.4358	-0.0078	0.0017	6.6e-06	689095	82003569	81954418	3	81954418	3	81954418	*	Y	1.4902	-4.58824
chr16:52524995:C:A	0.5752	A	C	0.4603	-0.0057	0.0102	36659	63137	0	0.5588	16	52524995	16	52524995	*	rs11642645	M	52558907	rs11642645	A	C	0.4666	0.0095	0.0017	3.9e-08	691554	52558907	52524995	16	52524995	16	52524995	*	M	-0.558824	5.58824
chr18:47149091:G:C	0.9237	C	G	0.4835	0.001	0.0101	36659	63137	44	0.05716	18	47149091	18	47149091	*	rs2576056	B	44675462	rs2576056	C	G	0.4737	-0.0083	0.0017	1.7e-06	690139	44675462	47149091	18	47149091	18	47149091	*	B	0.0990099	-4.88235
chr13:108632292:G:T	0.2302	T	G	0.2432	0.0142	0.0118	36659	63137	0	0.8048	13	108632292	13	108632292	*	rs17477607	K	109284640	rs17477607	T	G	0.246	-0.0086	0.002	1.5e-05	689214	109284640	108632292	13	108632292	13	108632292	*	K	1.20339	-4.3
chr8:94550034:T:C	0.3423	T	C	0.7497	-0.011	0.0116	36659	63137	0	0.9098	8	94550034	8	94550034	*	rs3098711	Y	95562262	rs3098711	T	C	0.7507	-0.0104	0.002	2.1e-07	691771	95562262	94550034	8	94550034	8	94550034	*	Y	-0.948276	-5.2
chr1:83950532:C:G	0.5478	C	G	0.4798	0.0061	0.0101	36659	63137	0	0.8093	1	83950532	1	83950532	*	rs12406984	S	84416215	rs12406984	C	G	0.4646	-0.0071	0.0017	3.7e-05	686037	84416215	83950532	1	83950532	1	83950532	*	S	0.60396	-4.17647
chr21:42538805:G:A	0.5874	A	G	0.5884	-0.0056	0.0104	36659	63137	0	0.4752	21	42538805	21	42538805	*	rs228062	R	43958915	rs228062	A	G	0.6039	-0.0062	0.0018	0.00046	692334	43958915	42538805	21	42538805	21	42538805	*	R	-0.538462	-3.44444
chr1:31699894:G:T	0.06445	T	G	0.6478	-0.0194	0.0105	36659	63137	45	0.05173	1	31699894	1	31699894	*	rs2228552	D	32165495	rs2228552	T	G	0.6445	0.0127	0.0019	3.1e-11	560094	32165495	31699894	1	31699894	1	31699894	*	D	-1.84762	6.68421
chr18:25536761:T:C	0.9552	T	C	0.5955	-0.0006	0.0103	36659	63137	0	0.6319	18	25536761	18	25536761	*	rs4800644	Y	23116725	rs4800644	T	C	0.5816	-0.0079	0.0018	7.7e-06	685302	23116725	25536761	18	25536761	18	25536761	*	Y	-0.0582524	-4.38889
chr8:9279492:C:G	0.07139	C	G	0.6537	-0.0194	0.0108	36390	62462	7.8	0.3704	8	9279492	8	9279492	*	rs4841118	S	9137002	rs4841118	C	G	0.653	0.0126	0.0018	9.5e-12	680426	9137002	9279492	8	9279492	8	9279492	*	S	-1.7963	7
chr6:107424655:C:A	0.4954	A	C	0.5303	-0.0069	0.0102	36659	63137	6.9	0.3782	6	107424655	6	107424655	*	rs319097	M	107745859	rs319097	A	C	0.5279	-0.0072	0.0017	3e-05	691767	107745859	107424655	6	107424655	6	107424655	*	M	-0.676471	-4.23529
chr4:104677655:A:G	0.2909	A	G	0.3545	0.0113	0.0107	36659	63137	39	0.08925	4	104677655	4	104677655	*	rs628359	R	105598812	rs628359	A	G	0.3648	0.0067	0.0018	0.00024	688537	105598812	104677655	4	104677655	4	104677655	*	R	1.05607	3.72222
chr4:18480948:C:G	0.3527	C	G	0.609	-0.0096	0.0104	36659	63137	23	0.2241	4	18480948	4	18480948	*	rs1382092	S	18482571	rs1382092	C	G	0.6128	-0.0115	0.0018	1.2e-10	691276	18482571	18480948	4	18480948	4	18480948	*	S	-0.923077	-6.38889
chr8:104091895:G:A	0.04644	A	G	0.1981	-0.0251	0.0126	36659	63137	0	0.824	8	104091895	8	104091895	*	rs13267260	R	105104123	rs13267260	A	G	0.1933	-0.0095	0.0022	1.1e-05	692051	105104123	104091895	8	104091895	8	104091895	*	R	-1.99206	-4.31818
chr3:11401447:T:C	0.5218	T	C	0.4015	-0.0066	0.0104	36659	63137	0	0.5535	3	11401447	3	11401447	*	rs3942925	Y	11442921	rs3942925	T	C	0.3921	0.0066	0.0018	0.00018	689654	11442921	11401447	3	11401447	3	11401447	*	Y	-0.634615	3.66667
chr16:49047077:C:G	0.03471	C	G	0.8307	0.0285	0.0135	36659	63137	0	0.78	16	49047077	16	49047077	*	rs6500212	S	49080988	rs6500212	C	G	0.8186	-0.0118	0.0022	1.1e-07	692252	49080988	49047077	16	49047077	16	49047077	*	S	2.11111	-5.36364
chr8:75536612:G:T	0.9312	T	G	0.5788	0.0009	0.0102	36659	63137	25.6	0.1997	8	75536612	8	75536612	*	rs2977926	K	76448847	rs2977926	T	G	0.5781	0.0091	0.0017	1.6e-07	692143	76448847	75536612	8	75536612	8	75536612	*	K	0.0882353	5.35294
chr2:32739634:G:C	0.4427	C	G	0.7883	0.0096	0.0125	36659	63137	0	0.9582	2	32739634	2	32739634	*	rs3769585	S	32964701	rs3769585	C	G	0.7809	0.0077	0.0021	0.00026	689953	32964701	32739634	2	32739634	2	32739634	*	S	0.768	3.66667
chr18:42069586:A:C	0.2447	A	C	0.6327	-0.0122	0.0105	36659	63137	50.5	0.02724	18	42069586	18	42069586	*	rs587686	M	39649550	rs587686	A	C	0.6296	-0.0123	0.0018	6.2e-12	690151	39649550	42069586	18	42069586	18	42069586	*	M	-1.1619	-6.83333
chr3:87015649:A:G	0.2419	A	G	0.2498	-0.0139	0.0118	36659	63137	47.4	0.04014	3	87015649	3	87015649	*	rs2660785	R	87064799	rs2660785	A	G	0.2373	-0.0077	0.002	0.00015	691199	87064799	87015649	3	87015649	3	87015649	*	R	-1.17797	-3.85
chr4:119752104:G:A	0.7696	A	G	0.5799	0.003	0.0102	36659	63137	0	0.7968	4	119752104	4	119752104	*	rs11734863	R	120673259	rs11734863	A	G	0.5909	0.0067	0.0017	5.2e-05	790679	120673259	119752104	4	119752104	4	119752104	*	R	0.294118	3.94118
chr10:113380015:G:C	0.668	C	G	0.1374	-0.0063	0.0147	36659	63137	17.7	0.2749	10	113380015	10	113380015	*	rs1338426	S	115139774	rs1338426	C	G	0.1311	-0.0096	0.0025	0.00016	688051	115139774	113380015	10	113380015	10	113380015	*	S	-0.428571	-3.84
chr6:51365990:T:C	0.4603	T	C	0.5475	0.0075	0.0102	36659	63137	27.5	0.1829	6	51365990	6	51365990	*	rs748514	Y	51230788	rs748514	T	C	0.5641	0.0113	0.0017	5.6e-11	690924	51230788	51365990	6	51365990	6	51365990	*	Y	0.735294	6.64706
chr5:53989011:T:G	0.2583	T	G	0.3643	-0.0119	0.0105	36659	63137	26.8	0.1886	5	53989011	5	53989011	*	rs1664795	K	53284841	rs1664795	T	G	0.3648	0.0069	0.0018	9.9e-05	692513	53284841	53989011	5	53989011	5	53989011	*	K	-1.13333	3.83333
chr15:77841796:C:A	0.2572	A	C	0.3169	-0.0123	0.0109	36659	63137	28.9	0.17	15	77841796	15	77841796	*	rs12437900	M	78134138	rs12437900	A	C	0.3259	0.0097	0.0019	2e-07	688881	78134138	77841796	15	77841796	15	77841796	*	M	-1.12844	5.10526
chr4:79822382:C:A	0.4254	A	C	0.778	-0.0098	0.0123	36659	63137	0	0.8327	4	79822382	4	79822382	*	rs6857450	M	80743536	rs6857450	A	C	0.7868	-0.0108	0.0021	3.2e-07	692510	80743536	79822382	4	79822382	4	79822382	*	M	-0.796748	-5.14286
chr11:86103988:G:A	1.093e-28	A	G	0.6594	0.1187	0.0107	36659	63137	0	0.4916	11	86103988	11	86103988	*	rs1237999	R	85815030	rs1237999	A	G	0.6583	-0.0005	0.0018	0.78	690173	85815030	86103988	11	86103988	11	86103988	*	R	11.0935	-0.277778
chr20:9125440:A:T	0.4153	A	T	0.1697	-0.0114	0.0139	36659	63137	0.1	0.4393	20	9125440	20	9125440	*	rs6056413	W	9106087	rs6056413	A	T	0.1711	0.0127	0.0022	1.1e-08	748884	9106087	9125440	20	9125440	20	9125440	*	W	-0.820144	5.77273
chr8:96356394:T:A	0.4538	A	T	0.4087	-0.0077	0.0103	36659	63137	0	0.6011	8	96356394	8	96356394	*	rs6990150	W	97368622	rs6990150	A	T	0.4221	0.0069	0.0018	8.6e-05	685321	97368622	96356394	8	96356394	8	96356394	*	W	-0.747573	3.83333
chr1:190490477:T:C	0.2185	T	C	0.8348	0.0167	0.0136	36659	63137	0	0.8878	1	190490477	1	190490477	*	rs1501510	Y	190459607	rs1501510	T	C	0.8268	-0.0116	0.0022	2.3e-07	691419	190459607	190490477	1	190490477	1	190490477	*	Y	1.22794	-5.27273
chr11:75151838:C:T	0.745	T	C	0.6129	0.0034	0.0104	36659	63137	30.5	0.1561	11	75151838	11	75151838	*	rs2712809	Y	74862883	rs2712809	T	C	0.6146	0.0066	0.0018	0.00017	690027	74862883	75151838	11	75151838	11	75151838	*	Y	0.326923	3.66667
chr7:115210510:G:T	0.3784	T	G	0.7552	-0.0104	0.0119	36659	63137	0	0.85	7	115210510	7	115210510	*	rs10251103	D	114850564	rs10251103	T	G	0.7547	-0.0095	0.002	2.1e-06	690807	114850564	115210510	7	115210510	7	115210510	*	D	-0.87395	-4.75
chr1:118922087:C:T	0.6371	T	C	0.1577	-0.0066	0.0139	36659	63137	30.1	0.1594	1	118922087	1	118922087	*	rs4659128	Y	119464710	rs4659128	T	C	0.1411	0.0088	0.0023	0.00018	791091	119464710	118922087	1	118922087	1	118922087	*	Y	-0.47482	3.82609
chr7:46032946:A:G	0.6617	A	G	0.8218	0.0058	0.0133	36659	63137	19.7	0.2556	7	46032946	7	46032946	*	rs1722146	R	46072544	rs1722146	A	G	0.8289	-0.0087	0.0023	0.00018	691469	46072544	46032946	7	46032946	7	46032946	*	R	0.43609	-3.78261
chr18:54192756:G:C	0.4561	C	G	0.7912	0.0094	0.0126	36659	63137	0	0.4926	18	54192756	18	54192756	*	rs609791	S	51719126	rs609791	C	G	0.7737	-0.0106	0.0021	3.5e-07	689377	51719126	54192756	18	54192756	18	54192756	*	S	0.746032	-5.04762
chr1:90880956:G:A	0.7452	A	G	0.8699	0.0051	0.0156	36659	63137	35.4	0.1157	1	90880956	1	90880956	*	rs1188903	R	91346513	rs1188903	A	G	0.8714	0.0104	0.0026	5.4e-05	689751	91346513	90880956	1	90880956	1	90880956	*	R	0.326923	4
chr2:69307518:G:C	0.02793	C	G	0.422	0.0225	0.0103	36659	63137	0	0.5858	2	69307518	2	69307518	*	rs6732123	S	69534650	rs6732123	C	G	0.4221	-0.0112	0.0018	1.8e-10	680127	69534650	69307518	2	69307518	2	69307518	*	S	2.18447	-6.22222
chr4:101362741:T:C	0.1827	T	C	0.2657	-0.0155	0.0116	36659	63137	0	0.5507	4	101362741	4	101362741	*	rs10433982	B	102283898	rs10433982	T	C	0.2743	0.0099	0.0019	2.7e-07	692455	102283898	101362741	4	101362741	4	101362741	*	B	-1.33621	5.21053
chr2:26892436:T:C	0.332	T	C	0.5818	0.01	0.0103	36659	63137	18.9	0.2637	2	26892436	2	26892436	*	rs4665919	Y	27115304	rs4665919	T	C	0.5921	0.009	0.0017	2.7e-07	691469	27115304	26892436	2	26892436	2	26892436	*	Y	0.970874	5.29412
chr2:156472617:C:A	0.3611	A	C	0.4403	0.0093	0.0102	36659	63137	0	0.8173	2	156472617	2	156472617	*	rs298264	M	157329129	rs298264	A	C	0.4333	-0.0061	0.0017	0.0005	689190	157329129	156472617	2	156472617	2	156472617	*	M	0.911765	-3.58824
chr22:26868705:T:A	0.2578	A	T	0.5902	-0.0119	0.0105	36659	63137	0	0.7006	22	26868705	22	26868705	*	rs6519681	W	27264668	rs6519681	A	T	0.5819	0.0069	0.0018	0.00012	686387	27264668	26868705	22	26868705	22	26868705	*	W	-1.13333	3.83333
chr12:41594047:T:C	0.2682	T	C	0.6521	-0.0117	0.0106	36659	63137	0	0.9674	12	41594047	12	41594047	*	rs12305288	Y	41987849	rs12305288	T	C	0.6464	-0.0083	0.0018	3.9e-06	691567	41987849	41594047	12	41594047	12	41594047	*	Y	-1.10377	-4.61111
chr20:49678262:G:C	0.7836	C	G	0.5472	0.0028	0.0102	36659	63137	0	0.985	20	49678262	20	49678262	*	rs4810973	S	48294799	rs4810973	C	G	0.552	0.0077	0.0017	8.8e-06	692352	48294799	49678262	20	49678262	20	49678262	*	S	0.27451	4.52941
chr6:27286227:G:A	0.6655	A	G	0.0885	0.0077	0.0179	36659	63137	42	0.06902	6	27286227	6	27286227	*	rs9368498	R	27254006	rs9368498	A	G	0.08355	-0.0114	0.003	0.00013	691093	27254006	27286227	6	27286227	6	27286227	*	R	0.430168	-3.8
chr8:10103735:T:G	0.446	T	G	0.3086	-0.0084	0.011	36390	62462	0	0.5307	8	10103735	8	10103735	*	rs11785434	K	9961245	rs11785434	T	G	0.3198	0.0103	0.0019	3.8e-08	687071	9961245	10103735	8	10103735	8	10103735	*	K	-0.763636	5.42105
chr13:93394535:T:C	0.4806	T	C	0.2407	-0.0083	0.0118	36659	63137	15.1	0.2997	13	93394535	13	93394535	*	rs2762115	Y	94046788	rs2762115	T	C	0.236	0.0083	0.002	5.1e-05	679970	94046788	93394535	13	93394535	13	93394535	*	Y	-0.70339	4.15
chr2:171748889:G:A	0.2964	A	G	0.2826	-0.0118	0.0113	36659	63137	47.1	0.04171	2	171748889	2	171748889	*	rs4667694	R	172605399	rs4667694	A	G	0.28	-0.0134	0.0019	2.7e-12	692595	172605399	171748889	2	171748889	2	171748889	*	R	-1.04425	-7.05263
chr10:33985753:C:T	0.2047	T	C	0.2904	0.0142	0.0112	36659	63137	13.3	0.3174	10	33985753	10	33985753	*	rs224761	Y	34274681	rs224761	T	C	0.2937	-0.0094	0.0019	8.5e-07	670862	34274681	33985753	10	33985753	10	33985753	*	Y	1.26786	-4.94737
chr6:41052466:A:G	0.001098	A	G	0.668	0.0348	0.0107	36659	63137	35.7	0.1135	6	41052466	6	41052466	*	rs6939989	R	41020205	rs6939989	A	G	0.6683	-0.0093	0.0018	3.3e-07	691642	41020205	41052466	6	41052466	6	41052466	*	R	3.25234	-5.16667
chr13:88556624:A:C	0.9761	A	C	0.4063	-0.0003	0.0103	36659	63137	0	0.7212	13	88556624	13	88556624	*	rs4619260	M	89208879	rs4619260	A	C	0.4246	0.0099	0.0017	1.1e-08	691234	89208879	88556624	13	88556624	13	88556624	*	M	-0.0291262	5.82353
chr12:60880838:T:C	0.4516	T	C	0.6426	0.0079	0.0106	36659	63137	52.7	0.0201	12	60880838	12	60880838	*	rs12307767	Y	61274619	rs12307767	T	C	0.6617	-0.0071	0.0018	0.0001	684624	61274619	60880838	12	60880838	12	60880838	*	Y	0.745283	-3.94444
chr9:16797463:T:C	0.7267	T	C	0.8782	-0.0055	0.0157	36659	63137	27.7	0.1809	9	16797463	9	16797463	*	rs4961497	Y	16797461	rs4961497	T	C	0.90178	-0.0157	0.003	1.3e-07	690863	16797461	16797463	9	16797463	9	16797463	*	Y	-0.350318	-5.23333
chr3:17295918:C:A	0.06847	A	C	0.4621	-0.0184	0.0101	36659	63137	41.7	0.07093	3	17295918	3	17295918	*	rs283906	V	17337410	rs283906	A	C	0.4585	0.0065	0.0017	0.00016	691423	17337410	17295918	3	17295918	3	17295918	*	V	-1.82178	3.82353
chr20:8336371:A:C	0.3546	A	C	0.7385	0.0107	0.0115	36659	63137	26.1	0.1954	20	8336371	20	8336371	*	rs2719774	M	8317018	rs2719774	A	C	0.7364	0.0107	0.002	6.3e-08	688858	8317018	8336371	20	8336371	20	8336371	*	M	0.930435	5.35
chr11:78215723:A:G	0.000534	A	G	0.8283	0.0476	0.0137	36659	63137	0	0.9535	11	78215723	11	78215723	*	rs1046780	R	77926769	rs1046780	A	G	0.8259	0.0117	0.0023	5.2e-07	678997	77926769	78215723	11	78215723	11	78215723	*	R	3.47445	5.08696
chr1:230160042:A:T	0.9662	A	T	0.3941	0.0004	0.0103	36659	63137	0	0.8172	1	230160042	1	230160042	*	rs10127775	D	230295789	rs10127775	A	T	0.402	0.0072	0.0017	1.6e-05	792089	230295789	230160042	1	230160042	1	230160042	*	D	0.038835	4.23529
chr8:14593559:T:C	0.4283	T	C	0.7704	-0.0095	0.0119	36659	63137	0	0.9463	8	14593559	8	14593559	*	rs17250457	Y	14451068	rs17250457	T	C	0.7623	-0.0084	0.002	4.2e-05	687636	14451068	14593559	8	14593559	8	14593559	*	Y	-0.798319	-4.2
chr6:104027544:C:T	0.05868	T	C	0.4488	0.0192	0.0102	36659	63137	0.1	0.44	6	104027544	6	104027544	*	rs6919215	Y	104475419	rs6919215	T	C	0.4419	-0.0071	0.0017	5.1e-05	675882	104475419	104027544	6	104027544	6	104027544	*	Y	1.88235	-4.17647
chr22:42225997:C:T	0.04748	T	C	0.4423	0.0201	0.0101	36659	63137	0	0.9903	22	42225997	22	42225997	*	rs5758659	Y	42622003	rs5758659	T	C	0.4477	0.0062	0.0017	0.00037	690644	42622003	42225997	22	42225997	22	42225997	*	Y	1.9901	3.64706
chr8:131873555:G:A	0.9438	A	G	0.1129	0.0011	0.0159	36659	63137	0	0.4517	8	131873555	8	131873555	*	rs7002038	R	132885802	rs7002038	A	G	0.113	0.0158	0.0027	5.4e-09	692002	132885802	131873555	8	131873555	8	131873555	*	R	0.0691824	5.85185
chr2:37714749:T:A	0.4187	A	T	0.1507	0.0114	0.0141	36659	63137	0	0.4823	2	37714749	2	37714749	*	rs11891785	W	37941892	rs11891785	A	T	0.1622	0.0085	0.0023	0.00023	692241	37941892	37714749	2	37714749	2	37714749	*	W	0.808511	3.69565
chr17:43107032:C:T	0.2838	T	C	0.3303	0.0115	0.0107	36659	63137	0	0.9818	17	43107032	17	43107032	*	rs8176126	Y	41259049	rs8176126	T	C	0.3242	-0.0075	0.0018	4.2e-05	692475	41259049	43107032	17	43107032	17	43107032	*	Y	1.07477	-4.16667
chr10:102878107:G:C	0.6712	C	G	0.4165	0.0043	0.0102	36659	63137	29.9	0.1609	10	102878107	10	102878107	*	rs11191438	V	104637864	rs11191438	C	G	0.4089	0.0076	0.0017	4.6e-06	785107	104637864	102878107	10	102878107	10	102878107	*	V	0.421569	4.47059
chr12:97169308:T:C	0.8643	T	C	0.3685	-0.0018	0.0105	36659	63137	0	0.8691	12	97169308	12	97169308	*	rs2193015	Y	97563086	rs2193015	T	C	0.3761	0.0101	0.0018	1.1e-08	687678	97563086	97169308	12	97169308	12	97169308	*	Y	-0.171429	5.61111
chr12:89923513:T:C	0.4223	T	C	0.8576	0.0116	0.0144	36659	63137	0	0.8106	12	89923513	12	89923513	*	rs7314270	Y	90317290	rs7314270	T	C	0.8571	0.0111	0.0025	7.9e-06	692251	90317290	89923513	12	89923513	12	89923513	*	Y	0.805556	4.44
chr15:83409492:G:A	0.8068	A	G	0.8214	0.0033	0.0136	36659	63137	0	0.4707	15	83409492	15	83409492	*	rs301852	R	84078244	rs301852	A	G	0.8245	-0.0087	0.0024	0.00025	683033	84078244	83409492	15	83409492	15	83409492	*	R	0.242647	-3.625
chr10:85375163:A:G	0.8998	A	G	0.5926	0.0013	0.0103	36659	63137	0	0.854	10	85375163	10	85375163	*	rs11201598	R	87134919	rs11201598	A	G	0.5876	-0.0061	0.0017	0.00027	779598	87134919	85375163	10	85375163	10	85375163	*	R	0.126214	-3.58824
chr20:55806510:T:C	0.005729	T	C	0.812	0.0359	0.013	36659	63137	0	0.814	20	55806510	20	55806510	*	rs11905645	Y	54381566	rs11905645	T	C	0.8019	0.0148	0.0022	1.5e-11	692494	54381566	55806510	20	55806510	20	55806510	*	Y	2.76154	6.72727
chr8:76376387:T:C	0.1928	T	C	0.4054	-0.0136	0.0105	36659	63137	0	0.6851	8	76376387	8	76376387	*	rs11786535	Y	77288622	rs11786535	T	C	0.4058	-0.0115	0.0018	1e-10	690895	77288622	76376387	8	76376387	8	76376387	*	Y	-1.29524	-6.38889
chr2:156568025:T:C	0.2783	T	C	0.9407	-0.0239	0.022	36659	63137	45.9	0.04731	2	156568025	2	156568025	*	rs17266406	Y	157424537	rs17266406	T	C	0.93347	-0.0151	0.0035	1.4e-05	662618	157424537	156568025	2	156568025	2	156568025	*	Y	-1.08636	-4.31429
chr5:290307:A:C	0.6519	A	C	0.8633	-0.0067	0.0149	36659	63137	47.9	0.03782	5	290307	5	290307	*	rs7731089	M	290422	rs7731089	A	C	0.8672	-0.0098	0.0026	0.00012	692525	290422	290307	5	290307	5	290307	*	M	-0.449664	-3.76923
chr2:58891883:G:A	0.2668	A	G	0.2964	-0.0125	0.0112	36659	63137	0	0.5799	2	58891883	2	58891883	*	rs2058563	R	59119018	rs2058563	A	G	0.2893	-0.007	0.002	0.00044	653290	59119018	58891883	2	58891883	2	58891883	*	R	-1.11607	-3.5
chr5:153118613:T:C	0.4482	T	C	0.7093	-0.0084	0.0111	36659	63137	36.3	0.1083	5	153118613	5	153118613	*	rs6881504	Y	152498173	rs6881504	T	C	0.6992	0.0066	0.0019	0.00036	691831	152498173	153118613	5	153118613	5	153118613	*	Y	-0.756757	3.47368
chr2:41406627:A:G	0.7424	A	G	0.3664	0.0034	0.0105	36659	63137	22.9	0.225	2	41406627	2	41406627	*	rs6544415	R	41633767	rs6544415	A	G	0.3601	-0.0104	0.0018	7.3e-09	691219	41633767	41406627	2	41406627	2	41406627	*	R	0.32381	-5.77778
chr3:171407970:G:A	0.2937	A	G	0.6372	-0.0113	0.0107	36659	63137	37.8	0.09725	3	171407970	3	171407970	*	rs2422298	R	171125759	rs2422298	A	G	0.6535	-0.0095	0.0018	2e-07	690766	171125759	171407970	3	171407970	3	171407970	*	R	-1.05607	-5.27778
chr11:47694772:G:C	7.679e-07	C	G	0.3326	-0.0528	0.0107	36659	63137	0	0.4701	11	47694772	11	47694772	*	rs10838747	S	47716324	rs10838747	C	G	0.3492	0.024	0.0017	6.7e-44	794286	47716324	47694772	11	47694772	11	47694772	*	S	-4.93458	14.1176
chr1:232646504:T:C	0.05488	T	C	0.7112	-0.0218	0.0113	36659	63137	51.4	0.02414	1	232646504	1	232646504	*	rs6685068	Y	232782250	rs6685068	T	C	0.7284	0.0073	0.0019	0.00011	780126	232782250	232646504	1	232646504	1	232646504	*	Y	-1.9292	3.84211
chr7:89330374:C:T	0.6222	T	C	0.1897	-0.0065	0.0131	36659	63137	0	0.4667	7	89330374	7	89330374	*	rs1612019	Y	88959688	rs1612019	T	C	0.19	-0.0089	0.0023	9.3e-05	667940	88959688	89330374	7	89330374	7	89330374	*	Y	-0.496183	-3.86957
chr3:60325060:C:T	0.02973	T	C	0.1539	0.0307	0.0141	36659	63137	3	0.4138	3	60325060	3	60325060	*	rs10510838	Y	60310790	rs10510838	T	C	0.1629	-0.0081	0.0023	0.0004	690675	60310790	60325060	3	60325060	3	60325060	*	Y	2.1773	-3.52174
chr9:29641697:G:A	0.03908	A	G	0.2713	0.0234	0.0113	36659	63137	35.1	0.1176	9	29641697	9	29641697	*	rs7866245	R	29641695	rs7866245	A	G	0.2632	0.0069	0.002	0.00049	683809	29641695	29641697	9	29641697	9	29641697	*	R	2.0708	3.45
chr2:160825641:C:T	0.5723	T	C	0.0405	0.0143	0.0253	36659	63137	38.2	0.09455	2	160825641	2	160825641	*	rs270994	Y	161682152	rs270994	T	C	0.04081	-0.0164	0.0043	0.00013	680522	161682152	160825641	2	160825641	2	160825641	*	Y	0.565217	-3.81395
chr8:86944381:A:G	0.8278	A	G	0.9168	0.004	0.0184	36659	63137	0	0.6042	8	86944381	8	86944381	*	rs13281986	R	87956609	rs13281986	A	G	0.92429	0.0131	0.0033	6.8e-05	688480	87956609	86944381	8	86944381	8	86944381	*	R	0.217391	3.9697
chr7:70274704:C:T	0.9792	T	C	0.2053	0.0003	0.0125	36659	63137	28.7	0.172	7	70274704	7	70274704	*	rs12698887	B	69739690	rs12698887	T	C	0.1996	0.01	0.0022	3.6e-06	691833	69739690	70274704	7	70274704	7	70274704	*	B	0.024	4.54545
chr5:81459392:A:G	0.6939	A	G	0.6824	0.0043	0.0108	36659	63137	0	0.7158	5	81459392	5	81459392	*	rs10075648	R	80755211	rs10075648	A	G	0.6784	0.0118	0.0018	1.2e-10	692287	80755211	81459392	5	81459392	5	81459392	*	R	0.398148	6.55556
chr3:94500989:T:G	0.3441	T	G	0.5804	0.0097	0.0103	36659	63137	0	0.8461	3	94500989	3	94500989	*	rs7612711	K	94219833	rs7612711	T	G	0.57	-0.0137	0.0017	2.5e-15	690681	94219833	94500989	3	94500989	3	94500989	*	K	0.941748	-8.05882
chr5:137138554:G:A	0.04078	A	G	0.4269	0.0209	0.0102	36659	63137	0	0.5678	5	137138554	5	137138554	*	rs10061126	R	136474243	rs10061126	A	G	0.4262	-0.0062	0.0017	0.00035	689269	136474243	137138554	5	137138554	5	137138554	*	R	2.04902	-3.64706
chr9:115135069:G:A	0.02003	A	G	0.2925	0.0257	0.0111	36659	63137	0	0.8819	9	115135069	9	115135069	*	rs7024048	R	117897348	rs7024048	A	G	0.3026	-0.0076	0.0019	5.2e-05	692498	117897348	115135069	9	115135069	9	115135069	*	R	2.31532	-4
chr17:58462906:C:T	0.04848	T	C	0.2015	-0.0249	0.0126	36659	63137	0	0.9952	17	58462906	17	58462906	*	rs3803752	Y	56540267	rs3803752	T	C	0.2157	-0.0077	0.0021	0.00018	692422	56540267	58462906	17	58462906	17	58462906	*	Y	-1.97619	-3.66667
chr17:57748109:A:C	0.5459	A	C	0.5647	0.0062	0.0102	36659	63137	0	0.6173	17	57748109	17	57748109	*	rs12949028	M	55825470	rs12949028	A	C	0.5436	0.0062	0.0017	0.0003	688405	55825470	57748109	17	57748109	17	57748109	*	M	0.607843	3.64706
chr7:122869647:G:A	0.937	A	G	0.1352	0.0012	0.0149	36659	63137	8	0.3678	7	122869647	7	122869647	*	rs2214660	R	122509701	rs2214660	A	G	0.1337	-0.0117	0.0025	3.8e-06	687420	122509701	122869647	7	122869647	7	122869647	*	R	0.0805369	-4.68
chr8:75388104:T:A	0.3099	A	T	0.6783	0.0112	0.0111	36659	63137	0	0.9077	8	75388104	8	75388104	*	rs2980227	W	76300339	rs2980227	A	T	0.6792	0.0103	0.0019	3.2e-08	686634	76300339	75388104	8	75388104	8	75388104	*	W	1.00901	5.42105
chr11:27658369:C:T	0.2216	T	C	0.2031	0.0152	0.0124	36659	63137	2.2	0.4214	11	27658369	11	27658369	*	rs6265	Y	27679916	rs6265	T	C	0.1951	-0.0412	0.0021	1e-86	795458	27679916	27658369	11	27658369	11	27658369	*	Y	1.22581	-19.619
chr3:166466056:T:C	0.9201	T	C	0.8309	-0.0013	0.0134	36659	63137	0	0.4721	3	166466056	3	166466056	*	rs9844701	Y	166183844	rs9844701	T	C	0.8458	0.0099	0.0024	3.2e-05	692459	166183844	166466056	3	166466056	3	166466056	*	Y	-0.0970149	4.125
chr15:81719817:A:G	0.9536	A	G	0.6178	0.0006	0.0104	36659	63137	0	0.4572	15	81719817	15	81719817	*	rs1913473	R	82012158	rs1913473	A	G	0.6087	0.0071	0.0018	6.5e-05	687334	82012158	81719817	15	81719817	15	81719817	*	R	0.0576923	3.94444
chr1:46094971:A:G	0.5513	A	G	0.5586	-0.0061	0.0102	36659	63137	0	0.6317	1	46094971	1	46094971	*	rs6675726	R	46560643	rs6675726	A	G	0.5643	-0.0102	0.0017	4.5e-09	686466	46560643	46094971	1	46094971	1	46094971	*	R	-0.598039	-6
chr3:51131196:A:G	0.03236	A	G	0.1084	0.0352	0.0165	36659	63137	0	0.9398	3	51131196	3	51131196	*	rs7630730	R	51168627	rs7630730	A	G	0.1131	-0.0122	0.0028	1.6e-05	684723	51168627	51131196	3	51131196	3	51131196	*	R	2.13333	-4.35714
chr1:65278569:T:G	0.6057	T	G	0.2242	-0.0063	0.0123	36659	63137	0	0.6674	1	65278569	1	65278569	*	rs566226	D	65744252	rs566226	T	G	0.212	-0.0089	0.0021	2.1e-05	683385	65744252	65278569	1	65278569	1	65278569	*	D	-0.512195	-4.2381
chr13:111320751:T:C	0.1028	T	C	0.6559	0.0174	0.0107	36659	63137	0	0.8881	13	111320751	13	111320751	*	rs12855715	Y	111973098	rs12855715	T	C	0.6553	-0.0123	0.0019	2.3e-10	618117	111973098	111320751	13	111320751	13	111320751	*	Y	1.62617	-6.47368
chr12:2377835:T:C	0.8586	T	C	0.611	-0.0019	0.0104	36390	62462	0	0.735	12	2377835	12	2377835	*	rs2238083	Y	2487001	rs2238083	T	C	0.5865	0.0071	0.0018	5.2e-05	687848	2487001	2377835	12	2377835	12	2377835	*	Y	-0.182692	3.94444
chr8:8838064:C:T	0.2278	T	C	0.609	0.0124	0.0103	36390	62462	22.1	0.2393	8	8838064	8	8838064	*	rs6601265	B	8695574	rs6601265	T	C	0.6068	0.0108	0.0018	1.2e-09	683668	8695574	8838064	8	8838064	8	8838064	*	B	1.20388	6
chr12:19055464:T:A	0.8836	A	T	0.7421	0.0017	0.0117	36659	63137	8.2	0.3661	12	19055464	12	19055464	*	rs4763519	W	19208398	rs4763519	A	T	0.754	0.0109	0.002	7.5e-08	688810	19208398	19055464	12	19055464	12	19055464	*	W	0.145299	5.45
chr15:73115664:C:T	0.7629	T	C	0.3748	0.0031	0.0104	36659	63137	0	0.7549	15	73115664	15	73115664	*	rs10467948	Y	73408005	rs10467948	T	C	0.3754	0.0069	0.0018	9.3e-05	689234	73408005	73115664	15	73115664	15	73115664	*	Y	0.298077	3.83333
chr12:28588810:A:C	0.1216	A	C	0.732	0.0188	0.0122	36659	63137	0	0.7214	12	28588810	12	28588810	*	rs7970221	M	28741743	rs7970221	A	C	0.738	0.0082	0.002	5.4e-05	675220	28741743	28588810	12	28588810	12	28588810	*	M	1.54098	4.1
chr21:45235736:C:T	0.526	T	C	0.3011	0.007	0.0111	36659	63137	0	0.5601	21	45235736	21	45235736	*	rs2838825	Y	46655651	rs2838825	T	C	0.3099	0.0071	0.0019	0.00015	691115	46655651	45235736	21	45235736	21	45235736	*	Y	0.630631	3.73684
chr4:38715100:G:A	0.4904	A	G	0.623	0.0073	0.0106	36659	63137	8.5	0.3626	4	38715100	4	38715100	*	rs6845639	R	38716721	rs6845639	A	G	0.6025	0.0125	0.0018	1.6e-12	670640	38716721	38715100	4	38715100	4	38715100	*	R	0.688679	6.94444
chr11:72604537:C:T	0.2882	T	C	0.1403	0.0155	0.0146	36659	63137	17.3	0.2787	11	72604537	11	72604537	*	rs746399	Y	72315581	rs746399	T	C	0.1456	-0.0096	0.0024	9.1e-05	689977	72315581	72604537	11	72604537	11	72604537	*	Y	1.06164	-4
chr20:54905180:C:T	0.7295	T	C	0.6657	-0.0037	0.0108	36659	63137	17.3	0.2789	20	54905180	20	54905180	*	rs6064139	Y	53521719	rs6064139	T	C	0.6767	-0.0099	0.0019	8.1e-08	691268	53521719	54905180	20	54905180	20	54905180	*	Y	-0.342593	-5.21053
chr20:42575331:G:A	0.5161	A	G	0.5353	0.0066	0.0102	36659	63137	18.2	0.2701	20	42575331	20	42575331	*	rs4810361	R	41203971	rs4810361	A	G	0.5235	-0.0074	0.0017	1.8e-05	687689	41203971	42575331	20	42575331	20	42575331	*	R	0.647059	-4.35294
chr19:30727565:T:C	0.1298	T	C	0.6692	-0.0164	0.0109	36659	63137	21.3	0.2409	19	30727565	19	30727565	*	rs11881573	Y	31218472	rs11881573	T	C	0.6383	-0.0085	0.0018	2.9e-06	690571	31218472	30727565	19	30727565	19	30727565	*	Y	-1.50459	-4.72222
chr3:25100333:A:C	0.5196	A	C	0.3907	0.0067	0.0104	36659	63137	7.5	0.3721	3	25100333	3	25100333	*	rs4353774	M	25141824	rs4353774	A	C	0.3909	-0.0149	0.0018	1.3e-16	676952	25141824	25100333	3	25100333	3	25100333	*	M	0.644231	-8.27778
chr15:56773451:G:C	0.4881	C	G	0.0246	0.0226	0.0326	36659	63137	0	0.7888	15	56773451	15	56773451	*	rs12443178	S	57065649	rs12443178	C	G	0.02859	0.0186	0.0053	0.00044	673283	57065649	56773451	15	56773451	15	56773451	*	S	0.693252	3.50943
chr2:57821086:T:C	0.8223	T	C	0.2921	-0.0025	0.0112	36659	63137	2.6	0.4169	2	57821086	2	57821086	*	rs1915459	Y	58048221	rs1915459	T	C	0.2934	0.0094	0.0019	7.9e-07	684600	58048221	57821086	2	57821086	2	57821086	*	Y	-0.223214	4.94737
chr17:5183745:A:G	0.1695	A	G	0.5442	0.0139	0.0101	36659	63137	0	0.8754	17	5183745	17	5183745	*	rs9908414	R	5087040	rs9908414	A	G	0.5423	0.0065	0.0016	7.2e-05	790317	5087040	5183745	17	5183745	17	5183745	*	R	1.37624	4.0625
chr6:41061603:T:C	0.0009557	T	C	0.811	0.0425	0.0129	36659	63137	28.4	0.1745	6	41061603	6	41061603	*	rs2076472	Y	41029342	rs2076472	T	C	0.8005	-0.0108	0.0021	3.9e-07	692587	41029342	41061603	6	41061603	6	41061603	*	Y	3.29457	-5.14286
chr13:53548130:A:C	0.6764	A	C	0.558	-0.0042	0.0102	36659	63137	0	0.7714	13	53548130	13	53548130	*	rs7321792	H	54122265	rs7321792	A	C	0.56	0.015	0.0017	4.9e-18	691882	54122265	53548130	13	53548130	13	53548130	*	H	-0.411765	8.82353
chr1:235438643:G:T	0.9572	T	G	0.6419	0.0006	0.0106	36659	63137	0	0.9879	1	235438643	1	235438643	*	rs3819974	B	235601958	rs3819974	T	G	0.6348	0.0071	0.0018	5.9e-05	690782	235601958	235438643	1	235438643	1	235438643	*	B	0.0566038	3.94444
chr9:79389521:G:A	0.8294	A	G	0.089	-0.0038	0.0178	36659	63137	0	0.9513	9	79389521	9	79389521	*	rs11138188	R	82004436	rs11138188	A	G	0.09162	0.0119	0.003	6.3e-05	690354	82004436	79389521	9	79389521	9	79389521	*	R	-0.213483	3.96667
chr3:181135404:C:A	0.547	A	C	0.2072	-0.0075	0.0124	36659	63137	0	0.8763	3	181135404	3	181135404	*	rs13100379	M	180853192	rs13100379	A	C	0.199	0.0123	0.0022	1.2e-08	692001	180853192	181135404	3	181135404	3	181135404	*	M	-0.604839	5.59091
chr7:99473261:T:A	0.08458	A	T	0.0924	0.03	0.0174	36659	63137	24	0.2152	7	99473261	7	99473261	*	rs10808111	W	99070884	rs10808111	A	T	0.08536	-0.0218	0.003	6.7e-13	691884	99070884	99473261	7	99473261	7	99473261	*	W	1.72414	-7.26667
chr8:11213212:G:A	0.2924	A	G	0.3375	0.0114	0.0108	36390	62462	12.5	0.3275	8	11213212	8	11213212	*	rs7000141	R	11070721	rs7000141	A	G	0.3551	-0.01	0.0017	8.2e-09	795276	11070721	11213212	8	11213212	8	11213212	*	R	1.05556	-5.88235
chr16:72649360:A:C	0.954	A	C	0.8827	0.0009	0.0157	36659	63137	0	0.7543	16	72649360	16	72649360	*	rs9940600	M	72683259	rs9940600	A	C	0.8775	0.0102	0.0026	8e-05	691685	72683259	72649360	16	72649360	16	72649360	*	M	0.0573248	3.92308
chr5:104654613:C:T	0.5763	T	C	0.1866	-0.0072	0.0129	36659	63137	0.5	0.436	5	104654613	5	104654613	*	rs12189097	Y	103990314	rs12189097	T	C	0.1703	-0.0094	0.0023	3.9e-05	690078	103990314	104654613	5	104654613	5	104654613	*	Y	-0.55814	-4.08696
chr1:100561601:G:T	0.4062	T	G	0.3661	-0.0087	0.0105	36659	63137	0	0.6511	1	100561601	1	100561601	*	rs1335753	K	101027157	rs1335753	T	G	0.3732	0.0072	0.0018	7.1e-05	688033	101027157	100561601	1	100561601	1	100561601	*	K	-0.828571	4
chr13:44236896:G:A	0.8116	A	G	0.2266	-0.0029	0.0121	36659	63137	38.3	0.09373	13	44236896	13	44236896	*	rs4942300	R	44811032	rs4942300	A	G	0.2169	-0.0073	0.0021	0.00039	692550	44811032	44236896	13	44236896	13	44236896	*	R	-0.239669	-3.47619
chr16:81372522:G:A	0.6477	A	G	0.9469	0.0117	0.0255	36659	63137	18	0.2724	16	81372522	16	81372522	*	rs310033	R	81406127	rs310033	A	G	0.9565	-0.0162	0.0043	0.00014	682140	81406127	81372522	16	81372522	16	81372522	*	R	0.458824	-3.76744
chr2:57036210:G:T	0.5443	T	G	0.4069	-0.0062	0.0103	36659	63137	31.2	0.1501	2	57036210	2	57036210	*	rs4099901	K	57263345	rs4099901	T	G	0.3956	-0.0067	0.0017	0.00014	691822	57263345	57036210	2	57036210	2	57036210	*	K	-0.601942	-3.94118
chr12:122216454:T:A	0.2204	A	T	0.3273	0.0133	0.0108	36659	63137	31.5	0.147	12	122216454	12	122216454	*	rs2271411	W	122701001	rs2271411	A	T	0.3209	0.0123	0.0018	2.2e-11	688188	122701001	122216454	12	122216454	12	122216454	*	W	1.23148	6.83333
chr12:122216454:T:TA	0.7381	T	TA	0.9996	0.1373	0.4105	20301	21839	0	1	12	122216454	12	122216454	*	rs2271411	W	122701001	rs2271411	A	T	0.3209	0.0123	0.0018	2.2e-11	688188	122701001	122216454	12	122216454	12	122216454	*	W	0.33447	6.83333
chr6:160418318:C:T	0.7957	T	C	0.3125	-0.0028	0.0109	36659	63137	0	0.7581	6	160418318	6	160418318	*	rs10455782	H	160839350	rs10455782	T	C	0.3366	-0.0093	0.0018	2.7e-07	688516	160839350	160418318	6	160418318	6	160418318	*	H	-0.256881	-5.16667
chr4:18500813:A:G	0.3839	A	G	0.6087	-0.009	0.0104	36659	63137	22.5	0.2289	4	18500813	4	18500813	*	rs2658111	R	18502436	rs2658111	A	G	0.6128	-0.0115	0.0018	1.5e-10	691453	18502436	18500813	4	18500813	4	18500813	*	R	-0.865385	-6.38889
chr5:107011850:T:C	0.03342	T	C	0.1376	0.0317	0.0149	36659	63137	49	0.03309	5	107011850	5	107011850	*	rs10062690	Y	106347551	rs10062690	T	C	0.127	0.0094	0.0026	0.00034	688037	106347551	107011850	5	107011850	5	107011850	*	Y	2.12752	3.61538
chr18:48169577:T:C	0.883	T	C	0.1752	-0.002	0.0136	36659	63137	8.6	0.3621	18	48169577	18	48169577	*	rs6507821	Y	45695948	rs6507821	T	C	0.1691	-0.0089	0.0024	0.00018	668467	45695948	48169577	18	48169577	18	48169577	*	Y	-0.147059	-3.70833
chr8:127098401:A:G	0.9287	A	G	0.968	-0.0026	0.0286	36659	63137	0	0.6944	8	127098401	8	127098401	*	rs7001069	R	128110646	rs7001069	A	G	0.96808	0.0177	0.0048	0.00025	676069	128110646	127098401	8	127098401	8	127098401	*	R	-0.0909091	3.6875
chr10:101543910:T:G	0.1959	T	G	0.4917	-0.0131	0.0101	36659	63137	42.7	0.06473	10	101543910	10	101543910	*	rs3127233	K	103303667	rs3127233	T	G	0.4821	-0.0087	0.0019	3.7e-06	510746	103303667	101543910	10	101543910	10	101543910	*	K	-1.29703	-4.57895
chr16:9440342:G:A	0.7728	A	G	0.5779	-0.003	0.0103	36659	63137	0	0.6282	16	9440342	16	9440342	*	rs1019798	R	9534199	rs1019798	A	G	0.5731	-0.0087	0.0017	6.2e-07	691489	9534199	9440342	16	9440342	16	9440342	*	R	-0.291262	-5.11765
chr6:40386267:A:G	0.01943	A	G	0.4007	-0.0239	0.0102	36659	63137	0	0.7603	6	40386267	6	40386267	*	rs6458154	R	40354006	rs6458154	A	G	0.4029	-0.0106	0.0017	1.3e-09	692579	40354006	40386267	6	40386267	6	40386267	*	R	-2.34314	-6.23529
chr18:42346613:A:C	0.4659	A	C	0.6716	-0.0078	0.0107	36659	63137	67.4	0.0006634	18	42346613	18	42346613	*	rs421436	M	39926578	rs421436	A	C	0.6907	-0.0117	0.0019	4.2e-10	692031	39926578	42346613	18	42346613	18	42346613	*	M	-0.728972	-6.15789
chr6:25707408:T:A	0.7845	A	T	0.2614	0.0031	0.0114	36659	63137	0	0.6757	6	25707408	6	25707408	*	rs9461199	W	25707636	rs9461199	A	T	0.2553	0.0086	0.0019	1e-05	687966	25707636	25707408	6	25707408	6	25707408	*	W	0.27193	4.52632
chr2:67483866:G:T	0.3881	T	G	0.5345	-0.0087	0.0101	36659	63137	0	0.5366	2	67483866	2	67483866	*	rs2139797	K	67710998	rs2139797	T	G	0.5242	-0.0068	0.0017	7e-05	691394	67710998	67483866	2	67483866	2	67483866	*	K	-0.861386	-4
chr6:67589473:A:T	0.5649	A	T	0.1977	0.0074	0.0129	36659	63137	3	0.414	6	67589473	6	67589473	*	rs2818078	W	68299366	rs2818078	A	T	0.1829	-0.0084	0.0024	0.00046	530547	68299366	67589473	6	67589473	6	67589473	*	W	0.573643	-3.5
chr14:55082021:C:G	0.06015	C	G	0.7579	-0.0221	0.0118	36659	63137	0	0.9257	14	55082021	14	55082021	*	rs7157678	S	55548739	rs7157678	C	G	0.7406	0.0083	0.002	2.4e-05	690063	55548739	55082021	14	55082021	14	55082021	*	S	-1.87288	4.15
chr3:35490058:T:G	0.09504	T	G	0.6398	-0.0175	0.0105	36659	63137	25.3	0.2026	3	35490058	3	35490058	*	rs12635118	K	35531550	rs12635118	T	G	0.628	0.0087	0.0018	8.8e-07	691717	35531550	35490058	3	35490058	3	35490058	*	K	-1.66667	4.83333
chr7:41459861:C:A	0.06682	A	C	0.5355	-0.0185	0.0101	36659	63137	51.8	0.02304	7	41459861	7	41459861	*	rs273133	M	41499459	rs273133	A	C	0.5348	-0.0062	0.0017	0.00035	681057	41499459	41459861	7	41459861	7	41459861	*	M	-1.83168	-3.64706
chr3:183657652:C:G	0.1359	C	G	0.7276	0.0169	0.0113	36659	63137	0	0.4599	3	183657652	3	183657652	*	rs9871070	S	183375440	rs9871070	C	G	0.7295	0.0104	0.002	1.1e-07	692233	183375440	183657652	3	183657652	3	183657652	*	S	1.49558	5.2
chr10:107671774:G:A	0.1765	A	G	0.7496	-0.016	0.0118	36659	63137	0	0.7396	10	107671774	10	107671774	*	rs10787034	R	109431532	rs10787034	A	G	0.7447	0.0072	0.002	0.00025	691944	109431532	107671774	10	107671774	10	107671774	*	R	-1.35593	3.6
chr3:81488355:C:T	0.9387	T	C	0.4469	0.0008	0.0102	36659	63137	1	0.4313	3	81488355	3	81488355	*	rs820277	Y	81537506	rs820277	T	C	0.4415	-0.0086	0.0017	5.9e-07	689830	81537506	81488355	3	81488355	3	81488355	*	Y	0.0784314	-5.05882
chr6:24487206:C:T	0.5858	T	C	0.284	0.0061	0.0111	36659	63137	0	0.8888	6	24487206	6	24487206	*	rs2744570	Y	24487434	rs2744570	T	C	0.3064	-0.0068	0.0019	0.00028	691497	24487434	24487206	6	24487206	6	24487206	*	Y	0.54955	-3.57895
chr10:74185070:A:G	0.9974	A	G	0.868	0	0.0149	36659	63137	24.1	0.2144	10	74185070	10	74185070	*	rs11000909	R	75944828	rs11000909	A	G	0.8716	-0.0153	0.0026	2.2e-09	692506	75944828	74185070	10	74185070	10	74185070	*	R	0	-5.88462
chr11:130837023:T:C	0.05676	T	C	0.4942	-0.0194	0.0102	36659	63137	47.6	0.0393	11	130837023	11	130837023	*	rs10750446	Y	130706918	rs10750446	T	C	0.4963	0.0111	0.0017	9.4e-11	691432	130706918	130837023	11	130837023	11	130837023	*	Y	-1.90196	6.52941
chr5:87768450:A:G	0.3136	A	G	0.6935	0.0111	0.011	36659	63137	11.4	0.3361	5	87768450	5	87768450	*	rs841131	R	87064267	rs841131	A	G	0.6979	-0.0067	0.0019	0.00037	685188	87064267	87768450	5	87768450	5	87768450	*	R	1.00909	-3.52632
chr14:40412213:C:T	0.1992	T	C	0.4195	-0.0131	0.0102	36659	63137	34.8	0.1203	14	40412213	14	40412213	*	rs7148154	Y	40881417	rs7148154	T	C	0.4283	-0.0073	0.0017	2.5e-05	690538	40881417	40412213	14	40412213	14	40412213	*	Y	-1.28431	-4.29412
chr3:81498815:A:G	0.8996	A	G	0.5522	-0.0013	0.0102	36659	63137	0	0.5009	3	81498815	3	81498815	*	rs820273	R	81547966	rs820273	A	G	0.5576	0.0086	0.0017	6.3e-07	689878	81547966	81498815	3	81498815	3	81498815	*	R	-0.127451	5.05882
chr1:49858161:A:T	0.1739	A	T	0.4305	0.0139	0.0102	36659	63137	0	0.6943	1	49858161	1	49858161	*	rs6703701	W	50323833	rs6703701	A	T	0.4284	0.0126	0.0017	4.1e-13	692003	50323833	49858161	1	49858161	1	49858161	*	W	1.36275	7.41176
chr3:17421453:G:A	0.2071	A	G	0.4531	-0.0128	0.0101	36659	63137	37	0.103	3	17421453	3	17421453	*	rs6442683	R	17462945	rs6442683	A	G	0.4506	0.0064	0.0017	0.00019	690971	17462945	17421453	3	17421453	3	17421453	*	R	-1.26733	3.76471
chr15:47568741:C:T	0.5241	T	C	0.3058	-0.007	0.011	36659	63137	0	0.7447	15	47568741	15	47568741	*	rs10519130	Y	47860938	rs10519130	T	C	0.2814	-0.009	0.0019	3.2e-06	682847	47860938	47568741	15	47568741	15	47568741	*	Y	-0.636364	-4.73684
chr4:45125994:C:T	0.08203	T	C	0.2751	0.0197	0.0113	36659	63137	33.4	0.1311	4	45125994	4	45125994	*	rs979579	H	45128011	rs979579	T	C	0.2753	-0.0081	0.0018	7.1e-06	782163	45128011	45125994	4	45125994	4	45125994	*	H	1.74336	-4.5
chr6:163613191:A:G	0.8729	A	G	0.3582	0.0017	0.0106	36659	63137	0	0.9938	6	163613191	6	163613191	*	rs6928128	R	164034223	rs6928128	A	G	0.3523	-0.0095	0.0018	1.4e-07	692525	164034223	163613191	6	163613191	6	163613191	*	R	0.160377	-5.27778
chr7:104820286:A:T	0.4887	A	T	0.7622	-0.0082	0.0119	36659	63137	2.5	0.4183	7	104820286	7	104820286	*	rs7801226	W	104460733	rs7801226	A	T	0.7623	-0.0081	0.0021	9e-05	683493	104460733	104820286	7	104820286	7	104820286	*	W	-0.689076	-3.85714
chr10:50517640:G:A	0.389	A	G	0.5505	0.0087	0.0101	36659	63137	0	0.6609	10	50517640	10	50517640	*	rs4935727	R	52277400	rs4935727	A	G	0.547	-0.0065	0.0017	0.00018	679762	52277400	50517640	10	50517640	10	50517640	*	R	0.861386	-3.82353
chr8:115990305:A:C	0.1739	A	C	0.4196	0.0141	0.0103	36659	63137	3.1	0.4128	8	115990305	8	115990305	*	rs13274491	M	117002530	rs13274491	A	C	0.4143	-0.0078	0.0017	6.8e-06	691132	117002530	115990305	8	115990305	8	115990305	*	M	1.36893	-4.58824
chr17:67777041:G:A	0.9883	A	G	0.1755	0.0002	0.0141	36659	63137	1.4	0.4282	17	67777041	17	67777041	*	rs8068596	R	65773157	rs8068596	A	G	0.1795	0.0125	0.0024	3.4e-07	669487	65773157	67777041	17	67777041	17	67777041	*	R	0.0141844	5.20833
chr19:45679046:T:A	0.01495	A	T	0.209	0.0301	0.0124	36390	62462	47.2	0.04809	19	45679046	19	45679046	*	rs10423928	W	46182304	rs10423928	A	T	0.206	-0.0334	0.0022	7.7e-51	653033	46182304	45679046	19	45679046	19	45679046	*	W	2.42742	-15.1818
chr10:103109281:T:C	0.3684	T	C	0.9087	0.0157	0.0174	36659	63137	0	0.5856	10	103109281	10	103109281	*	rs11191560	Y	104869038	rs11191560	T	C	0.91651	-0.0263	0.003	1.3e-18	795306	104869038	103109281	10	103109281	10	103109281	*	Y	0.902299	-8.76667
chr14:46599121:T:G	0.4196	T	G	0.3972	-0.0083	0.0103	36659	63137	0	0.7253	14	46599121	14	46599121	*	rs1472242	K	47068324	rs1472242	T	G	0.4011	0.0099	0.0018	2.1e-08	686084	47068324	46599121	14	46599121	14	46599121	*	K	-0.805825	5.5
chr3:158625139:C:T	0.2176	T	C	0.3389	-0.0131	0.0106	36659	63137	0	0.5597	3	158625139	3	158625139	*	rs2566332	Y	158342928	rs2566332	T	C	0.3327	-0.0067	0.0018	0.00026	691369	158342928	158625139	3	158625139	3	158625139	*	Y	-1.23585	-3.72222
chr9:11800176:C:T	0.4632	T	C	0.2317	-0.0088	0.0121	36659	63137	0	0.7051	9	11800176	9	11800176	*	rs12380280	Y	11800176	rs12380280	T	C	0.2239	0.0114	0.0021	3e-08	689428	11800176	11800176	9	11800176	9	11800176	*	Y	-0.727273	5.42857
chr9:119909862:A:C	0.9349	A	C	0.4009	0.0009	0.0107	36294	57031	0	0.6943	9	119909862	9	119909862	*	rs10118916	M	122672140	rs10118916	A	C	0.3836	-0.0068	0.0018	0.00011	683619	122672140	119909862	9	119909862	9	119909862	*	M	0.0841121	-3.77778
chr9:28568689:T:C	0.115	T	C	0.8791	-0.0242	0.0153	36659	63137	40	0.08224	9	28568689	9	28568689	*	rs10122779	Y	28568687	rs10122779	T	C	0.8789	-0.0103	0.0029	0.0004	644593	28568687	28568689	9	28568689	9	28568689	*	Y	-1.5817	-3.55172
chr6:162885625:G:A	0.8081	A	G	0.2022	-0.003	0.0125	36659	63137	31.9	0.1441	6	162885625	6	162885625	*	rs6919926	R	163306657	rs6919926	A	G	0.1958	-0.0077	0.0022	0.0004	691746	163306657	162885625	6	162885625	6	162885625	*	R	-0.24	-3.5
chr9:77891555:G:A	0.9663	A	G	0.6862	-0.0005	0.0111	36659	63137	0	0.7924	9	77891555	9	77891555	*	rs1059033	R	80506471	rs1059033	A	G	0.6934	0.0086	0.0019	3.4e-06	690290	80506471	77891555	9	77891555	9	77891555	*	R	-0.045045	4.52632
chr12:69261387:A:G	0.07885	A	G	0.3138	0.0193	0.011	36659	63137	14.4	0.3073	12	69261387	12	69261387	*	rs7969559	R	69655167	rs7969559	A	G	0.2881	0.0136	0.0019	1.5e-12	687741	69655167	69261387	12	69261387	12	69261387	*	R	1.75455	7.15789
chr21:31190121:A:C	0.6298	A	C	0.9237	0.0093	0.0193	36659	63137	35	0.1189	21	31190121	21	31190121	*	rs2284479	M	32562437	rs2284479	A	C	0.92721	0.0126	0.0034	0.00018	691541	32562437	31190121	21	31190121	21	31190121	*	M	0.481865	3.70588
chr14:59673302:T:G	0.8089	T	G	0.5841	-0.0025	0.0104	36659	63137	16.3	0.2888	14	59673302	14	59673302	*	rs17804446	K	60140020	rs17804446	T	G	0.5611	-0.0066	0.0018	0.00019	679660	60140020	59673302	14	59673302	14	59673302	*	K	-0.240385	-3.66667
chr7:127699361:T:G	0.8938	T	G	0.5911	-0.0014	0.0102	36659	63137	41.6	0.07194	7	127699361	7	127699361	*	rs741599	K	127339415	rs741599	T	G	0.5929	0.0061	0.0018	0.00046	684623	127339415	127699361	7	127699361	7	127699361	*	K	-0.137255	3.38889
chr12:19926603:G:T	0.7714	T	G	0.1099	0.0048	0.0164	36659	63137	0	0.7833	12	19926603	12	19926603	*	rs10505846	N	20079537	rs10505846	T	G	0.1058	0.0114	0.0027	2.5e-05	782404	20079537	19926603	12	19926603	12	19926603	*	N	0.292683	4.22222
chr4:47624423:C:A	0.2271	A	C	0.1876	-0.0157	0.013	36659	63137	0	0.6752	4	47624423	4	47624423	*	rs17653988	M	47626440	rs17653988	A	C	0.1802	0.0084	0.0022	0.00017	691909	47626440	47624423	4	47624423	4	47624423	*	M	-1.20769	3.81818
chr2:86614756:A:C	0.3081	A	C	0.3005	0.0114	0.0111	36659	63137	0	0.8926	2	86614756	2	86614756	*	rs218060	M	86841879	rs218060	A	C	0.293	0.0145	0.0019	1.6e-14	687034	86841879	86614756	2	86614756	2	86614756	*	M	1.02703	7.63158
chr1:107283832:T:C	0.6788	T	C	0.9515	-0.0099	0.0238	36659	63137	0	0.6293	1	107283832	1	107283832	*	rs6684456	Y	107826454	rs6684456	T	C	0.94551	-0.0145	0.0039	0.00017	689718	107826454	107283832	1	107283832	1	107283832	*	Y	-0.415966	-3.71795
chr10:75159515:C:T	0.8619	T	C	0.0533	0.0039	0.0222	36659	63137	33.7	0.1294	10	75159515	10	75159515	*	rs11001309	Y	76919273	rs11001309	T	C	0.05262	0.0137	0.0036	0.00014	783031	76919273	75159515	10	75159515	10	75159515	*	Y	0.175676	3.80556
chr2:34353639:A:G	0.8735	A	G	0.4288	-0.0016	0.0102	36659	63137	32.3	0.141	2	34353639	2	34353639	*	rs10166784	R	34578706	rs10166784	A	G	0.422	0.0062	0.0018	0.00042	677506	34578706	34353639	2	34353639	2	34353639	*	R	-0.156863	3.44444
chr18:1850770:A:G	0.2435	A	G	0.8398	0.0161	0.0138	36659	63137	0	0.7222	18	1850770	18	1850770	*	rs7226371	R	1850771	rs7226371	A	G	0.8428	-0.0175	0.0023	2.1e-14	790039	1850771	1850770	18	1850770	18	1850770	*	R	1.16667	-7.6087
chr4:35130081:T:C	0.8424	T	C	0.8349	0.0027	0.0138	36659	63137	0	0.4875	4	35130081	4	35130081	*	rs9996939	Y	35131703	rs9996939	T	C	0.8399	-0.0089	0.0024	0.00018	691001	35131703	35130081	4	35130081	4	35130081	*	Y	0.195652	-3.70833
chr2:143710654:T:C	0.7321	T	C	0.6345	0.0036	0.0105	36659	63137	0	0.8298	2	143710654	2	143710654	*	rs6757588	Y	144468223	rs6757588	T	C	0.6339	0.0063	0.0018	0.0005	684596	144468223	143710654	2	143710654	2	143710654	*	Y	0.342857	3.5
chr1:188505292:A:G	0.8584	A	G	0.7674	-0.0021	0.012	36659	63137	0	0.6572	1	188505292	1	188505292	*	rs10912423	R	188474423	rs10912423	A	G	0.7709	-0.0071	0.002	0.00045	687956	188474423	188505292	1	188505292	1	188505292	*	R	-0.175	-3.55
chr8:115518604:A:G	0.1538	A	G	0.4403	-0.0146	0.0103	36659	63137	0	0.829	8	115518604	8	115518604	*	rs10955752	R	116530831	rs10955752	A	G	0.4554	0.0102	0.0017	3.3e-09	692210	116530831	115518604	8	115518604	8	115518604	*	R	-1.41748	6
chr1:96703314:G:A	0.2713	A	G	0.1838	0.0142	0.0129	36659	63137	0	0.8895	1	96703314	1	96703314	*	rs7525442	R	97168870	rs7525442	A	G	0.1785	-0.0084	0.0023	0.0002	692412	97168870	96703314	1	96703314	1	96703314	*	R	1.10078	-3.65217
chr5:122714434:A:G	0.5769	A	G	0.5704	0.0058	0.0104	36659	63137	0	0.4427	5	122714434	5	122714434	*	rs1031709	R	122050129	rs1031709	A	G	0.5802	-0.0063	0.0017	0.00027	690171	122050129	122714434	5	122714434	5	122714434	*	R	0.557692	-3.70588
chr4:93891458:C:T	0.3102	T	C	0.0888	0.0182	0.0179	36659	63137	28	0.1785	4	93891458	4	93891458	*	rs12642948	Y	94812609	rs12642948	T	C	0.0884	-0.0116	0.003	0.00013	679214	94812609	93891458	4	93891458	4	93891458	*	Y	1.01676	-3.86667
chr5:109364173:C:T	0.2895	T	C	0.6416	0.0113	0.0107	36659	63137	0	0.6933	5	109364173	5	109364173	*	rs246103	Y	108699874	rs246103	T	C	0.6415	0.0076	0.0018	2.1e-05	691859	108699874	109364173	5	109364173	5	109364173	*	Y	1.05607	4.22222
chr2:613883:G:A	0.6868	A	G	0.6438	0.0043	0.0106	36659	63137	39.9	0.0827	2	613883	2	613883	*	rs2966400	R	613883	rs2966400	A	G	0.6376	0.0235	0.0017	8.8e-45	795369	613883	613883	2	613883	2	613883	*	R	0.40566	13.8235
chr5:152632093:G:T	0.8294	T	G	0.1151	0.0034	0.0159	36659	63137	35.3	0.1162	5	152632093	5	152632093	*	rs6873744	K	152011653	rs6873744	T	G	0.1177	0.0137	0.0027	4e-07	682964	152011653	152632093	5	152632093	5	152632093	*	K	0.213836	5.07407
chr5:168518224:C:T	0.4388	T	C	0.1844	-0.0101	0.013	36659	63137	6.5	0.3815	5	168518224	5	168518224	*	rs6555816	Y	167945229	rs6555816	T	C	0.1883	-0.0081	0.0022	0.00021	689446	167945229	168518224	5	168518224	5	168518224	*	Y	-0.776923	-3.68182
chr3:182691210:T:C	0.1578	T	C	0.6107	0.0152	0.0108	36659	63137	1.6	0.426	3	182691210	3	182691210	*	rs2717318	Y	182408998	rs2717318	T	C	0.6206	0.0068	0.0018	0.00017	680002	182408998	182691210	3	182691210	3	182691210	*	Y	1.40741	3.77778
chr1:221991606:A:G	0.9573	A	G	0.8045	0.0007	0.0126	36659	63137	0	0.4476	1	221991606	1	221991606	*	rs6687758	R	222164948	rs6687758	A	G	0.8035	0.0087	0.0022	6.1e-05	692388	222164948	221991606	1	221991606	1	221991606	*	R	0.0555556	3.95455
chr7:71959482:G:A	0.779	A	G	0.2252	0.0034	0.0122	36659	63137	0	0.6674	7	71959482	7	71959482	*	rs13238682	R	71424467	rs13238682	A	G	0.237	0.0092	0.002	6.2e-06	688196	71424467	71959482	7	71959482	7	71959482	*	R	0.278689	4.6
chr9:93819846:T:C	0.3979	T	C	0.7135	0.0095	0.0112	36659	63137	0	0.8386	9	93819846	9	93819846	*	rs10119973	Y	96582128	rs10119973	T	C	0.7287	-0.0077	0.0019	7e-05	688374	96582128	93819846	9	93819846	9	93819846	*	Y	0.848214	-4.05263
chr3:60918510:A:C	0.3978	A	C	0.6964	-0.0094	0.0111	36659	63137	53.2	0.01874	3	60918510	3	60918510	*	rs7630291	M	60904182	rs7630291	A	C	0.7198	-0.0069	0.0019	0.00034	691278	60904182	60918510	3	60918510	3	60918510	*	M	-0.846847	-3.63158
chr10:101566890:G:A	0.1848	A	G	0.508	0.0134	0.0101	36659	63137	44.5	0.05443	10	101566890	10	101566890	*	rs3095804	R	103326647	rs3095804	A	G	0.5205	0.0084	0.0017	1e-06	692036	103326647	101566890	10	101566890	10	101566890	*	R	1.32673	4.94118
chr5:134887903:A:G	0.1271	A	G	0.8744	-0.0233	0.0153	36659	63137	0	0.7977	5	134887903	5	134887903	*	rs3733897	R	134223593	rs3733897	A	G	0.8609	-0.0105	0.0025	3e-05	680817	134223593	134887903	5	134887903	5	134887903	*	R	-1.52288	-4.2
chr7:2874446:T:C	0.4196	T	C	0.8702	0.0125	0.0155	36659	63137	50.1	0.0288	7	2874446	7	2874446	*	rs12533845	Y	2914080	rs12533845	T	C	0.8601	-0.0096	0.0025	0.00013	690773	2914080	2874446	7	2874446	7	2874446	*	Y	0.806452	-3.84
chr1:162159032:G:A	0.3846	A	G	0.616	0.0091	0.0104	36659	63137	30.5	0.1556	1	162159032	1	162159032	*	rs10918790	R	162128822	rs10918790	A	G	0.6355	-0.0061	0.0017	0.00034	785789	162128822	162159032	1	162159032	1	162159032	*	R	0.875	-3.58824
chr1:195011378:G:A	0.5983	A	G	0.5767	-0.0054	0.0102	36659	63137	36	0.1109	1	195011378	1	195011378	*	rs2210331	R	194980508	rs2210331	A	G	0.5765	-0.0106	0.0017	8.1e-10	692499	194980508	195011378	1	195011378	1	195011378	*	R	-0.529412	-6.23529
chr6:142433887:C:T	0.3242	T	C	0.3085	0.0108	0.0109	36659	63137	35.2	0.1167	6	142433887	6	142433887	*	rs6570510	Y	142755024	rs6570510	T	C	0.2936	0.0084	0.0019	1e-05	680128	142755024	142433887	6	142433887	6	142433887	*	Y	0.990826	4.42105
chr2:147100063:A:C	0.6598	A	C	0.3828	-0.0046	0.0105	36659	63137	0	0.8456	2	147100063	2	147100063	*	rs778110	M	147857631	rs778110	A	C	0.3801	0.0141	0.0018	1.7e-15	686857	147857631	147100063	2	147100063	2	147100063	*	M	-0.438095	7.83333
chr2:980216:G:A	0.5937	A	G	0.3383	-0.0057	0.0107	36659	63137	0	0.8821	2	980216	2	980216	*	rs5020133	R	975902	rs5020133	A	G	0.3323	-0.0065	0.0018	0.00037	689449	975902	980216	2	980216	2	980216	*	R	-0.53271	-3.61111
chr1:109301910:A:G	0.8825	A	G	0.282	0.0017	0.0114	36659	63137	0	0.9425	1	109301910	1	109301910	*	rs652651	R	109844532	rs652651	A	G	0.2886	0.0099	0.0018	4e-08	788425	109844532	109301910	1	109301910	1	109301910	*	R	0.149123	5.5
chr1:83919164:C:T	0.3049	T	C	0.5574	-0.0105	0.0102	36659	63137	0	0.8889	1	83919164	1	83919164	*	rs11163867	Y	84384847	rs11163867	T	C	0.5682	0.0068	0.0018	0.00014	637759	84384847	83919164	1	83919164	1	83919164	*	Y	-1.02941	3.77778
chr10:61587934:C:G	0.176	C	G	0.3618	0.0142	0.0105	36659	63137	0	0.7866	10	61587934	10	61587934	*	rs2245309	V	63347692	rs2245309	C	G	0.3563	-0.0079	0.0018	1.1e-05	691210	63347692	61587934	10	61587934	10	61587934	*	V	1.35238	-4.38889
chr8:15551953:A:C	0.9054	A	C	0.5858	-0.0012	0.0103	36659	63137	0	0.4818	8	15551953	8	15551953	*	rs10100797	M	15409462	rs10100797	A	C	0.5588	-0.0061	0.0017	0.00046	676497	15409462	15551953	8	15551953	8	15551953	*	M	-0.116505	-3.58824
chr22:42256311:T:C	0.3573	T	C	0.4747	-0.0093	0.0101	36659	63137	0	0.9811	22	42256311	22	42256311	*	rs134870	Y	42652317	rs134870	T	C	0.4646	-0.0094	0.0017	6.2e-08	691084	42652317	42256311	22	42256311	22	42256311	*	Y	-0.920792	-5.52941
chr18:65759743:G:A	0.8808	A	G	0.3085	0.0016	0.0109	36659	63137	0	0.6699	18	65759743	18	65759743	*	rs2032217	R	63426979	rs2032217	A	G	0.2929	0.0125	0.0019	9.4e-11	684895	63426979	65759743	18	65759743	18	65759743	*	R	0.146789	6.57895
chr3:78385069:G:A	0.2395	A	G	0.2504	0.0138	0.0118	36659	63137	0	0.5436	3	78385069	3	78385069	*	rs1512476	R	78434219	rs1512476	A	G	0.2616	-0.0074	0.002	0.00017	682620	78434219	78385069	3	78385069	3	78385069	*	R	1.16949	-3.7
chr5:64828260:T:C	0.3227	T	C	0.6912	-0.0108	0.0109	36659	63137	0	0.8432	5	64828260	5	64828260	*	rs2367114	Y	64124087	rs2367114	T	C	0.6631	0.009	0.0018	6.7e-07	692537	64124087	64828260	5	64828260	5	64828260	*	Y	-0.990826	5
chr12:60694879:T:C	0.8476	T	C	0.8331	-0.0026	0.0135	36659	63137	0	0.6891	12	60694879	12	60694879	*	rs273823	Y	61088660	rs273823	T	C	0.8376	-0.0103	0.0023	8.8e-06	691314	61088660	60694879	12	60694879	12	60694879	*	Y	-0.192593	-4.47826
chr1:83883924:A:G	0.1339	A	G	0.4242	0.0155	0.0103	36659	63137	0	0.7772	1	83883924	1	83883924	*	rs12070578	R	84349607	rs12070578	A	G	0.4135	-0.007	0.0017	5.8e-05	691495	84349607	83883924	1	83883924	1	83883924	*	R	1.50485	-4.11765
chr3:18042935:A:G	0.2041	A	G	0.8763	-0.0194	0.0152	36659	63137	15.1	0.3002	3	18042935	3	18042935	*	rs9846000	R	18084427	rs9846000	A	G	0.8721	-0.0088	0.0025	0.00039	793154	18084427	18042935	3	18042935	3	18042935	*	R	-1.27632	-3.52
chr3:136354321:C:T	0.05108	T	C	0.2383	0.023	0.0118	36659	63137	2.4	0.419	3	136354321	3	136354321	*	rs9837158	B	136073163	rs9837158	T	C	0.245	0.0159	0.002	1.9e-15	691796	136073163	136354321	3	136354321	3	136354321	*	B	1.94915	7.95
chr8:28782853:G:A	0.8097	A	G	0.1463	0.0034	0.0142	36659	63137	33.5	0.131	8	28782853	8	28782853	*	rs7814699	R	28640370	rs7814699	A	G	0.1537	-0.0095	0.0024	5.8e-05	690091	28640370	28782853	8	28782853	8	28782853	*	R	0.239437	-3.95833
chr9:84492134:A:G	0.1511	A	G	0.9648	0.0401	0.0279	36659	63137	3.8	0.4067	9	84492134	9	84492134	*	rs1409706	R	87107049	rs1409706	A	G	0.96223	-0.0167	0.0045	0.00021	688530	87107049	84492134	9	84492134	9	84492134	*	R	1.43728	-3.71111
chr3:154150377:A:G	0.0775	A	G	0.2544	-0.0206	0.0117	36659	63137	0	0.4495	3	154150377	3	154150377	*	rs1713818	R	153868166	rs1713818	A	G	0.2499	-0.0133	0.002	8.4e-12	689617	153868166	154150377	3	154150377	3	154150377	*	R	-1.76068	-6.65
chr16:90031340:C:T	0.0007216	T	C	0.0952	0.059	0.0175	36659	63137	53.9	0.01666	16	90031340	16	90031340	*	rs2302513	B	90097748	rs2302513	T	C	0.09343	-0.0116	0.003	0.00012	691722	90097748	90031340	16	90031340	16	90031340	*	B	3.37143	-3.86667
chr9:11843562:A:G	0.3175	A	G	0.4933	-0.0101	0.0101	36659	63137	19	0.2628	9	11843562	9	11843562	*	rs1386301	R	11843562	rs1386301	A	G	0.4967	0.0119	0.0017	5.5e-12	689080	11843562	11843562	9	11843562	9	11843562	*	R	-1	7
chr17:79855003:G:A	0.4217	A	G	0.5311	-0.0082	0.0102	36659	63137	36.9	0.1041	17	79855003	17	79855003	*	rs894863	R	77828802	rs894863	A	G	0.5339	0.0066	0.0017	0.00017	684230	77828802	79855003	17	79855003	17	79855003	*	R	-0.803922	3.88235
chr6:15385050:G:T	0.814	T	G	0.5065	0.0024	0.0102	36659	63137	0	0.8714	6	15385050	6	15385050	*	rs6924733	K	15385281	rs6924733	T	G	0.5026	-0.0081	0.0017	2.3e-06	691302	15385281	15385050	6	15385050	6	15385050	*	K	0.235294	-4.76471
chr5:96423719:C:T	0.5198	T	C	0.3382	-0.0069	0.0108	36659	63137	0	0.9073	5	96423719	5	96423719	*	rs456709	Y	95759423	rs456709	T	C	0.3375	-0.009	0.0018	1e-06	688778	95759423	96423719	5	96423719	5	96423719	*	Y	-0.638889	-5
chr20:52206766:C:T	0.2772	T	C	0.2949	-0.012	0.0111	36659	63137	24.8	0.2076	20	52206766	20	52206766	*	rs6063762	Y	50823305	rs6063762	T	C	0.2851	-0.0174	0.0019	1.2e-19	683759	50823305	52206766	20	52206766	20	52206766	*	Y	-1.08108	-9.15789
chr6:46485093:G:A	0.203	A	G	0.5552	-0.013	0.0102	36659	63137	0	0.7269	6	46485093	6	46485093	*	rs947136	R	46452830	rs947136	A	G	0.5819	0.0072	0.0018	3.9e-05	681056	46452830	46485093	6	46485093	6	46485093	*	R	-1.27451	4
chr13:26434439:T:C	0.3182	T	C	0.3624	0.0105	0.0106	36659	63137	53.9	0.0168	13	26434439	13	26434439	*	rs493577	Y	27008576	rs493577	T	C	0.3606	0.0083	0.0018	3.4e-06	689776	27008576	26434439	13	26434439	13	26434439	*	Y	0.990566	4.61111
chr5:165711950:C:A	0.875	A	C	0.606	-0.0016	0.0103	36659	63137	0	0.9511	5	165711950	5	165711950	*	rs6867953	M	165138955	rs6867953	A	C	0.6229	0.0081	0.0018	6.7e-06	682791	165138955	165711950	5	165711950	5	165711950	*	M	-0.15534	4.5
chr6:57195022:T:G	0.5166	T	G	0.9205	-0.0121	0.0187	36659	63137	8.7	0.3607	6	57195022	6	57195022	*	rs9357940	K	57059820	rs9357940	T	G	0.91318	0.0115	0.0032	0.00028	691911	57059820	57195022	6	57195022	6	57195022	*	K	-0.647059	3.59375
chr1:163610165:T:C	0.1326	T	C	0.7555	-0.0202	0.0134	36659	63137	0	0.9741	1	163610165	1	163610165	*	rs2791149	Y	163579955	rs2791149	T	C	0.7426	-0.0101	0.0022	3.8e-06	507467	163579955	163610165	1	163610165	1	163610165	*	Y	-1.50746	-4.59091
chr1:37249795:C:A	0.866	A	C	0.5255	0.0017	0.0101	36659	63137	34.6	0.122	1	37249795	1	37249795	*	rs905112	M	37715396	rs905112	A	C	0.5316	0.0062	0.0017	0.00031	688050	37715396	37249795	1	37249795	1	37249795	*	M	0.168317	3.64706
chr1:105558136:T:C	0.3785	T	C	0.591	0.0091	0.0104	36659	63137	0	0.6866	1	105558136	1	105558136	*	rs12753622	Y	106100758	rs12753622	T	C	0.6025	-0.0068	0.0018	0.00016	671411	106100758	105558136	1	105558136	1	105558136	*	Y	0.875	-3.77778
chr14:93588361:T:C	0.2629	T	C	0.302	0.0125	0.0112	36390	62462	0	0.4483	14	93588361	14	93588361	*	rs4900189	Y	94054707	rs4900189	T	C	0.2995	-0.0169	0.0019	4.6e-19	683532	94054707	93588361	14	93588361	14	93588361	*	Y	1.11607	-8.89474
chr9:100216752:C:T	0.9625	T	C	0.4251	-0.0005	0.0102	36659	63137	2.4	0.4192	9	100216752	9	100216752	*	rs2787363	Y	102979034	rs2787363	T	C	0.4252	-0.0109	0.0017	2.7e-10	691874	102979034	100216752	9	100216752	9	100216752	*	Y	-0.0490196	-6.41176
chr7:114835956:G:A	0.4337	A	G	0.9246	0.0159	0.0203	36659	63137	2.1	0.422	7	114835956	7	114835956	*	rs2157825	R	114476011	rs2157825	A	G	0.92885	0.0151	0.0034	7.6e-06	691293	114476011	114835956	7	114835956	7	114835956	*	R	0.783251	4.44118
chr17:73754109:G:A	0.07735	A	G	0.4302	-0.0182	0.0103	36659	63137	6.4	0.3826	17	73754109	17	73754109	*	rs2101015	R	71750248	rs2101015	A	G	0.4387	0.0093	0.0017	8.9e-08	687953	71750248	73754109	17	73754109	17	73754109	*	R	-1.76699	5.47059
chr3:8992461:T:G	0.4995	T	G	0.45	0.0069	0.0103	36659	63137	0	0.8443	3	8992461	3	8992461	*	rs413789	K	9034145	rs413789	T	G	0.4413	0.0069	0.0018	9.3e-05	670320	9034145	8992461	3	8992461	3	8992461	*	K	0.669903	3.83333
chr2:62577347:C:T	0.111	T	C	0.5589	0.0164	0.0103	36659	63137	3	0.4138	2	62577347	2	62577347	*	rs12713462	Y	62804482	rs12713462	T	C	0.5667	0.0087	0.0017	6.8e-07	687574	62804482	62577347	2	62577347	2	62577347	*	Y	1.59223	5.11765
chr18:24683293:C:T	0.6023	T	C	0.3274	0.0056	0.0107	36659	63137	0	0.5028	18	24683293	18	24683293	*	rs339891	Y	22263257	rs339891	T	C	0.3439	-0.0074	0.0018	4.8e-05	691294	22263257	24683293	18	24683293	18	24683293	*	Y	0.523364	-4.11111
chr2:80392678:A:G	0.9966	A	G	0.8693	-0.0001	0.0149	36659	63137	0	0.718	2	80392678	2	80392678	*	rs11896302	R	80619803	rs11896302	A	G	0.8752	-0.0111	0.0027	2.9e-05	690343	80619803	80392678	2	80392678	2	80392678	*	R	-0.00671141	-4.11111
chr2:272840:G:A	0.4656	A	G	0.6677	-0.008	0.0109	36659	63137	0	0.5226	2	272840	2	272840	*	rs12714401	R	272840	rs12714401	A	G	0.6869	-0.0131	0.0019	8.2e-12	637764	272840	272840	2	272840	2	272840	*	R	-0.733945	-6.89474
chr21:39330210:A:C	0.2222	A	C	0.4335	-0.0126	0.0103	36659	63137	37.3	0.1011	21	39330210	21	39330210	*	rs2836986	V	40702136	rs2836986	A	C	0.4261	-0.0094	0.0017	8.2e-08	686600	40702136	39330210	21	39330210	21	39330210	*	V	-1.2233	-5.52941
chr3:86222622:C:T	0.3241	T	C	0.2671	0.0112	0.0114	36659	63137	0	0.831	3	86222622	3	86222622	*	rs1913188	Y	86271772	rs1913188	T	C	0.2651	0.0101	0.002	2.5e-07	686797	86271772	86222622	3	86222622	3	86222622	*	Y	0.982456	5.05
chr6:25829405:A:T	0.9412	A	T	0.7565	-0.0009	0.0117	36659	63137	50.6	0.02688	6	25829405	6	25829405	*	rs13200784	W	25829633	rs13200784	A	T	0.762	-0.0102	0.002	2.4e-07	692510	25829633	25829405	6	25829405	6	25829405	*	W	-0.0769231	-5.1
chr6:27328029:T:A	0.815	A	T	0.0825	0.0043	0.0183	36659	63137	41.6	0.0717	6	27328029	6	27328029	*	rs9379975	W	27295808	rs9379975	A	T	0.08296	-0.0108	0.003	0.00039	691505	27295808	27328029	6	27328029	6	27328029	*	W	0.234973	-3.6
chr11:76765385:C:T	0.01627	T	C	0.2297	-0.0293	0.0122	36659	63137	0	0.909	11	76765385	11	76765385	*	rs1440977	Y	76476429	rs1440977	T	C	0.2174	-0.0128	0.0021	1.6e-09	677417	76476429	76765385	11	76765385	11	76765385	*	Y	-2.40164	-6.09524
chr8:14532046:T:A	0.01235	A	T	0.3074	0.0274	0.0109	36659	63137	31.9	0.1441	8	14532046	8	14532046	*	rs1903594	W	14389555	rs1903594	A	T	0.3237	0.0105	0.0019	1.6e-08	685132	14389555	14532046	8	14532046	8	14532046	*	W	2.51376	5.52632
chr5:153735055:T:C	0.5512	T	C	0.4628	0.006	0.0102	36659	63137	0	0.8977	5	153735055	5	153735055	*	rs6580035	Y	153114615	rs6580035	T	C	0.4759	0.0084	0.0017	1e-06	691697	153114615	153735055	5	153735055	5	153735055	*	Y	0.588235	4.94118
chr2:228170726:A:T	0.9193	A	T	0.8663	0.0015	0.0148	36659	63137	33.9	0.1271	2	228170726	2	228170726	*	rs4334483	W	229035442	rs4334483	A	T	0.8722	-0.0171	0.0026	8e-11	680708	229035442	228170726	2	228170726	2	228170726	*	W	0.101351	-6.57692
chr10:33214926:A:G	0.2864	A	G	0.7198	0.0119	0.0112	36659	63137	27.2	0.1857	10	33214926	10	33214926	*	rs2300953	R	33503854	rs2300953	A	G	0.7117	0.0073	0.0019	0.00014	691444	33503854	33214926	10	33214926	10	33214926	*	R	1.0625	3.84211
chr4:104132856:T:C	0.8439	T	C	0.7413	-0.0023	0.0116	36659	63137	10.4	0.3449	4	104132856	4	104132856	*	rs17034334	Y	105054013	rs17034334	T	C	0.7326	-0.0073	0.002	0.00034	662405	105054013	104132856	4	104132856	4	104132856	*	Y	-0.198276	-3.65
chr9:106220098:C:T	0.956	T	C	0.2984	-0.0006	0.0111	36659	63137	0	0.4553	9	106220098	9	106220098	*	rs7866767	Y	108982379	rs7866767	T	C	0.286	0.008	0.0019	3.5e-05	688206	108982379	106220098	9	106220098	9	106220098	*	Y	-0.0540541	4.21053
chr1:115879537:G:T	0.0511	T	G	0.5735	0.0202	0.0103	36659	63137	0	0.5793	1	115879537	1	115879537	*	rs10802066	K	116422158	rs10802066	T	G	0.6129	-0.0088	0.0018	6.8e-07	684861	116422158	115879537	1	115879537	1	115879537	*	K	1.96117	-4.88889
chr6:26444504:C:T	0.4936	T	C	0.1009	-0.0116	0.0169	36659	63137	38.8	0.09033	6	26444504	6	26444504	*	rs9379875	Y	26444732	rs9379875	T	C	0.1086	0.0115	0.0026	7.8e-06	692279	26444732	26444504	6	26444504	6	26444504	*	Y	-0.686391	4.42308
chr6:12960988:A:G	0.5796	A	G	0.821	-0.0073	0.0132	36659	63137	0	0.5526	6	12960988	6	12960988	*	rs6906890	V	12961220	rs6906890	A	G	0.8389	-0.0082	0.0022	0.0002	790976	12961220	12960988	6	12960988	6	12960988	*	V	-0.55303	-3.72727
chr5:152703213:A:T	0.7984	A	T	0.886	0.0041	0.016	36659	63137	47.7	0.03875	5	152703213	5	152703213	*	rs17456094	W	152082773	rs17456094	A	T	0.8835	-0.0139	0.0027	2.1e-07	691505	152082773	152703213	5	152703213	5	152703213	*	W	0.25625	-5.14815
chr2:15551258:C:T	0.3059	T	C	0.6708	0.0115	0.0113	36659	63137	0	0.719	2	15551258	2	15551258	*	rs6431713	Y	15691382	rs6431713	T	C	0.6742	0.0074	0.0018	5e-05	692360	15691382	15551258	2	15551258	2	15551258	*	Y	1.0177	4.11111
chr4:79935468:G:C	0.622	C	G	0.6197	-0.0052	0.0105	36659	63137	0	0.8888	4	79935468	4	79935468	*	rs11098948	S	80856622	rs11098948	C	G	0.6442	-0.0082	0.0018	4.1e-06	690663	80856622	79935468	4	79935468	4	79935468	*	S	-0.495238	-4.55556
chr6:28329086:C:A	0.241	A	C	0.1345	0.0173	0.0147	36659	63137	38.2	0.09489	6	28329086	6	28329086	*	rs853679	M	28296863	rs853679	A	C	0.1407	0.0134	0.0022	2.8e-09	792572	28296863	28329086	6	28329086	6	28329086	*	M	1.17687	6.09091
chr20:32454792:G:T	0.3695	T	G	0.2191	-0.0113	0.0126	36659	63137	20.3	0.2506	20	32454792	20	32454792	*	rs1737890	D	31042595	rs1737890	T	G	0.2101	0.0109	0.0022	5.3e-07	677813	31042595	32454792	20	32454792	20	32454792	*	D	-0.896825	4.95455
chr12:23400321:T:C	0.3863	T	C	0.19	0.0114	0.0131	36659	63137	0	0.552	12	23400321	12	23400321	*	rs10770986	Y	23553255	rs10770986	T	C	0.1876	-0.0122	0.0022	2.6e-08	692024	23553255	23400321	12	23400321	12	23400321	*	Y	0.870229	-5.54545
chr19:13830145:G:C	0.4265	C	G	0.2394	0.0097	0.0123	36390	62462	23.1	0.2307	19	13830145	19	13830145	*	rs10403445	S	13940959	rs10403445	C	G	0.2609	0.0097	0.002	2e-06	680260	13940959	13830145	19	13830145	19	13830145	*	S	0.788618	4.85
chr1:114453702:T:C	0.001986	T	C	0.8155	0.04	0.0129	36659	63137	0	0.9249	1	114453702	1	114453702	*	rs11589568	Y	114996324	rs11589568	T	C	0.8147	0.01	0.0022	5.9e-06	691875	114996324	114453702	1	114453702	1	114453702	*	Y	3.10078	4.54545
chr6:79583951:G:A	0.08957	A	G	0.13	0.0255	0.015	36659	63137	21.2	0.242	6	79583951	6	79583951	*	rs7761245	R	80293668	rs7761245	A	G	0.1252	0.0111	0.0026	2.4e-05	676704	80293668	79583951	6	79583951	6	79583951	*	R	1.7	4.26923
chr2:134763044:G:C	0.004382	C	G	0.1768	0.0389	0.0136	36659	63137	58.3	0.007685	2	134763044	2	134763044	*	rs13001022	S	135520614	rs13001022	C	G	0.1477	-0.0097	0.0026	0.00018	681405	135520614	134763044	2	134763044	2	134763044	*	S	2.86029	-3.73077
chr18:75793968:C:G	0.3735	C	G	0.2378	-0.011	0.0124	36659	63137	36.3	0.1085	18	75793968	18	75793968	*	rs4387675	S	73505923	rs4387675	C	G	0.2161	0.0127	0.0021	2.6e-09	690692	73505923	75793968	18	75793968	18	75793968	*	S	-0.887097	6.04762
chr2:136060088:T:C	0.8955	T	C	0.6942	-0.0015	0.0116	36659	63137	0	0.945	2	136060088	2	136060088	*	rs16832624	Y	136817658	rs16832624	T	C	0.7608	0.0093	0.0022	2.2e-05	681130	136817658	136060088	2	136060088	2	136060088	*	Y	-0.12931	4.22727
chr9:124274388:G:A	0.009037	A	G	0.3691	-0.0274	0.0105	36659	63137	0	0.8665	9	124274388	9	124274388	*	rs7853472	R	127036667	rs7853472	A	G	0.3845	0.0105	0.0018	2.9e-09	689639	127036667	124274388	9	124274388	9	124274388	*	R	-2.60952	5.83333
chr3:48597999:G:A	0.6652	A	G	0.0809	-0.008	0.0185	36659	63137	36.2	0.1096	3	48597999	3	48597999	*	rs2633958	R	48635432	rs2633958	A	G	0.07647	-0.0124	0.0033	0.00017	688971	48635432	48597999	3	48597999	3	48597999	*	R	-0.432432	-3.75758
chr17:36509292:A:G	0.1549	A	G	0.5902	0.0148	0.0104	36390	62462	9.5	0.3548	17	36509292	17	36509292	*	rs17560870	R	34865131	rs17560870	A	G	0.5923	0.0161	0.0017	1.9e-20	692156	34865131	36509292	17	36509292	17	36509292	*	R	1.42308	9.47059
chr6:45085880:G:A	0.5094	A	G	0.4277	-0.0067	0.0102	36659	63137	0	0.6945	6	45085880	6	45085880	*	rs11964325	R	45053617	rs11964325	A	G	0.4203	-0.0066	0.0017	0.00015	691565	45053617	45085880	6	45085880	6	45085880	*	R	-0.656863	-3.88235
chr7:27128971:A:G	0.7442	A	G	0.9064	0.0056	0.0173	36659	63137	48.7	0.03438	7	27128971	7	27128971	*	rs1801085	R	27168590	rs1801085	A	G	0.90254	-0.0146	0.003	1.4e-06	686303	27168590	27128971	7	27128971	7	27128971	*	R	0.323699	-4.86667
chr6:27263371:A:G	0.7917	A	G	0.8066	0.0034	0.0127	36659	63137	34.4	0.1233	6	27263371	6	27263371	*	rs6938200	R	27231150	rs6938200	A	G	0.8067	-0.0079	0.002	0.0001	790637	27231150	27263371	6	27263371	6	27263371	*	R	0.267717	-3.95
chr14:103459120:A:C	0.7991	A	C	0.6518	-0.0027	0.0107	36659	63137	0	0.6548	14	103459120	14	103459120	*	rs10459573	M	103925457	rs10459573	A	C	0.634	-0.0109	0.0018	7.5e-10	691481	103925457	103459120	14	103459120	14	103459120	*	M	-0.252336	-6.05556
chr13:94443077:T:C	0.2322	T	C	0.191	0.0156	0.0131	36659	63137	0	0.5681	13	94443077	13	94443077	*	rs9516414	Y	95095331	rs9516414	T	C	0.1874	0.0085	0.0022	0.00012	692477	95095331	94443077	13	94443077	13	94443077	*	Y	1.19084	3.86364
chr3:153962612:C:T	0.741	T	C	0.6728	0.0036	0.0108	36659	63137	0	0.9475	3	153962612	3	153962612	*	rs2900641	Y	153680401	rs2900641	T	C	0.6623	0.0092	0.0018	6e-07	685521	153680401	153962612	3	153962612	3	153962612	*	Y	0.333333	5.11111
chr1:106342309:G:A	0.7062	A	G	0.2861	-0.0042	0.0111	36659	63137	38.4	0.09315	1	106342309	1	106342309	*	rs12119314	R	106884931	rs12119314	A	G	0.2815	-0.0095	0.0019	5.6e-07	691259	106884931	106342309	1	106342309	1	106342309	*	R	-0.378378	-5
chr11:14399555:A:G	0.8321	A	G	0.6469	0.0022	0.0105	36659	63137	0	0.6532	11	14399555	11	14399555	*	rs9667144	R	14421101	rs9667144	A	G	0.6613	0.0069	0.0019	0.00019	682338	14421101	14399555	11	14399555	11	14399555	*	R	0.209524	3.63158
chr3:154643348:C:T	0.3284	T	C	0.0927	0.017	0.0174	36659	63137	0	0.4914	3	154643348	3	154643348	*	rs7610714	Y	154361137	rs7610714	T	C	0.09735	-0.0153	0.0029	1.9e-07	690302	154361137	154643348	3	154643348	3	154643348	*	Y	0.977011	-5.27586
chr4:170197098:G:C	0.6207	C	G	0.406	0.0051	0.0103	36659	63137	0	0.4912	4	170197098	4	170197098	*	rs6854892	S	171118249	rs6854892	C	G	0.4168	0.0077	0.0017	8.8e-06	691113	171118249	170197098	4	170197098	4	170197098	*	S	0.495146	4.52941
chr17:81087283:G:A	0.04509	A	G	0.2484	0.0235	0.0117	36659	63137	0	0.9883	17	81087283	17	81087283	*	rs4969382	R	79061083	rs4969382	A	G	0.2543	-0.0083	0.002	3.5e-05	679283	79061083	81087283	17	81087283	17	81087283	*	R	2.00855	-4.15
chr14:42451552:T:A	0.1359	A	T	0.1293	-0.0224	0.015	36659	63137	15.7	0.2942	14	42451552	14	42451552	*	rs3922778	W	42920755	rs3922778	A	T	0.1383	-0.0104	0.0025	3.5e-05	689832	42920755	42451552	14	42451552	14	42451552	*	W	-1.49333	-4.16
chr4:17712094:T:G	0.1375	T	G	0.2058	-0.0188	0.0126	36659	63137	44.8	0.05295	4	17712094	4	17712094	*	rs11735608	K	17713717	rs11735608	T	G	0.2014	-0.0081	0.0022	0.00019	686546	17713717	17712094	4	17712094	4	17712094	*	K	-1.49206	-3.68182
chr14:55707387:G:A	0.1208	A	G	0.278	-0.0176	0.0114	36659	63137	15.5	0.2962	14	55707387	14	55707387	*	rs12434554	R	56174105	rs12434554	A	G	0.2887	-0.0097	0.002	7e-07	678760	56174105	55707387	14	55707387	14	55707387	*	R	-1.54386	-4.85
chr14:46365159:C:A	0.9012	A	C	0.4289	0.0013	0.0102	36659	63137	0	0.78	14	46365159	14	46365159	*	rs11625716	M	46834362	rs11625716	A	C	0.4304	-0.0109	0.0017	2.5e-10	692271	46834362	46365159	14	46365159	14	46365159	*	M	0.127451	-6.41176
chr1:90909426:G:A	0.5895	A	G	0.87	0.0084	0.0155	36659	63137	31.5	0.1472	1	90909426	1	90909426	*	rs1188918	R	91374983	rs1188918	A	G	0.8716	0.0101	0.0026	7.9e-05	690939	91374983	90909426	1	90909426	1	90909426	*	R	0.541935	3.88462
chr2:236015072:G:A	0.5849	A	G	0.5731	0.0056	0.0103	36659	63137	0	0.445	2	236015072	2	236015072	*	rs1349732	D	236923716	rs1349732	A	G	0.5892	-0.009	0.0017	2.3e-07	691900	236923716	236015072	2	236015072	2	236015072	*	D	0.543689	-5.29412
chr3:50449464:T:C	0.006898	T	C	0.8646	-0.0396	0.0147	36659	63137	0	0.9699	3	50449464	3	50449464	*	rs2236979	Y	50486895	rs2236979	T	C	0.8548	0.0089	0.0025	0.00031	692178	50486895	50449464	3	50449464	3	50449464	*	Y	-2.69388	3.56
chr2:23762459:A:T	0.9361	A	T	0.2433	-0.0009	0.0118	36659	63137	21.3	0.2405	2	23762459	2	23762459	*	rs2712070	W	23985329	rs2712070	A	T	0.2501	0.0073	0.002	0.00021	692223	23985329	23762459	2	23762459	2	23762459	*	W	-0.0762712	3.65
chr5:7360430:T:C	0.3546	T	C	0.5893	0.0095	0.0103	36659	63137	0	0.8635	5	7360430	5	7360430	*	rs1505088	Y	7360543	rs1505088	T	C	0.5971	0.0068	0.0017	4.1e-05	792020	7360543	7360430	5	7360430	5	7360430	*	Y	0.92233	4
chr20:9070835:G:A	0.2505	A	G	0.8195	0.0156	0.0136	36659	63137	5.2	0.3939	20	9070835	20	9070835	*	rs2180672	R	9051482	rs2180672	A	G	0.8154	-0.0122	0.0022	4.3e-08	691381	9051482	9070835	20	9070835	20	9070835	*	R	1.14706	-5.54545
chr6:119205185:G:A	0.2372	A	G	0.5018	0.012	0.0101	36659	63137	30.7	0.1541	6	119205185	6	119205185	*	rs9489622	R	119526350	rs9489622	A	G	0.516	0.0103	0.0017	2.8e-09	690131	119526350	119205185	6	119205185	6	119205185	*	R	1.18812	6.05882
chr2:213302:G:A	0.9348	A	G	0.8816	0.0013	0.0162	36659	63137	0	0.4432	2	213302	2	213302	*	rs428697	R	213302	rs428697	A	G	0.8903	-0.0132	0.0027	1.5e-06	691774	213302	213302	2	213302	2	213302	*	R	0.0802469	-4.88889
chr11:78289109:C:G	0.0007845	C	G	0.843	0.0471	0.014	36659	63137	0	0.9383	11	78289109	11	78289109	*	rs10899456	S	78000155	rs10899456	C	G	0.8417	0.012	0.0024	4.6e-07	691577	78000155	78289109	11	78289109	11	78289109	*	S	3.36429	5
chr2:100983212:T:C	0.1122	T	C	0.5021	0.0162	0.0102	36659	63137	32.6	0.1379	2	100983212	2	100983212	*	rs3768990	Y	101599674	rs3768990	T	C	0.5098	-0.0065	0.0017	0.0002	679245	101599674	100983212	2	100983212	2	100983212	*	Y	1.58824	-3.82353
chr9:101132920:C:T	0.1808	T	C	0.5301	-0.0136	0.0102	36659	63137	10.1	0.3477	9	101132920	9	101132920	*	rs2987750	Y	103895202	rs2987750	T	C	0.5311	-0.0077	0.0017	7.1e-06	690816	103895202	101132920	9	101132920	9	101132920	*	Y	-1.33333	-4.52941
chr17:31147726:A:C	0.06335	A	C	0.2957	0.0209	0.0113	36659	63137	14.6	0.3048	17	31147726	17	31147726	*	rs2952978	M	29474744	rs2952978	A	C	0.2953	0.0069	0.0019	0.00023	686600	29474744	31147726	17	31147726	17	31147726	*	M	1.84956	3.63158
chr12:15263181:A:G	0.8249	A	G	0.6665	-0.0024	0.0108	36659	63137	0	0.5527	12	15263181	12	15263181	*	rs7132337	R	15416115	rs7132337	A	G	0.6583	-0.0068	0.0018	0.00021	683931	15416115	15263181	12	15263181	12	15263181	*	R	-0.222222	-3.77778
chr5:108470640:C:T	0.4342	T	C	0.8537	-0.0113	0.0144	36659	63137	0	0.8905	5	108470640	5	108470640	*	rs1363202	Y	107806341	rs1363202	T	C	0.855	0.0219	0.0024	1.7e-19	692183	107806341	108470640	5	108470640	5	108470640	*	Y	-0.784722	9.125
chr1:62668259:G:A	0.1402	A	G	0.313	0.016	0.0108	36659	63137	6.4	0.3824	1	62668259	1	62668259	*	rs4587594	R	63133930	rs4587594	A	G	0.3345	-0.0063	0.0017	0.00025	794362	63133930	62668259	1	62668259	1	62668259	*	R	1.48148	-3.70588
chr18:33016069:A:C	0.984	A	C	0.9148	-0.0004	0.0182	36659	63137	0	0.8673	18	33016069	18	33016069	*	rs8093577	M	30596033	rs8093577	A	C	0.91838	0.0116	0.0032	0.00031	692510	30596033	33016069	18	33016069	18	33016069	*	M	-0.021978	3.625
chr4:19135272:G:A	0.9918	A	G	0.2173	-0.0001	0.0123	36659	63137	0	0.9854	4	19135272	4	19135272	*	rs1008181	R	19136895	rs1008181	A	G	0.233	-0.0084	0.002	4e-05	688959	19136895	19135272	4	19135272	4	19135272	*	R	-0.00813008	-4.2
chr22:21699591:A:G	0.8376	A	G	0.6264	0.0021	0.0104	36659	63137	0	0.757	22	21699591	22	21699591	*	rs3747094	R	22053880	rs3747094	A	G	0.6179	0.0069	0.0018	0.00013	637532	22053880	21699591	22	21699591	22	21699591	*	R	0.201923	3.83333
chr13:53778094:T:G	0.5146	T	G	0.8487	-0.0091	0.014	36659	63137	40.1	0.08129	13	53778094	13	53778094	*	rs9568919	K	54352229	rs9568919	T	G	0.8409	0.01	0.0024	2.5e-05	692374	54352229	53778094	13	53778094	13	53778094	*	K	-0.65	4.16667
chr5:107546305:A:G	0.4496	A	G	0.2639	0.0089	0.0118	36659	63137	0	0.5458	5	107546305	5	107546305	*	rs553363	R	106882006	rs553363	A	G	0.2519	0.0099	0.002	6.8e-07	687658	106882006	107546305	5	107546305	5	107546305	*	R	0.754237	4.95
chr3:70468433:C:T	0.5233	T	C	0.3204	-0.0069	0.0108	36659	63137	0	0.7516	3	70468433	3	70468433	*	rs17733513	Y	70517584	rs17733513	T	C	0.3302	0.0118	0.0018	1.2e-10	690369	70517584	70468433	3	70468433	3	70468433	*	Y	-0.638889	6.55556
chr7:54455990:G:A	0.8689	A	G	0.6018	0.0017	0.0103	36659	63137	0	0.5596	7	54455990	7	54455990	*	rs1404668	R	54523683	rs1404668	A	G	0.61	-0.0062	0.0018	0.00043	684046	54523683	54455990	7	54455990	7	54455990	*	R	0.165049	-3.44444
chr15:67871436:G:A	0.2865	A	G	0.5639	0.0108	0.0102	36659	63137	0	0.4447	15	67871436	15	67871436	*	rs11071966	R	68163774	rs11071966	A	G	0.5536	0.0127	0.0017	2.7e-14	791091	68163774	67871436	15	67871436	15	67871436	*	R	1.05882	7.47059
chr6:50427207:A:G	0.1394	A	G	0.9557	0.0368	0.0249	36659	63137	62.9	0.00263	6	50427207	6	50427207	*	rs12529909	R	50394920	rs12529909	A	G	0.9465	-0.0333	0.0039	3.1e-17	675508	50394920	50427207	6	50427207	6	50427207	*	R	1.47791	-8.53846
chr17:55515450:T:G	0.584	T	G	0.4919	-0.0056	0.0101	36659	63137	37.6	0.09891	17	55515450	17	55515450	*	rs6504970	K	53592811	rs6504970	T	G	0.4855	0.009	0.0017	1.6e-07	691804	53592811	55515450	17	55515450	17	55515450	*	K	-0.554455	5.29412
chr5:75264754:G:A	0.2037	A	G	0.3786	0.0133	0.0104	36659	63137	35.8	0.1122	5	75264754	5	75264754	*	rs10066707	R	74560579	rs10066707	A	G	0.371	-0.0185	0.0018	1.7e-24	684560	74560579	75264754	5	75264754	5	75264754	*	R	1.27885	-10.2778
chr11:15088155:C:T	0.6439	T	C	0.7057	-0.0052	0.0113	36659	63137	0	0.7294	11	15088155	11	15088155	*	rs6486224	Y	15109701	rs6486224	T	C	0.7088	0.0081	0.0019	2.3e-05	687412	15109701	15088155	11	15088155	11	15088155	*	Y	-0.460177	4.26316
chr13:97692559:C:T	0.6011	T	C	0.5066	-0.0053	0.0101	36659	63137	24.5	0.21	13	97692559	13	97692559	*	rs2792954	Y	98344813	rs2792954	T	C	0.5032	0.0064	0.0017	0.00022	690510	98344813	97692559	13	97692559	13	97692559	*	Y	-0.524752	3.76471
chr1:221064242:G:A	0.3386	A	G	0.5607	-0.0098	0.0102	36659	63137	0	0.4579	1	221064242	1	221064242	*	rs2378436	R	221237584	rs2378436	A	G	0.5586	0.0067	0.0017	0.00012	686347	221237584	221064242	1	221064242	1	221064242	*	R	-0.960784	3.94118
chr3:62708073:T:A	0.1333	A	T	0.7915	0.0188	0.0125	36659	63137	0	0.7904	3	62708073	3	62708073	*	rs9869903	W	62693748	rs9869903	A	T	0.7882	-0.0123	0.0021	5.3e-09	691607	62693748	62708073	3	62708073	3	62708073	*	W	1.504	-5.85714
chr17:44911695:C:T	0.7722	T	C	0.0389	-0.0076	0.0261	36659	63137	30.4	0.1565	17	44911695	17	44911695	*	rs1126642	Y	42989063	rs1126642	T	C	0.04186	0.0157	0.0042	0.00016	785671	42989063	44911695	17	44911695	17	44911695	*	Y	-0.291188	3.7381
chr5:81480216:A:G	0.5448	A	G	0.8882	-0.01	0.0165	36659	63137	51.2	0.02488	5	81480216	5	81480216	*	rs17231292	R	80776035	rs17231292	A	G	0.8856	-0.0105	0.0026	6.2e-05	682226	80776035	81480216	5	81480216	5	81480216	*	R	-0.606061	-4.03846
chr1:190599537:T:G	0.004896	T	G	0.6274	-0.0292	0.0104	36659	63137	0	0.839	1	190599537	1	190599537	*	rs1170921	K	190568667	rs1170921	T	G	0.6337	0.0066	0.0018	0.0002	692331	190568667	190599537	1	190599537	1	190599537	*	K	-2.80769	3.66667
chr6:63271406:G:T	0.1512	T	G	0.4963	-0.0144	0.0101	36659	63137	0	0.9855	6	63271406	6	63271406	*	rs9448732	D	63981311	rs9448732	T	G	0.5019	-0.0095	0.0017	3.7e-08	691987	63981311	63271406	6	63271406	6	63271406	*	D	-1.42574	-5.58824
chr8:86507086:T:G	0.2103	T	G	0.7312	-0.0142	0.0113	36659	63137	9.9	0.3494	8	86507086	8	86507086	*	rs6980476	K	87519315	rs6980476	T	G	0.7247	-0.0085	0.0019	1e-05	692472	87519315	86507086	8	86507086	8	86507086	*	K	-1.25664	-4.47368
chr9:15998647:G:A	0.8816	A	G	0.4103	-0.0015	0.0103	36659	63137	0	0.9974	9	15998647	9	15998647	*	rs1328271	D	15998645	rs1328271	A	G	0.4235	0.0138	0.0017	1.6e-15	689494	15998645	15998647	9	15998647	9	15998647	*	D	-0.145631	8.11765
chr13:32633177:T:C	0.122	T	C	0.8354	0.0212	0.0137	36659	63137	13.7	0.3136	13	32633177	13	32633177	*	rs208412	Y	33207314	rs208412	T	C	0.843	-0.009	0.0024	0.00017	689762	33207314	32633177	13	32633177	13	32633177	*	Y	1.54745	-3.75
chr5:76029433:A:C	0.5655	A	C	0.8183	0.0076	0.0132	36659	63137	0	0.8323	5	76029433	5	76029433	*	rs12656979	M	75325258	rs12656979	A	C	0.8141	0.0078	0.0022	0.00041	691809	75325258	76029433	5	76029433	5	76029433	*	M	0.575758	3.54545
chr11:111117144:C:T	0.3584	T	C	0.3381	-0.0098	0.0107	36659	63137	0	0.6568	11	111117144	11	111117144	*	rs321401	Y	110987868	rs321401	T	C	0.3544	0.0092	0.0018	3.6e-07	691393	110987868	111117144	11	111117144	11	111117144	*	Y	-0.915888	5.11111
chr3:66940075:C:T	0.8418	T	C	0.7794	-0.0024	0.0122	36659	63137	5	0.3955	3	66940075	3	66940075	*	rs2045308	Y	66990499	rs2045308	T	C	0.7895	-0.0078	0.0021	0.00022	692526	66990499	66940075	3	66940075	3	66940075	*	Y	-0.196721	-3.71429
chr6:166037562:G:A	0.04911	A	G	0.1132	-0.0315	0.016	36659	63137	25.7	0.1993	6	166037562	6	166037562	*	rs13209462	R	166451050	rs13209462	A	G	0.1072	0.0108	0.0027	5e-05	689311	166451050	166037562	6	166037562	6	166037562	*	R	-1.96875	4
chr14:93257460:T:G	0.4748	T	G	0.9064	-0.0127	0.0178	36390	62462	0	0.9685	14	93257460	14	93257460	*	rs12147676	K	93723806	rs12147676	T	G	0.90529	-0.0142	0.003	2.9e-06	691126	93723806	93257460	14	93257460	14	93257460	*	K	-0.713483	-4.73333
chr6:102181940:A:C	0.1701	A	C	0.8134	0.018	0.0131	36659	63137	0	0.4768	6	102181940	6	102181940	*	rs2895436	M	102629815	rs2895436	A	C	0.8007	0.0086	0.0022	7.5e-05	686761	102629815	102181940	6	102181940	6	102181940	*	M	1.37405	3.90909
chr8:86676308:A:G	0.5611	A	G	0.1794	0.0078	0.0133	36659	63137	13.9	0.3117	8	86676308	8	86676308	*	rs9297946	R	87688536	rs9297946	A	G	0.1736	0.0108	0.0023	1.9e-06	690676	87688536	86676308	8	86676308	8	86676308	*	R	0.586466	4.69565
chr5:54018927:A:G	0.7687	A	G	0.2547	0.0034	0.0115	36659	63137	33.4	0.1313	5	54018927	5	54018927	*	rs31127	R	53314757	rs31127	A	G	0.248	0.0081	0.002	4.6e-05	692600	53314757	54018927	5	54018927	5	54018927	*	R	0.295652	4.05
chr8:118114658:C:A	0.8997	A	C	0.207	-0.0016	0.0124	36659	63137	0	0.7275	8	118114658	8	118114658	*	rs2514759	M	119126897	rs2514759	A	C	0.2313	-0.0082	0.002	5.5e-05	689971	119126897	118114658	8	118114658	8	118114658	*	M	-0.129032	-4.1
chr10:18290933:C:G	0.4448	C	G	0.5266	-0.0078	0.0103	36659	63137	0	0.7583	10	18290933	10	18290933	*	rs7083373	S	18579862	rs7083373	C	G	0.523	-0.0095	0.0018	9.2e-08	668458	18579862	18290933	10	18290933	10	18290933	*	S	-0.757282	-5.27778
chr1:221177803:A:G	0.5021	A	G	0.4041	0.0069	0.0103	36659	63137	0	0.5767	1	221177803	1	221177803	*	rs2039958	R	221351145	rs2039958	A	G	0.4139	-0.0071	0.0017	4.8e-05	690596	221351145	221177803	1	221177803	1	221177803	*	R	0.669903	-4.17647
chr7:24212896:C:A	0.6195	A	C	0.0426	0.0125	0.0252	36659	63137	0	0.8813	7	24212896	7	24212896	*	rs17148975	V	24252515	rs17148975	A	C	0.03695	0.0163	0.0046	0.00039	690774	24252515	24212896	7	24212896	7	24212896	*	V	0.496032	3.54348
chr9:84673625:T:C	0.1568	T	C	0.4382	0.0143	0.0101	36659	63137	17.5	0.2768	9	84673625	9	84673625	*	rs1187327	Y	87288540	rs1187327	T	C	0.4305	-0.0074	0.0017	1.9e-05	692294	87288540	84673625	9	84673625	9	84673625	*	Y	1.41584	-4.35294
chr15:37315833:T:G	0.1183	T	G	0.6034	-0.0161	0.0103	36659	63137	0	0.541	15	37315833	15	37315833	*	rs11632283	K	37608034	rs11632283	T	G	0.599	0.0078	0.0018	8e-06	692249	37608034	37315833	15	37315833	15	37315833	*	K	-1.56311	4.33333
chr9:101733129:C:T	0.7583	T	C	0.4629	0.0031	0.0101	36659	63137	0	0.6866	9	101733129	9	101733129	*	rs3983721	Y	104495411	rs3983721	T	C	0.4634	0.0098	0.0017	1.1e-08	691138	104495411	101733129	9	101733129	9	101733129	*	Y	0.306931	5.76471
chr22:41840333:G:A	0.1411	A	G	0.6994	0.0162	0.011	36659	63137	12.2	0.3284	22	41840333	22	41840333	*	rs5996074	R	42236337	rs5996074	A	G	0.6958	0.0093	0.0019	1e-06	692395	42236337	41840333	22	41840333	22	41840333	*	R	1.47273	4.89474
chr12:41335036:T:A	0.1373	A	T	0.3785	0.0155	0.0104	36659	63137	0	0.4983	12	41335036	12	41335036	*	rs2204591	W	41728838	rs2204591	A	T	0.3919	0.0101	0.0018	1.7e-08	683447	41728838	41335036	12	41335036	12	41335036	*	W	1.49038	5.61111
chr10:34506421:C:G	0.2134	C	G	0.6454	0.0131	0.0105	36659	63137	0	0.5267	10	34506421	10	34506421	*	rs773975	S	34795349	rs773975	C	G	0.6391	-0.0087	0.0018	1.2e-06	690658	34795349	34506421	10	34506421	10	34506421	*	S	1.24762	-4.83333
chr1:6982777:G:A	0.2946	A	G	0.1423	0.0154	0.0147	36659	63137	5.4	0.3915	1	6982777	1	6982777	*	rs10128029	R	7042837	rs10128029	A	G	0.137	0.0099	0.0026	0.00012	677117	7042837	6982777	1	6982777	1	6982777	*	R	1.04762	3.80769
chr15:72970561:G:C	0.07777	C	G	0.6458	-0.0186	0.0106	36659	63137	44.8	0.05307	15	72970561	15	72970561	*	rs8025463	S	73262902	rs8025463	C	G	0.6383	0.0115	0.0018	1.2e-10	691132	73262902	72970561	15	72970561	15	72970561	*	S	-1.75472	6.38889
chr10:116860948:A:C	0.1449	A	C	0.4929	-0.015	0.0103	36659	63137	0	0.8282	10	116860948	10	116860948	*	rs11197835	M	118620459	rs11197835	A	C	0.4971	0.01	0.0017	1.1e-08	691399	118620459	116860948	10	116860948	10	116860948	*	M	-1.45631	5.88235
chr3:195411699:C:T	0.0002984	T	C	0.2359	-0.0432	0.0119	36659	63137	0	0.8204	3	195411699	3	195411699	*	rs4677841	Y	195132428	rs4677841	T	C	0.2336	-0.0114	0.002	1.2e-08	691045	195132428	195411699	3	195411699	3	195411699	*	Y	-3.63025	-5.7
chr4:20183599:G:T	0.1541	T	G	0.6374	-0.0151	0.0106	36659	63137	0	0.9789	4	20183599	4	20183599	*	rs11721886	B	20185222	rs11721886	T	G	0.6344	-0.0065	0.0018	0.00025	690817	20185222	20183599	4	20183599	4	20183599	*	B	-1.42453	-3.61111
chr2:225557207:T:C	0.1964	T	C	0.8583	0.0188	0.0146	36659	63137	17.1	0.2805	2	225557207	2	225557207	*	rs16866648	Y	226421923	rs16866648	T	C	0.8617	-0.0093	0.0025	0.00018	690633	226421923	225557207	2	225557207	2	225557207	*	Y	1.28767	-3.72
chr11:78458264:C:T	0.006884	T	C	0.1824	-0.0355	0.0131	36659	63137	0	0.9663	11	78458264	11	78458264	*	rs10793313	Y	78169310	rs10793313	T	C	0.1827	-0.0114	0.0023	5e-07	692501	78169310	78458264	11	78458264	11	78458264	*	Y	-2.70992	-4.95652
chr8:137139251:G:C	0.3948	C	G	0.0497	-0.02	0.0235	36659	63137	0	0.4472	8	137139251	8	137139251	*	rs16906794	S	138151494	rs16906794	C	G	0.04204	-0.0178	0.0045	7.2e-05	687682	138151494	137139251	8	137139251	8	137139251	*	S	-0.851064	-3.95556
chr17:32132039:T:C	0.2778	T	C	0.8269	0.0145	0.0133	36659	63137	15.5	0.296	17	32132039	17	32132039	*	rs9891455	Y	30459058	rs9891455	T	C	0.8269	0.0085	0.0023	0.00022	686292	30459058	32132039	17	32132039	17	32132039	*	Y	1.09023	3.69565
chr6:28207771:G:C	0.1318	C	G	0.2281	0.0182	0.0121	36659	63137	59.7	0.005753	6	28207771	6	28207771	*	rs1150696	S	28175549	rs1150696	C	G	0.2241	0.0083	0.002	4.8e-05	677779	28175549	28207771	6	28207771	6	28207771	*	S	1.50413	4.15
chr18:45296969:A:G	0.9777	A	G	0.8637	-0.0004	0.0147	36659	63137	32	0.1429	18	45296969	18	45296969	*	rs16978335	R	42876934	rs16978335	A	G	0.861	0.0104	0.0025	2.9e-05	692445	42876934	45296969	18	45296969	18	45296969	*	R	-0.0272109	4.16
chr13:97462938:G:C	0.5762	C	G	0.6893	-0.0061	0.011	36659	63137	24.2	0.2131	13	97462938	13	97462938	*	rs9554396	S	98115192	rs9554396	C	G	0.6814	-0.0106	0.0019	1.2e-08	678694	98115192	97462938	13	97462938	13	97462938	*	S	-0.554545	-5.57895
chr6:123394268:C:A	0.4678	A	C	0.147	0.0104	0.0143	36659	63137	0	0.9771	6	123394268	6	123394268	*	rs12661427	M	123715413	rs12661427	A	C	0.1592	-0.0083	0.0024	0.00046	691821	123715413	123394268	6	123394268	6	123394268	*	M	0.727273	-3.45833
chr13:56460380:T:C	0.4632	T	C	0.4013	0.0076	0.0103	36659	63137	0	0.7728	13	56460380	13	56460380	*	rs9537388	Y	57034514	rs9537388	T	C	0.4096	0.0086	0.0017	7.2e-07	691854	57034514	56460380	13	56460380	13	56460380	*	Y	0.737864	5.05882
chr18:70934109:A:C	0.9383	A	C	0.6836	0.0008	0.011	36659	63137	0	0.9341	18	70934109	18	70934109	*	rs1507541	M	68601345	rs1507541	A	C	0.671	-0.0072	0.0018	9.1e-05	689999	68601345	70934109	18	70934109	18	70934109	*	M	0.0727273	-4
chr2:160654800:T:C	0.6022	T	C	0.7073	-0.0058	0.0111	36659	63137	0	0.7993	2	160654800	2	160654800	*	rs4337490	Y	161511311	rs4337490	T	C	0.7094	-0.0069	0.0019	0.00025	691779	161511311	160654800	2	160654800	2	160654800	*	Y	-0.522523	-3.63158
chr17:20749775:C:G	0.987	C	G	0.7499	-0.0002	0.0117	36659	63137	11.2	0.3379	17	20749775	17	20749775	*	rs11653013	S	20653088	rs11653013	C	G	0.746	-0.0072	0.002	0.0004	637665	20653088	20749775	17	20749775	17	20749775	*	S	-0.017094	-3.6
chr15:80725003:T:C	0.9913	T	C	0.8829	-0.0002	0.0157	36659	63137	0	0.7704	15	80725003	15	80725003	*	rs12903231	Y	81017344	rs12903231	T	C	0.883	0.0102	0.0026	0.00011	690983	81017344	80725003	15	80725003	15	80725003	*	Y	-0.0127389	3.92308
chr1:98067836:G:A	0.6446	A	G	0.8265	-0.0062	0.0135	36659	63137	3	0.4135	1	98067836	1	98067836	*	rs1198600	R	98533392	rs1198600	A	G	0.8246	-0.0121	0.0023	7.6e-08	691311	98533392	98067836	1	98067836	1	98067836	*	R	-0.459259	-5.26087
chr12:33253454:T:C	0.4856	T	C	0.8678	0.0103	0.0148	36659	63137	0	0.6687	12	33253454	12	33253454	*	rs11052558	Y	33406389	rs11052558	T	C	0.8661	-0.0173	0.0026	4.1e-11	689141	33406389	33253454	12	33253454	12	33253454	*	Y	0.695946	-6.65385
chr4:30632184:A:G	0.7993	A	G	0.5249	0.0026	0.0101	36659	63137	10.9	0.3404	4	30632184	4	30632184	*	rs13102669	R	30633806	rs13102669	A	G	0.5188	0.0062	0.0017	0.00034	689284	30633806	30632184	4	30632184	4	30632184	*	R	0.257426	3.64706
chr2:164375125:G:A	0.9927	A	G	0.4525	0.0001	0.0102	36659	63137	35.1	0.1177	2	164375125	2	164375125	*	rs6731651	R	165231635	rs6731651	A	G	0.4515	-0.007	0.0017	4.8e-05	691252	165231635	164375125	2	164375125	2	164375125	*	R	0.00980392	-4.11765
chr15:86438421:C:T	0.2374	T	C	0.38	0.0123	0.0104	36659	63137	55	0.01399	15	86438421	15	86438421	*	rs4887460	Y	86981652	rs4887460	T	C	0.389	-0.0063	0.0018	0.0004	688092	86981652	86438421	15	86438421	15	86438421	*	Y	1.18269	-3.5
chr18:60908828:A:G	0.5492	A	G	0.9296	-0.0118	0.0197	36659	63137	0	0.7142	18	60908828	18	60908828	*	rs7232201	R	58576061	rs7232201	A	G	0.92873	0.0168	0.0034	8.7e-07	690546	58576061	60908828	18	60908828	18	60908828	*	R	-0.598985	4.94118
chr3:123561254:G:A	0.8063	A	G	0.3111	0.0027	0.0109	36659	63137	0	0.5925	3	123561254	3	123561254	*	rs6780507	R	123280101	rs6780507	A	G	0.3126	0.012	0.0019	9.8e-11	690526	123280101	123561254	3	123561254	3	123561254	*	R	0.247706	6.31579
chr6:97190560:T:C	0.3933	T	C	0.1572	-0.0122	0.0142	36659	63137	0	0.7643	6	97190560	6	97190560	*	rs2500502	Y	97638436	rs2500502	T	C	0.1617	0.0098	0.0024	4.5e-05	674567	97638436	97190560	6	97190560	6	97190560	*	Y	-0.859155	4.08333
chr4:20317214:T:C	0.1823	T	C	0.7721	0.0164	0.0123	36659	63137	21.8	0.2356	4	20317214	4	20317214	*	rs12646142	Y	20318837	rs12646142	T	C	0.7717	0.0112	0.0021	5.9e-08	690891	20318837	20317214	4	20317214	4	20317214	*	Y	1.33333	5.33333
chr3:20414408:A:G	0.3133	A	G	0.4143	-0.0103	0.0103	36659	63137	2.1	0.4217	3	20414408	3	20414408	*	rs6777476	R	20455900	rs6777476	A	G	0.4054	0.0071	0.0017	5e-05	688638	20455900	20414408	3	20414408	3	20414408	*	R	-1	4.17647
chr2:165595613:C:G	0.08016	C	G	0.6203	0.0183	0.0104	36659	63137	0	0.8459	2	165595613	2	165595613	*	rs6707525	S	166452123	rs6707525	C	G	0.6086	-0.0064	0.0018	0.00031	682812	166452123	165595613	2	165595613	2	165595613	*	S	1.75962	-3.55556
chr7:41401951:G:T	0.4932	T	G	0.5802	0.007	0.0102	36659	63137	19.8	0.2548	7	41401951	7	41401951	*	rs378367	K	41441549	rs378367	T	G	0.5765	-0.0067	0.0017	0.00012	691972	41441549	41401951	7	41401951	7	41401951	*	K	0.686275	-3.94118
chr15:46113710:T:G	0.6476	T	G	0.4631	-0.0047	0.0103	36659	63137	1.1	0.4312	15	46113710	15	46113710	*	rs2222314	K	46405908	rs2222314	T	G	0.4653	-0.0086	0.0017	5.6e-07	691980	46405908	46113710	15	46113710	15	46113710	*	K	-0.456311	-5.05882
chr22:41271723:A:G	0.2611	A	G	0.5568	0.0114	0.0102	36659	63137	24.2	0.213	22	41271723	22	41271723	*	rs139526	R	41667727	rs139526	A	G	0.5529	0.0081	0.0017	3.5e-06	689772	41667727	41271723	22	41271723	22	41271723	*	R	1.11765	4.76471
chr6:46419292:G:A	0.8641	A	G	0.5088	0.0018	0.0104	36659	63137	0	0.8635	6	46419292	6	46419292	*	rs9349358	R	46387029	rs9349358	A	G	0.5371	0.0112	0.0018	1.7e-10	679079	46387029	46419292	6	46419292	6	46419292	*	R	0.173077	6.22222
chr1:68947428:T:C	0.93	T	C	0.8978	0.0015	0.0166	36659	63137	0	0.7219	1	68947428	1	68947428	*	rs6673849	Y	69413111	rs6673849	T	C	0.90037	0.0109	0.0029	0.00018	680406	69413111	68947428	1	68947428	1	68947428	*	Y	0.0903614	3.75862
chr9:116870845:G:A	0.3801	A	G	0.0816	0.0163	0.0186	36659	63137	0	0.6436	9	116870845	9	116870845	*	rs10817947	R	119633124	rs10817947	A	G	0.0791	0.0131	0.0032	4.3e-05	673843	119633124	116870845	9	116870845	9	116870845	*	R	0.876344	4.09375
chr13:57239433:A:G	0.144	A	G	0.9118	-0.0259	0.0178	36659	63137	0	0.5629	13	57239433	13	57239433	*	rs17053878	R	57813567	rs17053878	A	G	0.90885	0.0105	0.0028	0.00021	793359	57813567	57239433	13	57239433	13	57239433	*	R	-1.45506	3.75
chr8:14419768:A:G	0.4677	A	G	0.3802	-0.0076	0.0104	36659	63137	54.8	0.01444	8	14419768	8	14419768	*	rs13263288	R	14277277	rs13263288	A	G	0.384	0.0106	0.0018	2.7e-09	687147	14277277	14419768	8	14419768	8	14419768	*	R	-0.730769	5.88889
chr5:153812655:C:T	0.5072	T	C	0.0621	0.014	0.0211	36659	63137	0	0.8693	5	153812655	5	153812655	*	rs11951398	Y	153192215	rs11951398	T	C	0.05075	-0.0153	0.0039	0.00011	675920	153192215	153812655	5	153812655	5	153812655	*	Y	0.663507	-3.92308
chr10:105809058:T:C	0.6323	T	C	0.4575	0.0048	0.0101	36659	63137	21.4	0.2396	10	105809058	10	105809058	*	rs4917451	Y	107568816	rs4917451	T	C	0.436	-0.0087	0.0018	8.2e-07	692525	107568816	105809058	10	105809058	10	105809058	*	Y	0.475248	-4.83333
chr8:142670817:T:C	0.7172	T	C	0.569	0.0038	0.0104	36659	63137	27.4	0.1834	8	142670817	8	142670817	*	rs9297976	Y	143752235	rs9297976	T	C	0.5628	-0.007	0.0018	8.4e-05	680502	143752235	142670817	8	142670817	8	142670817	*	Y	0.365385	-3.88889
chr2:59094301:A:T	0.5006	A	T	0.3928	0.007	0.0104	36659	63137	0	0.6954	2	59094301	2	59094301	*	rs11895632	W	59321436	rs11895632	A	T	0.384	0.0194	0.0018	3e-28	688850	59321436	59094301	2	59094301	2	59094301	*	W	0.673077	10.7778
chr7:138442718:C:T	0.3627	T	C	0.3395	-0.0098	0.0108	36659	63137	39.7	0.08401	7	138442718	7	138442718	*	rs2010399	Y	138127463	rs2010399	T	C	0.3437	0.0074	0.0018	6.8e-05	668680	138127463	138442718	7	138442718	7	138442718	*	Y	-0.907407	4.11111
chr1:201461947:A:G	0.3318	A	G	0.9349	0.0206	0.0212	36659	63137	0	0.6279	1	201461947	1	201461947	*	rs6669318	R	201431075	rs6669318	A	G	0.933	0.013	0.0036	0.00036	657808	201431075	201461947	1	201461947	1	201461947	*	R	0.971698	3.61111
chr12:23457959:C:T	0.6425	T	C	0.7767	-0.0057	0.0124	36659	63137	10.6	0.3434	12	23457959	12	23457959	*	rs7969101	Y	23610893	rs7969101	T	C	0.7801	0.011	0.0021	1.3e-07	684262	23610893	23457959	12	23457959	12	23457959	*	Y	-0.459677	5.2381
chr13:97568598:A:G	0.6505	A	G	0.2593	-0.0053	0.0117	36659	63137	13.1	0.3195	13	97568598	13	97568598	*	rs9556742	R	98220852	rs9556742	A	G	0.2681	0.0106	0.0019	3.6e-08	692039	98220852	97568598	13	97568598	13	97568598	*	R	-0.452991	5.57895
chr2:39969735:A:T	0.201	A	T	0.3993	0.0132	0.0103	36659	63137	0	0.5493	2	39969735	2	39969735	*	rs741270	W	40196875	rs741270	A	T	0.4048	-0.0073	0.0018	2.8e-05	690519	40196875	39969735	2	39969735	2	39969735	*	W	1.28155	-4.05556
chr14:35309263:T:A	0.09982	A	T	0.0941	0.0284	0.0172	36659	63137	33.6	0.13	14	35309263	14	35309263	*	rs7156874	W	35778469	rs7156874	A	T	0.09033	-0.0156	0.003	2.2e-07	690186	35778469	35309263	14	35309263	14	35309263	*	W	1.65116	-5.2
chr3:158519071:A:G	0.7195	A	G	0.6756	-0.0039	0.0107	36659	63137	0	0.4586	3	158519071	3	158519071	*	rs2117764	R	158236860	rs2117764	A	G	0.6621	-0.0088	0.0018	1.3e-06	692190	158236860	158519071	3	158519071	3	158519071	*	R	-0.364486	-4.88889
chr2:45849899:C:T	0.2852	T	C	0.7331	-0.0122	0.0114	36659	63137	0	0.8745	2	45849899	2	45849899	*	rs10166692	Y	46077038	rs10166692	T	C	0.7532	-0.0069	0.002	0.00041	692511	46077038	45849899	2	45849899	2	45849899	*	Y	-1.07018	-3.45
chr8:9866454:T:A	0.02601	A	T	0.7851	0.0275	0.0124	36390	62462	42.9	0.07222	8	9866454	8	9866454	*	rs4645567	W	9723964	rs4645567	A	T	0.7915	-0.0083	0.0021	8.6e-05	690730	9723964	9866454	8	9866454	8	9866454	*	W	2.21774	-3.95238
chr14:99240137:G:A	0.1531	A	G	0.4356	-0.0146	0.0102	36659	63137	36.8	0.1048	14	99240137	14	99240137	*	rs10136429	R	99706474	rs10136429	A	G	0.4267	-0.0115	0.0018	6.5e-11	681243	99706474	99240137	14	99240137	14	99240137	*	R	-1.43137	-6.38889
chr5:107149423:T:G	0.1772	T	G	0.4097	-0.0139	0.0103	36659	63137	34.2	0.1252	5	107149423	5	107149423	*	rs7733658	K	106485124	rs7733658	T	G	0.3952	0.0084	0.0018	1.7e-06	684347	106485124	107149423	5	107149423	5	107149423	*	K	-1.34951	4.66667
chr20:34016121:T:A	0.5215	A	T	0.5408	-0.0065	0.0101	36659	63137	20.3	0.2499	20	34016121	20	34016121	*	rs2268082	W	32603927	rs2268082	A	T	0.5275	0.0137	0.0017	1.6e-15	692596	32603927	34016121	20	34016121	20	34016121	*	W	-0.643564	8.05882
chr1:197039467:A:C	0.0088	A	C	0.524	-0.0264	0.0101	36659	63137	34.8	0.1198	1	197039467	1	197039467	*	rs5990	M	197008597	rs5990	A	C	0.5347	0.0075	0.0017	1.3e-05	691694	197008597	197039467	1	197039467	1	197039467	*	M	-2.61386	4.41176
chr16:64904991:A:G	0.7833	A	G	0.0979	0.0049	0.0177	36659	63137	0	0.8723	16	64904991	16	64904991	*	rs7185314	R	64938894	rs7185314	A	G	0.09623	0.0102	0.0029	0.0005	686404	64938894	64904991	16	64904991	16	64904991	*	R	0.276836	3.51724
chr1:98124423:T:C	0.9119	T	C	0.6989	0.0012	0.011	36659	63137	0	0.5817	1	98124423	1	98124423	*	rs355372	Y	98589979	rs355372	T	C	0.7069	0.0066	0.0019	0.00045	687583	98589979	98124423	1	98124423	1	98124423	*	Y	0.109091	3.47368
chr4:101160899:G:A	0.09649	A	G	0.0752	-0.032	0.0193	36659	63137	41.6	0.07172	4	101160899	4	101160899	*	rs17030831	R	102082056	rs17030831	A	G	0.08378	0.0151	0.0031	1.1e-06	677899	102082056	101160899	4	101160899	4	101160899	*	R	-1.65803	4.87097
chr5:98984339:T:C	0.4002	T	C	0.7052	0.0093	0.011	36659	63137	0	0.5773	5	98984339	5	98984339	*	rs161731	Y	98320043	rs161731	T	C	0.6992	0.009	0.0019	1.7e-06	690642	98320043	98984339	5	98984339	5	98984339	*	Y	0.845455	4.73684
chr15:23703424:G:A	0.3587	A	G	0.5196	0.0098	0.0107	36390	62462	0	0.5065	15	23703424	15	23703424	*	rs7497973	R	23948571	rs7497973	A	G	0.5162	-0.0086	0.0018	1.2e-06	663503	23948571	23703424	15	23703424	15	23703424	*	R	0.915888	-4.77778
chr4:20263912:T:C	0.476	T	C	0.3502	-0.0076	0.0107	36659	63137	0	0.8084	4	20263912	4	20263912	*	rs7664347	Y	20265535	rs7664347	T	C	0.3602	0.0094	0.0018	2.1e-07	687269	20265535	20263912	4	20263912	4	20263912	*	Y	-0.71028	5.22222
chr15:45911254:G:A	0.956	A	G	0.271	-0.0006	0.0114	36659	63137	21.6	0.2374	15	45911254	15	45911254	*	rs12909225	R	46203452	rs12909225	A	G	0.2736	-0.0084	0.0019	1.2e-05	691220	46203452	45911254	15	45911254	15	45911254	*	R	-0.0526316	-4.42105
chr13:53707296:C:T	0.3025	T	C	0.8392	-0.0142	0.0138	36659	63137	0	0.768	13	53707296	13	53707296	*	rs7327272	Y	54281431	rs7327272	T	C	0.8439	-0.0119	0.0024	1.1e-06	676696	54281431	53707296	13	53707296	13	53707296	*	Y	-1.02899	-4.95833
chr1:48972145:C:G	0.3902	C	G	0.4583	0.0088	0.0102	36659	63137	0	0.8988	1	48972145	1	48972145	*	rs3127552	S	49437817	rs3127552	C	G	0.4526	0.0126	0.0017	3e-13	691029	49437817	48972145	1	48972145	1	48972145	*	S	0.862745	7.41176
chr5:108157957:A:G	0.1244	A	G	0.8227	-0.0202	0.0132	36659	63137	0	0.7895	5	108157957	5	108157957	*	rs286776	R	107493658	rs286776	A	G	0.8228	0.0247	0.0022	3.9e-28	688414	107493658	108157957	5	108157957	5	108157957	*	R	-1.5303	11.2273
chr5:152637034:G:A	0.4838	A	G	0.2605	0.008	0.0114	36659	63137	0	0.82	5	152637034	5	152637034	*	rs4406125	R	152016594	rs4406125	A	G	0.275	-0.0081	0.0019	2.6e-05	691916	152016594	152637034	5	152637034	5	152637034	*	R	0.701754	-4.26316
chr11:65897729:C:T	0.0762	T	C	0.5502	0.018	0.0101	36659	63137	0	0.6847	11	65897729	11	65897729	*	rs1151523	Y	65665200	rs1151523	T	C	0.5436	-0.0085	0.0017	1e-06	682542	65665200	65897729	11	65897729	11	65897729	*	Y	1.78218	-5
chr3:154153603:G:T	0.1518	T	G	0.8632	0.0216	0.0151	36659	63137	5.5	0.3908	3	154153603	3	154153603	*	rs1727953	K	153871392	rs1727953	T	G	0.8563	0.0121	0.0024	6.5e-07	691107	153871392	154153603	3	154153603	3	154153603	*	K	1.43046	5.04167
chr9:14650495:C:A	0.4483	A	C	0.4155	-0.0077	0.0102	36659	63137	48.2	0.03657	9	14650495	9	14650495	*	rs13284901	M	14650493	rs13284901	A	C	0.4143	0.0094	0.0018	1e-07	684460	14650493	14650495	9	14650495	9	14650495	*	M	-0.754902	5.22222
chr21:43010215:T:C	0.8509	T	C	0.1139	0.0033	0.0174	36659	63137	24.6	0.2091	21	43010215	21	43010215	*	rs234781	Y	44430325	rs234781	T	C	0.08565	-0.0155	0.0031	3.7e-07	692295	44430325	43010215	21	43010215	21	43010215	*	Y	0.189655	-5
chr5:63469954:G:C	0.4519	C	G	0.7838	-0.0092	0.0122	36659	63137	0	0.5042	5	63469954	5	63469954	*	rs618271	S	62765781	rs618271	C	G	0.7973	0.008	0.0021	0.00017	688820	62765781	63469954	5	63469954	5	63469954	*	S	-0.754098	3.80952
chr15:73964500:G:T	0.05537	T	G	0.1629	-0.0263	0.0137	36659	63137	0	0.6031	15	73964500	15	73964500	*	rs11636435	K	74256841	rs11636435	T	G	0.1854	0.0113	0.0022	4.3e-07	691336	74256841	73964500	15	73964500	15	73964500	*	K	-1.91971	5.13636
chr13:71110020:T:G	0.4975	T	G	0.3982	0.007	0.0104	36659	63137	0	0.8679	13	71110020	13	71110020	*	rs9542583	K	71684152	rs9542583	T	G	0.3922	0.0077	0.0018	1.5e-05	691012	71684152	71110020	13	71110020	13	71110020	*	K	0.673077	4.27778
chr14:92031689:A:G	0.8038	A	G	0.6359	-0.0026	0.0105	36659	63137	0	0.6367	14	92031689	14	92031689	*	rs7157056	R	92498033	rs7157056	A	G	0.6187	-0.0072	0.0018	4.4e-05	691387	92498033	92031689	14	92031689	14	92031689	*	R	-0.247619	-4
chr12:15267354:G:A	0.7855	A	G	0.3205	0.003	0.0109	36659	63137	0	0.6882	12	15267354	12	15267354	*	rs12317636	R	15420288	rs12317636	A	G	0.3288	0.0072	0.0018	9.7e-05	689373	15420288	15267354	12	15267354	12	15267354	*	R	0.275229	4
chr18:37051480:C:A	0.1713	A	C	0.8546	0.0201	0.0147	36659	63137	0	0.9877	18	37051480	18	37051480	*	rs322631	M	34631443	rs322631	A	C	0.8639	-0.0103	0.0025	3.6e-05	692581	34631443	37051480	18	37051480	18	37051480	*	M	1.36735	-4.12
chr10:34181826:C:T	0.3654	T	C	0.2582	0.0104	0.0115	36659	63137	0	0.4773	10	34181826	10	34181826	*	rs1660628	Y	34470754	rs1660628	T	C	0.2567	-0.0087	0.002	8.7e-06	690021	34470754	34181826	10	34181826	10	34181826	*	Y	0.904348	-4.35
chr2:219488291:G:A	0.7697	A	G	0.2648	0.0034	0.0115	36659	63137	6.9	0.378	2	219488291	2	219488291	*	rs875098	R	220353013	rs875098	A	G	0.2512	-0.0086	0.0021	3e-05	624482	220353013	219488291	2	219488291	2	219488291	*	R	0.295652	-4.09524
chr1:31707795:C:T	0.6926	T	C	0.526	-0.004	0.0101	36659	63137	52.3	0.02139	1	31707795	1	31707795	*	rs4354582	Y	32173396	rs4354582	T	C	0.517	0.0066	0.0017	0.00013	686255	32173396	31707795	1	31707795	1	31707795	*	Y	-0.39604	3.88235
chr8:116117185:T:C	0.2496	T	C	0.3557	0.0122	0.0106	36659	63137	0	0.9105	8	116117185	8	116117185	*	rs2223059	Y	117129410	rs2223059	T	C	0.3511	-0.0064	0.0018	0.00043	688433	117129410	116117185	8	116117185	8	116117185	*	Y	1.15094	-3.55556
chr3:34680577:T:G	0.733	T	G	0.3673	-0.0036	0.0105	36659	63137	0	0.8939	3	34680577	3	34680577	*	rs1581333	K	34722069	rs1581333	T	G	0.3634	-0.0094	0.0018	1.1e-07	692498	34722069	34680577	3	34680577	3	34680577	*	K	-0.342857	-5.22222
chr10:112150963:A:G	0.2588	A	G	0.3151	0.0125	0.0111	36659	63137	0	0.8232	10	112150963	10	112150963	*	rs1129555	R	113910721	rs1129555	A	G	0.2861	-0.0077	0.0018	2.6e-05	792551	113910721	112150963	10	112150963	10	112150963	*	R	1.12613	-4.27778
chr1:243299221:G:A	0.6282	A	G	0.8179	0.0066	0.0136	36390	62462	22.9	0.2326	1	243299221	1	243299221	*	rs2490392	R	243462523	rs2490392	A	G	0.8272	0.0108	0.0023	3.2e-06	691026	243462523	243299221	1	243299221	1	243299221	*	R	0.485294	4.69565
chr18:54813564:A:G	0.4521	A	G	0.7874	0.0094	0.0125	36659	63137	27.7	0.1804	18	54813564	18	54813564	*	rs2009198	R	52480795	rs2009198	A	G	0.7584	-0.0174	0.0021	2.6e-17	676175	52480795	54813564	18	54813564	18	54813564	*	R	0.752	-8.28571
chr8:3050141:T:C	0.1633	T	C	0.7061	-0.0155	0.0111	36659	63137	32.6	0.1379	8	3050141	8	3050141	*	rs7818796	Y	2907663	rs7818796	T	C	0.6823	0.0066	0.0019	0.0004	688729	2907663	3050141	8	3050141	8	3050141	*	Y	-1.3964	3.47368
chr5:152864605:C:T	0.6896	T	C	0.2789	0.0045	0.0112	36659	63137	0	0.8559	5	152864605	5	152864605	*	rs17488630	Y	152244165	rs17488630	T	C	0.2961	-0.0089	0.0019	2.7e-06	690923	152244165	152864605	5	152864605	5	152864605	*	Y	0.401786	-4.68421
chr20:49215367:T:G	0.003213	T	G	0.7666	-0.035	0.0119	36659	63137	35.1	0.1182	20	49215367	20	49215367	*	rs6019687	B	47831904	rs6019687	T	G	0.772	-0.0085	0.0021	3.8e-05	690653	47831904	49215367	20	49215367	20	49215367	*	B	-2.94118	-4.04762
chr6:72925915:G:T	0.7806	T	G	0.3122	-0.003	0.0109	36659	63137	0	0.981	6	72925915	6	72925915	*	rs9341390	B	73635638	rs9341390	T	G	0.3112	0.0086	0.0019	4e-06	691841	73635638	72925915	6	72925915	6	72925915	*	B	-0.275229	4.52632
chr5:114908753:C:T	0.5464	T	C	0.5397	-0.0061	0.0101	36659	63137	44.2	0.05628	5	114908753	5	114908753	*	rs7716212	Y	114244450	rs7716212	T	C	0.5512	-0.0068	0.0017	7.5e-05	691616	114244450	114908753	5	114908753	5	114908753	*	Y	-0.60396	-4
chr14:35312698:T:C	0.06607	T	C	0.8776	-0.0282	0.0154	36659	63137	21.7	0.2367	14	35312698	14	35312698	*	rs17597267	Y	35781904	rs17597267	T	C	0.8815	0.0154	0.0027	9.7e-09	689245	35781904	35312698	14	35312698	14	35312698	*	Y	-1.83117	5.7037
chr10:74188719:A:C	0.8809	A	C	0.8683	0.0022	0.0149	36659	63137	24.9	0.2066	10	74188719	10	74188719	*	rs11000912	V	75948477	rs11000912	A	C	0.872	-0.0158	0.0026	7.5e-10	692175	75948477	74188719	10	74188719	10	74188719	*	V	0.147651	-6.07692
chr3:188356652:G:A	0.9133	A	G	0.1941	-0.0014	0.0128	36659	63137	0	0.9397	3	188356652	3	188356652	*	rs2030525	R	188074440	rs2030525	A	G	0.184	-0.0091	0.0022	4.9e-05	692524	188074440	188356652	3	188356652	3	188356652	*	R	-0.109375	-4.13636
chr5:63297304:T:C	0.1863	T	C	0.2715	-0.0151	0.0114	36659	63137	0	0.6885	5	63297304	5	63297304	*	rs453762	Y	62593131	rs453762	T	C	0.2787	0.0084	0.0019	1.5e-05	690165	62593131	63297304	5	63297304	5	63297304	*	Y	-1.32456	4.42105
chr8:63779855:G:T	0.2058	T	G	0.2966	0.0139	0.011	36659	63137	0	0.4526	8	63779855	8	63779855	*	rs6472121	K	64692412	rs6472121	T	G	0.2965	0.0068	0.0019	0.0003	690369	64692412	63779855	8	63779855	8	63779855	*	K	1.26364	3.57895
chr11:86014578:C:T	4.519e-15	T	C	0.7987	0.0996	0.0127	36659	63137	0	0.8667	11	86014578	11	86014578	*	rs622220	Y	85725621	rs622220	T	C	0.8072	0.0032	0.0022	0.13	689871	85725621	86014578	11	86014578	11	86014578	*	Y	7.84252	1.45455
chr6:98383760:G:C	0.6653	C	G	0.2428	-0.0051	0.0119	36659	63137	15.2	0.2987	6	98383760	6	98383760	*	rs9375403	S	98831636	rs9375403	C	G	0.2509	-0.008	0.0021	0.00011	687812	98831636	98383760	6	98383760	6	98383760	*	S	-0.428571	-3.80952
chr10:105305483:A:G	0.9721	A	G	0.8059	-0.0004	0.0127	36659	63137	0	0.4647	10	105305483	10	105305483	*	rs7917447	R	107065241	rs7917447	A	G	0.782	-0.0087	0.0021	3.4e-05	689195	107065241	105305483	10	105305483	10	105305483	*	R	-0.0314961	-4.14286
chr12:43216224:C:T	0.2532	T	C	0.2737	0.0129	0.0113	36659	63137	21.6	0.2374	12	43216224	12	43216224	*	rs2407283	Y	43610027	rs2407283	T	C	0.2691	0.0075	0.002	0.00014	687199	43610027	43216224	12	43216224	12	43216224	*	Y	1.14159	3.75
chr6:40612178:A:T	0.09936	A	T	0.4824	-0.0167	0.0101	36659	63137	8.1	0.3672	6	40612178	6	40612178	*	rs860152	W	40579917	rs860152	A	T	0.4897	0.0068	0.0017	7.2e-05	691762	40579917	40612178	6	40612178	6	40612178	*	W	-1.65347	4
chr20:52898082:G:A	0.4577	A	G	0.2641	0.0086	0.0116	36659	63137	0	0.7975	20	52898082	20	52898082	*	rs1923113	R	51514621	rs1923113	A	G	0.2759	0.011	0.0019	1e-08	692245	51514621	52898082	20	52898082	20	52898082	*	R	0.741379	5.78947
chr6:27702918:T:G	0.07987	T	G	0.1176	-0.0281	0.016	36659	63137	0	0.7947	6	27702918	6	27702918	*	rs2393997	K	27670697	rs2393997	T	G	0.1224	-0.0097	0.0025	0.00011	786744	27670697	27702918	6	27702918	6	27702918	*	K	-1.75625	-3.88
chr3:196239387:G:A	0.4945	A	G	0.8683	-0.0107	0.0157	36390	62462	36.2	0.1189	3	196239387	3	196239387	*	rs1580820	R	195966258	rs1580820	A	G	0.8623	0.0108	0.0025	2.1e-05	682508	195966258	196239387	3	196239387	3	196239387	*	R	-0.681529	4.32
chr11:122071613:T:C	0.1385	T	C	0.6025	-0.0155	0.0105	36659	63137	0	0.6271	11	122071613	11	122071613	*	rs10502263	Y	121942321	rs10502263	T	C	0.5861	0.0091	0.0018	1.9e-07	685927	121942321	122071613	11	122071613	11	122071613	*	Y	-1.47619	5.05556
chr4:172605929:G:C	0.1844	C	G	0.5316	-0.0135	0.0102	36659	63137	0	0.8236	4	172605929	4	172605929	*	rs4476577	S	173527080	rs4476577	C	G	0.5279	0.0094	0.0017	6.4e-08	691286	173527080	172605929	4	172605929	4	172605929	*	S	-1.32353	5.52941
chr9:79354277:G:A	0.04792	A	G	0.4191	-0.0202	0.0102	36659	63137	15.7	0.2945	9	79354277	9	79354277	*	rs7041028	R	81969192	rs7041028	A	G	0.4284	0.007	0.0017	6.5e-05	689726	81969192	79354277	9	79354277	9	79354277	*	R	-1.98039	4.11765
chr4:93944123:T:C	0.4101	T	C	0.5605	-0.0084	0.0102	36659	63137	29	0.1695	4	93944123	4	93944123	*	rs7667693	Y	94865274	rs7667693	T	C	0.5519	-0.0074	0.0017	1.9e-05	689035	94865274	93944123	4	93944123	4	93944123	*	Y	-0.823529	-4.35294
chr18:49186458:T:C	0.958	T	C	0.2632	-0.0006	0.0116	36659	63137	34.2	0.1249	18	49186458	18	49186458	*	rs1942999	Y	46712828	rs1942999	T	C	0.254	0.0087	0.002	1.1e-05	692606	46712828	49186458	18	49186458	18	49186458	*	Y	-0.0517241	4.35
chr1:80404324:C:T	0.202	T	C	0.2785	0.0145	0.0113	36659	63137	3.3	0.4107	1	80404324	1	80404324	*	rs6667534	Y	80870009	rs6667534	T	C	0.2906	0.0101	0.0019	9.9e-08	691181	80870009	80404324	1	80404324	1	80404324	*	Y	1.28319	5.31579
chr4:79966402:G:T	0.9928	T	G	0.4614	0.0001	0.0102	36659	63137	1.4	0.428	4	79966402	4	79966402	*	rs10033596	D	80887556	rs10033596	T	G	0.4763	-0.006	0.0017	0.00045	690785	80887556	79966402	4	79966402	4	79966402	*	D	0.00980392	-3.52941
chr5:170803684:G:A	0.4906	A	G	0.2383	0.0082	0.0118	36659	63137	0	0.7364	5	170803684	5	170803684	*	rs10054743	R	170230688	rs10054743	A	G	0.2386	0.0088	0.002	1.4e-05	688775	170230688	170803684	5	170803684	5	170803684	*	R	0.694915	4.4
chr15:74442478:C:T	0.2783	T	C	0.5537	-0.011	0.0102	36659	63137	0	0.8526	15	74442478	15	74442478	*	rs750607	Y	74734819	rs750607	T	C	0.5737	0.0061	0.0017	0.00042	692223	74734819	74442478	15	74442478	15	74442478	*	Y	-1.07843	3.58824
chr1:96585182:C:A	0.5522	A	C	0.272	-0.0068	0.0114	36659	63137	0	0.7593	1	96585182	1	96585182	*	rs12569001	M	97050738	rs12569001	A	C	0.2722	0.0139	0.0019	9.8e-13	684513	97050738	96585182	1	96585182	1	96585182	*	M	-0.596491	7.31579
chr1:65714060:C:G	0.2084	C	G	0.6927	-0.0137	0.0109	36659	63137	0	0.5616	1	65714060	1	65714060	*	rs12740203	S	66179743	rs12740203	C	G	0.6852	0.0085	0.0018	3.5e-06	689150	66179743	65714060	1	65714060	1	65714060	*	S	-1.25688	4.72222
chr16:68354489:T:A	0.9402	A	T	0.515	-0.0008	0.0101	36659	63137	16	0.2912	16	68354489	16	68354489	*	rs3785125	W	68388392	rs3785125	A	T	0.5412	-0.0084	0.0017	1.1e-06	692233	68388392	68354489	16	68354489	16	68354489	*	W	-0.0792079	-4.94118
chr1:225324203:T:C	0.1011	T	C	0.7917	0.0203	0.0124	36659	63137	28.2	0.176	1	225324203	1	225324203	*	rs10799300	Y	225511905	rs10799300	T	C	0.7822	-0.0073	0.002	0.00035	692338	225511905	225324203	1	225324203	1	225324203	*	Y	1.6371	-3.65
chr13:62189119:G:C	0.01672	C	G	0.2547	0.0278	0.0116	36659	63137	0	0.5625	13	62189119	13	62189119	*	rs308600	V	62763252	rs308600	C	G	0.2619	-0.0108	0.002	6.5e-08	677787	62763252	62189119	13	62189119	13	62189119	*	V	2.39655	-5.4
chr21:31264071:G:C	0.7387	C	G	0.1274	-0.0053	0.016	36659	63137	1.5	0.4269	21	31264071	21	31264071	*	rs2257122	S	32636387	rs2257122	C	G	0.1131	-0.0146	0.0027	6.7e-08	690906	32636387	31264071	21	31264071	21	31264071	*	S	-0.33125	-5.40741
chr5:173528211:A:G	0.7213	A	G	0.6368	-0.0038	0.0105	36659	63137	0	0.62	5	173528211	5	173528211	*	rs2339960	R	172955214	rs2339960	A	G	0.6138	-0.0068	0.0018	0.00011	690604	172955214	173528211	5	173528211	5	173528211	*	R	-0.361905	-3.77778
chr8:28202090:A:G	0.2989	A	G	0.0992	-0.0178	0.0172	36659	63137	0	0.5466	8	28202090	8	28202090	*	rs10866869	R	28059607	rs10866869	A	G	0.09659	0.0164	0.0029	2e-08	692604	28059607	28202090	8	28202090	8	28202090	*	R	-1.03488	5.65517
chr18:1901862:T:C	0.7504	T	C	0.6534	0.0034	0.0106	36659	63137	0	0.4766	18	1901862	18	1901862	*	rs313000	Y	1901863	rs313000	T	C	0.6372	-0.0085	0.0018	2.1e-06	691832	1901863	1901862	18	1901862	18	1901862	*	Y	0.320755	-4.72222
chr3:88659184:G:A	0.34	A	G	0.6367	-0.01	0.0105	36659	63137	2.1	0.4217	3	88659184	3	88659184	*	rs7638288	R	88708334	rs7638288	A	G	0.6387	0.0066	0.0018	0.00023	691522	88708334	88659184	3	88659184	3	88659184	*	R	-0.952381	3.66667
chr8:67295674:G:A	0.4364	A	G	0.2832	-0.0088	0.0113	36659	63137	34.2	0.1249	8	67295674	8	67295674	*	rs12682412	R	68207909	rs12682412	A	G	0.2785	0.0105	0.0019	3.9e-08	692319	68207909	67295674	8	67295674	8	67295674	*	R	-0.778761	5.52632
chr8:8477700:T:C	0.2171	T	C	0.7965	0.0155	0.0125	36390	62462	33.5	0.1401	8	8477700	8	8477700	*	rs2976890	Y	8335210	rs2976890	T	C	0.8023	-0.0103	0.0022	2.3e-06	688248	8335210	8477700	8	8477700	8	8477700	*	Y	1.24	-4.68182
chr11:90459088:A:G	0.5336	A	G	0.6931	-0.0068	0.0109	36659	63137	0	0.6426	11	90459088	11	90459088	*	rs10430816	R	90192256	rs10430816	A	G	0.6862	0.0079	0.0019	2.3e-05	683905	90192256	90459088	11	90459088	11	90459088	*	R	-0.623853	4.15789
chr15:77583249:T:C	0.8536	T	C	0.6312	0.0019	0.0104	36659	63137	0	0.9573	15	77583249	15	77583249	*	rs2682911	Y	77875591	rs2682911	T	C	0.6359	0.0097	0.0018	5.1e-08	688541	77875591	77583249	15	77583249	15	77583249	*	Y	0.182692	5.38889
chr5:63559530:A:C	0.8987	A	C	0.7796	-0.0015	0.0121	36659	63137	0	0.6989	5	63559530	5	63559530	*	rs168855	M	62855357	rs168855	A	C	0.7901	0.009	0.0021	1.9e-05	691464	62855357	63559530	5	63559530	5	63559530	*	M	-0.123967	4.28571
chr17:44155074:C:G	0.3564	C	G	0.6925	-0.0101	0.0109	36659	63137	0	0.5541	17	44155074	17	44155074	*	rs2246287	S	42232442	rs2246287	C	G	0.695	-0.0115	0.0019	1.2e-09	692362	42232442	44155074	17	44155074	17	44155074	*	S	-0.926606	-6.05263
chr13:96213096:A:G	0.02868	A	G	0.486	0.0221	0.0101	36659	63137	32.1	0.1424	13	96213096	13	96213096	*	rs12428610	R	96865350	rs12428610	A	G	0.466	0.0072	0.0017	2.7e-05	691206	96865350	96213096	13	96213096	13	96213096	*	R	2.18812	4.23529
chr14:69115181:C:G	0.803	C	G	0.6066	0.0026	0.0104	36659	63137	31.2	0.1496	14	69115181	14	69115181	*	rs7158145	B	69581898	rs7158145	C	G	0.6097	0.0075	0.0018	2.3e-05	691785	69581898	69115181	14	69115181	14	69115181	*	B	0.25	4.16667
chr9:28372432:A:G	0.66	A	G	0.142	0.0066	0.0149	36659	63137	0	0.5018	9	28372432	9	28372432	*	rs6476061	R	28372430	rs6476061	A	G	0.1346	-0.0089	0.0025	0.00043	691505	28372430	28372432	9	28372432	9	28372432	*	R	0.442953	-3.56
chr2:59005448:A:G	0.8735	A	G	0.0908	-0.003	0.0187	36659	63137	0	0.4677	2	59005448	2	59005448	*	rs728276	R	59232583	rs728276	A	G	0.08098	0.0138	0.0032	1.5e-05	691872	59232583	59005448	2	59005448	2	59005448	*	R	-0.160428	4.3125
chr3:23360547:G:A	0.1373	A	G	0.6862	-0.0163	0.0109	36659	63137	52.8	0.01979	3	23360547	3	23360547	*	rs2047340	R	23402038	rs2047340	A	G	0.6887	-0.0079	0.0019	1.9e-05	685182	23402038	23360547	3	23360547	3	23360547	*	R	-1.49541	-4.15789
chr2:41387204:T:G	0.8622	T	G	0.3695	0.0018	0.0105	36659	63137	13.7	0.3134	2	41387204	2	41387204	*	rs11124809	K	41614344	rs11124809	T	G	0.3623	-0.0102	0.0018	1.1e-08	691261	41614344	41387204	2	41387204	2	41387204	*	K	0.171429	-5.66667
chr10:100509328:C:A	0.6439	A	C	0.2165	0.0056	0.0122	36659	63137	36.5	0.1069	10	100509328	10	100509328	*	rs3793706	M	102269085	rs3793706	A	C	0.2237	-0.0076	0.0021	0.00022	692549	102269085	100509328	10	100509328	10	100509328	*	M	0.459016	-3.61905
chr8:2981119:A:G	0.018	A	G	0.188	-0.0311	0.0131	36659	63137	0	0.9249	8	2981119	8	2981119	*	rs657805	R	2838641	rs657805	A	G	0.1737	0.0081	0.0023	0.0004	682673	2838641	2981119	8	2981119	8	2981119	*	R	-2.37405	3.52174
chr16:69699983:A:G	0.2241	A	G	0.9223	0.023	0.0189	36659	63137	0	0.7556	16	69699983	16	69699983	*	rs17298718	R	69733886	rs17298718	A	G	0.92043	-0.0141	0.0032	1.1e-05	691826	69733886	69699983	16	69699983	16	69699983	*	R	1.21693	-4.40625
chr9:128309443:T:A	0.7573	A	T	0.1578	0.0044	0.0142	36659	63137	60.6	0.004691	9	128309443	9	128309443	*	rs2231645	W	131071722	rs2231645	A	T	0.1525	0.0163	0.0025	1.5e-10	663473	131071722	128309443	9	128309443	9	128309443	*	W	0.309859	6.52
chr9:4696919:C:T	0.494	T	C	0.3356	0.0074	0.0109	36659	63137	19.8	0.2553	9	4696919	9	4696919	*	rs2295970	Y	4696919	rs2295970	T	C	0.3503	0.0063	0.0018	0.00049	691769	4696919	4696919	9	4696919	9	4696919	*	Y	0.678899	3.5
chr7:103848581:G:A	0.2485	A	G	0.1016	0.0192	0.0167	36659	63137	33.8	0.1281	7	103848581	7	103848581	*	rs10262803	R	103489028	rs10262803	A	G	0.1046	-0.0122	0.0028	1.4e-05	692333	103489028	103848581	7	103848581	7	103848581	*	R	1.1497	-4.35714
chr5:113034614:A:G	0.8867	A	G	0.183	-0.0019	0.0131	36659	63137	25.7	0.1995	5	113034614	5	113034614	*	rs878073	R	112370311	rs878073	A	G	0.1805	0.0076	0.0021	0.00038	793977	112370311	113034614	5	113034614	5	113034614	*	R	-0.145038	3.61905
chr16:65944484:C:G	0.1851	C	G	0.4122	0.0137	0.0104	36659	63137	21.2	0.2414	16	65944484	16	65944484	*	rs254351	B	65978387	rs254351	C	G	0.3934	0.0067	0.0018	0.00015	682800	65978387	65944484	16	65944484	16	65944484	*	B	1.31731	3.72222
chr10:127058730:A:G	0.1493	A	G	0.812	-0.0187	0.013	36659	63137	0	0.7571	10	127058730	10	127058730	*	rs9418728	R	128856994	rs9418728	A	G	0.7885	0.0082	0.0022	0.00013	686624	128856994	127058730	10	127058730	10	127058730	*	R	-1.43846	3.72727
chr6:51259859:A:T	0.2034	A	T	0.3679	-0.0133	0.0105	36659	63137	0	0.8771	6	51259859	6	51259859	*	rs2504693	W	51124657	rs2504693	A	T	0.3607	-0.0099	0.0018	2.7e-08	692123	51124657	51259859	6	51259859	6	51259859	*	W	-1.26667	-5.5
chr3:58393570:C:A	0.4478	A	C	0.3722	-0.0081	0.0107	36659	63137	0	0.563	3	58393570	3	58393570	*	rs6770113	M	58379297	rs6770113	A	C	0.3716	0.0081	0.0018	6e-06	691639	58379297	58393570	3	58393570	3	58393570	*	M	-0.757009	4.5
chr4:80025321:T:A	0.4241	A	T	0.6293	-0.0085	0.0106	36659	63137	9.9	0.3497	4	80025321	4	80025321	*	rs4389526	W	80946475	rs4389526	A	T	0.6323	-0.0081	0.0018	6e-06	692593	80946475	80025321	4	80025321	4	80025321	*	W	-0.801887	-4.5
chr2:2201123:C:T	0.4436	T	C	0.145	0.011	0.0143	36659	63137	48.2	0.03662	2	2201123	2	2201123	*	rs12468168	Y	2204895	rs12468168	T	C	0.1551	-0.0121	0.0023	2.3e-07	692601	2204895	2201123	2	2201123	2	2201123	*	Y	0.769231	-5.26087
chr13:71111361:T:C	0.4841	T	C	0.3976	0.0073	0.0104	36659	63137	0	0.8182	13	71111361	13	71111361	*	rs7981371	Y	71685493	rs7981371	T	C	0.3922	0.0077	0.0018	1.4e-05	690946	71685493	71111361	13	71111361	13	71111361	*	Y	0.701923	4.27778
chr7:139107460:C:T	0.08477	T	C	0.2002	0.0221	0.0128	36659	63137	47.7	0.03892	7	139107460	7	139107460	*	rs4732351	Y	138792206	rs4732351	T	C	0.2185	-0.0118	0.0021	1.9e-08	688268	138792206	139107460	7	139107460	7	139107460	*	Y	1.72656	-5.61905
chr15:97716723:A:T	0.8875	A	T	0.5603	-0.0015	0.0104	36294	57031	0	0.8227	15	97716723	15	97716723	*	rs6496247	W	98259953	rs6496247	A	T	0.54	0.0097	0.0018	3.1e-08	681027	98259953	97716723	15	97716723	15	97716723	*	W	-0.144231	5.38889
chr11:43856701:A:G	0.621	A	G	0.6115	-0.0052	0.0106	36659	63137	0	0.8388	11	43856701	11	43856701	*	rs10838190	R	43878251	rs10838190	A	G	0.6003	0.0111	0.0018	7e-10	676354	43878251	43856701	11	43856701	11	43856701	*	R	-0.490566	6.16667
chr8:142220805:A:C	0.02162	A	C	0.4977	0.0233	0.0101	36659	63137	0	0.543	8	142220805	8	142220805	*	rs7463863	M	143302166	rs7463863	A	C	0.4795	-0.0108	0.0017	3.7e-10	692172	143302166	142220805	8	142220805	8	142220805	*	M	2.30693	-6.35294
chr8:101793588:C:T	0.4695	T	C	0.7852	-0.0091	0.0125	36659	63137	17.8	0.2743	8	101793588	8	101793588	*	rs6468794	Y	102805816	rs6468794	T	C	0.7775	0.0077	0.0021	0.00024	689557	102805816	101793588	8	101793588	8	101793588	*	Y	-0.728	3.66667
chr13:96188651:A:G	0.03922	A	G	0.5177	-0.0208	0.0101	36659	63137	33	0.1346	13	96188651	13	96188651	*	rs9562045	R	96840905	rs9562045	A	G	0.5332	-0.0074	0.0017	2e-05	690290	96840905	96188651	13	96188651	13	96188651	*	R	-2.05941	-4.35294
chr3:10136836:A:G	0.6778	A	G	0.773	0.0051	0.0122	36659	63137	0	0.4871	3	10136836	3	10136836	*	rs6796538	R	10178520	rs6796538	A	G	0.7664	-0.0087	0.0021	2.3e-05	685930	10178520	10136836	3	10136836	3	10136836	*	R	0.418033	-4.14286
chr8:111379452:T:C	0.799	T	C	0.4472	0.0026	0.0102	36659	63137	0	0.7952	8	111379452	8	111379452	*	rs4876603	Y	112391681	rs4876603	T	C	0.4538	-0.008	0.0017	3.6e-06	692206	112391681	111379452	8	111379452	8	111379452	*	Y	0.254902	-4.70588
chr13:58252720:C:T	0.9331	T	C	0.4365	0.0009	0.0102	36659	63137	0	0.975	13	58252720	13	58252720	*	rs7319627	Y	58826854	rs7319627	T	C	0.4419	-0.0085	0.0018	1.5e-06	677878	58826854	58252720	13	58252720	13	58252720	*	Y	0.0882353	-4.72222
chr2:210975665:A:C	0.7865	A	C	0.461	0.0028	0.0102	36659	63137	42.5	0.06616	2	210975665	2	210975665	*	rs2719966	M	211840389	rs2719966	A	C	0.4654	0.0077	0.0017	8e-06	691683	211840389	210975665	2	210975665	2	210975665	*	M	0.27451	4.52941
chr17:56297115:G:T	0.3552	T	G	0.0166	-0.0376	0.0407	36659	63137	23.7	0.2179	17	56297115	17	56297115	*	rs7210534	D	54374476	rs7210534	T	G	0.01836	-0.0275	0.0061	6.6e-06	678791	54374476	56297115	17	56297115	17	56297115	*	D	-0.923833	-4.5082
chr1:33838326:T:C	0.7548	T	C	0.3138	-0.0034	0.011	36659	63137	0	0.9756	1	33838326	1	33838326	*	rs6425847	Y	34303927	rs6425847	T	C	0.3148	0.0084	0.0018	5.3e-06	684798	34303927	33838326	1	33838326	1	33838326	*	Y	-0.309091	4.66667
chr6:104344465:C:T	0.008991	T	C	0.5151	-0.0264	0.0101	36659	63137	23.2	0.2228	6	104344465	6	104344465	*	rs1341113	Y	104792340	rs1341113	T	C	0.5192	0.0075	0.0017	1.4e-05	688793	104792340	104344465	6	104344465	6	104344465	*	Y	-2.61386	4.41176
chr7:69640297:T:G	0.3579	T	G	0.9541	-0.0222	0.0241	36659	63137	24.1	0.2136	7	69640297	7	69640297	*	rs6950638	K	69105283	rs6950638	T	G	0.94826	-0.0185	0.0038	1.4e-06	692081	69105283	69640297	7	69640297	7	69640297	*	K	-0.921162	-4.86842
chr7:93453396:C:T	0.8849	T	C	0.4695	0.0015	0.0102	36659	63137	35.9	0.1113	7	93453396	7	93453396	*	rs2158045	Y	93082708	rs2158045	T	C	0.4787	0.0124	0.0018	1.8e-12	685867	93082708	93453396	7	93453396	7	93453396	*	Y	0.147059	6.88889
chr18:42276995:A:G	0.2199	A	G	0.1797	0.0163	0.0133	36659	63137	48	0.03738	18	42276995	18	42276995	*	rs898785	D	39856960	rs898785	A	G	0.1707	0.0119	0.0023	1.8e-07	692604	39856960	42276995	18	42276995	18	42276995	*	D	1.22556	5.17391
chr7:103817342:A:C	0.3011	A	C	0.7908	-0.0129	0.0125	36659	63137	0	0.5834	7	103817342	7	103817342	*	rs13225455	M	103457789	rs13225455	A	C	0.7753	-0.0109	0.0021	1.8e-07	687986	103457789	103817342	7	103817342	7	103817342	*	M	-1.032	-5.19048
chr5:61439703:T:C	0.05272	T	C	0.6126	-0.0204	0.0105	36659	63137	25.2	0.2034	5	61439703	5	61439703	*	rs11743711	Y	60735530	rs11743711	T	C	0.6201	0.0115	0.0018	8.4e-11	687738	60735530	61439703	5	61439703	5	61439703	*	Y	-1.94286	6.38889
chr2:220316919:T:C	0.9606	T	C	0.7177	-0.0006	0.0112	36659	63137	11.9	0.3312	2	220316919	2	220316919	*	rs4674521	Y	221181640	rs4674521	T	C	0.7191	0.0075	0.0019	7.8e-05	691386	221181640	220316919	2	220316919	2	220316919	*	Y	-0.0535714	3.94737
chr5:104569574:C:T	0.6308	T	C	0.5136	-0.0048	0.0101	36659	63137	25.6	0.2005	5	104569574	5	104569574	*	rs12515429	Y	103905275	rs12515429	T	C	0.5104	-0.008	0.0017	3.5e-06	692406	103905275	104569574	5	104569574	5	104569574	*	Y	-0.475248	-4.70588
chr2:7934407:C:T	0.7315	T	C	0.7899	0.0047	0.0138	36294	57031	58.5	0.009926	2	7934407	2	7934407	*	rs2287135	Y	8074538	rs2287135	T	C	0.8326	0.0103	0.0023	7.6e-06	679557	8074538	7934407	2	7934407	2	7934407	*	Y	0.34058	4.47826
chr16:20008482:T:C	0.5323	T	C	0.7265	0.0071	0.0113	36659	63137	0	0.9761	16	20008482	16	20008482	*	rs1925486	Y	20019804	rs1925486	T	C	0.7366	-0.0168	0.002	1.3e-17	691631	20019804	20008482	16	20008482	16	20008482	*	Y	0.628319	-8.4
chr5:107169149:T:C	0.5818	T	C	0.5403	-0.0056	0.0101	36659	63137	0	0.7255	5	107169149	5	107169149	*	rs10515368	Y	106504850	rs10515368	T	C	0.5335	0.0099	0.0017	8.5e-09	689869	106504850	107169149	5	107169149	5	107169149	*	Y	-0.554455	5.82353
chr7:32463310:A:C	0.002448	A	C	0.5476	0.0306	0.0101	36659	63137	0	0.4592	7	32463310	7	32463310	*	rs10271283	V	32502922	rs10271283	A	C	0.5416	0.0097	0.0017	2e-08	692050	32502922	32463310	7	32463310	7	32463310	*	V	3.0297	5.70588
chr2:235937950:G:T	0.03357	T	G	0.4916	0.0218	0.0103	36659	63137	0	0.5471	2	235937950	2	235937950	*	rs2317004	K	236846594	rs2317004	T	G	0.5085	-0.0086	0.0017	2.5e-07	753115	236846594	235937950	2	235937950	2	235937950	*	K	2.1165	-5.05882
chr4:28570030:T:G	0.2765	T	G	0.7528	-0.0127	0.0116	36659	63137	20	0.2529	4	28570030	4	28570030	*	rs2943158	K	28571652	rs2943158	T	G	0.7511	-0.007	0.002	0.00037	691655	28571652	28570030	4	28570030	4	28570030	*	K	-1.09483	-3.5
chr3:157629851:G:A	0.7107	A	G	0.6256	-0.0039	0.0104	36659	63137	20.3	0.2503	3	157629851	3	157629851	*	rs2649734	R	157347640	rs2649734	A	G	0.6228	-0.0079	0.0018	7.6e-06	692537	157347640	157629851	3	157629851	3	157629851	*	R	-0.375	-4.38889
chr2:52466894:C:T	0.7472	T	C	0.6079	-0.0033	0.0103	36659	63137	0	0.8553	2	52466894	2	52466894	*	rs10180123	Y	52694032	rs10180123	T	C	0.6241	-0.0063	0.0018	0.00031	689799	52694032	52466894	2	52466894	2	52466894	*	Y	-0.320388	-3.5
chr8:73733954:T:A	0.545	A	T	0.2275	-0.0073	0.0121	36659	63137	44.9	0.05238	8	73733954	8	73733954	*	rs10808797	W	74646189	rs10808797	A	T	0.2277	0.0106	0.0021	5e-07	688736	74646189	73733954	8	73733954	8	73733954	*	W	-0.603306	5.04762
chr1:85277769:G:A	0.2153	A	G	0.2297	-0.0149	0.012	36659	63137	31.5	0.147	1	85277769	1	85277769	*	rs11555520	R	85743452	rs11555520	A	G	0.2312	0.0072	0.0021	0.00049	687399	85743452	85277769	1	85277769	1	85277769	*	R	-1.24167	3.42857
chr3:149058824:G:A	0.6271	A	G	0.3632	0.0051	0.0105	36659	63137	31.9	0.1441	3	149058824	3	149058824	*	rs9850529	R	148776611	rs9850529	A	G	0.3434	0.0093	0.0018	2.1e-07	691488	148776611	149058824	3	149058824	3	149058824	*	R	0.485714	5.16667
chr14:55979326:T:C	0.4797	T	C	0.4679	0.0071	0.0101	36659	63137	33.8	0.1282	14	55979326	14	55979326	*	rs1188177	Y	56446044	rs1188177	T	C	0.4622	-0.0089	0.0017	2.7e-07	692212	56446044	55979326	14	55979326	14	55979326	*	Y	0.70297	-5.23529
chr12:49243783:T:A	0.01169	A	T	0.2721	0.0288	0.0114	36659	63137	0	0.9684	12	49243783	12	49243783	*	rs3847766	W	49637566	rs3847766	A	T	0.2706	0.0085	0.0019	1.2e-05	691014	49637566	49243783	12	49243783	12	49243783	*	W	2.52632	4.47368
chr2:9759777:C:T	0.9049	T	C	0.1494	-0.0017	0.0145	36659	63137	0	0.6819	2	9759777	2	9759777	*	rs16867153	Y	9899906	rs16867153	T	C	0.1482	-0.0107	0.0024	1.1e-05	688437	9899906	9759777	2	9759777	2	9759777	*	Y	-0.117241	-4.45833
chr11:65854524:G:A	0.2632	A	G	0.6788	0.012	0.0107	36659	63137	0	0.5736	11	65854524	11	65854524	*	rs635375	R	65621995	rs635375	A	G	0.6637	-0.0074	0.0018	5.6e-05	691697	65621995	65854524	11	65854524	11	65854524	*	R	1.1215	-4.11111
chr8:143247684:G:A	0.2048	A	G	0.4381	-0.0129	0.0102	36659	63137	0	0.5045	8	143247684	8	143247684	*	rs11136274	R	144329854	rs11136274	A	G	0.4341	0.0079	0.0018	9.2e-06	637908	144329854	143247684	8	143247684	8	143247684	*	R	-1.26471	4.38889
chr2:5852070:C:T	0.8978	T	C	0.2353	-0.0016	0.0124	36659	63137	12.4	0.3259	2	5852070	2	5852070	*	rs2115582	Y	5992202	rs2115582	T	C	0.2364	-0.0078	0.0021	0.00026	669849	5992202	5852070	2	5852070	2	5852070	*	Y	-0.129032	-3.71429
chr8:122813737:G:A	0.4748	A	G	0.2218	-0.0088	0.0123	36659	63137	17.1	0.2806	8	122813737	8	122813737	*	rs11780382	R	123825976	rs11780382	A	G	0.2377	-0.0078	0.002	0.00011	690679	123825976	122813737	8	122813737	8	122813737	*	R	-0.715447	-3.9
chr6:50962772:T:G	0.1652	T	G	0.6161	-0.0144	0.0104	36659	63137	29.8	0.1622	6	50962772	6	50962772	*	rs1547210	K	50930485	rs1547210	T	G	0.6144	-0.0147	0.0017	1.4e-18	795547	50930485	50962772	6	50962772	6	50962772	*	K	-1.38462	-8.64706
chr8:32767339:C:A	0.04503	A	C	0.476	-0.0203	0.0101	36659	63137	1.8	0.4243	8	32767339	8	32767339	*	rs3735782	H	32624857	rs3735782	A	C	0.474	0.0068	0.0016	3.7e-05	779395	32624857	32767339	8	32767339	8	32767339	*	H	-2.0099	4.25
chr5:106419543:A:C	0.4616	A	C	0.847	0.0104	0.0141	36659	63137	0	0.7339	5	106419543	5	106419543	*	rs13166261	M	105755244	rs13166261	A	C	0.8422	-0.011	0.0023	2.2e-06	690341	105755244	106419543	5	106419543	5	106419543	*	M	0.737589	-4.78261
chr4:101241879:T:C	0.8301	T	C	0.9393	-0.0045	0.0211	36659	63137	0	0.7097	4	101241879	4	101241879	*	rs2850347	Y	102163036	rs2850347	T	C	0.9368	-0.0127	0.0035	0.00025	692473	102163036	101241879	4	101241879	4	101241879	*	Y	-0.21327	-3.62857
chr5:114540260:T:C	0.7431	T	C	0.6806	0.0035	0.0108	36659	63137	44.1	0.05694	5	114540260	5	114540260	*	rs418939	H	113875957	rs418939	T	C	0.698	-0.0078	0.0019	3.3e-05	689465	113875957	114540260	5	114540260	5	114540260	*	H	0.324074	-4.10526
chr2:161824192:A:G	0.03614	A	G	0.91	-0.0371	0.0177	36659	63137	22.9	0.2254	2	161824192	2	161824192	*	rs9636285	R	162680702	rs9636285	A	G	0.91902	0.0176	0.0032	3.8e-08	691203	162680702	161824192	2	161824192	2	161824192	*	R	-2.09605	5.5
chr8:10843604:A:G	0.4888	A	G	0.9376	-0.0146	0.0211	36390	62462	0	0.9682	8	10843604	8	10843604	*	rs7005389	R	10701114	rs7005389	A	G	0.94621	0.0146	0.0039	0.00016	685281	10701114	10843604	8	10843604	8	10843604	*	R	-0.691943	3.74359
chr8:67345065:G:A	0.3262	A	G	0.2838	-0.0111	0.0113	36659	63137	29.8	0.1621	8	67345065	8	67345065	*	rs13275593	R	68257300	rs13275593	A	G	0.2793	0.0103	0.0019	8.6e-08	687010	68257300	67345065	8	67345065	8	67345065	*	R	-0.982301	5.42105
chr20:46910612:C:A	0.9136	A	C	0.414	0.0011	0.0103	36659	63137	0	0.9627	20	46910612	20	46910612	*	rs6124886	M	45539251	rs6124886	A	C	0.4174	0.0082	0.0018	5.2e-06	670725	45539251	46910612	20	46910612	20	46910612	*	M	0.106796	4.55556
chr22:26888059:T:C	0.3887	T	C	0.3367	0.0093	0.0107	36659	63137	0	0.5561	22	26888059	22	26888059	*	rs4242	Y	27284022	rs4242	T	C	0.347	-0.0068	0.0018	0.00022	684613	27284022	26888059	22	26888059	22	26888059	*	Y	0.869159	-3.77778
chr21:45177922:C:G	0.7241	C	G	0.4607	-0.0036	0.0102	36659	63137	14.7	0.3036	21	45177922	21	45177922	*	rs2838800	S	46597837	rs2838800	C	G	0.4377	-0.0143	0.0017	2.4e-16	689663	46597837	45177922	21	45177922	21	45177922	*	S	-0.352941	-8.41176
chr12:39030274:C:T	0.3157	T	C	0.556	-0.0102	0.0102	36659	63137	9.1	0.3575	12	39030274	12	39030274	*	rs11170433	Y	39424076	rs11170433	T	C	0.5827	-0.0088	0.0018	5e-07	688108	39424076	39030274	12	39030274	12	39030274	*	Y	-1	-4.88889
chr8:59998037:A:G	0.7716	A	G	0.6407	-0.0031	0.0105	36659	63137	0	0.9925	8	59998037	8	59998037	*	rs612152	R	60910596	rs612152	A	G	0.6476	0.0079	0.0018	1e-05	690676	60910596	59998037	8	59998037	8	59998037	*	R	-0.295238	4.38889
chr6:20014745:T:G	0.9812	T	G	0.6157	0.0002	0.0105	36294	57031	0	0.9686	6	20014745	6	20014745	*	rs1202269	K	20014976	rs1202269	T	G	0.5971	-0.0071	0.0018	5.8e-05	692025	20014976	20014745	6	20014745	6	20014745	*	K	0.0190476	-3.94444
chr11:7418520:C:G	0.4422	C	G	0.3756	0.008	0.0105	36659	63137	29.8	0.1617	11	7418520	11	7418520	*	rs10769789	S	7439751	rs10769789	C	G	0.3845	-0.0087	0.0018	9.5e-07	679514	7439751	7418520	11	7418520	11	7418520	*	S	0.761905	-4.83333
chr21:30094604:C:T	0.867	T	C	0.3096	0.0018	0.011	36659	63137	0	0.8978	21	30094604	21	30094604	*	rs2832602	Y	31466922	rs2832602	T	C	0.3039	-0.0068	0.0019	0.00031	692379	31466922	30094604	21	30094604	21	30094604	*	Y	0.163636	-3.57895
chr14:59655521:C:A	0.938	A	C	0.3639	-0.0008	0.0106	36659	63137	0	0.8409	14	59655521	14	59655521	*	rs7152449	M	60122239	rs7152449	A	C	0.3521	-0.0096	0.0018	1.3e-07	691315	60122239	59655521	14	59655521	14	59655521	*	M	-0.0754717	-5.33333
chr11:43676949:A:C	0.4921	A	C	0.5927	-0.0071	0.0103	36659	63137	0	0.6432	11	43676949	11	43676949	*	rs7928182	M	43698499	rs7928182	A	C	0.5817	0.0121	0.0017	2.8e-12	688075	43698499	43676949	11	43676949	11	43676949	*	M	-0.68932	7.11765
chr10:102796297:G:C	0.9933	C	G	0.8949	0.0001	0.0166	36659	63137	34.7	0.1208	10	102796297	10	102796297	*	rs176185	S	104556054	rs176185	C	G	0.8944	-0.0167	0.0027	6.4e-10	790788	104556054	102796297	10	102796297	10	102796297	*	S	0.0060241	-6.18519
chr18:33095087:A:G	0.5631	A	G	0.9222	-0.0109	0.0189	36659	63137	0	0.9394	18	33095087	18	33095087	*	rs271477	R	30675051	rs271477	A	G	0.932	0.0144	0.0034	2.4e-05	689235	30675051	33095087	18	33095087	18	33095087	*	R	-0.57672	4.23529
chr2:100415099:G:T	0.4323	T	G	0.4669	0.008	0.0102	36659	63137	0	0.53	2	100415099	2	100415099	*	rs3828193	K	101031561	rs3828193	T	G	0.4836	-0.0093	0.0017	4.6e-08	692263	101031561	100415099	2	100415099	2	100415099	*	K	0.784314	-5.47059
chr2:75959322:G:A	0.4704	A	G	0.3604	-0.0076	0.0106	36659	63137	0	0.8737	2	75959322	2	75959322	*	rs1822186	R	76186448	rs1822186	A	G	0.3778	0.0097	0.0018	6.2e-08	673215	76186448	75959322	2	75959322	2	75959322	*	R	-0.716981	5.38889
chr5:77124925:G:C	0.6272	C	G	0.6632	-0.0054	0.011	36659	63137	21.8	0.2356	5	77124925	5	77124925	*	rs4704387	S	76420750	rs4704387	C	G	0.6755	0.0068	0.0019	0.00031	657943	76420750	77124925	5	77124925	5	77124925	*	S	-0.490909	3.57895
chr2:227089883:G:A	0.09308	A	G	0.4829	-0.0173	0.0103	36659	63137	0	0.4944	2	227089883	2	227089883	*	rs2229814	R	227954599	rs2229814	A	G	0.4943	0.0066	0.0017	0.00016	689607	227954599	227089883	2	227089883	2	227089883	*	R	-1.67961	3.88235
chr18:78111033:A:C	0.2161	A	C	0.513	-0.0127	0.0102	36659	63137	31.9	0.1439	18	78111033	18	78111033	*	rs1532846	M	75871033	rs1532846	A	C	0.5067	-0.0063	0.0017	0.00027	683482	75871033	78111033	18	78111033	18	78111033	*	M	-1.2451	-3.70588
chr1:77676882:G:A	0.1731	A	G	0.2832	0.0153	0.0113	36659	63137	19.2	0.2606	1	77676882	1	77676882	*	rs278864	R	78142567	rs278864	A	G	0.2581	-0.0069	0.002	0.00047	692168	78142567	77676882	1	77676882	1	77676882	*	R	1.35398	-3.45
chr7:5319362:T:A	0.3693	A	T	0.7367	0.0107	0.0119	36390	62462	0	0.7239	7	5319362	7	5319362	*	rs6963215	W	5358993	rs6963215	A	T	0.7354	-0.0087	0.002	1.3e-05	650693	5358993	5319362	7	5319362	7	5319362	*	W	0.89916	-4.35
chr4:99344079:C:G	0.4509	C	G	0.6183	-0.0079	0.0104	36659	63137	0	0.6458	4	99344079	4	99344079	*	rs1693424	S	100265236	rs1693424	C	G	0.5867	-0.0072	0.0017	3.6e-05	692389	100265236	99344079	4	99344079	4	99344079	*	S	-0.759615	-4.23529
chr7:127729093:T:A	0.4778	A	T	0.319	-0.0077	0.0108	36659	63137	16	0.2919	7	127729093	7	127729093	*	rs12667197	W	127369147	rs12667197	A	T	0.3314	0.0071	0.0018	0.00012	690621	127369147	127729093	7	127729093	7	127729093	*	W	-0.712963	3.94444
chr14:92470339:C:G	3.72e-09	C	G	0.2348	0.0716	0.0121	36659	63137	0	0.6265	14	92470339	14	92470339	*	rs12435220	S	92936683	rs12435220	C	G	0.2071	0.0051	0.0021	0.017	691205	92936683	92470339	14	92470339	14	92470339	*	S	5.91736	2.42857
chr15:56797081:A:C	0.5075	A	C	0.975	-0.0214	0.0323	36659	63137	0	0.8511	15	56797081	15	56797081	*	rs12441792	M	57089279	rs12441792	A	C	0.97118	-0.0189	0.0053	0.00033	674285	57089279	56797081	15	56797081	15	56797081	*	M	-0.662539	-3.56604
chr13:96635538:G:A	0.3811	A	G	0.0808	0.0164	0.0187	36659	63137	0	0.9694	13	96635538	13	96635538	*	rs11617668	D	97287792	rs11617668	A	G	0.06648	0.0129	0.0034	0.00013	678638	97287792	96635538	13	96635538	13	96635538	*	D	0.877005	3.79412
chr12:117037373:T:C	0.7786	T	C	0.4067	-0.0031	0.0109	36659	63137	16.2	0.2893	12	117037373	12	117037373	*	rs1875144	Y	117475178	rs1875144	T	C	0.3948	-0.0076	0.0018	2.2e-05	687950	117475178	117037373	12	117037373	12	117037373	*	Y	-0.284404	-4.22222
chr1:7948908:T:C	0.9407	T	C	0.3519	-0.0008	0.0107	36659	63137	0	0.7664	1	7948908	1	7948908	*	rs226473	Y	8008968	rs226473	T	C	0.3429	-0.008	0.0019	1.4e-05	673262	8008968	7948908	1	7948908	1	7948908	*	Y	-0.0747664	-4.21053
chr7:1776155:A:G	0.6625	A	G	0.7767	-0.0053	0.0121	36659	63137	16.9	0.2832	7	1776155	7	1776155	*	rs10270538	R	1815791	rs10270538	A	G	0.7806	0.0088	0.0021	3e-05	692489	1815791	1776155	7	1776155	7	1776155	*	R	-0.438017	4.19048
chr14:40479184:A:G	0.7668	A	G	0.6199	-0.0031	0.0103	36659	63137	0	0.6538	14	40479184	14	40479184	*	rs1958858	R	40948388	rs1958858	A	G	0.6123	0.0089	0.0018	5.6e-07	692333	40948388	40479184	14	40479184	14	40479184	*	R	-0.300971	4.94444
chr1:2496273:C:T	0.9537	T	C	0.4463	0.0006	0.0104	36390	62462	0	0.9655	1	2496273	1	2496273	*	rs3762444	Y	2427712	rs3762444	T	C	0.4502	-0.0141	0.0017	5.7e-16	679460	2427712	2496273	1	2496273	1	2496273	*	Y	0.0576923	-8.29412
chr3:158099128:G:C	0.8671	C	G	0.8545	0.0024	0.0146	36659	63137	0	0.792	3	158099128	3	158099128	*	rs4234320	S	157816917	rs4234320	C	G	0.8624	-0.0091	0.0025	0.00033	637811	157816917	158099128	3	158099128	3	158099128	*	S	0.164384	-3.64
chr11:38572144:T:C	0.5284	T	C	0.4727	-0.0064	0.0101	36659	63137	19.4	0.2588	11	38572144	11	38572144	*	rs11034860	Y	38593694	rs11034860	T	C	0.4528	0.0077	0.0017	7.8e-06	690300	38593694	38572144	11	38572144	11	38572144	*	Y	-0.633663	4.52941
chr1:199029406:A:G	0.1317	A	G	0.9255	-0.0291	0.0193	36659	63137	0	0.4985	1	199029406	1	199029406	*	rs11581099	R	198998535	rs11581099	A	G	0.92177	0.0117	0.003	0.00011	790950	198998535	199029406	1	199029406	1	199029406	*	R	-1.50777	3.9
chr11:8797286:G:A	0.6965	A	G	0.637	0.0041	0.0106	36659	63137	0	0.947	11	8797286	11	8797286	*	rs10769959	R	8818833	rs10769959	A	G	0.6644	0.0084	0.0018	5.5e-06	683159	8818833	8797286	11	8797286	11	8797286	*	R	0.386792	4.66667
chr3:136466838:A:G	0.6209	A	G	0.1933	-0.0064	0.0129	36659	63137	0	0.4679	3	136466838	3	136466838	*	rs6439640	R	136185680	rs6439640	A	G	0.1801	-0.0157	0.0024	8.5e-11	535490	136185680	136466838	3	136466838	3	136466838	*	R	-0.496124	-6.54167
chr5:153109331:G:T	0.4072	T	G	0.2904	0.0092	0.0111	36659	63137	37.7	0.09822	5	153109331	5	153109331	*	rs11746889	K	152488891	rs11746889	T	G	0.3016	-0.0067	0.0019	0.00033	692557	152488891	153109331	5	153109331	5	153109331	*	K	0.828829	-3.52632
chr2:34292285:T:G	0.2492	T	G	0.6244	-0.012	0.0104	36659	63137	7.7	0.3707	2	34292285	2	34292285	*	rs249087	K	34517352	rs249087	T	G	0.6246	-0.0067	0.0018	0.00022	679061	34517352	34292285	2	34292285	2	34292285	*	K	-1.15385	-3.72222
chr2:59908386:T:C	0.3835	T	C	0.9258	-0.0168	0.0193	36659	63137	48.9	0.03369	2	59908386	2	59908386	*	rs2194702	Y	60135521	rs2194702	T	C	0.92452	-0.0126	0.0032	7.1e-05	676642	60135521	59908386	2	59908386	2	59908386	*	Y	-0.870466	-3.9375
chr14:79401790:T:C	0.4842	T	C	0.2653	0.0081	0.0115	36659	63137	13.2	0.3188	14	79401790	14	79401790	*	rs11159407	Y	79868133	rs11159407	T	C	0.2765	0.0143	0.0019	7.2e-14	691529	79868133	79401790	14	79401790	14	79401790	*	Y	0.704348	7.52632
chr6:103561201:T:G	0.4765	T	G	0.6067	-0.0074	0.0103	36659	63137	27.8	0.18	6	103561201	6	103561201	*	rs9373707	K	104009076	rs9373707	T	G	0.6059	0.0071	0.0018	4.9e-05	692008	104009076	103561201	6	103561201	6	103561201	*	K	-0.718447	3.94444
chr17:73284074:G:A	0.7686	A	G	0.3756	-0.0031	0.0105	36659	63137	0	0.6858	17	73284074	17	73284074	*	rs1071577	R	71280213	rs1071577	A	G	0.3786	-0.0065	0.0019	0.00047	624307	71280213	73284074	17	73284074	17	73284074	*	R	-0.295238	-3.42105
chr3:42376084:C:T	0.3601	T	C	0.432	0.0097	0.0106	36659	63137	0	0.6755	3	42376084	3	42376084	*	rs33483	Y	42417576	rs33483	T	C	0.4625	-0.0099	0.0018	3.7e-08	683281	42417576	42376084	3	42376084	3	42376084	*	Y	0.915094	-5.5
chr3:34661267:C:T	0.3646	T	C	0.5956	0.0094	0.0103	36659	63137	0	0.7917	3	34661267	3	34661267	*	rs17676830	Y	34702759	rs17676830	T	C	0.5985	0.0089	0.0018	3.2e-07	691436	34702759	34661267	3	34661267	3	34661267	*	Y	0.912621	4.94444
chr2:204635742:G:A	0.5758	A	G	0.7775	0.0069	0.0123	36659	63137	38.1	0.09546	2	204635742	2	204635742	*	rs4673306	D	205500465	rs4673306	A	G	0.7755	-0.0088	0.0021	2.5e-05	685671	205500465	204635742	2	204635742	2	204635742	*	D	0.560976	-4.19048
chr13:111325918:G:A	0.4949	A	G	0.381	0.0071	0.0104	36659	63137	24.5	0.2099	13	111325918	13	111325918	*	rs473270	R	111978265	rs473270	A	G	0.3829	-0.0106	0.0018	8.2e-09	665052	111978265	111325918	13	111325918	13	111325918	*	R	0.682692	-5.88889
chr4:87079271:C:G	0.266	C	G	0.6199	-0.0116	0.0104	36659	63137	33.4	0.1318	4	87079271	4	87079271	*	rs236995	S	88000423	rs236995	C	G	0.6035	0.0063	0.0017	0.00015	784452	88000423	87079271	4	87079271	4	87079271	*	S	-1.11538	3.70588
chr14:91029029:T:C	0.6485	T	C	0.3019	0.005	0.0111	36659	63137	63.3	0.002411	14	91029029	14	91029029	*	rs8003112	Y	91495373	rs8003112	T	C	0.3048	-0.0138	0.0019	2.9e-13	689237	91495373	91029029	14	91029029	14	91029029	*	Y	0.45045	-7.26316
chr7:70299117:A:C	0.7546	A	C	0.7381	-0.0036	0.0115	36659	63137	30.5	0.1563	7	70299117	7	70299117	*	rs10950199	M	69764103	rs10950199	A	C	0.7407	-0.0124	0.002	2e-10	691367	69764103	70299117	7	70299117	7	70299117	*	M	-0.313043	-6.2
chr5:170940233:A:G	0.9771	A	G	0.3438	-0.0003	0.0107	36659	63137	1.2	0.4296	5	170940233	5	170940233	*	rs7704480	R	170367237	rs7704480	A	G	0.3093	-0.013	0.0019	2.2e-12	692085	170367237	170940233	5	170940233	5	170940233	*	R	-0.0280374	-6.84211
chr18:54622852:T:C	0.3552	T	C	0.2871	0.0103	0.0112	36659	63137	0	0.6493	18	54622852	18	54622852	*	rs1451949	Y	52290083	rs1451949	T	C	0.3023	0.0084	0.0018	2e-06	795301	52290083	54622852	18	54622852	18	54622852	*	Y	0.919643	4.66667
chr6:119823702:A:T	0.3652	A	T	0.7499	-0.0105	0.0116	36659	63137	34.3	0.1245	6	119823702	6	119823702	*	rs6931818	W	120144848	rs6931818	A	T	0.7619	0.0138	0.002	1.1e-11	687522	120144848	119823702	6	119823702	6	119823702	*	W	-0.905172	6.9
chr3:85704469:A:G	0.72	A	G	0.5642	-0.0036	0.0102	36659	63137	31.5	0.1471	3	85704469	3	85704469	*	rs9827598	R	85753619	rs9827598	A	G	0.5776	0.0065	0.0017	0.00016	691583	85753619	85704469	3	85704469	3	85704469	*	R	-0.352941	3.82353
chr8:8859461:C:T	0.538	T	C	0.2298	-0.0076	0.0123	36390	62462	0	0.8001	8	8859461	8	8859461	*	rs5023278	Y	8716971	rs5023278	T	C	0.2289	0.0121	0.0021	9.2e-09	682343	8716971	8859461	8	8859461	8	8859461	*	Y	-0.617886	5.7619
chr3:134958277:A:G	0.8811	A	G	0.5444	0.0015	0.0101	36659	63137	3.4	0.4102	3	134958277	3	134958277	*	rs1562508	R	134677119	rs1562508	A	G	0.5478	0.0102	0.0017	3.2e-09	692130	134677119	134958277	3	134958277	3	134958277	*	R	0.148515	6
chr7:104502773:G:A	0.1135	A	G	0.1176	0.0248	0.0156	36659	63137	4.3	0.4022	7	104502773	7	104502773	*	rs41028	R	104143221	rs41028	A	G	0.1091	-0.0103	0.0028	0.00017	692512	104143221	104502773	7	104502773	7	104502773	*	R	1.58974	-3.67857
chr15:54272069:G:T	0.9873	T	G	0.2988	-0.0002	0.0111	36659	63137	27.2	0.1858	15	54272069	15	54272069	*	rs8036716	K	54564267	rs8036716	T	G	0.2972	-0.0069	0.0019	0.00027	689422	54564267	54272069	15	54272069	15	54272069	*	K	-0.018018	-3.63158
chr14:73984612:C:T	0.8322	T	C	0.1385	0.0031	0.0146	36659	63137	0	0.8098	14	73984612	14	73984612	*	rs4903164	Y	74451315	rs4903164	T	C	0.1458	-0.0087	0.0024	0.00029	692003	74451315	73984612	14	73984612	14	73984612	*	Y	0.212329	-3.625
chr2:196310293:T:C	0.2359	T	C	0.9722	0.0369	0.0311	36659	63137	11.1	0.3389	2	196310293	2	196310293	*	rs7608318	Y	197175017	rs7608318	T	C	0.97047	0.0184	0.0052	0.00039	686955	197175017	196310293	2	196310293	2	196310293	*	Y	1.1865	3.53846
chr9:106885638:A:G	0.877	A	G	0.8131	0.002	0.0129	36659	63137	0	0.4969	9	106885638	9	106885638	*	rs2136693	R	109647919	rs2136693	A	G	0.8127	0.0082	0.0021	0.0001	781835	109647919	106885638	9	106885638	9	106885638	*	R	0.155039	3.90476
chr1:242811442:C:T	0.9993	T	C	0.3032	0	0.011	36659	63137	13.1	0.3189	1	242811442	1	242811442	*	rs12131878	Y	242974744	rs12131878	T	C	0.3207	0.0087	0.0018	2.2e-06	690683	242974744	242811442	1	242811442	1	242811442	*	Y	0	4.83333
chr10:73818085:G:A	0.6558	A	G	0.6017	0.0047	0.0105	36659	63137	9.4	0.3549	10	73818085	10	73818085	*	rs7080350	R	75577843	rs7080350	A	G	0.5919	0.0074	0.0017	2.1e-05	690537	75577843	73818085	10	73818085	10	73818085	*	R	0.447619	4.35294
chr3:104923627:G:T	0.02978	T	G	0.1015	-0.0363	0.0167	36659	63137	0	0.4656	3	104923627	3	104923627	*	rs16850695	K	104642471	rs16850695	T	G	0.09273	-0.0131	0.0028	3.7e-06	794817	104642471	104923627	3	104923627	3	104923627	*	K	-2.17365	-4.67857
chr10:34536259:T:C	0.2021	T	C	0.6016	0.0131	0.0103	36659	63137	20.6	0.247	10	34536259	10	34536259	*	rs622285	Y	34825187	rs622285	T	C	0.6011	-0.01	0.0018	1.2e-08	690705	34825187	34536259	10	34536259	10	34536259	*	Y	1.27184	-5.55556
chr17:53964597:G:T	0.5396	T	G	0.4021	0.0064	0.0104	36659	63137	0	0.543	17	53964597	17	53964597	*	rs11079102	D	52041958	rs11079102	T	G	0.4075	0.008	0.0018	6.1e-06	680721	52041958	53964597	17	53964597	17	53964597	*	D	0.615385	4.44444
chr14:62503386:A:G	0.4981	A	G	0.965	-0.0185	0.0273	36659	63137	0	0.4423	14	62503386	14	62503386	*	rs4902142	R	62970104	rs4902142	A	G	0.96159	-0.0172	0.0046	0.00019	690780	62970104	62503386	14	62503386	14	62503386	*	R	-0.677656	-3.73913
chr2:207297617:A:G	0.1639	A	G	0.7406	0.016	0.0115	36659	63137	0.6	0.4357	2	207297617	2	207297617	*	rs11680137	R	208162341	rs11680137	A	G	0.7311	-0.0103	0.0019	8.6e-08	689544	208162341	207297617	2	207297617	2	207297617	*	R	1.3913	-5.42105
chr9:14653369:G:T	0.1667	T	G	0.4703	0.0139	0.0101	36659	63137	52.2	0.02161	9	14653369	9	14653369	*	rs10756594	K	14653367	rs10756594	T	G	0.485	-0.0091	0.0017	1.2e-07	686755	14653367	14653369	9	14653369	9	14653369	*	K	1.37624	-5.35294
chr3:158198830:T:A	0.5475	A	T	0.6461	0.0063	0.0105	36659	63137	0	0.6531	3	158198830	3	158198830	*	rs13059066	W	157916619	rs13059066	A	T	0.6359	-0.0117	0.0018	3.7e-11	692328	157916619	158198830	3	158198830	3	158198830	*	W	0.6	-6.5
chr4:18480012:G:A	0.3487	A	G	0.391	0.0097	0.0104	36659	63137	23.1	0.2238	4	18480012	4	18480012	*	rs10516323	R	18481635	rs10516323	A	G	0.3872	0.0114	0.0018	1.2e-10	691422	18481635	18480012	4	18480012	4	18480012	*	R	0.932692	6.33333
chr1:51010331:A:T	0.8163	A	T	0.6417	0.0025	0.0106	36659	63137	0	0.9025	1	51010331	1	51010331	*	rs11580026	W	51476003	rs11580026	A	T	0.6604	0.0074	0.0018	4.6e-05	691234	51476003	51010331	1	51010331	1	51010331	*	W	0.235849	4.11111
chr13:55223967:G:T	0.3118	T	G	0.7975	0.0127	0.0126	36659	63137	0	0.5467	13	55223967	13	55223967	*	rs2316639	K	55798102	rs2316639	T	G	0.7967	0.0087	0.0022	6.2e-05	680509	55798102	55223967	13	55223967	13	55223967	*	K	1.00794	3.95455
chr18:60055359:G:A	0.01228	A	G	0.3747	-0.0263	0.0105	36659	63137	0	0.6376	18	60055359	18	60055359	*	rs4395179	R	57722591	rs4395179	A	G	0.3729	0.0162	0.0018	2.5e-19	689950	57722591	60055359	18	60055359	18	60055359	*	R	-2.50476	9
chr9:115549350:G:T	0.03046	T	G	0.7403	0.0249	0.0115	36659	63137	0	0.4697	9	115549350	9	115549350	*	rs7030481	K	118311629	rs7030481	T	G	0.7463	-0.0096	0.002	1.5e-06	692525	118311629	115549350	9	115549350	9	115549350	*	K	2.16522	-4.8
chr3:73326220:T:C	0.2149	T	C	0.2953	-0.0142	0.0114	36659	63137	0	0.7398	3	73326220	3	73326220	*	rs6764873	H	73375371	rs6764873	T	C	0.2874	0.0076	0.0019	6.3e-05	687076	73375371	73326220	3	73326220	3	73326220	*	H	-1.24561	4
chr2:159807167:T:C	0.5916	T	C	0.2584	-0.0062	0.0116	36659	63137	24.6	0.2097	2	159807167	2	159807167	*	rs7566887	Y	160663678	rs7566887	T	C	0.2412	-0.0076	0.002	0.00014	687778	160663678	159807167	2	159807167	2	159807167	*	Y	-0.534483	-3.8
chr6:34925291:T:G	0.1933	T	G	0.8355	0.0177	0.0136	36659	63137	36.5	0.1071	6	34925291	6	34925291	*	rs2504162	K	34893068	rs2504162	T	G	0.8493	-0.0119	0.0025	1.5e-06	692105	34893068	34925291	6	34925291	6	34925291	*	K	1.30147	-4.76
chr1:89517160:T:C	0.5164	T	C	0.7636	-0.0077	0.0118	36659	63137	0	0.542	1	89517160	1	89517160	*	rs359937	Y	89982719	rs359937	T	C	0.7713	0.0095	0.002	3e-06	692107	89982719	89517160	1	89517160	1	89517160	*	Y	-0.652542	4.75
chr16:23811027:C:T	0.07704	T	C	0.196	-0.0224	0.0127	36659	63137	14.6	0.3054	16	23811027	16	23811027	*	rs194792	Y	23822348	rs194792	T	C	0.1943	0.0129	0.0022	3.3e-09	690691	23822348	23811027	16	23811027	16	23811027	*	Y	-1.76378	5.86364
chr2:103834512:G:A	0.7766	A	G	0.601	-0.0029	0.0104	36659	63137	25.5	0.2012	2	103834512	2	103834512	*	rs2570491	R	104450970	rs2570491	A	G	0.5955	0.0108	0.0018	1e-09	683644	104450970	103834512	2	103834512	2	103834512	*	R	-0.278846	6
chr13:93044084:C:T	0.5325	T	C	0.3639	0.0065	0.0105	36659	63137	16.4	0.2876	13	93044084	13	93044084	*	rs9301850	Y	93696337	rs9301850	T	C	0.3621	-0.0068	0.0018	0.00016	691912	93696337	93044084	13	93044084	13	93044084	*	Y	0.619048	-3.77778
chr5:181229734:C:G	0.7339	C	G	0.772	0.0042	0.0122	36659	63137	0	0.8903	5	181229734	5	181229734	*	rs2770957	B	180656734	rs2770957	C	G	0.7834	-0.0079	0.0021	0.00017	688956	180656734	181229734	5	181229734	5	181229734	*	B	0.344262	-3.7619
chr9:30207723:T:C	0.2673	T	C	0.105	-0.019	0.0171	36659	63137	18.6	0.2665	9	30207723	9	30207723	*	rs2800328	Y	30207721	rs2800328	T	C	0.1023	0.0118	0.0028	2.7e-05	692463	30207721	30207723	9	30207723	9	30207723	*	Y	-1.11111	4.21429
chr6:153991251:C:T	0.8919	T	C	0.1861	-0.0018	0.013	36659	63137	0	0.4747	6	153991251	6	153991251	*	rs12527423	Y	154312386	rs12527423	T	C	0.1672	-0.0107	0.0023	3.3e-06	690106	154312386	153991251	6	153991251	6	153991251	*	Y	-0.138462	-4.65217
chr16:64440651:G:C	0.09923	C	G	0.523	-0.0167	0.0101	36659	63137	0	0.4686	16	64440651	16	64440651	*	rs2113243	S	64474554	rs2113243	C	G	0.5245	-0.0067	0.0017	9.7e-05	689577	64474554	64440651	16	64440651	16	64440651	*	S	-1.65347	-3.94118
chr16:65481414:G:A	0.5406	A	G	0.7257	0.007	0.0114	36659	63137	0	0.9269	16	65481414	16	65481414	*	rs9806989	R	65515317	rs9806989	A	G	0.7243	-0.0068	0.0019	0.00044	690719	65515317	65481414	16	65481414	16	65481414	*	R	0.614035	-3.57895
chr17:58008566:C:G	0.48	C	G	0.8274	-0.0094	0.0134	36659	63137	17	0.2816	17	58008566	17	58008566	*	rs2585829	S	56085927	rs2585829	C	G	0.8279	-0.0092	0.0023	7.9e-05	685319	56085927	58008566	17	58008566	17	58008566	*	S	-0.701493	-4
chr1:190183746:C:T	0.03196	T	C	0.0577	-0.0466	0.0217	36659	63137	0	0.5944	1	190183746	1	190183746	*	rs2095171	Y	190152876	rs2095171	T	C	0.05268	-0.0137	0.0039	0.00042	692321	190152876	190183746	1	190183746	1	190183746	*	Y	-2.14747	-3.51282
chr4:94228283:G:A	0.4722	A	G	0.5701	0.0074	0.0102	36659	63137	7.3	0.3739	4	94228283	4	94228283	*	rs2632411	R	95149434	rs2632411	A	G	0.5906	-0.0078	0.0017	7.5e-06	691904	95149434	94228283	4	94228283	4	94228283	*	R	0.72549	-4.58824
chr2:134712199:A:G	0.002977	A	G	0.8187	-0.0398	0.0134	36659	63137	61.5	0.003818	2	134712199	2	134712199	*	rs6747870	R	135469769	rs6747870	A	G	0.8497	0.0099	0.0026	0.00011	682461	135469769	134712199	2	134712199	2	134712199	*	R	-2.97015	3.80769
chr18:42448394:A:G	0.9394	A	G	0.1919	-0.001	0.013	36659	63137	68.2	0.0004975	18	42448394	18	42448394	*	rs346225	R	40028359	rs346225	A	G	0.1814	0.0153	0.0022	7.5e-12	692312	40028359	42448394	18	42448394	18	42448394	*	R	-0.0769231	6.95455
chr5:152662400:C:G	0.2527	C	G	0.6812	-0.0123	0.0108	36659	63137	0	0.6608	5	152662400	5	152662400	*	rs7725525	S	152041960	rs7725525	C	G	0.6635	0.009	0.0018	7.1e-07	692479	152041960	152662400	5	152662400	5	152662400	*	S	-1.13889	5
chr7:100824534:G:A	0.03894	A	G	0.2402	-0.0243	0.0118	36659	63137	0.7	0.4341	7	100824534	7	100824534	*	rs2250818	R	100422156	rs2250818	A	G	0.2388	-0.0088	0.0021	1.7e-05	691904	100422156	100824534	7	100824534	7	100824534	*	R	-2.05932	-4.19048
chr2:104746809:T:C	0.2729	T	C	0.7498	-0.013	0.0119	36659	63137	0	0.5239	2	104746809	2	104746809	*	rs3811547	Y	105363267	rs3811547	T	C	0.7486	0.0078	0.002	9.7e-05	691065	105363267	104746809	2	104746809	2	104746809	*	Y	-1.09244	3.9
chr1:27460181:C:A	0.1424	A	C	0.8854	-0.0248	0.0169	36659	63137	0	0.8928	1	27460181	1	27460181	*	rs6691276	M	27786692	rs6691276	A	C	0.91031	-0.0115	0.0031	0.00016	691705	27786692	27460181	1	27460181	1	27460181	*	M	-1.46746	-3.70968
chr5:108035193:T:A	0.1011	A	T	0.1679	0.0221	0.0135	36659	63137	0	0.7403	5	108035193	5	108035193	*	rs288157	W	107370894	rs288157	A	T	0.17	-0.0248	0.0023	1.6e-27	691727	107370894	108035193	5	108035193	5	108035193	*	W	1.63704	-10.7826
chr2:211104738:G:T	0.3475	T	G	0.6316	0.0099	0.0105	36659	63137	0	0.9826	2	211104738	2	211104738	*	rs1077077	K	211969462	rs1077077	T	G	0.654	0.0073	0.0018	4.4e-05	688364	211969462	211104738	2	211104738	2	211104738	*	K	0.942857	4.05556
chr10:20480362:G:T	0.9905	T	G	0.114	0.0002	0.0159	36659	63137	0	0.7381	10	20480362	10	20480362	*	rs11012081	K	20769291	rs11012081	T	G	0.1109	-0.0097	0.0028	0.0005	689012	20769291	20480362	10	20480362	10	20480362	*	K	0.0125786	-3.46429
chr4:57934613:G:C	0.8543	C	G	0.2948	0.002	0.0111	36659	63137	16.3	0.2886	4	57934613	4	57934613	*	rs2199860	V	58800779	rs2199860	C	G	0.3016	0.0081	0.0019	1.8e-05	689523	58800779	57934613	4	57934613	4	57934613	*	V	0.18018	4.26316
chr13:53048737:G:A	0.6482	A	G	0.6526	0.0049	0.0107	36659	63137	0	0.871	13	53048737	13	53048737	*	rs1343611	R	53622872	rs1343611	A	G	0.6518	-0.0078	0.0018	1.6e-05	686506	53622872	53048737	13	53048737	13	53048737	*	R	0.457944	-4.33333
chr13:98403520:A:G	0.8306	A	G	0.8513	-0.0031	0.0143	36659	63137	46.8	0.04314	13	98403520	13	98403520	*	rs9513416	R	99055774	rs9513416	A	G	0.8499	0.0095	0.0024	6.5e-05	689321	99055774	98403520	13	98403520	13	98403520	*	R	-0.216783	3.95833
chr18:43005299:C:T	0.5805	T	C	0.5562	0.0056	0.0101	36659	63137	38.9	0.08971	18	43005299	18	43005299	*	rs10163892	Y	40585264	rs10163892	T	C	0.581	0.0073	0.002	0.00025	572536	40585264	43005299	18	43005299	18	43005299	*	Y	0.554455	3.65
chr6:109280682:C:T	0.1917	T	C	0.5147	0.0132	0.0101	36659	63137	0	0.6577	6	109280682	6	109280682	*	rs7773213	Y	109601885	rs7773213	T	C	0.5202	-0.0068	0.0017	7.7e-05	692553	109601885	109280682	6	109280682	6	109280682	*	Y	1.30693	-4
chr3:35323466:A:G	0.9496	A	G	0.4645	0.0006	0.0101	36659	63137	32.1	0.142	3	35323466	3	35323466	*	rs9861310	R	35364958	rs9861310	A	G	0.4651	-0.0073	0.0017	2.4e-05	681257	35364958	35323466	3	35323466	3	35323466	*	R	0.0594059	-4.29412
chr2:214486360:G:A	0.7759	A	G	0.1458	-0.0041	0.0143	36659	63137	0	0.7119	2	214486360	2	214486360	*	rs4321367	R	215351084	rs4321367	A	G	0.1397	-0.0098	0.0024	5.7e-05	691531	215351084	214486360	2	214486360	2	214486360	*	R	-0.286713	-4.08333
chr5:78893556:A:G	0.7948	A	G	0.3677	0.0027	0.0105	36659	63137	0.3	0.438	5	78893556	5	78893556	*	rs97729	R	78189379	rs97729	A	G	0.3613	0.0066	0.0018	0.00027	691782	78189379	78893556	5	78893556	5	78893556	*	R	0.257143	3.66667
chr6:35707919:A:G	0.4957	A	G	0.5067	0.0069	0.0101	36659	63137	17.5	0.2771	6	35707919	6	35707919	*	rs9380529	R	35675696	rs9380529	A	G	0.5081	-0.0105	0.0017	1.1e-09	691996	35675696	35707919	6	35707919	6	35707919	*	R	0.683168	-6.17647
chr2:56514537:C:G	0.4491	C	G	0.4469	0.0077	0.0102	36659	63137	0	0.5591	2	56514537	2	56514537	*	rs7591909	S	56741672	rs7591909	C	G	0.4379	-0.006	0.0017	0.00046	690367	56741672	56514537	2	56514537	2	56514537	*	S	0.754902	-3.52941
chr14:72889599:C:A	0.1118	A	C	0.3387	-0.0169	0.0106	36659	63137	27.2	0.1854	14	72889599	14	72889599	*	rs759283	M	73356307	rs759283	A	C	0.34	0.0075	0.0018	4.3e-05	689915	73356307	72889599	14	72889599	14	72889599	*	M	-1.59434	4.16667
chr3:105080328:A:G	0.0581	A	G	0.6874	-0.0207	0.0109	36659	63137	40.9	0.07607	3	105080328	3	105080328	*	rs265859	R	104799172	rs265859	A	G	0.6705	-0.0093	0.0018	4.7e-07	692232	104799172	105080328	3	105080328	3	105080328	*	R	-1.89908	-5.16667
chr8:61139257:G:T	0.05321	T	G	0.1456	-0.0279	0.0144	36659	63137	0	0.8114	8	61139257	8	61139257	*	rs13439567	K	62051816	rs13439567	T	G	0.1559	0.0157	0.0024	3.7e-11	689146	62051816	61139257	8	61139257	8	61139257	*	K	-1.9375	6.54167
chr10:33792016:G:A	0.981	A	G	0.6985	0.0003	0.0112	36659	63137	0	0.9167	10	33792016	10	33792016	*	rs1109752	R	34080944	rs1109752	A	G	0.6991	-0.0075	0.0019	6.3e-05	691865	34080944	33792016	10	33792016	10	33792016	*	R	0.0267857	-3.94737
chr5:123182060:G:C	0.8865	C	G	0.2883	-0.0016	0.0111	36659	63137	33.9	0.1272	5	123182060	5	123182060	*	rs1422282	S	122517754	rs1422282	C	G	0.2825	0.0069	0.0019	0.00035	678898	122517754	123182060	5	123182060	5	123182060	*	S	-0.144144	3.63158
chr6:68967045:G:A	0.193	A	G	0.7898	-0.0161	0.0123	36659	63137	0	0.6857	6	68967045	6	68967045	*	rs1556754	R	69676937	rs1556754	A	G	0.7777	-0.0089	0.0021	2.5e-05	689547	69676937	68967045	6	68967045	6	68967045	*	R	-1.30894	-4.2381
chr2:171794777:C:T	0.3011	T	C	0.5826	0.0106	0.0102	36659	63137	12.4	0.3261	2	171794777	2	171794777	*	rs3770458	Y	172651287	rs3770458	T	C	0.5776	0.0103	0.0017	2.8e-09	691804	172651287	171794777	2	171794777	2	171794777	*	Y	1.03922	6.05882
chr16:23793635:G:A	0.06187	A	G	0.1943	-0.0238	0.0127	36659	63137	7.8	0.3693	16	23793635	16	23793635	*	rs194809	R	23804956	rs194809	A	G	0.1953	0.0133	0.0022	1.3e-09	689607	23804956	23793635	16	23793635	16	23793635	*	R	-1.87402	6.04545
chr15:54336977:C:A	0.941	A	C	0.6312	0.0008	0.0105	36659	63137	54.8	0.01439	15	54336977	15	54336977	*	rs7176207	H	54629175	rs7176207	A	C	0.6406	-0.0084	0.0018	5.6e-06	678571	54629175	54336977	15	54336977	15	54336977	*	H	0.0761905	-4.66667
chr4:119695849:A:T	0.7152	A	T	0.6249	-0.0038	0.0104	36659	63137	0	0.827	4	119695849	4	119695849	*	rs7655035	W	120617004	rs7655035	A	T	0.6213	-0.0065	0.0018	0.00025	689449	120617004	119695849	4	119695849	4	119695849	*	W	-0.365385	-3.61111
chr5:101871730:A:G	0.2473	A	G	0.6393	0.0122	0.0105	36659	63137	49.2	0.03253	5	101871730	5	101871730	*	rs7736699	R	101207434	rs7736699	A	G	0.6363	-0.0073	0.0018	3.8e-05	684137	101207434	101871730	5	101871730	5	101871730	*	R	1.1619	-4.05556
chr5:171040968:G:A	0.8506	A	G	0.6574	0.002	0.0107	36659	63137	0	0.4578	5	171040968	5	171040968	*	rs7708087	R	170467972	rs7708087	A	G	0.6897	0.013	0.0019	3.3e-12	689257	170467972	171040968	5	171040968	5	171040968	*	R	0.186916	6.84211
chr1:92979940:G:A	0.03929	A	G	0.4468	-0.021	0.0102	36659	63137	0	0.4592	1	92979940	1	92979940	*	rs521428	R	93445497	rs521428	A	G	0.4685	-0.0069	0.0017	7.1e-05	681513	93445497	92979940	1	92979940	1	92979940	*	R	-2.05882	-4.05882
chr1:75035928:G:T	0.9567	T	G	0.09	-0.001	0.0177	36659	63137	12.7	0.3228	1	75035928	1	75035928	*	rs12089863	D	75501612	rs12089863	T	G	0.0922	-0.0123	0.003	3.2e-05	684361	75501612	75035928	1	75035928	1	75035928	*	D	-0.0564972	-4.1
chr9:118745271:C:G	0.01275	C	G	0.4775	-0.026	0.0104	36659	63137	0	0.4416	9	118745271	9	118745271	*	rs1876570	S	121507549	rs1876570	C	G	0.4591	-0.0069	0.0017	7.5e-05	685659	121507549	118745271	9	118745271	9	118745271	*	S	-2.5	-4.05882
chr6:129178760:G:A	0.4616	A	G	0.2005	0.0093	0.0126	36659	63137	0	0.9895	6	129178760	6	129178760	*	rs2219787	R	129499905	rs2219787	A	G	0.1993	-0.0083	0.0021	9.3e-05	687646	129499905	129178760	6	129178760	6	129178760	*	R	0.738095	-3.95238
chr15:26940939:T:G	0.1431	T	G	0.559	0.0152	0.0104	36294	57031	0	0.668	15	26940939	15	26940939	*	rs10519587	K	27186086	rs10519587	T	G	0.5505	0.0073	0.0017	2.6e-05	676725	27186086	26940939	15	26940939	15	26940939	*	K	1.46154	4.29412
chr8:11809670:C:T	0.9998	T	C	0.2007	0	0.0126	36390	62462	0	0.6328	8	11809670	8	11809670	*	rs8417	Y	11667179	rs8417	T	C	0.1946	0.0102	0.0023	5.8e-06	632650	11667179	11809670	8	11809670	8	11809670	*	Y	0	4.43478
chr6:134283071:T:G	0.9293	T	G	0.9161	0.0017	0.0187	36659	63137	12	0.3302	6	134283071	6	134283071	*	rs7749968	K	134604209	rs7749968	T	G	0.92756	0.0121	0.0034	0.00035	678080	134604209	134283071	6	134283071	6	134283071	*	K	0.0909091	3.55882
chr15:72950528:T:C	0.5736	T	C	0.2244	0.0069	0.0122	36659	63137	42.4	0.06686	15	72950528	15	72950528	*	rs4563021	Y	73242869	rs4563021	T	C	0.2283	-0.008	0.0022	0.00032	527933	73242869	72950528	15	72950528	15	72950528	*	Y	0.565574	-3.63636
chr1:177980896:T:C	0.1612	T	C	0.8254	-0.0185	0.0132	36659	63137	0	0.4927	1	177980896	1	177980896	*	rs7531743	Y	177950031	rs7531743	T	C	0.8171	-0.0135	0.0022	8.8e-10	691881	177950031	177980896	1	177980896	1	177980896	*	Y	-1.40152	-6.13636
chr5:116288138:G:A	0.5474	A	G	0.2565	-0.0069	0.0115	36659	63137	0	0.8455	5	116288138	5	116288138	*	rs173834	R	115623835	rs173834	A	G	0.2529	-0.0069	0.002	0.00048	689630	115623835	116288138	5	116288138	5	116288138	*	R	-0.6	-3.45
chr2:180517264:A:G	0.07382	A	G	0.3096	-0.0195	0.0109	36659	63137	0	0.6669	2	180517264	2	180517264	*	rs714545	R	181381991	rs714545	A	G	0.2944	-0.012	0.0019	2.3e-10	684300	181381991	180517264	2	180517264	2	180517264	*	R	-1.78899	-6.31579
chr18:6914055:C:G	0.5919	C	G	0.1603	-0.0079	0.0148	36659	63137	0	0.9932	18	6914055	18	6914055	*	rs1431387	B	6914054	rs1431387	C	G	0.1397	0.0127	0.0025	4.6e-07	691851	6914054	6914055	18	6914055	18	6914055	*	B	-0.533784	5.08
chr13:79699267:A:G	0.3884	A	G	0.2229	-0.0107	0.0124	36659	63137	13	0.32	13	79699267	13	79699267	*	rs1335284	R	80273402	rs1335284	A	G	0.2253	-0.0076	0.0021	0.00025	691497	80273402	79699267	13	79699267	13	79699267	*	R	-0.862903	-3.61905
chr5:98991705:A:G	0.3694	A	G	0.6928	0.0098	0.0109	36659	63137	0	0.6449	5	98991705	5	98991705	*	rs366000	R	98327409	rs366000	A	G	0.6855	0.0088	0.0018	2.1e-06	692409	98327409	98991705	5	98991705	5	98991705	*	R	0.899083	4.88889
chr3:102520295:A:G	0.6599	A	G	0.4319	0.0045	0.0102	36659	63137	49.5	0.03108	3	102520295	3	102520295	*	rs1290380	R	102239139	rs1290380	A	G	0.4319	-0.0061	0.0017	0.00044	685847	102239139	102520295	3	102520295	3	102520295	*	R	0.441176	-3.58824
chr15:47180042:G:A	0.9297	A	G	0.3286	0.001	0.0108	36659	63137	6.2	0.3843	15	47180042	15	47180042	*	rs13329605	R	47472239	rs13329605	A	G	0.3286	0.0069	0.0018	0.00017	687869	47472239	47180042	15	47180042	15	47180042	*	R	0.0925926	3.83333
chr13:80546243:C:T	0.9061	T	C	0.3432	0.0013	0.0107	36659	63137	0	0.9886	13	80546243	13	80546243	*	rs7334336	Y	81120378	rs7334336	T	C	0.3466	0.0093	0.0018	2.4e-07	688680	81120378	80546243	13	80546243	13	80546243	*	Y	0.121495	5.16667
chr14:40055761:G:A	0.1435	A	G	0.6901	0.0164	0.0112	36659	63137	0	0.86	14	40055761	14	40055761	*	rs4903274	R	40524965	rs4903274	A	G	0.6939	0.0084	0.0019	1.2e-05	670379	40524965	40055761	14	40055761	14	40055761	*	R	1.46429	4.42105
chr17:48044908:A:G	0.5048	A	G	0.8948	-0.0109	0.0163	36659	63137	0	0.4907	17	48044908	17	48044908	*	rs757353	R	46122270	rs757353	A	G	0.8926	-0.0243	0.0029	4.4e-17	690970	46122270	48044908	17	48044908	17	48044908	*	R	-0.668712	-8.37931
chr13:58164210:G:A	0.5459	A	G	0.7448	-0.0071	0.0117	36659	63137	0	0.6337	13	58164210	13	58164210	*	rs9537954	R	58738344	rs9537954	A	G	0.7823	-0.0075	0.0021	0.00037	687525	58738344	58164210	13	58164210	13	58164210	*	R	-0.606838	-3.57143
chr8:8979067:A:G	0.3652	A	G	0.2567	0.0106	0.0117	36390	62462	0	0.8712	8	8979067	8	8979067	*	rs1025394	R	8836577	rs1025394	A	G	0.2354	-0.0115	0.002	1.5e-08	689583	8836577	8979067	8	8979067	8	8979067	*	R	0.905983	-5.75
chr17:28819371:G:C	0.9769	C	G	0.1906	0.0004	0.0128	36659	63137	0	0.9145	17	28819371	17	28819371	*	rs4795463	S	27146389	rs4795463	C	G	0.2019	-0.0089	0.0022	3.8e-05	692583	27146389	28819371	17	28819371	17	28819371	*	S	0.03125	-4.04545
chr5:153697478:A:G	0.6665	A	G	0.3422	0.0046	0.0107	36659	63137	0	0.8359	5	153697478	5	153697478	*	rs4415128	R	153077038	rs4415128	A	G	0.3541	0.0096	0.0018	1.3e-07	690270	153077038	153697478	5	153697478	5	153697478	*	R	0.429907	5.33333
chr9:37081273:G:C	0.7432	C	G	0.5399	-0.0033	0.0102	36659	63137	0	0.7584	9	37081273	9	37081273	*	rs7034763	S	37081270	rs7034763	C	G	0.5326	-0.0114	0.0017	3.8e-11	691757	37081270	37081273	9	37081273	9	37081273	*	S	-0.323529	-6.70588
chr14:59734296:T:C	0.7485	T	C	0.6302	-0.0034	0.0105	36659	63137	0	0.8239	14	59734296	14	59734296	*	rs8014898	Y	60201014	rs8014898	T	C	0.6414	0.0079	0.0018	1.3e-05	690446	60201014	59734296	14	59734296	14	59734296	*	Y	-0.32381	4.38889
chr19:33824991:C:T	0.3919	T	C	0.4701	0.0086	0.0101	36659	63137	0	0.7226	19	33824991	19	33824991	*	rs256335	Y	34315896	rs256335	T	C	0.478	0.0132	0.0017	1.8e-15	788308	34315896	33824991	19	33824991	19	33824991	*	Y	0.851485	7.76471
chr8:16615962:G:A	0.666	A	G	0.4223	-0.0044	0.0103	36659	63137	17.7	0.2747	8	16615962	8	16615962	*	rs822306	R	16473471	rs822306	A	G	0.4299	-0.0061	0.0018	0.0005	685850	16473471	16615962	8	16615962	8	16615962	*	R	-0.427184	-3.38889
chr7:95731167:A:G	0.3994	A	G	0.7881	0.0104	0.0123	36659	63137	0	0.9726	7	95731167	7	95731167	*	rs7797290	R	95360479	rs7797290	A	G	0.7763	-0.0077	0.0021	0.00026	686856	95360479	95731167	7	95731167	7	95731167	*	R	0.845528	-3.66667
chr3:81987294:T:A	0.4791	A	T	0.5994	-0.0074	0.0104	36659	63137	10.4	0.3448	3	81987294	3	81987294	*	rs7641002	W	82036445	rs7641002	A	T	0.6065	-0.0072	0.0018	3.8e-05	691136	82036445	81987294	3	81987294	3	81987294	*	W	-0.711538	-4
chr11:111139862:C:G	0.5786	C	G	0.8105	-0.0072	0.0129	36659	63137	13.1	0.3196	11	111139862	11	111139862	*	rs17459717	S	111010586	rs17459717	C	G	0.7896	-0.0099	0.0021	3.5e-06	691197	111010586	111139862	11	111139862	11	111139862	*	S	-0.55814	-4.71429
chr4:28471214:C:T	0.5927	T	C	0.0994	-0.0091	0.0169	36659	63137	0	0.7238	4	28471214	4	28471214	*	rs17629330	H	28472836	rs17629330	T	C	0.0977	-0.0164	0.0032	2.7e-07	670807	28472836	28471214	4	28471214	4	28471214	*	H	-0.538462	-5.125
chr5:91332426:T:C	0.7426	T	C	0.7565	0.0039	0.0118	36659	63137	0	0.6269	5	91332426	5	91332426	*	rs10942629	Y	90628243	rs10942629	T	C	0.7487	-0.0075	0.002	0.00016	686946	90628243	91332426	5	91332426	5	91332426	*	Y	0.330508	-3.75
chr9:105853322:C:T	0.5915	T	C	0.0382	-0.0142	0.0264	36659	63137	1.8	0.4244	9	105853322	9	105853322	*	rs7865672	Y	108615603	rs7865672	T	C	0.04186	-0.0188	0.0043	1.4e-05	679942	108615603	105853322	9	105853322	9	105853322	*	Y	-0.537879	-4.37209
chr6:72412287:G:A	0.9755	A	G	0.2318	-0.0004	0.012	36659	63137	0	0.4436	6	72412287	6	72412287	*	rs1416545	R	73121989	rs1416545	A	G	0.245	0.0072	0.0021	0.0005	674104	73121989	72412287	6	72412287	6	72412287	*	R	-0.0333333	3.42857
chr9:79388042:C:T	0.8128	T	C	0.0889	-0.0042	0.0178	36659	63137	0	0.949	9	79388042	9	79388042	*	rs11138185	Y	82002957	rs11138185	T	C	0.0915	0.0124	0.003	2.6e-05	689071	82002957	79388042	9	79388042	9	79388042	*	Y	-0.235955	4.13333
chr2:28869984:G:T	0.8729	T	G	0.4111	-0.0016	0.0102	36659	63137	11.7	0.3323	2	28869984	2	28869984	*	rs4666122	K	29092850	rs4666122	T	G	0.4144	0.0104	0.0017	1.8e-09	692582	29092850	28869984	2	28869984	2	28869984	*	K	-0.156863	6.11765
chr1:29112504:T:A	0.04841	A	T	0.4826	0.0199	0.0101	36659	63137	0	0.8433	1	29112504	1	29112504	*	rs4654390	D	29439016	rs4654390	A	T	0.4923	0.0063	0.0017	0.00026	689130	29439016	29112504	1	29112504	1	29112504	*	D	1.9703	3.70588
chr8:10148016:A:G	0.2403	A	G	0.5401	-0.012	0.0102	36390	62462	17.3	0.2839	8	10148016	8	10148016	*	rs13252589	R	10005526	rs13252589	A	G	0.5491	0.0143	0.0018	5.7e-16	676442	10005526	10148016	8	10148016	8	10148016	*	R	-1.17647	7.94444
chr9:16051492:C:T	0.1231	T	C	0.4651	0.0157	0.0102	36659	63137	0	0.6738	9	16051492	9	16051492	*	rs10733307	Y	16051490	rs10733307	T	C	0.4703	-0.0144	0.0017	1e-16	683428	16051490	16051492	9	16051492	9	16051492	*	Y	1.53922	-8.47059
chr1:184736749:A:G	0.7134	A	G	0.6269	-0.0038	0.0105	36659	63137	0	0.6253	1	184736749	1	184736749	*	rs10911645	R	184705883	rs10911645	A	G	0.6194	-0.0067	0.0018	0.00017	679409	184705883	184736749	1	184736749	1	184736749	*	R	-0.361905	-3.72222
chr7:103819488:T:G	0.3288	T	G	0.791	-0.0121	0.0124	36659	63137	46.8	0.0428	7	103819488	7	103819488	*	rs39339	K	103459935	rs39339	T	G	0.7846	0.0098	0.0021	3e-06	686994	103459935	103819488	7	103819488	7	103819488	*	K	-0.975806	4.66667
chr5:30081145:T:G	0.3227	T	G	0.7252	-0.0112	0.0113	36659	63137	0	0.61	5	30081145	5	30081145	*	rs6865875	K	30081252	rs6865875	T	G	0.7311	0.0085	0.0019	1.1e-05	691767	30081252	30081145	5	30081145	5	30081145	*	K	-0.99115	4.47368
chr18:25948240:T:A	0.7703	A	T	0.579	0.003	0.0102	36659	63137	0	0.5953	18	25948240	18	25948240	*	rs4800699	W	23528204	rs4800699	A	T	0.5879	0.0065	0.0017	0.00019	691308	23528204	25948240	18	25948240	18	25948240	*	W	0.294118	3.82353
chr8:115921933:G:T	0.852	T	G	0.8362	0.0026	0.0137	36659	63137	0	0.9093	8	115921933	8	115921933	*	rs6991030	K	116934158	rs6991030	T	G	0.8334	0.0143	0.0023	8.1e-10	689515	116934158	115921933	8	115921933	8	115921933	*	K	0.189781	6.21739
chr6:35715771:A:G	0.9726	A	G	0.3091	0.0004	0.011	36659	63137	0	0.5541	6	35715771	6	35715771	*	rs4711429	R	35683548	rs4711429	A	G	0.3011	-0.009	0.0019	2.4e-06	683663	35683548	35715771	6	35715771	6	35715771	*	R	0.0363636	-4.73684
chr6:153085522:G:A	0.4135	A	G	0.5739	0.0083	0.0102	36659	63137	0	0.5118	6	153085522	6	153085522	*	rs687508	R	153406657	rs687508	A	G	0.5714	-0.0086	0.0017	6.4e-07	692387	153406657	153085522	6	153085522	6	153085522	*	R	0.813725	-5.05882
chr7:70261821:C:T	0.8204	T	C	0.2082	0.0028	0.0124	36659	63137	15.2	0.2988	7	70261821	7	70261821	*	rs17604001	Y	69726807	rs17604001	T	C	0.2007	0.0097	0.0021	5.3e-06	691749	69726807	70261821	7	70261821	7	70261821	*	Y	0.225806	4.61905
chr4:101991002:C:T	0.7389	T	C	0.4175	0.0034	0.0102	36659	63137	3.5	0.4091	4	101991002	4	101991002	*	rs2850377	Y	102912159	rs2850377	T	C	0.4333	0.0068	0.0017	9.2e-05	692010	102912159	101991002	4	101991002	4	101991002	*	Y	0.333333	4
chr8:11465803:G:C	0.1251	C	G	0.2848	-0.0172	0.0112	36390	62462	5.8	0.388	8	11465803	8	11465803	*	rs11250138	S	11323312	rs11250138	C	G	0.2853	0.0111	0.0019	8.6e-09	688308	11323312	11465803	8	11465803	8	11465803	*	S	-1.53571	5.84211
chr6:69615835:A:G	0.6321	A	G	0.7927	0.0059	0.0124	36659	63137	25.6	0.2003	6	69615835	6	69615835	*	rs12206366	R	70325727	rs12206366	A	G	0.7948	0.0122	0.0021	5.6e-09	691402	70325727	69615835	6	69615835	6	69615835	*	R	0.475806	5.80952
chr18:25951019:T:C	0.8055	T	C	0.4209	-0.0025	0.0102	36659	63137	0	0.6062	18	25951019	18	25951019	*	rs4800700	Y	23530983	rs4800700	T	C	0.4125	-0.0065	0.0017	0.00021	687772	23530983	25951019	18	25951019	18	25951019	*	Y	-0.245098	-3.82353
chr14:34250657:T:C	0.9119	T	C	0.6469	0.0012	0.0106	36659	63137	10.5	0.3438	14	34250657	14	34250657	*	rs11625468	Y	34719863	rs11625468	T	C	0.6378	0.0085	0.0018	1.7e-06	692345	34719863	34250657	14	34250657	14	34250657	*	Y	0.113208	4.72222
chr2:103834676:C:G	0.721	C	G	0.3878	0.0037	0.0104	36659	63137	22.1	0.2329	2	103834676	2	103834676	*	rs1550536	S	104451134	rs1550536	C	G	0.3949	-0.0108	0.0018	9e-10	683621	104451134	103834676	2	103834676	2	103834676	*	S	0.355769	-6
chr6:118371141:C:T	0.9193	T	C	0.6419	0.0011	0.0105	36659	63137	0	0.7855	6	118371141	6	118371141	*	rs7764093	Y	118692304	rs7764093	T	C	0.6536	0.0061	0.0017	0.00035	793874	118692304	118371141	6	118371141	6	118371141	*	Y	0.104762	3.58824
chr9:15869847:A:G	0.9611	A	G	0.7565	-0.0006	0.0118	36659	63137	15.3	0.2979	9	15869847	9	15869847	*	rs10810456	R	15869845	rs10810456	A	G	0.7456	-0.0089	0.002	6e-06	692016	15869845	15869847	9	15869847	9	15869847	*	R	-0.0508475	-4.45
chr18:29797821:T:C	0.9393	T	C	0.5109	-0.0008	0.0102	36659	63137	30.6	0.1549	18	29797821	18	29797821	*	rs1440825	Y	27377786	rs1440825	T	C	0.5056	-0.007	0.0017	6.1e-05	675971	27377786	29797821	18	29797821	18	29797821	*	Y	-0.0784314	-4.11765
chr3:27359756:G:A	0.4331	A	G	0.4043	-0.008	0.0103	36659	63137	7.5	0.3726	3	27359756	3	27359756	*	rs11715126	R	27401247	rs11715126	A	G	0.4178	0.0068	0.0017	9.9e-05	681072	27401247	27359756	3	27359756	3	27359756	*	R	-0.776699	4
chr5:96426773:A:G	0.8623	A	G	0.7265	-0.002	0.0115	36659	63137	0	0.7469	5	96426773	5	96426773	*	rs3811951	R	95762477	rs3811951	A	G	0.7159	-0.0153	0.0019	2.2e-15	691941	95762477	96426773	5	96426773	5	96426773	*	R	-0.173913	-8.05263
chr20:25230191:A:G	0.5497	A	G	0.5167	0.006	0.0101	36659	63137	0	0.9238	20	25230191	20	25230191	*	rs6115094	R	25210827	rs6115094	A	G	0.5082	-0.0092	0.0017	1.1e-07	691298	25210827	25230191	20	25230191	20	25230191	*	R	0.594059	-5.41176
chr5:96219296:A:G	0.4966	A	G	0.7477	-0.0079	0.0117	36659	63137	0	0.5986	5	96219296	5	96219296	*	rs11948972	R	95555000	rs11948972	A	G	0.7487	0.0113	0.002	1.4e-08	685649	95555000	96219296	5	96219296	5	96219296	*	R	-0.675214	5.65
chr4:172461743:G:A	0.592	A	G	0.8661	-0.0082	0.0154	36659	63137	0	0.6142	4	172461743	4	172461743	*	rs337051	R	173382894	rs337051	A	G	0.8713	0.0103	0.0026	7.4e-05	691912	173382894	172461743	4	172461743	4	172461743	*	R	-0.532468	3.96154
chr14:77170961:T:C	0.514	T	C	0.6175	-0.0068	0.0104	36659	63137	0	0.4744	14	77170961	14	77170961	*	rs4021320	Y	77637304	rs4021320	T	C	0.6092	-0.0066	0.0018	0.0002	686498	77637304	77170961	14	77170961	14	77170961	*	Y	-0.653846	-3.66667
chr15:73354146:A:C	0.2817	A	C	0.9262	-0.0207	0.0192	36659	63137	0	0.6283	15	73354146	15	73354146	*	rs11631651	V	73646487	rs11631651	A	C	0.92791	0.0234	0.0033	2e-12	685929	73646487	73354146	15	73354146	15	73354146	*	V	-1.07812	7.09091
chr6:28314871:G:A	0.006925	A	G	0.3156	0.0293	0.0109	36659	63137	6	0.3865	6	28314871	6	28314871	*	rs853693	R	28282648	rs853693	A	G	0.3056	0.0084	0.0018	1.7e-06	795590	28282648	28314871	6	28314871	6	28314871	*	R	2.68807	4.66667
chr8:11122311:A:G	0.06212	A	G	0.4765	-0.0189	0.0101	36390	62462	29.3	0.1753	8	11122311	8	11122311	*	rs2409710	R	10979821	rs2409710	A	G	0.4682	0.016	0.0017	2.9e-20	688304	10979821	11122311	8	11122311	8	11122311	*	R	-1.87129	9.41176
chr13:71793240:C:T	0.304	T	C	0.3801	-0.0108	0.0105	36659	63137	29.5	0.1649	13	71793240	13	71793240	*	rs9572788	Y	72367372	rs9572788	T	C	0.378	0.0064	0.0018	0.0004	684594	72367372	71793240	13	71793240	13	71793240	*	Y	-1.02857	3.55556
chr5:140702206:A:G	0.0212	A	G	0.56	-0.0233	0.0101	36659	63137	0	0.563	5	140702206	5	140702206	*	rs809635	R	140081791	rs809635	A	G	0.5575	0.0074	0.0017	1.8e-05	692537	140081791	140702206	5	140702206	5	140702206	*	R	-2.30693	4.35294
chr9:70009879:T:C	0.2285	T	C	0.8049	0.0153	0.0127	36659	63137	0	0.8463	9	70009879	9	70009879	*	rs12551035	Y	72624795	rs12551035	T	C	0.8175	-0.0078	0.0022	0.00047	691506	72624795	70009879	9	70009879	9	70009879	*	Y	1.20472	-3.54545
chr3:68915225:T:C	0.3044	T	C	0.7698	0.0122	0.0119	36659	63137	0	0.8388	3	68915225	3	68915225	*	rs7643121	Y	68964376	rs7643121	T	C	0.7723	-0.0081	0.0021	9.1e-05	692489	68964376	68915225	3	68915225	3	68915225	*	Y	1.02521	-3.85714
chr14:73316246:C:T	0.3338	T	C	0.2204	-0.0119	0.0123	36659	63137	33.3	0.1326	14	73316246	14	73316246	*	rs10137332	Y	73782954	rs10137332	T	C	0.1997	0.0108	0.0022	1.2e-06	683482	73782954	73316246	14	73316246	14	73316246	*	Y	-0.96748	4.90909
chr7:148035126:C:T	0.5603	T	C	0.3243	0.0063	0.0108	36659	63137	0	0.6867	7	148035126	7	148035126	*	rs2710152	Y	147732218	rs2710152	T	C	0.3385	-0.008	0.0018	1.6e-05	687647	147732218	148035126	7	148035126	7	148035126	*	Y	0.583333	-4.44444
chr11:76784835:T:C	0.4203	T	C	0.5756	0.0084	0.0104	36659	63137	0	0.9362	11	76784835	11	76784835	*	rs1149611	Y	76495879	rs1149611	T	C	0.5682	0.0076	0.0017	1.2e-05	680622	76495879	76784835	11	76784835	11	76784835	*	Y	0.807692	4.47059
chr14:48422241:G:T	0.6991	T	G	0.9188	0.0074	0.019	36659	63137	0	0.5004	14	48422241	14	48422241	*	rs12897104	K	48891444	rs12897104	T	G	0.92744	0.0122	0.0035	0.00048	668245	48891444	48422241	14	48422241	14	48422241	*	K	0.389474	3.48571
chr1:78138162:G:A	0.1517	A	G	0.2317	-0.0171	0.0119	36659	63137	0	0.9936	1	78138162	1	78138162	*	rs642248	R	78603846	rs642248	A	G	0.2232	-0.0157	0.0021	2.5e-14	691276	78603846	78138162	1	78138162	1	78138162	*	R	-1.43697	-7.47619
chr9:115564286:C:T	0.5264	T	C	0.6617	0.0067	0.0106	36659	63137	0	0.4974	9	115564286	9	115564286	*	rs10116419	Y	118326565	rs10116419	T	C	0.6754	-0.0076	0.0018	3.8e-05	692422	118326565	115564286	9	115564286	9	115564286	*	Y	0.632075	-4.22222
chr5:116635132:G:A	0.4216	A	G	0.6922	0.0089	0.0111	36294	57031	0	0.8817	5	116635132	5	116635132	*	rs595117	R	115970828	rs595117	A	G	0.694	-0.0069	0.0019	0.00022	690746	115970828	116635132	5	116635132	5	116635132	*	R	0.801802	-3.63158
chr2:96913533:T:C	0.4298	T	C	0.8632	0.0117	0.0149	36659	63137	0	0.9808	2	96913533	2	96913533	*	rs7591775	B	97579270	rs7591775	T	C	0.8765	-0.0105	0.0027	7.3e-05	685662	97579270	96913533	2	96913533	2	96913533	*	B	0.785235	-3.88889
chr14:34247346:A:T	0.9529	A	T	0.6461	0.0006	0.0106	36659	63137	10.1	0.3484	14	34247346	14	34247346	*	rs12880648	W	34716552	rs12880648	A	T	0.6372	0.0086	0.0018	1.3e-06	692496	34716552	34247346	14	34247346	14	34247346	*	W	0.0566038	4.77778
chr7:79392802:T:C	0.8416	T	C	0.8472	0.0028	0.014	36659	63137	0	0.6405	7	79392802	7	79392802	*	rs6466621	Y	79022118	rs6466621	T	C	0.8535	-0.0096	0.0025	0.00012	692282	79022118	79392802	7	79392802	7	79392802	*	Y	0.2	-3.84
chr19:4799075:A:G	0.3654	A	G	0.8	0.0116	0.0128	36659	63137	16.6	0.2861	19	4799075	19	4799075	*	rs9630893	R	4799087	rs9630893	A	G	0.799	0.0089	0.0022	4.4e-05	686425	4799087	4799075	19	4799075	19	4799075	*	R	0.90625	4.04545
chr13:88526623:G:T	0.8778	T	G	0.5346	0.0016	0.0102	36659	63137	0	0.6029	13	88526623	13	88526623	*	rs9521105	K	89178878	rs9521105	T	G	0.5121	-0.0081	0.0017	2.9e-06	690586	89178878	88526623	13	88526623	13	88526623	*	K	0.156863	-4.76471
chr2:208574313:A:T	0.1986	A	T	0.9738	-0.0406	0.0316	36659	63137	0	0.9599	2	208574313	2	208574313	*	rs13032946	W	209439038	rs13032946	A	T	0.97147	-0.0191	0.0052	0.00023	670161	209439038	208574313	2	208574313	2	208574313	*	W	-1.28481	-3.67308
chr14:103702364:C:T	0.1882	T	C	0.3804	0.0137	0.0104	36659	63137	0	0.7773	14	103702364	14	103702364	*	rs861534	Y	104168701	rs861534	T	C	0.3818	-0.0146	0.0018	2.8e-16	691879	104168701	103702364	14	103702364	14	103702364	*	Y	1.31731	-8.11111
chr7:76203820:G:T	0.6239	T	G	0.298	-0.0054	0.0111	36659	63137	46.7	0.04331	7	76203820	7	76203820	*	rs10235086	K	75833138	rs10235086	T	G	0.2891	0.008	0.0019	2.2e-05	688839	75833138	76203820	7	76203820	7	76203820	*	K	-0.486486	4.21053
chr18:29721309:C:A	0.5199	A	C	0.3602	-0.0068	0.0106	36659	63137	0	0.8628	18	29721309	18	29721309	*	rs9967445	M	27301274	rs9967445	A	C	0.3528	0.0079	0.0018	1.3e-05	680635	27301274	29721309	18	29721309	18	29721309	*	M	-0.641509	4.38889
chr4:65000360:G:A	0.3218	A	G	0.2705	0.0112	0.0113	36659	63137	48.4	0.03561	4	65000360	4	65000360	*	rs10021829	R	65866078	rs10021829	A	G	0.2691	-0.0116	0.0019	2.3e-09	685769	65866078	65000360	4	65000360	4	65000360	*	R	0.99115	-6.10526
chr22:21823010:A:T	0.1751	A	T	0.8549	-0.0196	0.0145	36659	63137	0	0.5164	22	21823010	22	21823010	*	rs8140233	W	22177299	rs8140233	A	T	0.8606	-0.012	0.0026	2.7e-06	689952	22177299	21823010	22	21823010	22	21823010	*	W	-1.35172	-4.61538
chr8:8525195:A:G	0.1534	A	G	0.5105	0.0144	0.0101	36390	62462	0	0.5724	8	8525195	8	8525195	*	rs7823056	R	8382705	rs7823056	A	G	0.5063	-0.0164	0.0017	2.7e-21	691737	8382705	8525195	8	8525195	8	8525195	*	R	1.42574	-9.64706
chr5:168510919:G:A	0.4442	A	G	0.1844	-0.0099	0.013	36659	63137	6.9	0.3785	5	168510919	5	168510919	*	rs2290631	R	167937924	rs2290631	A	G	0.1884	-0.008	0.0022	0.00026	691916	167937924	168510919	5	168510919	5	168510919	*	R	-0.761538	-3.63636
chr3:107760907:T:G	0.1402	T	G	0.6603	0.0157	0.0107	36659	63137	0	0.928	3	107760907	3	107760907	*	rs1403774	K	107479754	rs1403774	T	G	0.6475	0.0065	0.0017	0.00013	795575	107479754	107760907	3	107760907	3	107760907	*	K	1.46729	3.82353
chr5:107575209:A:G	0.5148	A	G	0.8479	0.0092	0.0141	36659	63137	15.2	0.2995	5	107575209	5	107575209	*	rs12519552	R	106910910	rs12519552	A	G	0.8449	-0.0132	0.0024	2.7e-08	691439	106910910	107575209	5	107575209	5	107575209	*	R	0.652482	-5.5
chr4:53790027:T:G	0.4265	T	G	0.7418	0.0093	0.0117	36659	63137	0	0.6775	4	53790027	4	53790027	*	rs6842407	K	54656194	rs6842407	T	G	0.7388	0.0078	0.002	9.9e-05	687012	54656194	53790027	4	53790027	4	53790027	*	K	0.794872	3.9
chr12:124030671:G:A	0.02525	A	G	0.5689	0.0229	0.0102	36659	63137	17.1	0.2808	12	124030671	12	124030671	*	rs1716407	R	124515218	rs1716407	A	G	0.5861	-0.0097	0.0018	3.3e-08	689304	124515218	124030671	12	124030671	12	124030671	*	R	2.2451	-5.38889
chr7:11164189:G:A	0.5123	A	G	0.3895	-0.0068	0.0104	36659	63137	0	0.5798	7	11164189	7	11164189	*	rs10245045	R	11203816	rs10245045	A	G	0.3853	0.0065	0.0018	0.00025	677920	11203816	11164189	7	11164189	7	11164189	*	R	-0.653846	3.61111
chr18:45015879:T:C	0.6049	T	C	0.7117	-0.0058	0.0112	36659	63137	10	0.3488	18	45015879	18	45015879	*	rs11876574	Y	42595844	rs11876574	T	C	0.6986	0.0129	0.0019	1.1e-11	689843	42595844	45015879	18	45015879	18	45015879	*	Y	-0.517857	6.78947
chr8:75995198:T:A	0.2395	A	T	0.3493	-0.0124	0.0106	36659	63137	0	0.922	8	75995198	8	75995198	*	rs10957785	W	76907433	rs10957785	A	T	0.355	-0.0193	0.0018	3.7e-27	692488	76907433	75995198	8	75995198	8	75995198	*	W	-1.16981	-10.7222
chr4:94043571:A:G	0.3938	A	G	0.442	0.0088	0.0103	36659	63137	4.4	0.4009	4	94043571	4	94043571	*	rs280054	R	94964722	rs280054	A	G	0.4393	0.0086	0.0017	6.2e-07	691700	94964722	94043571	4	94043571	4	94043571	*	R	0.854369	5.05882
chr16:83009568:G:A	0.4348	A	G	0.4331	0.0079	0.0102	36659	63137	24.9	0.207	16	83009568	16	83009568	*	rs7184101	V	83043173	rs7184101	A	G	0.4298	-0.0062	0.0017	0.00034	688510	83043173	83009568	16	83009568	16	83009568	*	V	0.77451	-3.64706
chr15:74788344:G:A	0.7574	A	G	0.7103	0.0034	0.0111	36659	63137	0	0.9329	15	74788344	15	74788344	*	rs8033381	R	75080685	rs8033381	A	G	0.7209	0.0085	0.0018	3.9e-06	793339	75080685	74788344	15	74788344	15	74788344	*	R	0.306306	4.72222
chr1:243538964:C:T	0.1448	T	C	0.8672	-0.0222	0.0152	36390	62462	0	0.5785	1	243538964	1	243538964	*	rs7523198	Y	243702266	rs7523198	T	C	0.8571	-0.0203	0.0026	1.6e-15	689821	243702266	243538964	1	243538964	1	243538964	*	Y	-1.46053	-7.80769
chr3:15922244:T:G	0.2836	T	G	0.1974	0.0137	0.0128	36659	63137	0	0.7307	3	15922244	3	15922244	*	rs6442560	K	15963751	rs6442560	T	G	0.1961	0.0084	0.0022	0.00011	679784	15963751	15922244	3	15922244	3	15922244	*	K	1.07031	3.81818
chr11:68589900:T:C	0.5746	T	C	0.7184	0.0063	0.0112	36659	63137	0	0.694	11	68589900	11	68589900	*	rs10896348	Y	68357368	rs10896348	T	C	0.7294	0.0097	0.0019	4.9e-07	679659	68357368	68589900	11	68589900	11	68589900	*	Y	0.5625	5.10526
chr1:29208619:T:C	0.7569	T	C	0.9181	0.0057	0.0184	36659	63137	5.1	0.3951	1	29208619	1	29208619	*	rs2319207	Y	29535131	rs2319207	T	C	0.92095	-0.0136	0.0032	1.6e-05	692567	29535131	29208619	1	29208619	1	29208619	*	Y	0.309783	-4.25
chr1:194808003:G:A	0.1889	A	G	0.2863	-0.0147	0.0112	36659	63137	36.7	0.1058	1	194808003	1	194808003	*	rs12044305	R	194777133	rs12044305	A	G	0.2927	-0.0095	0.0019	4.4e-07	692520	194777133	194808003	1	194808003	1	194808003	*	R	-1.3125	-5
chr16:72048755:A:G	0.0005162	A	G	0.4609	0.0351	0.0101	36659	63137	0	0.7153	16	72048755	16	72048755	*	rs6499557	R	72082654	rs6499557	A	G	0.4701	-0.0076	0.0017	9.8e-06	688774	72082654	72048755	16	72048755	16	72048755	*	R	3.47525	-4.47059
chr5:114649268:G:C	0.6323	C	G	0.2291	0.0057	0.012	36659	63137	40.1	0.08159	5	114649268	5	114649268	*	rs283775	S	113984965	rs283775	C	G	0.2147	0.0115	0.0021	4e-08	690061	113984965	114649268	5	114649268	5	114649268	*	S	0.475	5.47619
chr1:34469434:C:T	0.4176	T	C	0.2115	-0.0101	0.0124	36659	63137	0	0.6192	1	34469434	1	34469434	*	rs7549758	Y	34935035	rs7549758	T	C	0.2123	-0.0097	0.0021	4.7e-06	677425	34935035	34469434	1	34469434	1	34469434	*	Y	-0.814516	-4.61905
chr1:191084937:G:A	0.3339	A	G	0.1066	-0.0159	0.0164	36659	63137	20.9	0.2439	1	191084937	1	191084937	*	rs12036039	R	191054067	rs12036039	A	G	0.1103	0.0097	0.0028	0.00042	691605	191054067	191084937	1	191084937	1	191084937	*	R	-0.969512	3.46429
chr6:50083222:A:T	0.4279	A	T	0.9136	-0.0144	0.0182	36659	63137	50	0.02939	6	50083222	6	50083222	*	rs12196614	W	50050935	rs12196614	A	T	0.91809	0.0128	0.0033	9e-05	683641	50050935	50083222	6	50083222	6	50083222	*	W	-0.791209	3.87879
chr12:61384677:A:C	0.4941	A	C	0.5652	0.007	0.0102	36659	63137	0	0.6166	12	61384677	12	61384677	*	rs10784210	M	61778458	rs10784210	A	C	0.5301	-0.0065	0.0017	0.00017	688876	61778458	61384677	12	61384677	12	61384677	*	M	0.686275	-3.82353
chr11:47325172:T:C	3.382e-05	T	C	0.7008	-0.0456	0.011	36659	63137	25.8	0.1983	11	47325172	11	47325172	*	rs11039182	Y	47346723	rs11039182	T	C	0.7239	0.0132	0.0018	6.9e-13	794846	47346723	47325172	11	47325172	11	47325172	*	Y	-4.14545	7.33333
chr18:49033509:T:C	0.8569	T	C	0.3101	0.002	0.0111	36659	63137	0	0.4654	18	49033509	18	49033509	*	rs357909	Y	46559879	rs357909	T	C	0.3073	0.0066	0.0019	0.00044	687703	46559879	49033509	18	49033509	18	49033509	*	Y	0.18018	3.47368
chr8:41992829:A:G	0.8448	A	G	0.9236	-0.0037	0.019	36659	63137	7.9	0.3683	8	41992829	8	41992829	*	rs16890988	R	41850347	rs16890988	A	G	0.92873	-0.0118	0.0033	0.00042	692438	41850347	41992829	8	41992829	8	41992829	*	R	-0.194737	-3.57576
chr3:43896708:C:G	0.6669	C	G	0.725	-0.0049	0.0114	36659	63137	0	0.6146	3	43896708	3	43896708	*	rs4234439	B	43938200	rs4234439	C	G	0.709	-0.01	0.0019	2.4e-07	678881	43938200	43896708	3	43896708	3	43896708	*	B	-0.429825	-5.26316
chr8:115524831:G:A	0.1586	A	G	0.5581	0.0145	0.0103	36659	63137	0	0.8373	8	115524831	8	115524831	*	rs2178946	R	116537058	rs2178946	A	G	0.5441	-0.0102	0.0017	3.9e-09	691326	116537058	115524831	8	115524831	8	115524831	*	R	1.40777	-6
chr6:34920709:A:T	0.208	A	T	0.8356	0.0171	0.0136	36659	63137	37.7	0.09835	6	34920709	6	34920709	*	rs9357188	W	34888486	rs9357188	A	T	0.8492	-0.011	0.0024	7.6e-06	689038	34888486	34920709	6	34920709	6	34920709	*	W	1.25735	-4.58333
chr16:28874338:C:T	0.3215	T	C	0.3675	-0.0103	0.0104	36659	63137	35.7	0.1133	16	28874338	16	28874338	*	rs7359397	Y	28885659	rs7359397	T	C	0.4021	0.0267	0.0017	4.9e-58	795625	28885659	28874338	16	28874338	16	28874338	*	Y	-0.990385	15.7059
chr2:134725811:T:C	0.01294	T	C	0.8154	-0.0334	0.0134	36659	63137	60.9	0.004317	2	134725811	2	134725811	*	rs3739034	Y	135483381	rs3739034	T	C	0.8477	0.0096	0.0025	0.00015	683130	135483381	134725811	2	134725811	2	134725811	*	Y	-2.49254	3.84
chr5:51001848:G:A	0.6036	A	G	0.2346	0.0062	0.0119	36659	63137	38.4	0.09284	5	51001848	5	51001848	*	rs4866022	R	50297682	rs4866022	A	G	0.2457	0.0075	0.0019	7.3e-05	786774	50297682	51001848	5	51001848	5	51001848	*	R	0.521008	3.94737
chr20:51887598:C:A	0.0984	A	C	0.4347	0.0168	0.0102	36659	63137	20.7	0.2462	20	51887598	20	51887598	*	rs6067996	M	50504137	rs6067996	A	C	0.4188	-0.0085	0.0017	1.1e-06	690707	50504137	51887598	20	51887598	20	51887598	*	M	1.64706	-5
chr10:86998560:T:C	0.2375	T	C	0.6773	0.0128	0.0109	36659	63137	0	0.8743	10	86998560	10	86998560	*	rs1240370	Y	88758317	rs1240370	T	C	0.671	0.0066	0.0019	0.00041	671669	88758317	86998560	10	86998560	10	86998560	*	Y	1.17431	3.47368
chr15:80750475:A:G	0.808	A	G	0.5196	-0.0024	0.0101	36659	63137	18.5	0.2672	15	80750475	15	80750475	*	rs2627316	R	81042816	rs2627316	A	G	0.5273	-0.0116	0.0017	1.5e-11	689500	81042816	80750475	15	80750475	15	80750475	*	R	-0.237624	-6.82353
chr13:64909902:T:C	0.05576	T	C	0.3595	-0.0203	0.0106	36659	63137	30.1	0.1597	13	64909902	13	64909902	*	rs7318022	Y	65484034	rs7318022	T	C	0.3678	-0.0072	0.0018	5.6e-05	691500	65484034	64909902	13	64909902	13	64909902	*	Y	-1.91509	-4
chr8:28204457:A:G	0.3448	A	G	0.5386	-0.0096	0.0102	36659	63137	24	0.215	8	28204457	8	28204457	*	rs13253111	R	28061974	rs13253111	A	G	0.5455	0.0099	0.0017	9e-09	692040	28061974	28204457	8	28204457	8	28204457	*	R	-0.941176	5.82353
chr1:75081586:T:C	0.4057	T	C	0.7715	0.01	0.012	36659	63137	44.1	0.0566	1	75081586	1	75081586	*	rs11162482	Y	75547270	rs11162482	T	C	0.7754	-0.0093	0.002	5.2e-06	679898	75547270	75081586	1	75081586	1	75081586	*	Y	0.833333	-4.65
chr6:140200565:A:G	0.0753	A	G	0.7993	0.0223	0.0125	36659	63137	0	0.6196	6	140200565	6	140200565	*	rs12660560	R	140521702	rs12660560	A	G	0.7942	0.0086	0.0021	5.9e-05	692524	140521702	140200565	6	140200565	6	140200565	*	R	1.784	4.09524
chr6:63602467:G:C	0.009149	C	G	0.5705	0.0269	0.0103	36659	63137	0	0.5594	6	63602467	6	63602467	*	rs4543353	S	64312372	rs4543353	C	G	0.5626	0.0103	0.0017	3.5e-09	684876	64312372	63602467	6	63602467	6	63602467	*	S	2.61165	6.05882
chr2:203923433:C:T	0.2014	T	C	0.454	0.013	0.0102	36659	63137	0	0.8774	2	203923433	2	203923433	*	rs2033171	Y	204788156	rs2033171	T	C	0.4777	-0.0068	0.0016	3.1e-05	786444	204788156	203923433	2	203923433	2	203923433	*	Y	1.27451	-4.25
chr1:66023621:C:G	0.107	C	G	0.3538	0.0172	0.0107	36659	63137	0	0.7189	1	66023621	1	66023621	*	rs2455021	S	66489304	rs2455021	C	G	0.3381	-0.0113	0.0018	7.9e-10	678197	66489304	66023621	1	66023621	1	66023621	*	S	1.60748	-6.27778
chr11:13239196:G:A	0.6585	A	G	0.5371	0.0045	0.0101	36659	63137	5.5	0.3909	11	13239196	11	13239196	*	rs10500776	R	13260743	rs10500776	A	G	0.5395	0.0096	0.0017	2.8e-08	686046	13260743	13239196	11	13239196	11	13239196	*	R	0.445545	5.64706
chr11:78532088:C:A	0.006066	A	C	0.81	0.0357	0.013	36659	63137	0	0.9888	11	78532088	11	78532088	*	rs4285892	M	78243134	rs4285892	A	C	0.816	0.0107	0.0023	2.1e-06	691923	78243134	78532088	11	78532088	11	78532088	*	M	2.74615	4.65217
chr20:49656056:C:G	0.9424	C	G	0.4364	-0.0007	0.0103	36659	63137	0	0.963	20	49656056	20	49656056	*	rs6019957	S	48272593	rs6019957	C	G	0.429	-0.0067	0.0017	0.00012	691022	48272593	49656056	20	49656056	20	49656056	*	S	-0.0679612	-3.94118
chr2:59295906:T:C	0.01914	T	C	0.5539	-0.0237	0.0101	36659	63137	0	0.6048	2	59295906	2	59295906	*	rs6713914	Y	59523041	rs6713914	T	C	0.54	-0.0083	0.0017	1.6e-06	685952	59523041	59295906	2	59295906	2	59295906	*	Y	-2.34653	-4.88235
chr3:166463731:C:T	0.9195	T	C	0.169	0.0014	0.0134	36659	63137	0	0.4748	3	166463731	3	166463731	*	rs13314025	Y	166181519	rs13314025	T	C	0.1542	-0.01	0.0024	2.6e-05	692456	166181519	166463731	3	166463731	3	166463731	*	Y	0.104478	-4.16667
chr15:59187588:A:G	0.3892	A	G	0.786	0.0106	0.0124	36659	63137	0	0.9713	15	59187588	15	59187588	*	rs1032181	R	59479787	rs1032181	A	G	0.7765	-0.0127	0.0021	8.4e-10	687299	59479787	59187588	15	59187588	15	59187588	*	R	0.854839	-6.04762
chr14:88006251:C:T	0.9637	T	C	0.0871	-0.0008	0.0178	36659	63137	13.4	0.3164	14	88006251	14	88006251	*	rs8005161	Y	88472595	rs8005161	T	C	0.08717	0.0123	0.003	4.1e-05	692607	88472595	88006251	14	88006251	14	88006251	*	Y	-0.0449438	4.1
chr13:93460985:A:G	0.8139	A	G	0.7485	0.0027	0.0116	36659	63137	0	0.4471	13	93460985	13	93460985	*	rs7321999	R	94113238	rs7321999	A	G	0.7461	-0.0084	0.002	2.2e-05	689915	94113238	93460985	13	93460985	13	93460985	*	R	0.232759	-4.2
chr13:32369961:G:A	0.7312	A	G	0.2641	0.0039	0.0114	36659	63137	0	0.4964	13	32369961	13	32369961	*	rs11571742	R	32944098	rs11571742	A	G	0.272	-0.0075	0.0019	0.00011	690728	32944098	32369961	13	32369961	13	32369961	*	R	0.342105	-3.94737
chr5:63447972:T:C	0.1878	T	C	0.7139	0.0147	0.0112	36659	63137	0	0.9946	5	63447972	5	63447972	*	rs2032832	Y	62743799	rs2032832	T	C	0.6964	-0.0105	0.0019	2.5e-08	689130	62743799	63447972	5	63447972	5	63447972	*	Y	1.3125	-5.52632
chr8:66304187:C:T	0.3901	T	C	0.0871	0.0153	0.0178	36659	63137	0	0.7399	8	66304187	8	66304187	*	rs10106904	Y	67216422	rs10106904	T	C	0.08893	-0.0116	0.0029	5.5e-05	793774	67216422	66304187	8	66304187	8	66304187	*	Y	0.859551	-4
chr12:24475499:T:G	0.6958	T	G	0.4359	-0.004	0.0102	36659	63137	0	0.7073	12	24475499	12	24475499	*	rs10842357	K	24628433	rs10842357	T	G	0.4533	0.0085	0.0017	7.9e-07	689881	24628433	24475499	12	24475499	12	24475499	*	K	-0.392157	5
chr11:97929490:T:C	0.5584	T	C	0.793	-0.0073	0.0125	36659	63137	29.1	0.1682	11	97929490	11	97929490	*	rs2246947	Y	97800490	rs2246947	T	C	0.7884	0.0108	0.002	6.9e-08	792740	97800490	97929490	11	97929490	11	97929490	*	Y	-0.584	5.4
chr15:60626218:C:T	0.4116	T	C	0.4537	0.0084	0.0102	36659	63137	0	0.5591	15	60626218	15	60626218	*	rs3784607	Y	60918417	rs3784607	T	C	0.4432	0.0118	0.0017	1.3e-11	691194	60918417	60626218	15	60626218	15	60626218	*	Y	0.823529	6.94118
chr3:45767837:C:A	0.7286	A	C	0.1024	-0.0057	0.0166	36659	63137	0	0.7578	3	45767837	3	45767837	*	rs4327428	M	45809329	rs4327428	A	C	0.1147	0.0121	0.0027	5.2e-06	691535	45809329	45767837	3	45767837	3	45767837	*	M	-0.343373	4.48148
chr12:81863854:T:A	0.3344	A	T	0.1487	0.0137	0.0142	36659	63137	0	0.5016	12	81863854	12	81863854	*	rs10862376	W	82257633	rs10862376	A	T	0.1468	-0.0101	0.0024	3.8e-05	690619	82257633	81863854	12	81863854	12	81863854	*	W	0.964789	-4.20833
chr15:41397034:C:T	0.0931	T	C	0.2519	-0.0194	0.0116	36659	63137	57.3	0.009327	15	41397034	15	41397034	*	rs1899	Y	41689232	rs1899	T	C	0.2643	0.0099	0.002	5.1e-07	692486	41689232	41397034	15	41397034	15	41397034	*	Y	-1.67241	4.95
chr13:53180159:G:A	0.3295	A	G	0.4807	0.0098	0.0101	36659	63137	0	0.5244	13	53180159	13	53180159	*	rs9568826	R	53754294	rs9568826	A	G	0.4836	-0.0077	0.0017	8.8e-06	690426	53754294	53180159	13	53180159	13	53180159	*	R	0.970297	-4.52941
chr8:72884626:G:A	0.641	A	G	0.3313	-0.005	0.0107	36659	63137	0	0.5123	8	72884626	8	72884626	*	rs11775153	R	73796861	rs11775153	A	G	0.3265	0.008	0.0019	1.7e-05	681768	73796861	72884626	8	72884626	8	72884626	*	R	-0.46729	4.21053
chr20:25370041:C:T	0.7779	T	C	0.5595	-0.0029	0.0101	36659	63137	0	0.7454	20	25370041	20	25370041	*	rs6107031	Y	25350677	rs6107031	T	C	0.5537	-0.0097	0.0017	2e-08	692597	25350677	25370041	20	25370041	20	25370041	*	Y	-0.287129	-5.70588
chr1:1839349:C:G	0.707	C	G	0.7485	0.0045	0.0119	36659	63137	5.8	0.3886	1	1839349	1	1839349	*	rs6657357	S	1770788	rs6657357	C	G	0.7357	0.0128	0.0019	3.9e-11	689196	1770788	1839349	1	1839349	1	1839349	*	S	0.378151	6.73684
chr1:1839349:C:G	0.707	C	G	0.7485	0.0045	0.0119	36659	63137	5.8	0.3886	1	1839349	1	1839349	*	rs879283072	W	1770788	rs6657357	C	G	0.7357	0.0128	0.0019	3.9e-11	689196	1770788	1839349	1	1839349	1	1839349	*	W	0.378151	6.73684
chr12:28458846:T:C	0.07031	T	C	0.6728	-0.0194	0.0107	36659	63137	0	0.7726	12	28458846	12	28458846	*	rs7313862	Y	28611779	rs7313862	T	C	0.6662	-0.0069	0.0018	0.00017	691916	28611779	28458846	12	28458846	12	28458846	*	Y	-1.81308	-3.83333
chr3:29690033:G:T	0.6994	T	G	0.5736	-0.0041	0.0105	36659	63137	15.7	0.2946	3	29690033	3	29690033	*	rs7638769	K	29731524	rs7638769	T	G	0.5661	0.0066	0.0017	0.00013	691526	29731524	29690033	3	29690033	3	29690033	*	K	-0.390476	3.88235
chr6:89612518:A:G	0.01309	A	G	0.9472	0.0562	0.0227	36659	63137	3	0.4136	6	89612518	6	89612518	*	rs16882001	R	90322237	rs16882001	A	G	0.94943	-0.0269	0.004	1.5e-11	687690	90322237	89612518	6	89612518	6	89612518	*	R	2.47577	-6.725
chr9:24737565:C:A	0.1372	A	C	0.577	0.0153	0.0103	36659	63137	0	0.53	9	24737565	9	24737565	*	rs914713	M	24737563	rs914713	A	C	0.5989	-0.0064	0.0018	0.00036	672560	24737563	24737565	9	24737565	9	24737565	*	M	1.48544	-3.55556
chr11:92885106:C:T	0.894	T	C	0.7937	-0.0017	0.0127	36659	63137	0	0.8365	11	92885106	11	92885106	*	rs1488859	Y	92618272	rs1488859	T	C	0.7953	0.0076	0.0021	0.00037	691914	92618272	92885106	11	92885106	11	92885106	*	Y	-0.133858	3.61905
chr6:142858913:G:A	0.7439	A	G	0.2926	0.0036	0.011	36659	63137	0	0.8155	6	142858913	6	142858913	*	rs13209704	R	143180050	rs13209704	A	G	0.2929	-0.0084	0.0019	8.6e-06	689881	143180050	142858913	6	142858913	6	142858913	*	R	0.327273	-4.42105
chr1:188386643:T:A	0.7293	A	T	0.2654	0.004	0.0114	36659	63137	0	0.718	1	188386643	1	188386643	*	rs12130094	D	188355774	rs12130094	A	T	0.2573	0.0082	0.0019	2.6e-05	691796	188355774	188386643	1	188386643	1	188386643	*	D	0.350877	4.31579
chr18:45390518:G:A	0.2742	A	G	0.7256	0.0128	0.0117	36659	63137	0	0.6938	18	45390518	18	45390518	*	rs2543010	R	42970483	rs2543010	A	G	0.7275	0.0117	0.0019	2.8e-10	792767	42970483	45390518	18	45390518	18	45390518	*	R	1.09402	6.15789
chr1:189801131:A:G	0.1111	A	G	0.2017	-0.0209	0.0131	36659	63137	0	0.9721	1	189801131	1	189801131	*	rs1986705	R	189770261	rs1986705	A	G	0.1869	0.0097	0.0022	1.5e-05	682275	189770261	189801131	1	189801131	1	189801131	*	R	-1.59542	4.40909
chr7:26481074:C:T	0.1607	T	C	0.1929	-0.0179	0.0127	36659	63137	0	0.7878	7	26481074	7	26481074	*	rs4722600	Y	26520694	rs4722600	T	C	0.1916	0.0077	0.0022	0.00049	690439	26520694	26481074	7	26481074	7	26481074	*	Y	-1.40945	3.5
chr13:26755150:C:G	0.06162	C	G	0.2993	-0.0213	0.0114	36659	63137	0	0.9815	13	26755150	13	26755150	*	rs7335069	S	27329287	rs7335069	C	G	0.3031	0.01	0.0019	2.5e-07	632786	27329287	26755150	13	26755150	13	26755150	*	S	-1.86842	5.26316
chr2:229722732:G:T	0.96	T	G	0.1114	0.0008	0.016	36659	63137	21	0.2437	2	229722732	2	229722732	*	rs12465362	K	230587448	rs12465362	T	G	0.1165	-0.0151	0.0026	6e-09	690496	230587448	229722732	2	229722732	2	229722732	*	K	0.05	-5.80769
chr1:49348141:A:G	0.6435	A	G	0.3128	0.0051	0.0109	36659	63137	0	0.5408	1	49348141	1	49348141	*	rs4926812	R	49813813	rs4926812	A	G	0.3223	0.0187	0.0018	3.5e-24	691188	49813813	49348141	1	49348141	1	49348141	*	R	0.46789	10.3889
chr6:55226652:A:T	0.1342	A	T	0.7599	-0.0177	0.0118	36659	63137	0	0.4971	6	55226652	6	55226652	*	rs9349768	W	55091450	rs9349768	A	T	0.754	0.0086	0.002	2.4e-05	687880	55091450	55226652	6	55226652	6	55226652	*	W	-1.5	4.3
chr18:12830539:G:A	0.5356	A	G	0.411	-0.0064	0.0103	36659	63137	0	0.8584	18	12830539	18	12830539	*	rs12971201	R	12830538	rs12971201	A	G	0.4028	0.0067	0.0017	7.3e-05	740694	12830538	12830539	18	12830539	18	12830539	*	R	-0.621359	3.94118
chr2:207655319:G:A	0.2786	A	G	0.3574	0.0114	0.0105	36659	63137	0	0.5268	2	207655319	2	207655319	*	rs2709363	R	208520043	rs2709363	A	G	0.3648	0.0066	0.0018	0.0002	692069	208520043	207655319	2	207655319	2	207655319	*	R	1.08571	3.66667
chr21:29091044:C:A	0.6986	A	C	0.2791	-0.0044	0.0113	36659	63137	20.2	0.2509	21	29091044	21	29091044	*	rs8127430	M	30463365	rs8127430	A	C	0.2699	0.0093	0.002	2e-06	692275	30463365	29091044	21	29091044	21	29091044	*	M	-0.389381	4.65
chr4:30726599:T:C	0.5502	T	C	0.3192	-0.0065	0.0109	36659	63137	0	0.5788	4	30726599	4	30726599	*	rs10005883	Y	30728221	rs10005883	T	C	0.3062	0.0105	0.0019	1.9e-08	685908	30728221	30726599	4	30726599	4	30726599	*	Y	-0.59633	5.52632
chr7:103896626:T:C	0.6971	T	C	0.2072	-0.0049	0.0127	36659	63137	0	0.5123	7	103896626	7	103896626	*	rs7795445	Y	103537073	rs7795445	T	C	0.2027	0.0105	0.0022	3e-06	691744	103537073	103896626	7	103896626	7	103896626	*	Y	-0.385827	4.77273
chr3:123567009:C:T	0.5118	T	C	0.1983	-0.0083	0.0127	36659	63137	35.7	0.1134	3	123567009	3	123567009	*	rs16834431	Y	123285856	rs16834431	T	C	0.2053	0.0144	0.0021	1.1e-11	690523	123285856	123567009	3	123567009	3	123567009	*	Y	-0.653543	6.85714
chr3:60864718:C:A	0.4632	A	C	0.2336	0.0089	0.0121	36659	63137	41.9	0.06997	3	60864718	3	60864718	*	rs13078972	H	60850390	rs13078972	A	C	0.2197	0.0077	0.0021	0.00021	691569	60850390	60864718	3	60864718	3	60864718	*	H	0.735537	3.66667
chr11:47224846:G:A	0.1893	A	G	0.718	0.0148	0.0113	36659	63137	8.4	0.3642	11	47224846	11	47224846	*	rs7395581	R	47246397	rs7395581	A	G	0.7045	0.0094	0.0019	6e-07	688930	47246397	47224846	11	47224846	11	47224846	*	R	1.30973	4.94737
chr6:69450667:C:A	0.2858	A	C	0.278	-0.012	0.0113	36659	63137	53.4	0.01806	6	69450667	6	69450667	*	rs2573021	M	70160559	rs2573021	A	C	0.2965	0.0078	0.0019	4.1e-05	677313	70160559	69450667	6	69450667	6	69450667	*	M	-1.06195	4.10526
chr2:104167154:G:A	0.3205	A	G	0.7188	0.0114	0.0115	36659	63137	0	0.7829	2	104167154	2	104167154	*	rs4542871	R	104783612	rs4542871	A	G	0.7325	-0.007	0.002	0.00035	689284	104783612	104167154	2	104167154	2	104167154	*	R	0.991304	-3.5
chr17:42568614:G:A	0.0004075	A	G	0.2749	0.04	0.0113	36659	63137	0	0.5223	17	42568614	17	42568614	*	rs646123	R	40720632	rs646123	A	G	0.2683	0.0094	0.0019	8.3e-07	692290	40720632	42568614	17	42568614	17	42568614	*	R	3.53982	4.94737
chr6:112764659:C:G	0.8946	C	G	0.8779	-0.002	0.0154	36659	63137	14	0.311	6	112764659	6	112764659	*	rs10456883	S	113085861	rs10456883	C	G	0.8849	0.0119	0.0027	1.1e-05	692237	113085861	112764659	6	112764659	6	112764659	*	S	-0.12987	4.40741
chr5:107139076:A:G	0.5924	A	G	0.5407	-0.0054	0.0102	36659	63137	0	0.6613	5	107139076	5	107139076	*	rs7716820	R	106474777	rs7716820	A	G	0.5333	0.0099	0.0017	7.2e-09	690598	106474777	107139076	5	107139076	5	107139076	*	R	-0.529412	5.82353
chr17:82204922:C:A	0.686	A	C	0.419	0.0042	0.0104	36659	63137	55.8	0.01216	17	82204922	17	82204922	*	rs8079388	M	80162798	rs8079388	A	C	0.4121	0.01	0.0018	1.1e-08	691063	80162798	82204922	17	82204922	17	82204922	*	M	0.403846	5.55556
chr11:11100493:A:C	0.7016	A	C	0.7344	0.0045	0.0116	36659	63137	0	0.4562	11	11100493	11	11100493	*	rs4315065	M	11122040	rs4315065	A	C	0.7278	-0.0076	0.0021	0.0003	528141	11122040	11100493	11	11100493	11	11100493	*	M	0.387931	-3.61905
chr10:85172465:T:C	0.6439	T	C	0.7262	-0.0052	0.0113	36659	63137	0	0.651	10	85172465	10	85172465	*	rs7076417	Y	86932221	rs7076417	T	C	0.7031	0.0077	0.002	8.4e-05	672399	86932221	85172465	10	85172465	10	85172465	*	Y	-0.460177	3.85
chr2:12779910:A:G	0.24	A	G	0.9027	-0.0202	0.0172	36659	63137	4.7	0.398	2	12779910	2	12779910	*	rs17390894	R	12920036	rs17390894	A	G	0.91113	0.0129	0.003	1.9e-05	690707	12920036	12779910	2	12779910	2	12779910	*	R	-1.17442	4.3
chr15:67682041:G:C	0.7632	C	G	0.4795	0.0031	0.0101	36659	63137	14	0.3104	15	67682041	15	67682041	*	rs12912974	S	67974379	rs12912974	C	G	0.487	0.0158	0.0016	2.6e-22	792546	67974379	67682041	15	67682041	15	67682041	*	S	0.306931	9.875
chr14:53170715:T:C	0.0207	T	C	0.1775	-0.0314	0.0136	36659	63137	23.1	0.223	14	53170715	14	53170715	*	rs12586339	Y	53637433	rs12586339	T	C	0.1555	-0.0089	0.0023	0.00015	692401	53637433	53170715	14	53170715	14	53170715	*	Y	-2.30882	-3.86957
chr3:114872986:T:C	0.4461	T	C	0.0573	-0.0175	0.0229	36659	63137	0	0.7298	3	114872986	3	114872986	*	rs666396	Y	114591833	rs666396	T	C	0.04876	-0.0165	0.0042	8.9e-05	691631	114591833	114872986	3	114872986	3	114872986	*	Y	-0.764192	-3.92857
chr6:21913510:A:G	0.008853	A	G	0.8374	-0.0359	0.0137	36659	63137	0	0.6492	6	21913510	6	21913510	*	rs9348495	R	21913741	rs9348495	A	G	0.8392	-0.0104	0.0024	1.2e-05	679823	21913741	21913510	6	21913510	6	21913510	*	R	-2.62044	-4.33333
chr17:29091088:C:T	0.4215	T	C	0.5377	0.0081	0.0101	36659	63137	15.5	0.2959	17	29091088	17	29091088	*	rs4965417	Y	27418106	rs4965417	T	C	0.5352	-0.0065	0.0017	0.00018	691374	27418106	29091088	17	29091088	17	29091088	*	Y	0.80198	-3.82353
chr4:162154688:T:C	0.1416	T	C	0.7442	0.0169	0.0115	36659	63137	0	0.9769	4	162154688	4	162154688	*	rs12500508	Y	163075840	rs12500508	T	C	0.7425	-0.0099	0.0019	3.3e-07	691577	163075840	162154688	4	162154688	4	162154688	*	Y	1.46957	-5.21053
chr3:84829871:A:C	0.4047	A	C	0.7294	0.0095	0.0114	36659	63137	50.1	0.02893	3	84829871	3	84829871	*	rs13069094	M	84879022	rs13069094	A	C	0.739	-0.0135	0.0019	3.4e-12	692218	84879022	84829871	3	84829871	3	84829871	*	M	0.833333	-7.10526
chr12:61485037:G:T	0.09503	T	G	0.2245	0.0202	0.0121	36659	63137	0	0.607	12	61485037	12	61485037	*	rs2360974	K	61878818	rs2360974	T	G	0.2116	-0.01	0.0021	2.7e-06	692287	61878818	61485037	12	61485037	12	61485037	*	K	1.66942	-4.7619
chr8:9569113:T:C	0.009483	T	C	0.7683	0.031	0.012	36390	62462	29.7	0.1714	8	9569113	8	9569113	*	rs12675511	Y	9426623	rs12675511	T	C	0.7685	-0.0118	0.002	5.7e-09	691129	9426623	9569113	8	9569113	8	9569113	*	Y	2.58333	-5.9
chr8:10437308:C:T	0.6352	T	C	0.2482	0.0055	0.0117	36390	62462	25.2	0.2114	8	10437308	8	10437308	*	rs4478621	Y	10294818	rs4478621	T	C	0.239	-0.0111	0.002	4.8e-08	683714	10294818	10437308	8	10437308	8	10437308	*	Y	0.470085	-5.55
chr2:231884752:A:G	0.7145	A	G	0.7847	-0.0046	0.0125	36659	63137	0	0.9944	2	231884752	2	231884752	*	rs11902683	R	232749462	rs11902683	A	G	0.7818	-0.011	0.0022	4.1e-07	682199	232749462	231884752	2	231884752	2	231884752	*	R	-0.368	-5
chr7:140269289:T:C	0.5268	T	C	0.7365	-0.0074	0.0117	36390	62462	0	0.5031	7	140269289	7	140269289	*	rs12703676	Y	139969089	rs12703676	T	C	0.7583	0.0108	0.0021	3.3e-07	643082	139969089	140269289	7	140269289	7	140269289	*	Y	-0.632479	5.14286
chr16:30152512:G:A	0.1311	A	G	0.4826	0.0154	0.0102	36659	63137	0	0.5192	16	30152512	16	30152512	*	rs2887799	R	30163833	rs2887799	A	G	0.4684	-0.0176	0.0018	5.8e-23	632069	30163833	30152512	16	30152512	16	30152512	*	R	1.5098	-9.77778
chr14:42365018:A:C	0.7131	A	C	0.76	-0.0043	0.0118	36659	63137	0	0.6624	14	42365018	14	42365018	*	rs2415728	M	42834221	rs2415728	A	C	0.7695	0.0073	0.002	0.00035	691123	42834221	42365018	14	42365018	14	42365018	*	M	-0.364407	3.65
chr4:32184474:T:C	0.9015	T	C	0.6753	-0.0013	0.0108	36659	63137	26.5	0.1916	4	32184474	4	32184474	*	rs4862911	Y	32186096	rs4862911	T	C	0.6763	-0.0076	0.0019	4.5e-05	690726	32186096	32184474	4	32184474	4	32184474	*	Y	-0.12037	-4
chr20:46861921:T:C	0.7269	T	C	0.6643	-0.0038	0.0107	36659	63137	0	0.7266	20	46861921	20	46861921	*	rs11696361	Y	45490560	rs11696361	T	C	0.6602	-0.0083	0.0019	8.6e-06	680982	45490560	46861921	20	46861921	20	46861921	*	Y	-0.35514	-4.36842
chr2:204524006:A:G	0.2848	A	G	0.245	-0.013	0.0122	36659	63137	29.6	0.1635	2	204524006	2	204524006	*	rs1447498	R	205388729	rs1447498	A	G	0.2311	0.0169	0.0021	2.5e-16	689230	205388729	204524006	2	204524006	2	204524006	*	R	-1.06557	8.04762
chr5:27297537:C:A	0.01767	A	C	0.059	-0.0513	0.0216	36659	63137	0	0.5372	5	27297537	5	27297537	*	rs16896621	M	27297644	rs16896621	A	C	0.06244	-0.013	0.0036	0.00025	680677	27297644	27297537	5	27297537	5	27297537	*	M	-2.375	-3.61111
chr11:43692439:G:A	0.1771	A	G	0.5365	-0.0137	0.0101	36659	63137	0	0.8946	11	43692439	11	43692439	*	rs7106967	R	43713989	rs7106967	A	G	0.5343	0.0115	0.0017	2e-11	692468	43713989	43692439	11	43692439	11	43692439	*	R	-1.35644	6.76471
chr13:58766506:G:C	0.6694	C	G	0.1696	0.0058	0.0135	36659	63137	0	0.5793	13	58766506	13	58766506	*	rs9538190	S	59340640	rs9538190	C	G	0.1685	0.0174	0.0023	1.2e-14	689371	59340640	58766506	13	58766506	13	58766506	*	S	0.42963	7.56522
chr4:139213505:G:T	0.06029	T	G	0.5413	0.0191	0.0102	36659	63137	0	0.8633	4	139213505	4	139213505	*	rs6820313	K	140134659	rs6820313	T	G	0.5201	0.0061	0.0017	0.00047	679835	140134659	139213505	4	139213505	4	139213505	*	K	1.87255	3.58824
chr1:171524182:T:G	0.1216	T	G	0.1926	0.0201	0.013	36659	63137	0	0.6234	1	171524182	1	171524182	*	rs7536460	K	171493321	rs7536460	T	G	0.207	0.0125	0.0022	1.9e-08	692589	171493321	171524182	1	171524182	1	171524182	*	K	1.54615	5.68182
chr1:171524182:T:G	0.1216	T	G	0.1926	0.0201	0.013	36659	63137	0	0.6234	1	171524182	1	171524182	*	rs879929191	Y	171493321	rs7536460	T	G	0.207	0.0125	0.0022	1.9e-08	692589	171493321	171524182	1	171524182	1	171524182	*	Y	1.54615	5.68182
chr11:14977643:T:C	0.5745	T	C	0.3718	-0.006	0.0107	36659	63137	21.3	0.2402	11	14977643	11	14977643	*	rs903808	Y	14999189	rs903808	T	C	0.3651	-0.009	0.0018	4.9e-07	684353	14999189	14977643	11	14977643	11	14977643	*	Y	-0.560748	-5
chr11:2262229:A:G	0.4965	A	G	0.8357	0.0093	0.0137	36659	63137	0	0.4828	11	2262229	11	2262229	*	rs17737713	R	2283459	rs17737713	A	G	0.8206	-0.0102	0.0023	8.2e-06	687955	2283459	2262229	11	2262229	11	2262229	*	R	0.678832	-4.43478
chr10:120302100:A:G	0.9136	A	G	0.6448	0.0012	0.0107	36659	63137	0	0.5029	10	120302100	10	120302100	*	rs11199266	R	122061612	rs11199266	A	G	0.6467	-0.0102	0.0018	1.9e-08	685195	122061612	120302100	10	120302100	10	120302100	*	R	0.11215	-5.66667
chr13:65948707:A:G	0.02885	A	G	0.6266	0.0229	0.0105	36659	63137	0	0.8994	13	65948707	13	65948707	*	rs7317658	R	66522839	rs7317658	A	G	0.6307	0.0066	0.0018	0.00024	685962	66522839	65948707	13	65948707	13	65948707	*	R	2.18095	3.66667
chr12:121440856:C:T	0.1992	T	C	0.3796	0.0133	0.0104	36659	63137	0	0.9494	12	121440856	12	121440856	*	rs1064951	Y	121878659	rs1064951	T	C	0.3856	-0.0075	0.0017	1.7e-05	690264	121878659	121440856	12	121440856	12	121440856	*	Y	1.27885	-4.41176
chr2:105037556:C:T	0.2259	T	C	0.4452	-0.0123	0.0102	36659	63137	29.7	0.1626	2	105037556	2	105037556	*	rs17634193	Y	105654014	rs17634193	T	C	0.4486	0.0064	0.0017	0.00018	689186	105654014	105037556	2	105037556	2	105037556	*	Y	-1.20588	3.76471
chr14:42385220:T:C	0.8878	T	C	0.6623	0.0015	0.0106	36659	63137	0	0.6792	14	42385220	14	42385220	*	rs2247407	Y	42854423	rs2247407	T	C	0.6617	0.0086	0.0018	2.4e-06	691689	42854423	42385220	14	42385220	14	42385220	*	Y	0.141509	4.77778
chr2:48423169:C:T	0.006423	T	C	0.3042	-0.0298	0.0109	36659	63137	6.9	0.3783	2	48423169	2	48423169	*	rs4316980	Y	48650308	rs4316980	T	C	0.3092	-0.0067	0.0019	0.0003	690188	48650308	48423169	2	48423169	2	48423169	*	Y	-2.73394	-3.52632
chr11:6218114:G:A	0.3454	A	G	0.546	-0.0096	0.0101	36659	63137	0	0.7092	11	6218114	11	6218114	*	rs3750944	V	6239344	rs3750944	A	G	0.5599	-0.0082	0.0018	3.9e-06	669962	6239344	6218114	11	6218114	11	6218114	*	V	-0.950495	-4.55556
chr11:86465418:A:G	0.1812	A	G	0.6781	-0.0144	0.0108	36659	63137	50.9	0.02594	11	86465418	11	86465418	*	rs631082	R	86176460	rs631082	A	G	0.6737	0.0081	0.0018	1.1e-05	687969	86176460	86465418	11	86465418	11	86465418	*	R	-1.33333	4.5
chr3:164491785:T:C	0.4645	T	C	0.5858	0.0075	0.0102	36659	63137	0	0.9907	3	164491785	3	164491785	*	rs1865482	Y	164209573	rs1865482	T	C	0.5878	0.0066	0.0017	0.00018	692217	164209573	164491785	3	164491785	3	164491785	*	Y	0.735294	3.88235
chr7:99276855:G:C	0.4038	C	G	0.0194	0.0321	0.0384	36496	62732	0	0.7107	7	99276855	7	99276855	*	rs886619	S	98874478	rs886619	C	G	0.0145	-0.032	0.0078	4e-05	585493	98874478	99276855	7	99276855	7	99276855	*	S	0.835938	-4.10256
chr3:115888593:C:T	0.2707	T	C	0.1504	-0.0158	0.0144	36659	63137	45.9	0.04712	3	115888593	3	115888593	*	rs13065514	Y	115607440	rs13065514	T	C	0.1434	-0.0088	0.0024	0.00031	689867	115607440	115888593	3	115888593	3	115888593	*	Y	-1.09722	-3.66667
chr5:64823788:A:G	0.3301	A	G	0.6911	-0.0106	0.0109	36659	63137	0	0.8469	5	64823788	5	64823788	*	rs16893170	R	64119615	rs16893170	A	G	0.662	0.0089	0.0018	9.4e-07	692486	64119615	64823788	5	64823788	5	64823788	*	R	-0.972477	4.94444
chr6:141714841:G:A	0.4653	A	G	0.2709	-0.0083	0.0113	36659	63137	15.2	0.2988	6	141714841	6	141714841	*	rs10872541	R	142035978	rs10872541	A	G	0.2708	-0.0071	0.0019	0.00026	691306	142035978	141714841	6	141714841	6	141714841	*	R	-0.734513	-3.73684
chr9:111590347:G:A	0.618	A	G	0.4029	-0.0051	0.0103	36659	63137	0	0.8309	9	111590347	9	111590347	*	rs6477828	R	114352627	rs6477828	A	G	0.4349	0.0079	0.0017	2.2e-06	793285	114352627	111590347	9	111590347	9	111590347	*	R	-0.495146	4.64706
chr22:46260710:G:A	0.4204	A	G	0.1494	-0.0114	0.0141	36659	63137	6.6	0.381	22	46260710	22	46260710	*	rs8143066	R	46656607	rs8143066	A	G	0.1496	0.0086	0.0024	0.00041	692627	46656607	46260710	22	46260710	22	46260710	*	R	-0.808511	3.58333
chr6:165784277:G:C	0.004435	C	G	0.6109	0.0303	0.0106	36659	63137	28.7	0.172	6	165784277	6	165784277	*	rs9364816	S	166197765	rs9364816	C	G	0.623	0.007	0.0018	8.3e-05	692580	166197765	165784277	6	165784277	6	165784277	*	S	2.85849	3.88889
chr7:83946018:A:G	0.4323	A	G	0.2203	0.0097	0.0124	36659	63137	23.5	0.2195	7	83946018	7	83946018	*	rs701317	R	83575334	rs701317	A	G	0.212	-0.0088	0.0021	3.6e-05	692356	83575334	83946018	7	83946018	7	83946018	*	R	0.782258	-4.19048
chr5:3549824:T:C	0.4974	T	C	0.6768	0.0075	0.011	36659	63137	0	0.7904	5	3549824	5	3549824	*	rs1651480	Y	3549938	rs1651480	T	C	0.6791	0.0109	0.002	6.1e-08	528836	3549938	3549824	5	3549824	5	3549824	*	Y	0.681818	5.45
chr9:23285983:T:C	0.9702	T	C	0.7667	-0.0004	0.012	36659	63137	47.7	0.03898	9	23285983	9	23285983	*	rs6475727	Y	23285981	rs6475727	T	C	0.755	0.0097	0.002	1.7e-06	683481	23285981	23285983	9	23285983	9	23285983	*	Y	-0.0333333	4.85
chr11:122659883:C:G	5.193e-06	C	G	0.6318	-0.0477	0.0105	36659	63137	0	0.4962	11	122659883	11	122659883	*	rs7115089	S	122530591	rs7115089	C	G	0.6203	-0.0115	0.0018	9.2e-11	689734	122530591	122659883	11	122659883	11	122659883	*	S	-4.54286	-6.38889
chr8:11139303:G:A	0.4726	A	G	0.2796	0.0081	0.0113	36390	62462	44.8	0.06067	8	11139303	8	11139303	*	rs10503417	R	10996813	rs10503417	A	G	0.2909	-0.0124	0.0019	8.4e-11	689549	10996813	11139303	8	11139303	8	11139303	*	R	0.716814	-6.52632
chr10:60102114:C:T	0.6126	T	C	0.3785	-0.0053	0.0104	36659	63137	21.4	0.2397	10	60102114	10	60102114	*	rs3793859	B	61861872	rs3793859	T	C	0.3822	0.0077	0.0018	1.5e-05	686931	61861872	60102114	10	60102114	10	60102114	*	B	-0.509615	4.27778
chr1:72508552:A:G	0.3726	A	G	0.7994	0.0112	0.0126	36659	63137	0.2	0.4391	1	72508552	1	72508552	*	rs7534258	R	72974235	rs7534258	A	G	0.8017	0.0098	0.0021	4.8e-06	678167	72974235	72508552	1	72508552	1	72508552	*	R	0.888889	4.66667
chr2:165649438:T:G	0.8158	T	G	0.9241	-0.0046	0.0196	36659	63137	0	0.4758	2	165649438	2	165649438	*	rs17199232	K	166505948	rs17199232	T	G	0.91411	0.012	0.0032	0.00021	666404	166505948	165649438	2	165649438	2	165649438	*	K	-0.234694	3.75
chr10:132143622:A:G	0.4152	A	G	0.6685	-0.009	0.011	36390	62462	56.3	0.01454	10	132143622	10	132143622	*	rs7087906	R	133957126	rs7087906	A	G	0.6556	0.0067	0.0018	0.0003	680766	133957126	132143622	10	132143622	10	132143622	*	R	-0.818182	3.72222
chr6:13181885:G:C	0.4066	C	G	0.2872	-0.0093	0.0112	36659	63137	0	0.6001	6	13181885	6	13181885	*	rs9381809	S	13182117	rs9381809	C	G	0.2979	-0.0116	0.0019	9.6e-10	691921	13182117	13181885	6	13181885	6	13181885	*	S	-0.830357	-6.10526
chr13:50159853:G:A	0.7362	A	G	0.1916	-0.0043	0.0128	36659	63137	3.4	0.4103	13	50159853	13	50159853	*	rs2760913	R	50733989	rs2760913	A	G	0.1854	-0.0082	0.0023	0.00029	685322	50733989	50159853	13	50159853	13	50159853	*	R	-0.335938	-3.56522
chr2:136909767:C:T	0.9927	T	C	0.5227	-0.0001	0.0101	36659	63137	0	0.4846	2	136909767	2	136909767	*	rs499067	Y	137667337	rs499067	T	C	0.5529	0.0066	0.0017	0.00013	690589	137667337	136909767	2	136909767	2	136909767	*	Y	-0.00990099	3.88235
chr19:23321358:C:G	0.7239	C	G	0.7906	-0.0044	0.0124	36659	63137	44.3	0.05571	19	23321358	19	23321358	*	rs11672733	S	23504160	rs11672733	C	G	0.7848	0.0087	0.0021	3.4e-05	692596	23504160	23321358	19	23321358	19	23321358	*	S	-0.354839	4.14286
chr6:85766766:G:A	0.9729	A	G	0.3153	0.0004	0.0108	36659	63137	12.3	0.3268	6	85766766	6	85766766	*	rs12192546	R	86476484	rs12192546	A	G	0.323	0.0088	0.0018	1.5e-06	691923	86476484	85766766	6	85766766	6	85766766	*	R	0.037037	4.88889
chr8:96760742:G:A	0.2056	A	G	0.6565	-0.0136	0.0107	36659	63137	57.3	0.009219	8	96760742	8	96760742	*	rs2319924	R	97772970	rs2319924	A	G	0.6696	0.0075	0.0018	4.1e-05	692333	97772970	96760742	8	96760742	8	96760742	*	R	-1.27103	4.16667
chr2:41531748:G:A	0.4202	A	G	0.3634	0.0084	0.0104	36659	63137	7.7	0.3701	2	41531748	2	41531748	*	rs4468861	R	41758888	rs4468861	A	G	0.3663	0.0108	0.0018	9.9e-10	687846	41758888	41531748	2	41531748	2	41531748	*	R	0.807692	6
chr11:92587664:T:G	0.485	T	G	0.8375	0.0095	0.0136	36659	63137	0	0.7751	11	92587664	11	92587664	*	rs529911	K	92320830	rs529911	T	G	0.8428	0.0089	0.0024	0.00019	691585	92320830	92587664	11	92587664	11	92587664	*	K	0.698529	3.70833
chr7:113925504:C:G	0.8203	C	G	0.3561	0.0024	0.0107	36659	63137	0	0.8078	7	113925504	7	113925504	*	rs13230884	S	113565559	rs13230884	C	G	0.3585	0.0124	0.0018	6.7e-12	679389	113565559	113925504	7	113925504	7	113925504	*	S	0.224299	6.88889
chr2:81559716:G:A	0.4329	A	G	0.0718	0.0154	0.0196	36659	63137	0	0.5978	2	81559716	2	81559716	*	rs11126821	R	81786840	rs11126821	A	G	0.07519	0.013	0.0033	7.1e-05	692106	81786840	81559716	2	81559716	2	81559716	*	R	0.785714	3.93939
chr4:77880533:C:G	0.9146	C	G	0.8549	-0.0015	0.0143	36659	63137	2	0.4228	4	77880533	4	77880533	*	rs11731374	S	78801687	rs11731374	C	G	0.853	-0.0111	0.0024	3.4e-06	692473	78801687	77880533	4	77880533	4	77880533	*	S	-0.104895	-4.625
chr8:75904979:A:G	0.5556	A	G	0.7022	0.0065	0.011	36659	63137	0	0.8536	8	75904979	8	75904979	*	rs12541265	R	76817214	rs12541265	A	G	0.6989	0.0223	0.0019	2.5e-32	692543	76817214	75904979	8	75904979	8	75904979	*	R	0.590909	11.7368
chr11:13629805:A:G	0.2486	A	G	0.849	-0.0165	0.0143	36659	63137	0	0.491	11	13629805	11	13629805	*	rs12295835	R	13651352	rs12295835	A	G	0.8454	0.0087	0.0024	0.0003	692560	13651352	13629805	11	13629805	11	13629805	*	R	-1.15385	3.625
chr6:117877324:G:A	0.1933	A	G	0.2214	0.0157	0.0121	36659	63137	4.7	0.3979	6	117877324	6	117877324	*	rs10499083	R	118198487	rs10499083	A	G	0.2073	0.0098	0.0021	3.3e-06	692352	118198487	117877324	6	117877324	6	117877324	*	R	1.29752	4.66667
chr6:86889358:C:T	0.3362	T	C	0.1088	-0.0157	0.0163	36659	63137	0	0.4888	6	86889358	6	86889358	*	rs1535228	H	87599076	rs1535228	T	C	0.1109	-0.011	0.0028	9.6e-05	692517	87599076	86889358	6	86889358	6	86889358	*	H	-0.96319	-3.92857
chr16:20033704:A:T	0.4387	A	T	0.3276	-0.0085	0.0109	36659	63137	0	0.7002	16	20033704	16	20033704	*	rs2045458	H	20045026	rs2045458	A	T	0.3048	0.0149	0.0019	2e-15	688733	20045026	20033704	16	20033704	16	20033704	*	H	-0.779817	7.84211
chr2:117986660:T:C	0.07039	T	C	0.9613	-0.0472	0.0261	36659	63137	2.3	0.4197	2	117986660	2	117986660	*	rs2288102	Y	118744236	rs2288102	T	C	0.96393	0.0167	0.0045	0.00022	690855	118744236	117986660	2	117986660	2	117986660	*	Y	-1.80843	3.71111
chr12:59737817:C:A	0.4601	A	C	0.1808	0.0097	0.0132	36659	63137	20.5	0.2485	12	59737817	12	59737817	*	rs10877332	M	60131598	rs10877332	A	C	0.1921	-0.0077	0.0022	0.00042	691016	60131598	59737817	12	59737817	12	59737817	*	M	0.734848	-3.5
chr12:33005686:A:G	0.4602	A	G	0.9268	-0.0143	0.0193	36659	63137	0	0.8597	12	33005686	12	33005686	*	rs12230899	R	33158620	rs12230899	A	G	0.9354	-0.0135	0.0036	0.00019	691718	33158620	33005686	12	33005686	12	33005686	*	R	-0.740933	-3.75
chr12:19841178:G:A	0.9874	A	G	0.6951	-0.0002	0.0111	36659	63137	0	0.8002	12	19841178	12	19841178	*	rs1388677	R	19994112	rs1388677	A	G	0.7014	0.0069	0.0019	0.00025	691191	19994112	19841178	12	19841178	12	19841178	*	R	-0.018018	3.63158
chr2:154809504:G:A	0.7686	A	G	0.1818	0.004	0.0135	36659	63137	0	0.8042	2	154809504	2	154809504	*	rs2652451	R	155666016	rs2652451	A	G	0.1983	0.0116	0.0022	1.1e-07	689606	155666016	154809504	2	154809504	2	154809504	*	R	0.296296	5.27273
chr8:3078825:G:A	0.2027	A	G	0.3337	0.0137	0.0107	36659	63137	0	0.743	8	3078825	8	3078825	*	rs10081479	R	2936347	rs10081479	A	G	0.3355	-0.0091	0.0019	8.8e-07	676969	2936347	3078825	8	3078825	8	3078825	*	R	1.28037	-4.78947
chr4:35559769:C:A	0.582	A	C	0.1661	0.0075	0.0135	36659	63137	0.2	0.4389	4	35559769	4	35559769	*	rs11936783	M	35561391	rs11936783	A	C	0.1708	-0.0088	0.0022	8.5e-05	692497	35561391	35559769	4	35559769	4	35559769	*	M	0.555556	-4
chr3:67839127:A:T	0.1089	A	T	0.0748	-0.0357	0.0223	36294	57031	0	0.8728	3	67839127	3	67839127	*	rs4856897	W	67889551	rs4856897	A	T	0.05075	-0.0146	0.0039	0.00017	692075	67889551	67839127	3	67839127	3	67839127	*	W	-1.6009	-3.74359
chr2:211357633:A:G	0.8634	A	G	0.6393	0.0018	0.0105	36659	63137	1	0.4316	2	211357633	2	211357633	*	rs1836737	R	212222358	rs1836737	A	G	0.6366	-0.007	0.0018	0.0001	687995	212222358	211357633	2	211357633	2	211357633	*	R	0.171429	-3.88889
chr18:43138934:T:G	0.1285	T	G	0.5848	-0.0156	0.0103	36659	63137	12.1	0.3288	18	43138934	18	43138934	*	rs1518145	K	40718899	rs1518145	T	G	0.5766	0.0127	0.0017	3.4e-13	690700	40718899	43138934	18	43138934	18	43138934	*	K	-1.51456	7.47059
chr2:203843923:C:T	0.0829	T	C	0.5534	0.0175	0.0101	36659	63137	0	0.7648	2	203843923	2	203843923	*	rs231804	Y	204708646	rs231804	T	C	0.5785	-0.0061	0.0017	0.00047	689642	204708646	203843923	2	203843923	2	203843923	*	Y	1.73267	-3.58824
chr17:80854466:T:G	0.1192	T	G	0.1619	0.0229	0.0147	36390	62462	15.9	0.2967	17	80854466	17	80854466	*	rs4969282	K	78828266	rs4969282	T	G	0.1406	-0.009	0.0026	0.00047	681449	78828266	80854466	17	80854466	17	80854466	*	K	1.55782	-3.46154
chr2:137574795:G:A	0.8635	A	G	0.4751	0.0017	0.01	36659	63137	34.7	0.1208	2	137574795	2	137574795	*	rs4954379	R	138332365	rs4954379	A	G	0.4859	0.0062	0.0017	0.00031	689731	138332365	137574795	2	137574795	2	137574795	*	R	0.17	3.64706
chr4:35135165:T:C	0.9449	T	C	0.8484	0.001	0.0143	36659	63137	0	0.5048	4	35135165	4	35135165	*	rs10012974	Y	35136787	rs10012974	T	C	0.8556	-0.0094	0.0025	0.00018	684789	35136787	35135165	4	35135165	4	35135165	*	Y	0.0699301	-3.76
chr8:9541866:C:T	0.03725	T	C	0.8766	0.0334	0.016	36390	62462	0	0.6678	8	9541866	8	9541866	*	rs4841169	Y	9399376	rs4841169	T	C	0.8805	-0.011	0.0027	4.5e-05	691072	9399376	9541866	8	9541866	8	9541866	*	Y	2.0875	-4.07407
chr3:158210110:T:C	0.7869	T	C	0.4107	-0.0028	0.0102	36659	63137	0	0.6017	3	158210110	3	158210110	*	rs1729997	Y	157927899	rs1729997	T	C	0.4277	0.0124	0.0017	6.7e-13	692599	157927899	158210110	3	158210110	3	158210110	*	Y	-0.27451	7.29412
chr3:117834696:C:A	0.9963	A	C	0.273	-0.0001	0.0113	36659	63137	14.3	0.3078	3	117834696	3	117834696	*	rs6792102	M	117553543	rs6792102	A	C	0.281	0.0099	0.0019	3e-07	689235	117553543	117834696	3	117834696	3	117834696	*	M	-0.00884956	5.21053
chr10:86134966:A:C	0.2973	A	C	0.8405	-0.0147	0.0141	36659	63137	0	0.8212	10	86134966	10	86134966	*	rs12247635	M	87894723	rs12247635	A	C	0.8622	-0.0094	0.0025	0.00018	692389	87894723	86134966	10	86134966	10	86134966	*	M	-1.04255	-3.76
chr4:144375348:C:T	0.8737	T	C	0.395	0.0016	0.0103	36659	63137	0	0.4645	4	144375348	4	144375348	*	rs1505768	Y	145296500	rs1505768	T	C	0.399	0.0101	0.0018	8.1e-09	685350	145296500	144375348	4	144375348	4	144375348	*	Y	0.15534	5.61111
chr2:154140108:T:C	0.4055	T	C	0.8672	0.0124	0.0149	36659	63137	54	0.0164	2	154140108	2	154140108	*	rs16836111	Y	154996621	rs16836111	T	C	0.8676	-0.0139	0.0026	7.1e-08	691947	154996621	154140108	2	154140108	2	154140108	*	Y	0.832215	-5.34615
chr1:95559157:A:G	0.7146	A	G	0.1805	-0.0049	0.0135	36659	63137	0.4	0.4373	1	95559157	1	95559157	*	rs1828221	R	96024713	rs1828221	A	G	0.1686	-0.0111	0.0023	1.8e-06	691108	96024713	95559157	1	95559157	1	95559157	*	R	-0.362963	-4.82609
chr3:195276823:C:G	0.001448	C	G	0.7916	0.0396	0.0124	36659	63137	0	0.943	3	195276823	3	195276823	*	rs2000051	S	194997552	rs2000051	C	G	0.7945	0.012	0.0021	1.1e-08	686836	194997552	195276823	3	195276823	3	195276823	*	S	3.19355	5.71429
chr13:53386080:T:C	0.5676	T	C	0.5601	-0.0059	0.0103	36659	63137	0	0.6032	13	53386080	13	53386080	*	rs9536407	Y	53960215	rs9536407	T	C	0.5555	0.0078	0.0017	6.1e-06	685709	53960215	53386080	13	53386080	13	53386080	*	Y	-0.572816	4.58824
chr14:29742670:G:A	0.2438	A	G	0.1931	-0.015	0.0129	36659	63137	18.9	0.2635	14	29742670	14	29742670	*	rs2877987	R	30211876	rs2877987	A	G	0.2052	0.0082	0.0022	0.00016	681036	30211876	29742670	14	29742670	14	29742670	*	R	-1.16279	3.72727
chr2:155253149:G:T	0.3797	T	G	0.2964	-0.0099	0.0112	36659	63137	37.4	0.1006	2	155253149	2	155253149	*	rs10196946	K	156109661	rs10196946	T	G	0.312	0.0066	0.0019	0.00042	684828	156109661	155253149	2	155253149	2	155253149	*	K	-0.883929	3.47368
chr15:55091023:C:G	0.3498	C	G	0.9719	-0.0289	0.0309	36659	63137	12.4	0.3265	15	55091023	15	55091023	*	rs1528467	S	55383221	rs1528467	C	G	0.9758	0.0226	0.0053	1.7e-05	673830	55383221	55091023	15	55091023	15	55091023	*	S	-0.935275	4.26415
chr6:100653358:G:A	0.00255	A	G	0.5116	0.0304	0.0101	36659	63137	0	0.8827	6	100653358	6	100653358	*	rs239234	R	101101234	rs239234	A	G	0.5144	-0.0108	0.0017	3.3e-10	688209	101101234	100653358	6	100653358	6	100653358	*	R	3.0099	-6.35294
chr2:147612782:A:C	0.1117	A	C	0.9559	0.0394	0.0248	36659	63137	27.6	0.182	2	147612782	2	147612782	*	rs16827560	M	148370350	rs16827560	A	C	0.95229	-0.0141	0.0039	0.00027	687541	148370350	147612782	2	147612782	2	147612782	*	M	1.58871	-3.61538
chr1:2551482:T:C	0.9238	T	C	0.5021	-0.001	0.0102	36390	62462	2.9	0.4125	1	2551482	1	2551482	*	rs2147905	Y	2482921	rs2147905	T	C	0.5118	-0.0115	0.0017	2.7e-11	688234	2482921	2551482	1	2551482	1	2551482	*	Y	-0.0980392	-6.76471
chr4:114249108:A:G	0.2433	A	G	0.5783	0.012	0.0102	36659	63137	12	0.3302	4	114249108	4	114249108	*	rs1497600	R	115170264	rs1497600	A	G	0.5668	0.0095	0.0017	3.7e-08	690618	115170264	114249108	4	114249108	4	114249108	*	R	1.17647	5.58824
chr17:43346733:C:A	0.2011	A	C	0.3338	0.0136	0.0107	36659	63137	0	0.9621	17	43346733	17	43346733	*	rs9646416	M	41424101	rs9646416	A	C	0.3275	-0.0075	0.0018	5.1e-05	690932	41424101	43346733	17	43346733	17	43346733	*	M	1.27103	-4.16667
chr15:94723751:T:C	0.9299	T	C	0.3749	-0.0009	0.0106	36659	63137	38.7	0.09089	15	94723751	15	94723751	*	rs8037823	Y	95266980	rs8037823	T	C	0.3697	0.016	0.0018	4.9e-19	690020	95266980	94723751	15	94723751	15	94723751	*	Y	-0.0849057	8.88889
chr5:107674500:A:G	0.4001	A	G	0.3779	-0.0088	0.0104	36659	63137	0	0.596	5	107674500	5	107674500	*	rs1490827	R	107010201	rs1490827	A	G	0.3784	0.0065	0.0018	0.00025	684488	107010201	107674500	5	107674500	5	107674500	*	R	-0.846154	3.61111
chr2:50071825:C:T	0.1605	T	C	0.6217	-0.0146	0.0104	36659	63137	24.6	0.209	2	50071825	2	50071825	*	rs6748208	Y	50298963	rs6748208	T	C	0.6136	-0.012	0.0018	8e-12	688167	50298963	50071825	2	50071825	2	50071825	*	Y	-1.40385	-6.66667
chr3:88708721:G:A	0.2811	A	G	0.5263	0.0109	0.0101	36659	63137	0	0.4898	3	88708721	3	88708721	*	rs4855801	R	88757871	rs4855801	A	G	0.5179	-0.0107	0.0017	4.8e-10	692224	88757871	88708721	3	88708721	3	88708721	*	R	1.07921	-6.29412
chr4:64898889:G:C	0.9537	C	G	0.5759	0.0006	0.0103	36659	63137	4.5	0.4001	4	64898889	4	64898889	*	rs4336278	S	65764607	rs4336278	C	G	0.5766	0.0097	0.0017	2.4e-08	688277	65764607	64898889	4	64898889	4	64898889	*	S	0.0582524	5.70588
chr3:82418231:A:G	0.3056	A	G	0.3857	0.0108	0.0105	36659	63137	0	0.8887	3	82418231	3	82418231	*	rs2197942	R	82467382	rs2197942	A	G	0.398	-0.0085	0.0018	2.1e-06	679535	82467382	82418231	3	82418231	3	82418231	*	R	1.02857	-4.72222
chr2:228323509:C:T	0.6397	T	C	0.3927	0.0049	0.0104	36659	63137	0	0.7386	2	228323509	2	228323509	*	rs7568872	H	229188225	rs7568872	T	C	0.409	-0.0084	0.0017	1.7e-06	687932	229188225	228323509	2	228323509	2	228323509	*	H	0.471154	-4.94118
chr7:132135412:C:T	0.6388	T	C	0.1066	0.0077	0.0165	36659	63137	22.7	0.2268	7	132135412	7	132135412	*	rs281875	Y	131820171	rs281875	T	C	0.0936	0.0101	0.0029	0.00044	692406	131820171	132135412	7	132135412	7	132135412	*	Y	0.466667	3.48276
chr10:26959333:C:T	0.9095	T	C	0.4644	0.0012	0.0101	36659	63137	0	0.7419	10	26959333	10	26959333	*	rs11015425	Y	27248262	rs11015425	T	C	0.4752	-0.0068	0.0017	7.3e-05	692437	27248262	26959333	10	26959333	10	26959333	*	Y	0.118812	-4
chr9:109151055:C:G	0.7808	C	G	0.8705	0.0042	0.015	36659	63137	0	0.7867	9	109151055	9	109151055	*	rs1467243	S	111913335	rs1467243	C	G	0.8769	0.0116	0.0026	1e-05	691926	111913335	109151055	9	109151055	9	109151055	*	S	0.28	4.46154
chr11:56967862:A:G	0.2795	A	G	0.8154	0.014	0.013	36659	63137	0	0.4445	11	56967862	11	56967862	*	rs11228863	R	56735337	rs11228863	A	G	0.8083	-0.0083	0.0022	0.00015	685870	56735337	56967862	11	56967862	11	56967862	*	R	1.07692	-3.77273
chr8:134656979:T:C	0.5293	T	C	0.6928	-0.0068	0.0109	36659	63137	0	0.8947	8	134656979	8	134656979	*	rs16905212	Y	135669222	rs16905212	T	C	0.6933	0.0069	0.0018	9.3e-05	793990	135669222	134656979	8	134656979	8	134656979	*	Y	-0.623853	3.83333
chr2:156945531:G:A	0.7981	A	G	0.1107	0.0042	0.0164	36659	63137	0	0.7396	2	156945531	2	156945531	*	rs13418360	R	157802043	rs13418360	A	G	0.09711	-0.0109	0.003	0.00033	683552	157802043	156945531	2	156945531	2	156945531	*	R	0.256098	-3.63333
chr2:102013068:G:A	0.9343	A	G	0.2698	0.0009	0.0114	36659	63137	0	0.5381	2	102013068	2	102013068	*	rs2160140	R	102629530	rs2160140	A	G	0.2696	-0.0071	0.0019	0.00027	686797	102629530	102013068	2	102013068	2	102013068	*	R	0.0789474	-3.73684
chr8:6425958:A:G	0.9019	A	G	0.8275	0.0017	0.0134	36659	63137	34.8	0.12	8	6425958	8	6425958	*	rs17536777	R	6283479	rs17536777	A	G	0.8317	-0.0111	0.0023	2e-06	687178	6283479	6425958	8	6425958	8	6425958	*	R	0.126866	-4.82609
chr6:96768660:T:C	0.4065	T	C	0.3097	-0.0091	0.011	36659	63137	0	0.9856	6	96768660	6	96768660	*	rs1206063	Y	97216536	rs1206063	T	C	0.3083	-0.0073	0.0019	0.00011	688514	97216536	96768660	6	96768660	6	96768660	*	Y	-0.827273	-3.84211
chr10:33827935:A:G	0.5286	A	G	0.8724	-0.0096	0.0152	36659	63137	8.6	0.3623	10	33827935	10	33827935	*	rs2812656	R	34116863	rs2812656	A	G	0.8745	-0.0101	0.0026	0.00012	679029	34116863	33827935	10	33827935	10	33827935	*	R	-0.631579	-3.88462
chr7:137345092:T:C	0.6771	T	C	0.4375	-0.0042	0.0101	36659	63137	35.9	0.1116	7	137345092	7	137345092	*	rs321198	Y	137029838	rs321198	T	C	0.4292	-0.0066	0.0017	0.00016	684177	137029838	137345092	7	137345092	7	137345092	*	Y	-0.415842	-3.88235
chr6:100763422:T:C	0.04201	T	C	0.5508	-0.0206	0.0101	36659	63137	0	0.6888	6	100763422	6	100763422	*	rs9404031	Y	101211298	rs9404031	T	C	0.5439	0.0085	0.0017	7.7e-07	689335	101211298	100763422	6	100763422	6	100763422	*	Y	-2.0396	5
chr4:57928231:A:G	0.9952	A	G	0.8096	0.0001	0.0129	36659	63137	0	0.4863	4	57928231	4	57928231	*	rs11133532	R	58794397	rs11133532	A	G	0.8056	-0.0098	0.0021	4.9e-06	692587	58794397	57928231	4	57928231	4	57928231	*	R	0.00775194	-4.66667
chr15:31853532:C:T	0.0829	T	C	0.5337	0.0175	0.0101	36390	62462	0	0.5654	15	31853532	15	31853532	*	rs4238558	Y	32145735	rs4238558	T	C	0.5187	-0.0071	0.0016	1.2e-05	793687	32145735	31853532	15	31853532	15	31853532	*	Y	1.73267	-4.4375
chr6:7746631:A:C	0.5647	A	C	0.8814	0.009	0.0157	36659	63137	0	0.5938	6	7746631	6	7746631	*	rs17763716	M	7746864	rs17763716	A	C	0.879	0.0123	0.0027	4.3e-06	690740	7746864	7746631	6	7746631	6	7746631	*	M	0.573248	4.55556
chr8:68859782:A:G	0.1827	A	G	0.9341	0.0277	0.0208	36659	63137	0	0.5824	8	68859782	8	68859782	*	rs12334857	R	69772017	rs12334857	A	G	0.93966	0.0124	0.0035	0.0004	680549	69772017	68859782	8	68859782	8	68859782	*	R	1.33173	3.54286
chr11:113118576:T:C	0.769	T	C	0.4361	-0.003	0.0103	36659	63137	0	0.9846	11	113118576	11	113118576	*	rs1061	Y	112989298	rs1061	T	C	0.436	-0.01	0.0017	1.2e-08	682332	112989298	113118576	11	113118576	11	113118576	*	Y	-0.291262	-5.88235
chr22:19985036:G:A	0.9208	A	G	0.2831	0.0011	0.0112	36659	63137	0	0.6537	22	19985036	22	19985036	*	rs2238784	R	19972559	rs2238784	A	G	0.2983	0.0101	0.0019	1.5e-07	691057	19972559	19985036	22	19985036	22	19985036	*	R	0.0982143	5.31579
chr5:99134919:G:A	0.3591	A	G	0.5601	-0.0094	0.0103	36659	63137	15.2	0.2992	5	99134919	5	99134919	*	rs1542205	R	98470623	rs1542205	A	G	0.5555	-0.0063	0.0017	0.00026	685502	98470623	99134919	5	99134919	5	99134919	*	R	-0.912621	-3.70588
chr4:67279538:T:G	0.2877	T	G	0.9598	-0.0284	0.0267	36659	63137	32.7	0.1377	4	67279538	4	67279538	*	rs2319223	K	68145256	rs2319223	T	G	0.96241	-0.0171	0.0044	9.8e-05	657380	68145256	67279538	4	67279538	4	67279538	*	K	-1.06367	-3.88636
chr8:6417442:A:C	0.4591	A	C	0.7867	0.0091	0.0123	36659	63137	24.3	0.2126	8	6417442	8	6417442	*	rs6559160	M	6274963	rs6559160	A	C	0.7898	-0.0093	0.0021	1.3e-05	690571	6274963	6417442	8	6417442	8	6417442	*	M	0.739837	-4.42857
chr16:4888279:T:C	0.5213	T	C	0.4561	-0.0066	0.0102	36659	63137	49.3	0.03184	16	4888279	16	4888279	*	rs2075637	Y	4938280	rs2075637	T	C	0.4449	0.013	0.0017	8.7e-14	692266	4938280	4888279	16	4888279	16	4888279	*	Y	-0.647059	7.64706
chr1:11088702:G:A	0.7594	A	G	0.7541	0.0038	0.0123	36659	63137	20.5	0.2485	1	11088702	1	11088702	*	rs1148485	R	11148759	rs1148485	A	G	0.7593	-0.0136	0.002	1.3e-11	691771	11148759	11088702	1	11088702	1	11088702	*	R	0.308943	-6.8
chr4:17104070:A:G	0.3462	A	G	0.5705	-0.0097	0.0103	36659	63137	0	0.4663	4	17104070	4	17104070	*	rs1879753	R	17105693	rs1879753	A	G	0.584	0.0061	0.0017	0.00041	691448	17105693	17104070	4	17104070	4	17104070	*	R	-0.941748	3.58824
chr4:119391804:G:A	0.8247	A	G	0.2864	0.0025	0.0112	36659	63137	0	0.6976	4	119391804	4	119391804	*	rs4345162	R	120312959	rs4345162	A	G	0.2965	0.0099	0.0019	1.6e-07	692462	120312959	119391804	4	119391804	4	119391804	*	R	0.223214	5.21053
chr2:182178493:G:A	0.8529	A	G	0.1712	0.0025	0.0134	36659	63137	28.3	0.1753	2	182178493	2	182178493	*	rs3769803	R	183043220	rs3769803	A	G	0.167	-0.0095	0.0023	2.8e-05	692297	183043220	182178493	2	182178493	2	182178493	*	R	0.186567	-4.13043
chr6:96784550:T:G	0.345	T	G	0.3095	-0.0104	0.011	36659	63137	0	0.9898	6	96784550	6	96784550	*	rs99767	K	97232426	rs99767	T	G	0.3081	-0.0071	0.0019	0.00017	687319	97232426	96784550	6	96784550	6	96784550	*	K	-0.945455	-3.73684
chr5:27266296:C:G	0.1176	C	G	0.7886	0.0196	0.0125	36659	63137	0	0.7621	5	27266296	5	27266296	*	rs7705219	S	27266403	rs7705219	C	G	0.7848	0.0083	0.0021	9.1e-05	690442	27266403	27266296	5	27266296	5	27266296	*	S	1.568	3.95238
chr14:69330899:C:T	0.1661	T	C	0.5035	-0.0141	0.0102	36659	63137	0	0.4435	14	69330899	14	69330899	*	rs1147462	Y	69797616	rs1147462	T	C	0.5224	0.0062	0.0017	0.00037	682825	69797616	69330899	14	69330899	14	69330899	*	Y	-1.38235	3.64706
chr8:115999659:C:A	0.1161	A	C	0.5789	-0.0161	0.0103	36659	63137	15.1	0.3004	8	115999659	8	115999659	*	rs2205262	M	117011884	rs2205262	A	C	0.582	0.0073	0.0017	2.2e-05	692579	117011884	115999659	8	115999659	8	115999659	*	M	-1.56311	4.29412
chr5:97984464:A:G	0.2458	A	G	0.7725	0.0146	0.0126	36659	63137	0	0.493	5	97984464	5	97984464	*	rs11952416	R	97320168	rs11952416	A	G	0.7759	-0.0076	0.0021	0.0003	682949	97320168	97984464	5	97984464	5	97984464	*	R	1.15873	-3.61905
chr16:12934067:G:A	0.1459	A	G	0.2465	0.0173	0.0119	36659	63137	25	0.2061	16	12934067	16	12934067	*	rs1846900	D	13027924	rs1846900	A	G	0.2494	0.0074	0.002	0.0002	689605	13027924	12934067	16	12934067	16	12934067	*	D	1.45378	3.7
chr8:76069078:T:A	0.4153	A	T	0.6177	0.0085	0.0104	36659	63137	0	0.9582	8	76069078	8	76069078	*	rs830461	W	76981313	rs830461	A	T	0.6207	0.0182	0.0018	6.7e-25	691967	76981313	76069078	8	76069078	8	76069078	*	W	0.817308	10.1111
chr4:130106993:G:A	0.1243	A	G	0.0751	-0.0296	0.0193	36659	63137	23	0.2242	4	130106993	4	130106993	*	rs10014226	R	131028148	rs10014226	A	G	0.07355	0.0142	0.0032	1.2e-05	692490	131028148	130106993	4	130106993	4	130106993	*	R	-1.53368	4.4375
chr8:18541732:T:C	0.9732	T	C	0.2298	0.0004	0.0121	36659	63137	41.9	0.06991	8	18541732	8	18541732	*	rs3780102	Y	18399242	rs3780102	T	C	0.2254	-0.0084	0.0021	5.6e-05	680638	18399242	18541732	8	18541732	8	18541732	*	Y	0.0330579	-4
chr8:14297894:A:G	0.5463	A	G	0.9387	-0.0128	0.0212	36659	63137	55	0.01402	8	14297894	8	14297894	*	rs1427014	R	14155403	rs1427014	A	G	0.93656	-0.0152	0.0037	4.2e-05	671543	14155403	14297894	8	14297894	8	14297894	*	R	-0.603774	-4.10811
chr10:33666818:C:T	0.7988	T	C	0.1727	0.0034	0.0133	36659	63137	0	0.5665	10	33666818	10	33666818	*	rs12414710	Y	33955746	rs12414710	T	C	0.1726	0.0128	0.0023	1.6e-08	692115	33955746	33666818	10	33666818	10	33666818	*	Y	0.255639	5.56522
chr6:40005541:G:A	0.8039	A	G	0.1202	-0.0039	0.0155	36659	63137	0	0.7873	6	40005541	6	40005541	*	rs2475491	R	39973280	rs2475491	A	G	0.1254	-0.0118	0.0026	4.7e-06	690208	39973280	40005541	6	40005541	6	40005541	*	R	-0.251613	-4.53846
chr16:78558979:G:C	0.4519	C	G	0.4012	0.0078	0.0104	36659	63137	0	0.491	16	78558979	16	78558979	*	rs2459108	S	78592876	rs2459108	C	G	0.4024	0.0068	0.0018	0.00015	663514	78592876	78558979	16	78558979	16	78558979	*	S	0.75	3.77778
chr12:51199833:T:G	0.5742	T	G	0.2145	0.0071	0.0126	36659	63137	0	0.9008	12	51199833	12	51199833	*	rs4077093	N	51593616	rs4077093	T	G	0.217	0.0128	0.0022	5.1e-09	620584	51593616	51199833	12	51199833	12	51199833	*	N	0.563492	5.81818
chr3:174015999:A:T	0.4804	A	T	0.8072	-0.009	0.0127	36659	63137	12.5	0.3249	3	174015999	3	174015999	*	rs9813111	W	173733789	rs9813111	A	T	0.8036	0.0092	0.0022	2.3e-05	676504	173733789	174015999	3	174015999	3	174015999	*	W	-0.708661	4.18182
chr12:99102454:T:C	0.05693	T	C	0.3894	-0.0198	0.0104	36659	63137	48.1	0.03704	12	99102454	12	99102454	*	rs4762556	Y	99496232	rs4762556	T	C	0.3735	0.0122	0.0018	7.4e-12	689741	99496232	99102454	12	99102454	12	99102454	*	Y	-1.90385	6.77778
chr4:79822822:G:A	0.4836	A	G	0.3216	-0.0076	0.0109	36659	63137	6.2	0.3846	4	79822822	4	79822822	*	rs11943513	R	80743976	rs11943513	A	G	0.3406	-0.0069	0.0018	0.00019	686782	80743976	79822822	4	79822822	4	79822822	*	R	-0.697248	-3.83333
chr18:38754021:A:T	0.396	A	T	0.801	-0.0108	0.0128	36659	63137	31.8	0.1447	18	38754021	18	38754021	*	rs1439493	W	36333985	rs1439493	A	T	0.8078	-0.0085	0.0022	0.00011	689131	36333985	38754021	18	38754021	18	38754021	*	W	-0.84375	-3.86364
chr4:101256901:A:G	0.8451	A	G	0.7449	0.0023	0.0116	36659	63137	0	0.7593	4	101256901	4	101256901	*	rs2850336	R	102178058	rs2850336	A	G	0.7435	-0.0108	0.002	3.9e-08	691757	102178058	101256901	4	101256901	4	101256901	*	R	0.198276	-5.4
chr9:71032827:C:T	0.5425	T	C	0.2287	0.0074	0.0121	36659	63137	0	0.7774	9	71032827	9	71032827	*	rs11142673	Y	73647743	rs11142673	T	C	0.2102	-0.0074	0.0021	0.00045	692144	73647743	71032827	9	71032827	9	71032827	*	Y	0.61157	-3.52381
chr5:114529191:T:C	0.719	T	C	0.6801	0.0039	0.0108	36659	63137	41.3	0.07359	5	114529191	5	114529191	*	rs664321	Y	113864888	rs664321	T	C	0.6998	-0.0078	0.0019	3.8e-05	686939	113864888	114529191	5	114529191	5	114529191	*	Y	0.361111	-4.10526
chr3:82631446:G:A	0.2273	A	G	0.1718	-0.0161	0.0133	36659	63137	19.4	0.2584	3	82631446	3	82631446	*	rs17019975	R	82680597	rs17019975	A	G	0.1639	-0.0158	0.0022	3.3e-13	794414	82680597	82631446	3	82631446	3	82631446	*	R	-1.21053	-7.18182
chr4:54428325:G:A	0.8208	A	G	0.3072	0.0025	0.011	36659	63137	0	0.7911	4	54428325	4	54428325	*	rs17749105	R	55294492	rs17749105	A	G	0.3149	0.0077	0.0018	2.6e-05	691356	55294492	54428325	4	54428325	4	54428325	*	R	0.227273	4.27778
chr6:109441033:G:A	0.7889	A	G	0.3443	0.0028	0.0106	36659	63137	20.2	0.2514	6	109441033	6	109441033	*	rs1048203	R	109762236	rs1048203	A	G	0.3319	-0.0066	0.0019	0.00042	637525	109762236	109441033	6	109441033	6	109441033	*	R	0.264151	-3.47368
chr1:154901964:C:T	0.1713	T	C	0.4344	0.0139	0.0102	36659	63137	0	0.6227	1	154901964	1	154901964	*	rs7528532	Y	154874440	rs7528532	T	C	0.4259	-0.0082	0.0017	1.9e-06	688232	154874440	154901964	1	154901964	1	154901964	*	Y	1.36275	-4.82353
chr2:183465202:G:A	0.06696	A	G	0.1723	0.0248	0.0135	36659	63137	45.3	0.05023	2	183465202	2	183465202	*	rs2033756	R	184329930	rs2033756	A	G	0.1703	-0.0082	0.0023	0.00029	692028	184329930	183465202	2	183465202	2	183465202	*	R	1.83704	-3.56522
chr11:17140068:T:C	0.3689	T	C	0.6962	-0.0099	0.011	36659	63137	0	0.7612	11	17140068	11	17140068	*	rs17561348	Y	17161615	rs17561348	T	C	0.6896	0.0086	0.0018	9.9e-07	795305	17161615	17140068	11	17140068	11	17140068	*	Y	-0.9	4.77778
chr10:16679564:C:G	0.2657	C	G	0.4495	-0.0115	0.0103	36659	63137	4.9	0.3964	10	16679564	10	16679564	*	rs10904789	S	16721563	rs10904789	C	G	0.443	-0.0101	0.0017	5e-09	685692	16721563	16679564	10	16679564	10	16679564	*	S	-1.1165	-5.94118
chr7:122829725:T:G	0.887	T	G	0.8119	0.0018	0.013	36659	63137	35.3	0.116	7	122829725	7	122829725	*	rs6963799	N	122469779	rs6963799	T	G	0.824	0.0086	0.0023	0.00015	691620	122469779	122829725	7	122829725	7	122829725	*	N	0.138462	3.73913
chr8:28800244:G:A	0.8779	A	G	0.6529	-0.0016	0.0107	36659	63137	51.2	0.02491	8	28800244	8	28800244	*	rs241167	R	28657761	rs241167	A	G	0.6623	0.007	0.0018	0.00014	692581	28657761	28800244	8	28800244	8	28800244	*	R	-0.149533	3.88889
chr2:100056346:C:T	0.9311	T	C	0.1716	-0.0012	0.0136	36659	63137	34.8	0.1201	2	100056346	2	100056346	*	rs10209201	Y	100672808	rs10209201	T	C	0.1776	-0.0128	0.0022	1.4e-08	692286	100672808	100056346	2	100056346	2	100056346	*	Y	-0.0882353	-5.81818
chr1:62455915:T:C	0.1274	T	C	0.6886	-0.0166	0.0109	36659	63137	5.6	0.3897	1	62455915	1	62455915	*	rs3913007	Y	62921586	rs3913007	T	C	0.6623	0.0064	0.0018	0.0003	740216	62921586	62455915	1	62455915	1	62455915	*	Y	-1.52294	3.55556
chr2:171567301:A:G	0.8946	A	G	0.7563	0.0016	0.0118	36659	63137	49.5	0.03132	2	171567301	2	171567301	*	rs11674142	R	172423811	rs11674142	A	G	0.7502	-0.0073	0.002	0.00027	685296	172423811	171567301	2	171567301	2	171567301	*	R	0.135593	-3.65
chr5:173607258:T:C	0.36	T	C	0.6231	-0.0096	0.0105	36659	63137	0	0.4538	5	173607258	5	173607258	*	rs258858	Y	173034261	rs258858	T	C	0.6251	-0.0065	0.0018	0.00025	692308	173034261	173607258	5	173607258	5	173607258	*	Y	-0.914286	-3.61111
chr3:166399554:C:T	0.8396	T	C	0.1685	0.0027	0.0134	36659	63137	9.7	0.352	3	166399554	3	166399554	*	rs9863879	Y	166117342	rs9863879	T	C	0.154	-0.0097	0.0024	6e-05	692002	166117342	166399554	3	166399554	3	166399554	*	Y	0.201493	-4.04167
chr4:49082813:A:T	0.2665	A	T	0.2751	-0.013	0.0117	36659	63137	0	0.5488	4	49082813	4	49082813	*	rs11735447	W	49084830	rs11735447	A	T	0.2686	0.0113	0.0019	3.7e-09	682700	49084830	49082813	4	49082813	4	49082813	*	W	-1.11111	5.94737
chr3:88708681:A:G	0.4384	A	G	0.6468	-0.0082	0.0106	36659	63137	0	0.5104	3	88708681	3	88708681	*	rs11927424	R	88757831	rs11927424	A	G	0.6611	0.008	0.0018	1.3e-05	691913	88757831	88708681	3	88708681	3	88708681	*	R	-0.773585	4.44444
chr2:9746414:C:T	0.349	T	C	0.7006	0.0107	0.0115	36659	63137	0	0.5987	2	9746414	2	9746414	*	rs12476232	Y	9886543	rs12476232	T	C	0.7294	0.0081	0.0019	2.9e-05	687611	9886543	9746414	2	9746414	2	9746414	*	Y	0.930435	4.26316
chr3:156583535:A:C	0.217	A	C	0.8556	0.0177	0.0143	36659	63137	37.2	0.1015	3	156583535	3	156583535	*	rs9289970	M	156301324	rs9289970	A	C	0.8543	0.0146	0.0024	1.5e-09	683517	156301324	156583535	3	156583535	3	156583535	*	M	1.23776	6.08333
chr6:80794653:T:A	0.5372	A	T	0.0667	-0.0127	0.0206	36659	63137	0	0.7838	6	80794653	6	80794653	*	rs11757233	W	81504370	rs11757233	A	T	0.08051	-0.0137	0.0032	1.8e-05	686961	81504370	80794653	6	80794653	6	80794653	*	W	-0.616505	-4.28125
chr5:143296258:C:T	0.5182	T	C	0.1682	0.0087	0.0135	36659	63137	0	0.8811	5	143296258	5	143296258	*	rs10482689	Y	142675823	rs10482689	T	C	0.1636	0.0093	0.0023	6.9e-05	692333	142675823	143296258	5	143296258	5	143296258	*	Y	0.644444	4.04348
chr2:15381467:A:G	0.2561	A	G	0.3242	-0.0125	0.011	36659	63137	0	0.7539	2	15381467	2	15381467	*	rs10172344	R	15521591	rs10172344	A	G	0.324	-0.0072	0.0018	8.1e-05	692388	15521591	15381467	2	15381467	2	15381467	*	R	-1.13636	-4
chr12:110717726:T:C	0.3157	T	C	0.7775	0.0123	0.0122	36659	63137	0	0.5845	12	110717726	12	110717726	*	rs11065706	Y	111155531	rs11065706	T	C	0.7684	-0.0123	0.002	1.1e-09	689023	111155531	110717726	12	110717726	12	110717726	*	Y	1.0082	-6.15
chr1:70130852:C:T	0.2906	T	C	0.6338	0.0111	0.0105	36659	63137	0	0.8837	1	70130852	1	70130852	*	rs6424382	Y	70596535	rs6424382	T	C	0.6451	-0.007	0.0018	0.00013	676967	70596535	70130852	1	70130852	1	70130852	*	Y	1.05714	-3.88889
chr2:103575442:G:A	0.1774	A	G	0.5359	-0.0137	0.0102	36659	63137	0	0.8099	2	103575442	2	103575442	*	rs2375766	R	104191900	rs2375766	A	G	0.5207	0.0115	0.0017	2.2e-11	686394	104191900	103575442	2	103575442	2	103575442	*	R	-1.34314	6.76471
chr7:21436570:A:G	0.01708	A	G	0.4055	0.0246	0.0103	36659	63137	0	0.9106	7	21436570	7	21436570	*	rs2282889	R	21476188	rs2282889	A	G	0.4134	0.0091	0.0018	2.9e-07	683956	21476188	21436570	7	21436570	7	21436570	*	R	2.38835	5.05556
chr6:162512858:T:C	0.7753	T	C	0.6279	-0.0031	0.0107	36659	63137	44.1	0.05684	6	162512858	6	162512858	*	rs12528066	B	162933890	rs12528066	T	C	0.6296	-0.0076	0.0018	3.4e-05	669609	162933890	162512858	6	162512858	6	162512858	*	B	-0.28972	-4.22222
chr3:29724537:C:T	0.9948	T	C	0.1691	-0.0001	0.0136	36659	63137	0	0.6719	3	29724537	3	29724537	*	rs10510625	Y	29766028	rs10510625	T	C	0.1441	0.0088	0.0025	0.00037	692055	29766028	29724537	3	29724537	3	29724537	*	Y	-0.00735294	3.52
chr5:75044502:A:C	0.434	A	C	0.7109	-0.0087	0.0111	36659	63137	51.7	0.02322	5	75044502	5	75044502	*	rs7714420	H	74340327	rs7714420	A	C	0.7139	0.0176	0.0019	5.5e-20	687919	74340327	75044502	5	75044502	5	75044502	*	H	-0.783784	9.26316
chr9:15826532:T:C	0.9958	T	C	0.549	-0.0001	0.0101	36659	63137	0	0.8799	9	15826532	9	15826532	*	rs9407648	Y	15826530	rs9407648	T	C	0.5416	-0.0153	0.0017	8.5e-19	692307	15826530	15826532	9	15826532	9	15826532	*	Y	-0.00990099	-9
chr4:64897874:A:G	0.9687	A	G	0.424	-0.0004	0.0103	36659	63137	5.4	0.3922	4	64897874	4	64897874	*	rs4860174	R	65763592	rs4860174	A	G	0.4214	-0.0096	0.0017	3.3e-08	688228	65763592	64897874	4	64897874	4	64897874	*	R	-0.038835	-5.64706
chr1:201815159:A:C	0.5552	A	C	0.4554	-0.006	0.0101	36659	63137	31	0.1518	1	201815159	1	201815159	*	rs2820292	M	201784287	rs2820292	A	C	0.4363	-0.0172	0.0016	3e-26	795194	201784287	201815159	1	201815159	1	201815159	*	M	-0.594059	-10.75
chr6:38702291:C:T	0.3662	T	C	0.4583	-0.0091	0.0101	36659	63137	0	0.7189	6	38702291	6	38702291	*	rs2490026	Y	38670067	rs2490026	T	C	0.4627	-0.0068	0.0017	8.8e-05	691433	38670067	38702291	6	38702291	6	38702291	*	Y	-0.90099	-4
chr14:29415706:A:T	0.61	A	T	0.8415	-0.0075	0.0147	36659	63137	45	0.05208	14	29415706	14	29415706	*	rs10498302	W	29884912	rs10498302	A	T	0.8298	-0.0113	0.0025	6.3e-06	656258	29884912	29415706	14	29415706	14	29415706	*	W	-0.510204	-4.52
chr8:61276401:A:G	0.0666	A	G	0.6391	0.0194	0.0106	36659	63137	0	0.9628	8	61276401	8	61276401	*	rs2931289	R	62188960	rs2931289	A	G	0.6176	-0.008	0.0018	7e-06	688105	62188960	61276401	8	61276401	8	61276401	*	R	1.83019	-4.44444
chr8:101862122:T:C	0.07532	T	C	0.7832	-0.0218	0.0123	36659	63137	0	0.649	8	101862122	8	101862122	*	rs566264	Y	102874350	rs566264	T	C	0.7689	0.0075	0.0021	0.00029	686949	102874350	101862122	8	101862122	8	101862122	*	Y	-1.77236	3.57143
chr3:77667816:T:A	0.7583	A	T	0.3123	0.0033	0.0109	36659	63137	0	0.598	3	77667816	3	77667816	*	rs17273200	W	77716967	rs17273200	A	T	0.309	-0.0091	0.0019	1.3e-06	687717	77716967	77667816	3	77667816	3	77667816	*	W	0.302752	-4.78947
chr2:41492093:T:C	0.9986	T	C	0.3881	0	0.0103	36659	63137	0	0.5666	2	41492093	2	41492093	*	rs6544428	Y	41719233	rs6544428	T	C	0.3852	-0.0105	0.0018	2.6e-09	688037	41719233	41492093	2	41492093	2	41492093	*	Y	0	-5.83333
chr17:52046557:T:C	0.08535	T	C	0.5602	-0.0176	0.0102	36659	63137	0	0.6907	17	52046557	17	52046557	*	rs2215406	Y	50123917	rs2215406	T	C	0.5489	-0.0064	0.0017	0.00021	690023	50123917	52046557	17	52046557	17	52046557	*	Y	-1.72549	-3.76471
chr1:177927660:C:A	0.1067	A	C	0.9377	0.0343	0.0213	36659	63137	0	0.8148	1	177927660	1	177927660	*	rs593809	M	177896795	rs593809	A	C	0.93808	0.0172	0.0034	4e-07	795373	177896795	177927660	1	177927660	1	177927660	*	M	1.61033	5.05882
chr1:31627566:G:C	0.01157	C	G	0.6283	-0.0266	0.0105	36659	63137	0	0.9408	1	31627566	1	31627566	*	rs871634	S	32093167	rs871634	C	G	0.6297	0.009	0.0018	3.4e-07	689747	32093167	31627566	1	31627566	1	31627566	*	S	-2.53333	5
chr4:93997849:A:G	0.3927	A	G	0.5581	-0.0087	0.0101	36659	63137	17.8	0.2739	4	93997849	4	93997849	*	rs280113	R	94919000	rs280113	A	G	0.5605	-0.0091	0.0017	1.4e-07	690583	94919000	93997849	4	93997849	4	93997849	*	R	-0.861386	-5.35294
chr7:37562295:G:A	9.844e-05	A	G	0.4634	0.0392	0.0101	36659	63137	0	0.5641	7	37562295	7	37562295	*	rs918980	R	37601898	rs918980	A	G	0.4546	0.0083	0.0017	1.3e-06	690623	37601898	37562295	7	37562295	7	37562295	*	R	3.88119	4.88235
chr2:149596205:C:G	0.01637	C	G	0.2174	0.0301	0.0125	36659	63137	19.6	0.257	2	149596205	2	149596205	*	rs12329354	S	150452719	rs12329354	C	G	0.1953	-0.0077	0.0022	0.00036	691345	150452719	149596205	2	149596205	2	149596205	*	S	2.408	-3.5
chr11:113117514:G:A	0.5932	A	G	0.5363	0.0055	0.0102	36659	63137	0	0.9222	11	113117514	11	113117514	*	rs2011505	R	112988236	rs2011505	A	G	0.5482	0.01	0.0017	9.1e-09	685752	112988236	113117514	11	113117514	11	113117514	*	R	0.539216	5.88235
chr6:57098390:C:T	0.6401	T	C	0.0793	0.0087	0.0186	36659	63137	10.9	0.3404	6	57098390	6	57098390	*	rs9367710	Y	56963188	rs9367710	T	C	0.08618	-0.0116	0.0032	0.00025	686649	56963188	57098390	6	57098390	6	57098390	*	Y	0.467742	-3.625
chr2:198051010:C:T	0.2099	T	C	0.5188	-0.0127	0.0101	36659	63137	26.8	0.1892	2	198051010	2	198051010	*	rs2117339	Y	198915734	rs2117339	T	C	0.5163	0.0111	0.0017	1.1e-10	690556	198915734	198051010	2	198051010	2	198051010	*	Y	-1.25743	6.52941
chr6:23795859:C:T	0.7028	T	C	0.5894	-0.0039	0.0103	36659	63137	0	0.882	6	23795859	6	23795859	*	rs1408745	H	23796087	rs1408745	T	C	0.5916	-0.0096	0.0017	4.1e-08	691732	23796087	23795859	6	23795859	6	23795859	*	H	-0.378641	-5.64706
chr3:173396377:T:C	0.06048	T	C	0.4859	0.0192	0.0102	36659	63137	0	0.8951	3	173396377	3	173396377	*	rs583514	Y	173114167	rs583514	T	C	0.4733	-0.0144	0.0017	8e-17	678646	173114167	173396377	3	173396377	3	173396377	*	Y	1.88235	-8.47059
chr8:68666402:T:C	0.2469	T	C	0.8292	-0.0154	0.0133	36659	63137	49.6	0.03061	8	68666402	8	68666402	*	rs16919100	Y	69578637	rs16919100	T	C	0.8182	0.0101	0.0022	6.4e-06	692546	69578637	68666402	8	68666402	8	68666402	*	Y	-1.15789	4.59091
chr6:137350304:A:G	0.2977	A	G	0.8615	-0.0153	0.0147	36659	63137	39.1	0.08816	6	137350304	6	137350304	*	rs3904532	R	137671441	rs3904532	A	G	0.861	-0.0137	0.0025	5.1e-08	691450	137671441	137350304	6	137350304	6	137350304	*	R	-1.04082	-5.48
chr2:164100741:A:G	0.5022	A	G	0.8181	-0.0088	0.0131	36659	63137	1.9	0.424	2	164100741	2	164100741	*	rs12999907	R	164957251	rs12999907	A	G	0.8289	-0.008	0.0023	0.00043	688037	164957251	164100741	2	164100741	2	164100741	*	R	-0.671756	-3.47826
chr16:83277373:C:T	0.5129	T	C	0.1694	-0.0089	0.0136	36659	63137	0	0.4807	16	83277373	16	83277373	*	rs2042434	Y	83310978	rs2042434	T	C	0.1737	0.0089	0.0023	8.1e-05	686654	83310978	83277373	16	83277373	16	83277373	*	Y	-0.654412	3.86957
chr3:79776835:C:T	0.2709	T	C	0.1731	0.0147	0.0134	36659	63137	0	0.9146	3	79776835	3	79776835	*	rs9881344	Y	79825985	rs9881344	T	C	0.1805	-0.0093	0.0022	2.8e-05	688437	79825985	79776835	3	79776835	3	79776835	*	Y	1.09701	-4.22727
chr6:26473833:C:A	0.1228	A	C	0.1056	0.0252	0.0163	36659	63137	29.4	0.1657	6	26473833	6	26473833	*	rs2893857	M	26474061	rs2893857	A	C	0.1076	-0.0106	0.0028	0.00019	692589	26474061	26473833	6	26473833	6	26473833	*	M	1.54601	-3.78571
chr19:38377491:C:T	0.1598	T	C	0.0308	0.0414	0.0295	36659	63137	16.3	0.2882	19	38377491	19	38377491	*	rs8112499	Y	38868131	rs8112499	T	C	0.03169	-0.0188	0.005	0.00016	679201	38868131	38377491	19	38377491	19	38377491	*	Y	1.40339	-3.76
chr8:75540704:T:G	0.9329	T	G	0.4212	-0.0009	0.0102	36659	63137	24.9	0.2062	8	75540704	8	75540704	*	rs2943552	K	76452939	rs2943552	T	G	0.4222	-0.0091	0.0017	1.4e-07	692531	76452939	75540704	8	75540704	8	75540704	*	K	-0.0882353	-5.35294
chr2:211119255:G:A	0.8945	A	G	0.5796	-0.0014	0.0102	36659	63137	1.7	0.4258	2	211119255	2	211119255	*	rs10191919	R	211983979	rs10191919	A	G	0.5758	-0.0091	0.0017	1.9e-07	683771	211983979	211119255	2	211119255	2	211119255	*	R	-0.137255	-5.35294
chr11:8328288:C:T	0.5474	T	C	0.0652	0.0127	0.0212	36659	63137	31.9	0.1439	11	8328288	11	8328288	*	rs12276194	Y	8349835	rs12276194	T	C	0.05969	0.0143	0.0039	0.00022	667741	8349835	8328288	11	8328288	11	8328288	*	Y	0.599057	3.66667
chr9:123739721:A:G	0.3161	A	G	0.7103	-0.0111	0.0111	36659	63137	41.9	0.06984	9	123739721	9	123739721	*	rs7868740	R	126502000	rs7868740	A	G	0.7083	-0.0102	0.0019	1.1e-07	688301	126502000	123739721	9	123739721	9	123739721	*	R	-1	-5.36842
chr3:17656204:C:T	0.3604	T	C	0.53	0.0092	0.0101	36659	63137	20.9	0.2448	3	17656204	3	17656204	*	rs12487248	Y	17697696	rs12487248	T	C	0.5416	-0.0066	0.0017	0.00011	690140	17697696	17656204	3	17656204	3	17656204	*	Y	0.910891	-3.88235
chr21:16439076:T:C	0.5904	T	C	0.8436	-0.0076	0.014	36659	63137	0	0.7926	21	16439076	21	16439076	*	rs13051702	Y	17811396	rs13051702	T	C	0.832	0.0099	0.0024	2.5e-05	687621	17811396	16439076	21	16439076	21	16439076	*	Y	-0.542857	4.125
chr11:13739056:G:A	0.9086	A	G	0.1166	-0.0018	0.0158	36659	63137	31.6	0.1465	11	13739056	11	13739056	*	rs12808119	R	13760603	rs12808119	A	G	0.121	0.0117	0.0027	1.5e-05	683364	13760603	13739056	11	13739056	11	13739056	*	R	-0.113924	4.33333
chr4:28638359:G:T	0.4993	T	G	0.2744	0.0076	0.0113	36659	63137	8.4	0.3644	4	28638359	4	28638359	*	rs12331108	K	28639981	rs12331108	T	G	0.2663	-0.0105	0.0019	5.2e-08	692095	28639981	28638359	4	28638359	4	28638359	*	K	0.672566	-5.52632
chr11:8539455:T:C	0.1855	T	C	0.8564	0.0191	0.0144	36659	63137	17.6	0.2763	11	8539455	11	8539455	*	rs11041966	Y	8561002	rs11041966	T	C	0.8649	0.0128	0.0024	1.1e-07	794373	8561002	8539455	11	8539455	11	8539455	*	Y	1.32639	5.33333
chr2:35360831:T:C	2.036e-05	T	C	0.2836	-0.0485	0.0114	36659	63137	17.5	0.2769	2	35360831	2	35360831	*	rs6741426	Y	35585897	rs6741426	T	C	0.2825	-0.0106	0.0019	2.1e-08	689062	35585897	35360831	2	35360831	2	35360831	*	Y	-4.25439	-5.57895
chr20:52303502:G:A	0.934	A	G	0.1908	0.0011	0.0129	36659	63137	0	0.4444	20	52303502	20	52303502	*	rs6063771	R	50920041	rs6063771	A	G	0.1869	-0.024	0.0022	2e-27	684485	50920041	52303502	20	52303502	20	52303502	*	R	0.0852713	-10.9091
chr10:21858403:C:T	0.9145	T	C	0.6876	-0.0012	0.011	36659	63137	20.6	0.2469	10	21858403	10	21858403	*	rs2066270	Y	22147332	rs2066270	T	C	0.6977	-0.0156	0.0019	4.3e-16	679049	22147332	21858403	10	21858403	10	21858403	*	Y	-0.109091	-8.21053
chr2:112775308:G:T	0.1553	T	G	0.6967	-0.0157	0.011	36659	63137	0	0.9927	2	112775308	2	112775308	*	rs3783550	K	113532885	rs3783550	T	G	0.7055	-0.0075	0.0019	6.1e-05	692211	113532885	112775308	2	112775308	2	112775308	*	K	-1.42727	-3.94737
chr6:45023376:C:T	0.5357	T	C	0.4115	-0.0063	0.0102	36659	63137	0	0.6646	6	45023376	6	45023376	*	rs1971482	Y	44991113	rs1971482	T	C	0.4022	-0.0071	0.0017	4.8e-05	691572	44991113	45023376	6	45023376	6	45023376	*	Y	-0.617647	-4.17647
chr3:5930783:A:G	0.2779	A	G	0.5268	0.011	0.0101	36659	63137	0	0.5845	3	5930783	3	5930783	*	rs1568169	R	5972470	rs1568169	A	G	0.5246	0.0073	0.0017	2.1e-05	692351	5972470	5930783	3	5930783	3	5930783	*	R	1.08911	4.29412
chr1:74567793:G:A	0.138	A	G	0.6236	0.0158	0.0106	36659	63137	0	0.8539	1	74567793	1	74567793	*	rs10890134	R	75033477	rs10890134	A	G	0.6253	-0.0082	0.0017	1.2e-06	788063	75033477	74567793	1	74567793	1	74567793	*	R	1.49057	-4.82353
chr3:94184754:A:C	0.1605	A	C	0.5835	-0.0145	0.0103	36659	63137	0	0.9864	3	94184754	3	94184754	*	rs13099884	M	93903598	rs13099884	A	C	0.5728	0.0162	0.0018	2.3e-20	685301	93903598	94184754	3	94184754	3	94184754	*	M	-1.40777	9
chr2:46573011:C:T	0.004425	T	C	0.3579	0.03	0.0105	36659	63137	0	0.7717	2	46573011	2	46573011	*	rs1451152	Y	46800150	rs1451152	T	C	0.3604	-0.0068	0.0018	0.00014	692578	46800150	46573011	2	46573011	2	46573011	*	Y	2.85714	-3.77778
chr6:127569222:C:T	0.01787	T	C	0.5235	0.0242	0.0102	36659	63137	11.1	0.3382	6	127569222	6	127569222	*	rs1448057	Y	127890367	rs1448057	T	C	0.4902	-0.0066	0.0017	0.00013	691722	127890367	127569222	6	127569222	6	127569222	*	Y	2.37255	-3.88235
chr13:58057801:T:C	0.6917	T	C	0.7768	-0.0048	0.0121	36659	63137	0	0.7744	13	58057801	13	58057801	*	rs7998206	Y	58631935	rs7998206	T	C	0.7694	0.0185	0.002	1.4e-19	692054	58631935	58057801	13	58057801	13	58057801	*	Y	-0.396694	9.25
chr6:119763164:C:T	0.09205	T	C	0.243	-0.0198	0.0117	36659	63137	54.8	0.0145	6	119763164	6	119763164	*	rs13213621	Y	120084310	rs13213621	T	C	0.2513	0.0118	0.002	2.6e-09	689982	120084310	119763164	6	119763164	6	119763164	*	Y	-1.69231	5.9
chr4:38801023:A:G	0.1891	A	G	0.7835	-0.0163	0.0124	36659	63137	7	0.3774	4	38801023	4	38801023	*	rs5743595	R	38802644	rs5743595	A	G	0.8195	-0.0083	0.0023	0.00033	691283	38802644	38801023	4	38801023	4	38801023	*	R	-1.31452	-3.6087
chr7:32785020:C:T	0.2074	T	C	0.3315	0.0136	0.0108	36659	63137	11.9	0.3304	7	32785020	7	32785020	*	rs10951356	Y	32824632	rs10951356	T	C	0.3341	0.0104	0.0018	1.4e-08	692244	32824632	32785020	7	32785020	7	32785020	*	Y	1.25926	5.77778
chr10:9426658:A:G	0.1796	A	G	0.5078	-0.0136	0.0102	36659	63137	19	0.2629	10	9426658	10	9426658	*	rs10905559	R	9468621	rs10905559	A	G	0.5203	-0.0062	0.0017	0.00033	690609	9468621	9426658	10	9426658	10	9426658	*	R	-1.33333	-3.64706
chr6:20629260:G:A	0.4333	A	G	0.866	-0.0117	0.0149	36659	63137	0	0.4916	6	20629260	6	20629260	*	rs7771213	R	20629491	rs7771213	A	G	0.8696	-0.0099	0.0024	3.1e-05	792674	20629491	20629260	6	20629260	6	20629260	*	R	-0.785235	-4.125
chr5:61425784:T:C	0.03468	T	C	0.8329	-0.0291	0.0138	36659	63137	1.9	0.4237	5	61425784	5	61425784	*	rs17422192	Y	60721611	rs17422192	T	C	0.8275	0.0103	0.0023	5.2e-06	691263	60721611	61425784	5	61425784	5	61425784	*	Y	-2.1087	4.47826
chr14:72842356:T:G	0.4269	T	G	0.3709	-0.0083	0.0105	36659	63137	33.2	0.1331	14	72842356	14	72842356	*	rs11158982	K	73309064	rs11158982	T	G	0.3784	-0.0112	0.0018	2.2e-10	692471	73309064	72842356	14	72842356	14	72842356	*	K	-0.790476	-6.22222
chr1:8831066:T:C	0.6684	T	C	0.7785	0.0053	0.0123	36659	63137	0	0.9863	1	8831066	1	8831066	*	rs6695310	Y	8891125	rs6695310	T	C	0.8056	0.0109	0.0022	7.7e-07	680523	8891125	8831066	1	8831066	1	8831066	*	Y	0.430894	4.95455
chr1:39484408:C:T	0.02627	T	C	0.2675	0.0253	0.0114	36659	63137	19.6	0.2571	1	39484408	1	39484408	*	rs1775654	Y	39950080	rs1775654	T	C	0.2702	0.01	0.0019	6e-08	783201	39950080	39484408	1	39484408	1	39484408	*	Y	2.2193	5.26316
chr18:65793965:T:C	0.6867	T	C	0.6573	-0.0043	0.0107	36659	63137	15.8	0.2938	18	65793965	18	65793965	*	rs17710386	Y	63461201	rs17710386	T	C	0.6681	-0.0126	0.0018	1e-12	783810	63461201	65793965	18	65793965	18	65793965	*	Y	-0.401869	-7
chr15:44012110:G:A	0.8742	A	G	0.939	-0.0036	0.0225	36659	63137	0	0.591	15	44012110	15	44012110	*	rs10851416	R	44304308	rs10851416	A	G	0.9551	0.0195	0.0041	2.6e-06	689059	44304308	44012110	15	44012110	15	44012110	*	R	-0.16	4.7561
chr3:94516309:C:T	0.3431	T	C	0.4212	-0.0098	0.0103	36659	63137	0	0.8847	3	94516309	3	94516309	*	rs9290298	Y	94235153	rs9290298	T	C	0.4312	0.0138	0.0017	1e-15	690275	94235153	94516309	3	94516309	3	94516309	*	Y	-0.951456	8.11765
chr4:112381794:A:G	0.6254	A	G	0.589	0.005	0.0103	36659	63137	41	0.07519	4	112381794	4	112381794	*	rs9884299	R	113302950	rs9884299	A	G	0.5985	-0.0095	0.0018	6.5e-08	692012	113302950	112381794	4	112381794	4	112381794	*	R	0.485437	-5.27778
chr8:113576464:C:T	0.03197	T	C	0.6945	0.0237	0.011	36659	63137	0	0.5571	8	113576464	8	113576464	*	rs7464720	Y	114588693	rs7464720	T	C	0.7035	0.007	0.0019	0.00024	687595	114588693	113576464	8	113576464	8	113576464	*	Y	2.15455	3.68421
chr18:38905992:T:A	0.2345	A	T	0.1206	-0.0185	0.0156	36659	63137	41.3	0.07357	18	38905992	18	38905992	*	rs4374240	W	36485956	rs4374240	A	T	0.1216	-0.0116	0.0027	1.4e-05	682057	36485956	38905992	18	38905992	18	38905992	*	W	-1.1859	-4.2963
chr1:22985532:C:T	0.6542	T	C	0.8232	-0.0059	0.0132	36659	63137	7.3	0.374	1	22985532	1	22985532	*	rs4655141	Y	23312025	rs4655141	T	C	0.8315	-0.0192	0.0023	1.2e-16	690892	23312025	22985532	1	22985532	1	22985532	*	Y	-0.44697	-8.34783
chr1:75126480:G:A	0.05706	A	G	0.4061	-0.0196	0.0103	36659	63137	25.9	0.1972	1	75126480	1	75126480	*	rs17096289	R	75592165	rs17096289	A	G	0.407	0.0085	0.0017	1e-06	688003	75592165	75126480	1	75126480	1	75126480	*	R	-1.90291	5
chr3:50641813:G:A	0.01255	A	G	0.1118	0.0396	0.0159	36659	63137	0	0.9793	3	50641813	3	50641813	*	rs6791880	R	50679244	rs6791880	A	G	0.1254	-0.0157	0.0026	2.7e-09	692494	50679244	50641813	3	50641813	3	50641813	*	R	2.49057	-6.03846
chr9:2324584:A:G	0.2482	A	G	0.6643	-0.0124	0.0107	36659	63137	54.2	0.01603	9	2324584	9	2324584	*	rs17407541	R	2324584	rs17407541	A	G	0.649	-0.0065	0.0018	0.00039	684433	2324584	2324584	9	2324584	9	2324584	*	R	-1.15888	-3.61111
chr4:122927164:C:A	0.2068	A	C	0.9429	-0.0287	0.0228	36659	63137	6	0.3868	4	122927164	4	122927164	*	rs959567	M	123848319	rs959567	A	C	0.9534	-0.0148	0.0042	0.00043	691354	123848319	122927164	4	122927164	4	122927164	*	M	-1.25877	-3.52381
chr2:196502180:A:G	0.2247	A	G	0.7821	0.0149	0.0123	36659	63137	57	0.009919	2	196502180	2	196502180	*	rs13425149	R	197366904	rs13425149	A	G	0.7902	-0.0075	0.0021	0.00039	691679	197366904	196502180	2	196502180	2	196502180	*	R	1.21138	-3.57143
chr5:75635508:G:T	0.03614	T	G	0.8022	-0.0268	0.0128	36659	63137	26.8	0.1891	5	75635508	5	75635508	*	rs34339	K	74931333	rs34339	T	G	0.8027	0.0223	0.002	7.1e-28	778439	74931333	75635508	5	75635508	5	75635508	*	K	-2.09375	11.15
chr15:31573399:C:T	0.787	T	C	0.2197	-0.0033	0.0121	36390	62462	0	0.8159	15	31573399	15	31573399	*	rs10519729	Y	31865602	rs10519729	T	C	0.209	0.0081	0.0021	0.00015	691726	31865602	31573399	15	31573399	15	31573399	*	Y	-0.272727	3.85714
chr1:45517408:C:T	0.2666	T	C	0.442	-0.0113	0.0102	36659	63137	0	0.5985	1	45517408	1	45517408	*	rs11211129	Y	45983080	rs11211129	T	C	0.4369	0.0068	0.0017	8.2e-05	691634	45983080	45517408	1	45517408	1	45517408	*	Y	-1.10784	4
chr10:111607790:C:A	0.08074	A	C	0.4202	0.0178	0.0102	36659	63137	10.2	0.3467	10	111607790	10	111607790	*	rs11599344	M	113367548	rs11599344	A	C	0.4263	-0.0061	0.0017	0.00042	692076	113367548	111607790	10	111607790	10	111607790	*	M	1.7451	-3.58824
chr6:20725192:G:C	0.5111	C	G	0.2362	0.0078	0.0118	36659	63137	23.6	0.2184	6	20725192	6	20725192	*	rs7747752	S	20725423	rs7747752	C	G	0.2242	-0.0105	0.002	7.8e-08	795247	20725423	20725192	6	20725192	6	20725192	*	S	0.661017	-5.25
chr21:29036736:C:A	0.5516	A	C	0.7233	0.0067	0.0113	36659	63137	13	0.3205	21	29036736	21	29036736	*	rs2832153	M	30409057	rs2832153	A	C	0.7321	0.0065	0.0019	0.00045	787803	30409057	29036736	21	29036736	21	29036736	*	M	0.59292	3.42105
chr15:56944127:G:A	0.06957	A	G	0.2241	-0.022	0.0121	36659	63137	14.6	0.3051	15	56944127	15	56944127	*	rs8035485	R	57236325	rs8035485	A	G	0.2056	0.0076	0.0022	0.0004	690031	57236325	56944127	15	56944127	15	56944127	*	R	-1.81818	3.45455
chr4:29785128:T:C	0.7891	T	C	0.8653	0.004	0.0149	36659	63137	2.1	0.4221	4	29785128	4	29785128	*	rs11721365	Y	29786750	rs11721365	T	C	0.8674	-0.0095	0.0026	0.00029	691061	29786750	29785128	4	29785128	4	29785128	*	Y	0.268456	-3.65385
chr4:102881667:T:C	0.3266	T	C	0.665	0.0106	0.0108	36659	63137	33.6	0.1295	4	102881667	4	102881667	*	rs223317	Y	103802824	rs223317	T	C	0.6688	0.011	0.0018	2e-09	685234	103802824	102881667	4	102881667	4	102881667	*	Y	0.981481	6.11111
chr3:197108778:G:C	0.2702	C	G	0.0996	-0.0187	0.017	36659	63137	0	0.6012	3	197108778	3	197108778	*	rs9858231	S	196835649	rs9858231	C	G	0.1086	-0.0107	0.0028	0.00011	692226	196835649	197108778	3	197108778	3	197108778	*	S	-1.1	-3.82143
chr4:146131000:G:T	0.1866	T	G	0.3063	-0.0145	0.011	36659	63137	0	0.6481	4	146131000	4	146131000	*	rs6537399	K	147052152	rs6537399	T	G	0.3108	0.0067	0.0019	0.00032	689565	147052152	146131000	4	146131000	4	146131000	*	K	-1.31818	3.52632
chr8:101828803:G:A	0.3224	A	G	0.7875	-0.0124	0.0125	36659	63137	0	0.4955	8	101828803	8	101828803	*	rs7827941	R	102841031	rs7827941	A	G	0.7788	0.0083	0.0021	9.5e-05	684197	102841031	101828803	8	101828803	8	101828803	*	R	-0.992	3.95238
chr13:58482173:G:T	0.2605	T	G	0.2333	0.0134	0.0119	36659	63137	5	0.3958	13	58482173	13	58482173	*	rs11840342	K	59056307	rs11840342	T	G	0.2125	0.0092	0.0021	1.2e-05	691026	59056307	58482173	13	58482173	13	58482173	*	K	1.12605	4.38095
chr3:157600468:C:T	0.8677	T	C	0.6125	-0.0017	0.0105	36659	63137	30.6	0.1548	3	157600468	3	157600468	*	rs4395360	Y	157318257	rs4395360	T	C	0.6163	-0.0076	0.0018	1.5e-05	686861	157318257	157600468	3	157600468	3	157600468	*	Y	-0.161905	-4.22222
chr14:54264145:A:G	0.9961	A	G	0.6145	-0.0001	0.0104	36659	63137	0	0.6221	14	54264145	14	54264145	*	rs12146975	R	54730863	rs12146975	A	G	0.5988	0.0072	0.0018	4.6e-05	687100	54730863	54264145	14	54264145	14	54264145	*	R	-0.00961538	4
chr4:152147364:A:T	0.1249	A	T	0.5677	-0.0157	0.0102	36659	63137	0	0.9113	4	152147364	4	152147364	*	rs13130168	W	153068516	rs13130168	A	T	0.5662	-0.0086	0.0017	6.8e-07	691817	153068516	152147364	4	152147364	4	152147364	*	W	-1.53922	-5.05882
chr20:54878640:T:C	0.9643	T	C	0.2432	-0.0005	0.0119	36659	63137	0	0.5004	20	54878640	20	54878640	*	rs912512	Y	53495179	rs912512	T	C	0.2419	0.0129	0.002	2e-10	692417	53495179	54878640	20	54878640	20	54878640	*	Y	-0.0420168	6.45
chr11:132060192:G:C	0.9925	C	G	0.713	0.0001	0.0113	36659	63137	0	0.9214	11	132060192	11	132060192	*	rs5000156	S	131930086	rs5000156	C	G	0.7238	-0.0073	0.0019	0.00017	688167	131930086	132060192	11	132060192	11	132060192	*	S	0.00884956	-3.84211
chr6:20014997:T:A	0.978	A	T	0.3843	-0.0003	0.0105	36294	57031	0	0.9696	6	20014997	6	20014997	*	rs511181	W	20015228	rs511181	A	T	0.4008	0.0071	0.0018	6.2e-05	691112	20015228	20014997	6	20014997	6	20014997	*	W	-0.0285714	3.94444
chr10:970170:A:G	0.4426	A	G	0.8118	-0.0099	0.0129	36659	63137	0	0.6471	10	970170	10	970170	*	rs11253542	R	1016110	rs11253542	A	G	0.8167	-0.0083	0.0022	0.0002	691959	1016110	970170	10	970170	10	970170	*	R	-0.767442	-3.77273
chr11:60331178:C:T	2.955e-08	T	C	0.3533	0.0589	0.0106	36659	63137	0	0.9672	11	60331178	11	60331178	*	rs7950431	Y	60098651	rs7950431	T	C	0.3552	0.0012	0.0018	0.49	692027	60098651	60331178	11	60331178	11	60331178	*	Y	5.5566	0.666667
chr5:108083847:C:T	0.1196	T	C	0.1685	0.021	0.0135	36659	63137	0	0.6269	5	108083847	5	108083847	*	rs288232	Y	107419548	rs288232	T	C	0.1701	-0.0252	0.0023	2.8e-28	685069	107419548	108083847	5	108083847	5	108083847	*	Y	1.55556	-10.9565
chr7:127885985:C:T	0.3447	T	C	0.3332	-0.0101	0.0107	36659	63137	28.7	0.172	7	127885985	7	127885985	*	rs3808088	Y	127526038	rs3808088	T	C	0.3459	0.0084	0.0018	4.3e-06	690599	127526038	127885985	7	127885985	7	127885985	*	Y	-0.943925	4.66667
chr5:123410834:C:T	0.07933	T	C	0.7156	0.0198	0.0113	36659	63137	3.8	0.4067	5	123410834	5	123410834	*	rs6884993	Y	122746528	rs6884993	T	C	0.71	-0.0118	0.0019	5.4e-10	687543	122746528	123410834	5	123410834	5	123410834	*	Y	1.75221	-6.21053
chr5:64413029:G:A	0.06297	A	G	0.4064	-0.0191	0.0103	36659	63137	0	0.7419	5	64413029	5	64413029	*	rs4288085	R	63708856	rs4288085	A	G	0.4124	-0.0075	0.0017	1.5e-05	692424	63708856	64413029	5	64413029	5	64413029	*	R	-1.85437	-4.41176
chr6:108692727:C:T	0.5186	T	C	0.2057	-0.008	0.0124	36659	63137	0	0.9781	6	108692727	6	108692727	*	rs9486916	N	109013930	rs9486916	T	C	0.1955	-0.0125	0.0022	2.2e-08	674201	109013930	108692727	6	108692727	6	108692727	*	N	-0.645161	-5.68182
chr5:119396492:C:G	0.4689	C	G	0.7224	-0.0081	0.0112	36659	63137	0	0.4406	5	119396492	5	119396492	*	rs7703744	S	118732187	rs7703744	C	G	0.7212	-0.0071	0.0019	0.00025	686305	118732187	119396492	5	119396492	5	119396492	*	S	-0.723214	-3.73684
chr2:80595647:C:T	0.1465	T	C	0.1238	0.0224	0.0154	36659	63137	15	0.301	2	80595647	2	80595647	*	rs216640	Y	80822772	rs216640	T	C	0.1212	0.0098	0.0027	0.00026	692191	80822772	80595647	2	80595647	2	80595647	*	Y	1.45455	3.62963
chr19:19546389:C:T	0.1996	T	C	0.1789	-0.017	0.0132	36659	63137	2	0.4228	19	19546389	19	19546389	*	rs1036215	Y	19657198	rs1036215	T	C	0.1655	-0.0156	0.0022	2.2e-12	792257	19657198	19546389	19	19546389	19	19546389	*	Y	-1.28788	-7.09091
chr6:41021786:C:T	0.09549	T	C	0.233	-0.02	0.012	36659	63137	9.6	0.3523	6	41021786	6	41021786	*	rs9349176	Y	40989525	rs9349176	T	C	0.238	0.0076	0.002	0.00014	688952	40989525	41021786	6	41021786	6	41021786	*	Y	-1.66667	3.8
chr1:189850038:C:G	0.5753	C	G	0.896	0.0092	0.0165	36659	63137	0	0.8259	1	189850038	1	189850038	*	rs2944678	S	189819168	rs2944678	C	G	0.8936	-0.0115	0.0028	4.7e-05	689173	189819168	189850038	1	189850038	1	189850038	*	S	0.557576	-4.10714
chr15:52924882:A:C	0.7921	A	C	0.7754	-0.0032	0.0121	36659	63137	0	0.5914	15	52924882	15	52924882	*	rs7163093	M	53217079	rs7163093	A	C	0.7807	-0.0102	0.0021	9.2e-07	688425	53217079	52924882	15	52924882	15	52924882	*	M	-0.264463	-4.85714
chr2:67576089:A:T	0.7593	A	T	0.8615	-0.0045	0.0147	36659	63137	0	0.7056	2	67576089	2	67576089	*	rs7592937	W	67803221	rs7592937	A	T	0.8711	0.0132	0.0026	3e-07	679816	67803221	67576089	2	67576089	2	67576089	*	W	-0.306122	5.07692
chr1:173934162:G:A	0.4185	A	G	0.1231	-0.0124	0.0153	36659	63137	0	0.9652	1	173934162	1	173934162	*	rs9425780	R	173903300	rs9425780	A	G	0.121	0.0183	0.0027	1.1e-11	692575	173903300	173934162	1	173934162	1	173934162	*	R	-0.810458	6.77778
chr8:8453413:G:A	0.04875	A	G	0.4782	-0.02	0.0101	36390	62462	0	0.5151	8	8453413	8	8453413	*	rs876954	R	8310923	rs876954	A	G	0.4805	0.0153	0.0017	4.1e-20	790378	8310923	8453413	8	8453413	8	8453413	*	R	-1.9802	9
chr16:1715212:G:A	0.9953	A	G	0.1681	0.0001	0.0136	36659	63137	12.1	0.3288	16	1715212	16	1715212	*	rs7197815	R	1765213	rs7197815	A	G	0.1665	0.0094	0.0023	5.9e-05	686985	1765213	1715212	16	1715212	16	1715212	*	R	0.00735294	4.08696
chr1:97255836:A:G	0.1038	A	G	0.6047	0.0168	0.0103	36659	63137	27	0.1868	1	97255836	1	97255836	*	rs495257	R	97721392	rs495257	A	G	0.5846	-0.0066	0.0018	0.00021	685502	97721392	97255836	1	97255836	1	97255836	*	R	1.63107	-3.66667
chr11:944810:G:A	0.1061	A	G	0.546	0.0166	0.0103	36390	62462	31.7	0.1545	11	944810	11	944810	*	rs10902238	R	944810	rs10902238	A	G	0.5389	0.0078	0.0017	6.7e-06	682849	944810	944810	11	944810	11	944810	*	R	1.61165	4.58824
chr3:31410229:G:A	0.1094	A	G	0.2913	0.0179	0.0112	36659	63137	1.8	0.4242	3	31410229	3	31410229	*	rs1390109	R	31451721	rs1390109	A	G	0.2939	-0.0089	0.0019	3.3e-06	691570	31451721	31410229	3	31410229	3	31410229	*	R	1.59821	-4.68421
chr6:61622055:G:T	0.03238	T	G	0.5979	0.0223	0.0104	36659	63137	6.8	0.3789	6	61622055	6	61622055	*	rs9361142	K	62331960	rs9361142	T	G	0.6125	-0.0077	0.0018	1.2e-05	688934	62331960	61622055	6	61622055	6	61622055	*	K	2.14423	-4.27778
chr5:156501780:C:T	0.1582	T	C	0.1936	-0.018	0.0128	36659	63137	0	0.7304	5	156501780	5	156501780	*	rs256819	Y	155928790	rs256819	T	C	0.1973	0.0075	0.0022	0.00048	686227	155928790	156501780	5	156501780	5	156501780	*	Y	-1.40625	3.40909
chr15:29772292:C:T	0.5607	T	C	0.8234	0.008	0.0137	36390	62462	18.4	0.2738	15	29772292	15	29772292	*	rs1383315	Y	30064495	rs1383315	T	C	0.8385	0.0099	0.0023	1.6e-05	692266	30064495	29772292	15	29772292	15	29772292	*	Y	0.583942	4.30435
chr22:37607617:C:T	0.4042	T	C	0.5858	0.009	0.0108	36390	62462	0	0.9669	22	37607617	22	37607617	*	rs9622658	Y	38003624	rs9622658	T	C	0.5724	0.0068	0.0017	0.0001	692357	38003624	37607617	22	37607617	22	37607617	*	Y	0.833333	4
chr6:85857057:A:G	0.8102	A	G	0.685	0.0026	0.0108	36659	63137	13.4	0.3162	6	85857057	6	85857057	*	rs12196377	R	86566775	rs12196377	A	G	0.6756	-0.0082	0.0018	7.1e-06	691934	86566775	85857057	6	85857057	6	85857057	*	R	0.240741	-4.55556
chr8:34583365:A:G	0.07335	A	G	0.7569	-0.0209	0.0117	36659	63137	41.7	0.07103	8	34583365	8	34583365	*	rs6984972	R	34440883	rs6984972	A	G	0.7468	0.0107	0.002	6.5e-08	691492	34440883	34583365	8	34583365	8	34583365	*	R	-1.78632	5.35
chr18:73733506:A:T	0.9791	A	T	0.3939	-0.0003	0.0106	36659	63137	21.2	0.2416	18	73733506	18	73733506	*	rs4892132	W	71400741	rs4892132	A	T	0.3861	-0.0076	0.0018	2.7e-05	672035	71400741	73733506	18	73733506	18	73733506	*	W	-0.0283019	-4.22222
chr11:93497309:G:A	0.2712	A	G	0.3371	-0.0118	0.0107	36659	63137	0	0.8631	11	93497309	11	93497309	*	rs10831050	R	93230475	rs10831050	A	G	0.3402	0.0084	0.0018	4e-06	686346	93230475	93497309	11	93497309	11	93497309	*	R	-1.1028	4.66667
chr1:85433445:C:T	0.02758	T	C	0.2815	-0.0246	0.0112	36659	63137	0	0.5941	1	85433445	1	85433445	*	rs1523993	Y	85899128	rs1523993	T	C	0.2734	0.0073	0.0019	0.00017	688479	85899128	85433445	1	85433445	1	85433445	*	Y	-2.19643	3.84211
chr7:70236979:A:G	0.6915	A	G	0.7449	-0.0046	0.0116	36659	63137	33.8	0.1284	7	70236979	7	70236979	*	rs7790934	R	69701965	rs7790934	A	G	0.741	-0.0132	0.002	1.7e-11	692189	69701965	70236979	7	70236979	7	70236979	*	R	-0.396552	-6.6
chr4:53698344:C:T	0.1526	T	C	0.6165	0.0152	0.0106	36659	63137	17.9	0.273	4	53698344	4	53698344	*	rs2668564	Y	54564511	rs2668564	T	C	0.6271	-0.0073	0.0018	5.7e-05	661176	54564511	53698344	4	53698344	4	53698344	*	Y	1.43396	-4.05556
chr9:123589939:G:A	0.4069	A	G	0.0944	-0.0142	0.0172	36659	63137	47.6	0.0392	9	123589939	9	123589939	*	rs7852296	V	126352218	rs7852296	A	G	0.09659	0.0123	0.003	3.6e-05	692577	126352218	123589939	9	123589939	9	123589939	*	V	-0.825581	4.1
chr20:63427399:C:G	0.102	C	G	0.3373	-0.0179	0.011	36390	62462	26.5	0.1996	20	63427399	20	63427399	*	rs2314634	S	62058752	rs2314634	C	G	0.3116	0.0083	0.002	2e-05	629074	62058752	63427399	20	63427399	20	63427399	*	S	-1.62727	4.15
chr2:44319602:T:C	0.3936	T	C	0.3227	0.0092	0.0108	36659	63137	0	0.5727	2	44319602	2	44319602	*	rs1056865	Y	44546741	rs1056865	T	C	0.3123	-0.009	0.0019	1.2e-06	692084	44546741	44319602	2	44319602	2	44319602	*	Y	0.851852	-4.73684
chr3:48687581:G:C	0.3456	C	G	0.1209	-0.0146	0.0154	36659	63137	12.3	0.3266	3	48687581	3	48687581	*	rs9811027	S	48725014	rs9811027	C	G	0.1197	-0.0106	0.0026	5.3e-05	686619	48725014	48687581	3	48687581	3	48687581	*	S	-0.948052	-4.07692
chr2:179942640:G:A	0.8202	A	G	0.8594	0.0035	0.0153	36659	63137	40.1	0.08161	2	179942640	2	179942640	*	rs3856415	R	180807367	rs3856415	A	G	0.8721	-0.0098	0.0026	0.00013	692012	180807367	179942640	2	179942640	2	179942640	*	R	0.228758	-3.76923
chr3:63096344:G:A	0.1856	A	G	0.3961	-0.0137	0.0104	36659	63137	0	0.85	3	63096344	3	63096344	*	rs13099299	R	63082020	rs13099299	A	G	0.4081	0.0063	0.0018	0.00032	687063	63082020	63096344	3	63096344	3	63096344	*	R	-1.31731	3.5
chr1:1921849:G:T	0.9026	T	G	0.2511	-0.0015	0.0122	36659	63137	10.8	0.341	1	1921849	1	1921849	*	rs1884454	K	1853288	rs1884454	T	G	0.2785	-0.0123	0.002	1.1e-09	664687	1853288	1921849	1	1921849	1	1921849	*	K	-0.122951	-6.15
chr10:51867588:A:G	0.3195	A	G	0.2866	-0.0114	0.0115	36659	63137	34.5	0.1226	10	51867588	10	51867588	*	rs7924294	R	53627348	rs7924294	A	G	0.2797	-0.0107	0.0019	3e-08	685248	53627348	51867588	10	51867588	10	51867588	*	R	-0.991304	-5.63158
chr5:88575760:C:A	0.5978	A	C	0.0481	-0.0128	0.0242	36659	63137	5.8	0.3884	5	88575760	5	88575760	*	rs16903255	M	87871578	rs16903255	A	C	0.04391	-0.0168	0.0041	4.7e-05	677572	87871578	88575760	5	88575760	5	88575760	*	M	-0.528926	-4.09756
chr9:89190198:G:A	0.00249	A	G	0.1048	0.0499	0.0165	36659	63137	0	0.5234	9	89190198	9	89190198	*	rs11137533	R	91805113	rs11137533	A	G	0.1004	0.0106	0.0029	0.00028	691715	91805113	89190198	9	89190198	9	89190198	*	R	3.02424	3.65517
chr5:159340658:G:C	0.5349	C	G	0.2887	-0.007	0.0112	36659	63137	0	0.7539	5	159340658	5	159340658	*	rs17056704	B	158767666	rs17056704	C	G	0.3084	-0.0084	0.0019	8.9e-06	680895	158767666	159340658	5	159340658	5	159340658	*	B	-0.625	-4.42105
chr6:97786576:A:G	0.13	A	G	0.8487	-0.0213	0.0141	36659	63137	0	0.9392	6	97786576	6	97786576	*	rs9481948	R	98234452	rs9481948	A	G	0.8496	-0.0107	0.0024	6.7e-06	692216	98234452	97786576	6	97786576	6	97786576	*	R	-1.51064	-4.45833
chr17:2295598:T:C	0.2589	T	C	0.6504	0.0119	0.0105	36659	63137	0	0.546	17	2295598	17	2295598	*	rs17834627	Y	2198892	rs17834627	T	C	0.6521	0.0101	0.0018	2.8e-08	692041	2198892	2295598	17	2295598	17	2295598	*	Y	1.13333	5.61111
chr19:30122685:C:T	0.9103	T	C	0.3914	0.0012	0.0105	36659	63137	0	0.8231	19	30122685	19	30122685	*	rs4804918	Y	30613592	rs4804918	T	C	0.41	0.0082	0.0018	4.9e-06	681442	30613592	30122685	19	30122685	19	30122685	*	Y	0.114286	4.55556
chr18:65245161:G:A	0.4717	A	G	0.7279	0.0084	0.0117	36659	63137	0	0.6559	18	65245161	18	65245161	*	rs484407	R	62912397	rs484407	A	G	0.7263	0.008	0.0019	4.2e-05	688313	62912397	65245161	18	65245161	18	65245161	*	R	0.717949	4.21053
chr2:15524201:A:G	0.3824	A	G	0.3314	-0.0098	0.0112	36659	63137	0	0.7096	2	15524201	2	15524201	*	rs13004154	R	15664325	rs13004154	A	G	0.3269	-0.0073	0.0018	6.3e-05	692456	15664325	15524201	2	15524201	2	15524201	*	R	-0.875	-4.05556
chr20:54957389:G:A	0.9617	A	G	0.2296	0.0006	0.0121	36659	63137	0	0.6314	20	54957389	20	54957389	*	rs1499864	R	53573928	rs1499864	A	G	0.2381	0.012	0.0021	5.5e-09	685954	53573928	54957389	20	54957389	20	54957389	*	R	0.0495868	5.71429
chr6:156221285:A:G	0.7506	A	G	0.8562	-0.0046	0.0144	36659	63137	0	0.8391	6	156221285	6	156221285	*	rs12201209	R	156542419	rs12201209	A	G	0.851	0.0091	0.0025	0.00023	687160	156542419	156221285	6	156221285	6	156221285	*	R	-0.319444	3.64
chr5:118156851:G:A	0.6067	A	G	0.258	-0.006	0.0116	36659	63137	0	0.9395	5	118156851	5	118156851	*	rs12153616	R	117492546	rs12153616	A	G	0.242	-0.007	0.002	0.00047	690865	117492546	118156851	5	118156851	5	118156851	*	R	-0.517241	-3.5
chr13:58158389:G:C	0.2065	C	G	0.7383	-0.0146	0.0115	36659	63137	0	0.8144	13	58158389	13	58158389	*	rs2921405	S	58732523	rs2921405	C	G	0.7434	0.0154	0.002	9.7e-15	686103	58732523	58158389	13	58158389	13	58158389	*	S	-1.26957	7.7
chr11:8604270:T:G	0.9073	T	G	0.2845	0.0013	0.0112	36659	63137	39.9	0.08296	11	8604270	11	8604270	*	rs11042008	K	8625817	rs11042008	T	G	0.2785	-0.0066	0.0018	0.00025	792145	8625817	8604270	11	8604270	11	8604270	*	K	0.116071	-3.66667
chr3:131818190:A:T	0.2185	A	T	0.7362	0.014	0.0114	36659	63137	0	0.6235	3	131818190	3	131818190	*	rs9855524	W	131537034	rs9855524	A	T	0.7232	-0.0208	0.0019	2.2e-27	687935	131537034	131818190	3	131818190	3	131818190	*	W	1.22807	-10.9474
chr2:103592545:T:C	0.1386	T	C	0.3628	0.0156	0.0106	36659	63137	0	0.809	2	103592545	2	103592545	*	rs10188273	Y	104209003	rs10188273	T	C	0.3734	-0.0084	0.0018	2.3e-06	689248	104209003	103592545	2	103592545	2	103592545	*	Y	1.4717	-4.66667
chr2:165544986:G:A	0.124	A	G	0.2805	-0.0172	0.0112	36659	63137	0	0.5857	2	165544986	2	165544986	*	rs10174164	R	166401496	rs10174164	A	G	0.2852	0.0079	0.0019	5.3e-05	672142	166401496	165544986	2	165544986	2	165544986	*	R	-1.53571	4.15789
chr18:47279549:G:T	0.6476	T	G	0.0651	0.0094	0.0205	36659	63137	19.3	0.2598	18	47279549	18	47279549	*	rs2684836	K	44805920	rs2684836	T	G	0.0656	0.0146	0.0035	3.4e-05	685606	44805920	47279549	18	47279549	18	47279549	*	K	0.458537	4.17143
chr4:64749117:C:T	0.7036	T	C	0.2921	-0.0042	0.0111	36659	63137	45.6	0.04894	4	64749117	4	64749117	*	rs11930437	Y	65614835	rs11930437	T	C	0.2934	-0.0094	0.0019	8.8e-07	688879	65614835	64749117	4	64749117	4	64749117	*	Y	-0.378378	-4.94737
chr9:31165857:T:C	0.4935	T	C	0.248	0.0081	0.0118	36659	63137	0	0.9542	9	31165857	9	31165857	*	rs870709	Y	31165855	rs870709	T	C	0.2566	0.0089	0.0019	2.1e-06	780071	31165855	31165857	9	31165857	9	31165857	*	Y	0.686441	4.68421
chr19:33493144:T:C	0.4898	T	C	0.7075	0.0077	0.0112	36659	63137	13.7	0.3134	19	33493144	19	33493144	*	rs10411395	Y	33984050	rs10411395	T	C	0.7105	-0.0116	0.0019	1.2e-09	688518	33984050	33493144	19	33493144	19	33493144	*	Y	0.6875	-6.10526
chr17:16032956:A:G	0.155	A	G	0.4615	0.0146	0.0102	36659	63137	5.7	0.3894	17	16032956	17	16032956	*	rs8076864	R	15936270	rs8076864	A	G	0.4645	-0.0112	0.0017	8.2e-11	691789	15936270	16032956	17	16032956	17	16032956	*	R	1.43137	-6.58824
chr10:64899614:A:G	0.6048	A	G	0.1168	-0.0084	0.0163	36659	63137	23.2	0.2225	10	64899614	10	64899614	*	rs2933429	D	66659371	rs2933429	A	G	0.1105	0.0097	0.0027	0.00036	680704	66659371	64899614	10	64899614	10	64899614	*	D	-0.515337	3.59259
chr8:14273319:A:G	0.9517	A	G	0.7074	0.0007	0.0111	36659	63137	0	0.7863	8	14273319	8	14273319	*	rs7007503	R	14130828	rs7007503	A	G	0.7082	0.008	0.0019	2.3e-05	689216	14130828	14273319	8	14273319	8	14273319	*	R	0.0630631	4.21053
chr3:62844727:C:T	0.7019	T	C	0.2519	-0.0045	0.0116	36659	63137	0	0.663	3	62844727	3	62844727	*	rs17358133	Y	62830402	rs17358133	T	C	0.2382	0.009	0.002	6.9e-06	688947	62830402	62844727	3	62844727	3	62844727	*	Y	-0.387931	4.5
chr15:31579475:A:T	0.6156	A	T	0.7468	-0.0059	0.0117	36390	62462	0	0.7143	15	31579475	15	31579475	*	rs11630355	W	31871678	rs11630355	A	T	0.7373	-0.0077	0.002	9.4e-05	691398	31871678	31579475	15	31579475	15	31579475	*	W	-0.504274	-3.85
chr1:216620611:T:C	0.6594	T	C	0.7287	0.005	0.0114	36659	63137	12.7	0.3228	1	216620611	1	216620611	*	rs2173371	Y	216793953	rs2173371	T	C	0.7215	-0.0081	0.0019	2.1e-05	692458	216793953	216620611	1	216620611	1	216620611	*	Y	0.438596	-4.26316
chr2:81615389:G:A	0.7157	A	G	0.1373	0.0053	0.0146	36659	63137	0	0.832	2	81615389	2	81615389	*	rs10520322	R	81842513	rs10520322	A	G	0.1372	0.0147	0.0025	6.6e-09	692561	81842513	81615389	2	81615389	2	81615389	*	R	0.363014	5.88
chr2:86443441:T:A	0.133	A	T	0.7475	-0.0176	0.0117	36659	63137	0	0.5859	2	86443441	2	86443441	*	rs7574389	W	86670564	rs7574389	A	T	0.7599	-0.0122	0.002	9.1e-10	692406	86670564	86443441	2	86443441	2	86443441	*	W	-1.50427	-6.1
chr13:66495687:A:C	0.4661	A	C	0.1588	-0.0104	0.0142	36659	63137	0	0.7324	13	66495687	13	66495687	*	rs8002783	M	67069819	rs8002783	A	C	0.1467	0.0112	0.0025	8.1e-06	689319	67069819	66495687	13	66495687	13	66495687	*	M	-0.732394	4.48
chr2:15510673:G:A	0.6277	A	G	0.6097	0.0053	0.0108	36659	63137	17.3	0.2793	2	15510673	2	15510673	*	rs2287271	R	15650797	rs2287271	A	G	0.6128	0.0064	0.0018	0.00028	690985	15650797	15510673	2	15510673	2	15510673	*	R	0.490741	3.55556
chr5:73849762:G:C	0.8147	C	G	0.4206	0.0024	0.0102	36659	63137	0	0.8744	5	73849762	5	73849762	*	rs2931442	S	73145587	rs2931442	C	G	0.4289	-0.0073	0.0017	3e-05	688791	73145587	73849762	5	73849762	5	73849762	*	S	0.235294	-4.29412
chr6:119773010:T:G	0.08665	T	G	0.402	0.0176	0.0103	36659	63137	10.3	0.3464	6	119773010	6	119773010	*	rs6922103	B	120094156	rs6922103	T	G	0.3934	-0.0068	0.0018	0.0001	691702	120094156	119773010	6	119773010	6	119773010	*	B	1.70874	-3.77778
chr8:125465517:G:A	0.8409	A	G	0.4622	-0.002	0.0101	36659	63137	14.2	0.3084	8	125465517	8	125465517	*	rs2954019	R	126477759	rs2954019	A	G	0.4703	0.0079	0.0016	1.1e-06	795171	126477759	125465517	8	125465517	8	125465517	*	R	-0.19802	4.9375
chr22:46353737:C:T	0.8003	T	C	0.0899	0.0045	0.0177	36659	63137	0	0.5372	22	46353737	22	46353737	*	rs9615956	Y	46749634	rs9615956	T	C	0.0936	0.0124	0.003	4.5e-05	690022	46749634	46353737	22	46353737	22	46353737	*	Y	0.254237	4.13333
chr14:44451186:G:A	0.4028	A	G	0.1159	0.0132	0.0157	36659	63137	32.9	0.136	14	44451186	14	44451186	*	rs17115043	R	44920389	rs17115043	A	G	0.1158	0.0104	0.0027	0.00014	691916	44920389	44451186	14	44451186	14	44451186	*	R	0.840764	3.85185
chr2:4182472:C:G	0.7385	C	G	0.825	0.0047	0.0142	36659	63137	0	0.8753	2	4182472	2	4182472	*	rs17018728	S	4230062	rs17018728	C	G	0.8119	0.0091	0.0022	2.8e-05	680177	4230062	4182472	2	4182472	2	4182472	*	S	0.330986	4.13636
chr4:103392669:T:C	0.1066	T	C	0.6983	0.0177	0.011	36659	63137	0	0.4493	4	103392669	4	103392669	*	rs2203640	Y	104313826	rs2203640	T	C	0.6966	0.0085	0.0019	5.9e-06	691779	104313826	103392669	4	103392669	4	103392669	*	Y	1.60909	4.47368
chr7:69908201:G:A	0.7039	A	G	0.0538	0.0085	0.0223	36659	63137	0	0.5142	7	69908201	7	69908201	*	rs7781664	R	69373187	rs7781664	A	G	0.06156	0.0146	0.0036	5e-05	692201	69373187	69908201	7	69908201	7	69908201	*	R	0.381166	4.05556
chr2:158905170:T:C	0.8191	T	C	0.6682	0.0025	0.0108	36659	63137	0	0.8141	2	158905170	2	158905170	*	rs17716892	Y	159761682	rs17716892	T	C	0.6683	0.0069	0.0019	0.00018	682916	159761682	158905170	2	158905170	2	158905170	*	Y	0.231481	3.63158
chr11:60328122:T:C	2.964e-08	T	C	0.6467	-0.0589	0.0106	36659	63137	0	0.9645	11	60328122	11	60328122	*	rs12226656	Y	60095595	rs12226656	T	C	0.6449	-0.0014	0.0018	0.44	692207	60095595	60328122	11	60328122	11	60328122	*	Y	-5.5566	-0.777778
chr8:104066478:A:G	0.4309	A	G	0.7717	0.0095	0.012	36659	63137	11.4	0.336	8	104066478	8	104066478	*	rs13252107	R	105078706	rs13252107	A	G	0.7803	0.0081	0.0021	8.9e-05	689791	105078706	104066478	8	104066478	8	104066478	*	R	0.791667	3.85714
chr1:96009992:T:G	0.09683	T	G	0.5649	0.0169	0.0102	36659	63137	0	0.6564	1	96009992	1	96009992	*	rs321244	K	96475548	rs321244	T	G	0.5838	0.0088	0.0017	4.6e-07	689495	96475548	96009992	1	96009992	1	96009992	*	K	1.65686	5.17647
chr14:93522634:G:A	0.1595	A	G	0.2987	0.0156	0.0111	36390	62462	12.3	0.3296	14	93522634	14	93522634	*	rs1004553	R	93988980	rs1004553	A	G	0.3124	-0.0136	0.0019	3.1e-13	692074	93988980	93522634	14	93522634	14	93522634	*	R	1.40541	-7.15789
chr2:155072930:G:A	0.5366	A	G	0.3079	-0.0067	0.0109	36659	63137	22.6	0.2278	2	155072930	2	155072930	*	rs1482308	R	155929442	rs1482308	A	G	0.3157	0.0069	0.0019	0.00019	691749	155929442	155072930	2	155072930	2	155072930	*	R	-0.614679	3.63158
chr5:116365059:C:T	0.5399	T	C	0.2436	0.0072	0.0117	36659	63137	39.4	0.08637	5	116365059	5	116365059	*	rs5027681	Y	115700756	rs5027681	T	C	0.2443	-0.0083	0.002	3.4e-05	692428	115700756	116365059	5	116365059	5	116365059	*	Y	0.615385	-4.15
chr1:213265049:G:A	0.1876	A	G	0.3028	0.0147	0.0111	36659	63137	0	0.9004	1	213265049	1	213265049	*	rs9430122	R	213438392	rs9430122	A	G	0.3011	0.0092	0.0019	8.6e-07	692016	213438392	213265049	1	213265049	1	213265049	*	R	1.32432	4.84211
chr2:42842836:C:A	0.4439	A	C	0.7354	-0.0088	0.0115	36659	63137	0	0.5491	2	42842836	2	42842836	*	rs4953669	M	43069976	rs4953669	A	C	0.7392	0.0074	0.0018	6.2e-05	788600	43069976	42842836	2	42842836	2	42842836	*	M	-0.765217	4.11111
chr15:46314433:G:A	0.9163	A	G	0.4659	-0.0011	0.0102	36659	63137	0	0.8964	15	46314433	15	46314433	*	rs1843089	R	46606631	rs1843089	A	G	0.4854	-0.0091	0.0017	1.3e-07	690632	46606631	46314433	15	46314433	15	46314433	*	R	-0.107843	-5.35294
chr18:38102266:G:C	0.8588	C	G	0.2045	0.0022	0.0125	36659	63137	0	0.8837	18	38102266	18	38102266	*	rs9959112	S	35682230	rs9959112	C	G	0.2089	-0.0084	0.0021	8.5e-05	691397	35682230	38102266	18	38102266	18	38102266	*	S	0.176	-4
chr7:137761518:T:C	0.8615	T	C	0.6471	-0.0019	0.0106	36659	63137	27.4	0.1832	7	137761518	7	137761518	*	rs10277480	Y	137446264	rs10277480	T	C	0.6484	-0.0077	0.0018	2.5e-05	688217	137446264	137761518	7	137761518	7	137761518	*	Y	-0.179245	-4.27778
chr6:15388046:G:A	0.745	A	G	0.5094	0.0033	0.0102	36659	63137	0	0.8414	6	15388046	6	15388046	*	rs2237159	R	15388277	rs2237159	A	G	0.5061	-0.008	0.0017	3.1e-06	691184	15388277	15388046	6	15388046	6	15388046	*	R	0.323529	-4.70588
chr2:212337001:T:C	0.3312	T	C	0.7126	-0.0109	0.0112	36659	63137	0	0.7811	2	212337001	2	212337001	*	rs1394783	Y	213201725	rs1394783	T	C	0.7081	0.0088	0.0019	3.6e-06	685449	213201725	212337001	2	212337001	2	212337001	*	Y	-0.973214	4.63158
chr1:57814837:T:C	0.5551	T	C	0.6349	0.0062	0.0105	36659	63137	0	0.4663	1	57814837	1	57814837	*	rs852749	Y	58280509	rs852749	T	C	0.6155	-0.0064	0.0018	0.00031	687214	58280509	57814837	1	57814837	1	57814837	*	Y	0.590476	-3.55556
chr10:105006640:G:A	0.3371	A	G	0.219	-0.0118	0.0123	36659	63137	0	0.7083	10	105006640	10	105006640	*	rs9783122	D	106766398	rs9783122	A	G	0.1904	-0.0076	0.0022	0.00043	691566	106766398	105006640	10	105006640	10	105006640	*	D	-0.95935	-3.45455
chr5:166735325:T:C	0.6036	T	C	0.7585	-0.0061	0.0118	36659	63137	0	0.5235	5	166735325	5	166735325	*	rs10035135	Y	166162330	rs10035135	T	C	0.738	-0.0089	0.002	8.3e-06	689141	166162330	166735325	5	166735325	5	166735325	*	Y	-0.516949	-4.45
chr16:53774346:A:G	0.01376	A	G	0.3742	0.0259	0.0105	36659	63137	23.6	0.219	16	53774346	16	53774346	*	rs1477196	R	53808258	rs1477196	A	G	0.3732	-0.054	0.0017	1.4e-224	794401	53808258	53774346	16	53774346	16	53774346	*	R	2.46667	-31.7647
chr11:43767672:A:G	0.2522	A	G	0.3121	0.0125	0.011	36659	63137	0	0.7991	11	43767672	11	43767672	*	rs10838162	D	43789222	rs10838162	A	G	0.3019	0.0201	0.0019	4.4e-27	691819	43789222	43767672	11	43767672	11	43767672	*	D	1.13636	10.5789
chr1:44010315:T:C	0.8559	T	C	0.1545	0.0026	0.0143	36659	63137	0	0.5491	1	44010315	1	44010315	*	rs2486001	Y	44475987	rs2486001	T	C	0.1396	0.0094	0.0026	0.00034	631456	44475987	44010315	1	44010315	1	44010315	*	Y	0.181818	3.61538
chr8:84784192:G:A	0.5478	A	G	0.2467	-0.0071	0.0117	36659	63137	0	0.651	8	84784192	8	84784192	*	rs2634048	R	85696427	rs2634048	A	G	0.2384	-0.0142	0.002	2.3e-12	682562	85696427	84784192	8	84784192	8	84784192	*	R	-0.606838	-7.1
chr16:7055613:C:G	0.5672	C	G	0.4147	-0.0059	0.0103	36659	63137	0	0.8645	16	7055613	16	7055613	*	rs1478718	B	7105614	rs1478718	C	G	0.3818	0.0079	0.0018	7.4e-06	692000	7105614	7055613	16	7055613	16	7055613	*	B	-0.572816	4.38889
chr2:186378000:G:A	0.1796	A	G	0.3466	-0.0142	0.0106	36659	63137	57.4	0.009134	2	186378000	2	186378000	*	rs12478370	R	187242727	rs12478370	A	G	0.3375	0.0076	0.0018	2.3e-05	691583	187242727	186378000	2	186378000	2	186378000	*	R	-1.33962	4.22222
chr13:98504772:G:A	0.8189	A	G	0.322	0.0025	0.0108	36659	63137	0	0.8733	13	98504772	13	98504772	*	rs9556963	R	99157026	rs9556963	A	G	0.3205	0.009	0.0018	1e-06	688682	99157026	98504772	13	98504772	13	98504772	*	R	0.231481	5
chr12:16817041:T:C	0.9829	T	C	0.7807	0.0003	0.0122	36659	63137	0	0.5505	12	16817041	12	16817041	*	rs7301937	Y	16969975	rs7301937	T	C	0.7683	-0.0114	0.0022	2.3e-07	528365	16969975	16817041	12	16817041	12	16817041	*	Y	0.0245902	-5.18182
chr1:8664463:C:T	0.3095	T	C	0.5639	-0.0104	0.0102	36659	63137	10.7	0.3419	1	8664463	1	8664463	*	rs10864360	Y	8724522	rs10864360	T	C	0.6086	0.0098	0.0017	3.4e-09	794607	8724522	8664463	1	8664463	1	8664463	*	Y	-1.01961	5.76471
chr1:216189645:A:G	0.5119	A	G	0.1601	-0.0092	0.014	36659	63137	0	0.8274	1	216189645	1	216189645	*	rs301749	R	216362987	rs301749	A	G	0.1452	0.0085	0.0024	0.00047	692142	216362987	216189645	1	216189645	1	216189645	*	R	-0.657143	3.54167
chr5:134526066:C:T	0.2333	T	C	0.4287	-0.0122	0.0102	36659	63137	26.4	0.193	5	134526066	5	134526066	*	rs329120	Y	133861756	rs329120	T	C	0.4222	-0.0134	0.0018	6.4e-14	636658	133861756	134526066	5	134526066	5	134526066	*	Y	-1.19608	-7.44444
chr6:104337078:A:G	0.003976	A	G	0.3127	0.0315	0.0109	36659	63137	12	0.3302	6	104337078	6	104337078	*	rs270679	R	104784953	rs270679	A	G	0.3035	-0.0081	0.0019	1.4e-05	691082	104784953	104337078	6	104337078	6	104337078	*	R	2.88991	-4.26316
chr13:65284948:T:C	0.2588	T	C	0.5711	0.0115	0.0102	36659	63137	0	0.6015	13	65284948	13	65284948	*	rs1408731	Y	65859080	rs1408731	T	C	0.5641	-0.008	0.0017	3.6e-06	692385	65859080	65284948	13	65284948	13	65284948	*	Y	1.12745	-4.70588
chr20:38180062:T:C	0.9759	T	C	0.1772	-0.0004	0.0137	36659	63137	14.9	0.3021	20	38180062	20	38180062	*	rs6014227	Y	36808464	rs6014227	T	C	0.1615	0.0087	0.0023	0.00017	688864	36808464	38180062	20	38180062	20	38180062	*	Y	-0.0291971	3.78261
chr6:100505272:G:A	0.008592	A	G	0.4653	-0.027	0.0103	36659	63137	0	0.9733	6	100505272	6	100505272	*	rs240764	R	100953148	rs240764	A	G	0.4692	0.0114	0.0017	6.2e-11	679526	100953148	100505272	6	100505272	6	100505272	*	R	-2.62136	6.70588
chr3:48050527:C:A	0.5097	A	C	0.6722	-0.0072	0.0109	36659	63137	6.3	0.3835	3	48050527	3	48050527	*	rs4858887	M	48092017	rs4858887	A	C	0.6811	-0.0124	0.0019	2.1e-11	692416	48092017	48050527	3	48050527	3	48050527	*	M	-0.66055	-6.52632
chr7:113754046:G:A	0.7584	A	G	0.1473	0.0044	0.0145	36659	63137	0	0.7345	7	113754046	7	113754046	*	rs17682018	R	113394101	rs17682018	A	G	0.1638	0.0119	0.0023	2.5e-07	685673	113394101	113754046	7	113754046	7	113754046	*	R	0.303448	5.17391
chr16:5777064:G:C	0.3035	C	G	0.4284	0.0106	0.0103	36659	63137	0	0.9881	16	5777064	16	5777064	*	rs7342740	S	5827065	rs7342740	C	G	0.4284	0.0062	0.0017	0.00043	682763	5827065	5777064	16	5777064	16	5777064	*	S	1.02913	3.64706
chr20:40123067:G:A	0.813	A	G	0.8073	-0.0031	0.0129	36659	63137	0	0.4842	20	40123067	20	40123067	*	rs6028888	R	38751708	rs6028888	A	G	0.8172	0.0096	0.0023	3.2e-05	686963	38751708	40123067	20	40123067	20	40123067	*	R	-0.24031	4.17391
chr20:25414892:T:C	0.8305	T	C	0.4333	0.0022	0.0101	36659	63137	0	0.7425	20	25414892	20	25414892	*	rs2482911	Y	25395528	rs2482911	T	C	0.442	0.0101	0.0017	4.8e-09	692594	25395528	25414892	20	25414892	20	25414892	*	Y	0.217822	5.94118
chr10:127142042:A:G	0.3697	A	G	0.4297	0.0093	0.0103	36659	63137	0	0.6042	10	127142042	10	127142042	*	rs2483853	R	128940306	rs2483853	A	G	0.4167	-0.0061	0.0018	0.00049	684053	128940306	127142042	10	127142042	10	127142042	*	R	0.902913	-3.38889
chr6:153944887:A:G	0.3758	A	G	0.7694	0.0107	0.012	36659	63137	0.2	0.4386	6	153944887	6	153944887	*	rs17084721	R	154266022	rs17084721	A	G	0.7875	0.0078	0.0021	0.00025	688139	154266022	153944887	6	153944887	6	153944887	*	R	0.891667	3.71429
chr6:21044688:G:A	0.5099	A	G	0.1939	-0.0084	0.0128	36659	63137	16.9	0.2825	6	21044688	6	21044688	*	rs201319	R	21044919	rs201319	A	G	0.1939	-0.0079	0.0021	0.00014	794138	21044919	21044688	6	21044688	6	21044688	*	R	-0.65625	-3.7619
chr11:68580402:A:G	0.8564	A	G	0.3566	0.0019	0.0106	36659	63137	12.8	0.3223	11	68580402	11	68580402	*	rs7108376	R	68347870	rs7108376	A	G	0.3404	-0.0083	0.0018	5.1e-06	679334	68347870	68580402	11	68580402	11	68580402	*	R	0.179245	-4.61111
chr16:9614411:A:G	0.3954	A	G	0.7338	0.0098	0.0115	36659	63137	8.7	0.361	16	9614411	16	9614411	*	rs718396	D	9708268	rs718396	A	G	0.7317	-0.0096	0.002	1.3e-06	679760	9708268	9614411	16	9614411	16	9614411	*	D	0.852174	-4.8
chr3:7681492:G:A	0.9815	A	G	0.0834	0.0004	0.0181	36659	63137	0	0.5117	3	7681492	3	7681492	*	rs10514663	R	7723179	rs10514663	A	G	0.09097	0.0116	0.003	0.00012	691876	7723179	7681492	3	7681492	3	7681492	*	R	0.0220994	3.86667
chr20:44884790:C:G	0.3439	C	G	0.7061	0.0106	0.0112	36659	63137	39.6	0.08468	20	44884790	20	44884790	*	rs3092669	S	43513431	rs3092669	C	G	0.7092	0.0081	0.0019	2e-05	692143	43513431	44884790	20	44884790	20	44884790	*	S	0.946429	4.26316
chr4:103370064:A:G	0.1147	A	G	0.7627	0.0187	0.0119	36659	63137	44.7	0.05368	4	103370064	4	103370064	*	rs4699069	R	104291221	rs4699069	A	G	0.7573	0.0103	0.002	3.4e-07	692165	104291221	103370064	4	103370064	4	103370064	*	R	1.57143	5.15
chr11:15070774:G:A	0.8792	A	G	0.7247	-0.0018	0.0116	36659	63137	0	0.6366	11	15070774	11	15070774	*	rs10766205	R	15092320	rs10766205	A	G	0.7282	0.0098	0.0019	4.4e-07	690562	15092320	15070774	11	15070774	11	15070774	*	R	-0.155172	5.15789
chr12:123734250:A:G	0.02582	A	G	0.3834	0.0233	0.0104	36659	63137	3.9	0.4061	12	123734250	12	123734250	*	rs2271662	R	124218797	rs2271662	A	G	0.3796	-0.0063	0.0018	0.00034	692310	124218797	123734250	12	123734250	12	123734250	*	R	2.24038	-3.5
chr2:15295057:C:G	0.01749	C	G	0.5476	-0.0242	0.0102	36659	63137	0	0.6119	2	15295057	2	15295057	*	rs7584861	S	15435181	rs7584861	C	G	0.553	0.0069	0.0017	6.3e-05	690380	15435181	15295057	2	15295057	2	15295057	*	S	-2.37255	4.05882
chr17:42659763:C:T	0.006889	T	C	0.5326	0.0274	0.0102	36659	63137	0	0.5808	17	42659763	17	42659763	*	rs2292750	Y	40811781	rs2292750	T	C	0.5511	0.0078	0.0018	1.4e-05	638239	40811781	42659763	17	42659763	17	42659763	*	Y	2.68627	4.33333
chr17:43045257:C:A	0.2784	A	C	0.3296	0.0116	0.0107	36659	63137	0	0.9818	17	43045257	17	43045257	*	rs8176318	M	41197274	rs8176318	A	C	0.3233	-0.0074	0.0018	5.5e-05	691723	41197274	43045257	17	43045257	17	43045257	*	M	1.08411	-4.11111
chr5:152115984:G:T	0.472	T	G	0.7636	0.0085	0.0118	36659	63137	40.6	0.0784	5	152115984	5	152115984	*	rs154095	K	151495545	rs154095	T	G	0.766	0.0075	0.0019	9.3e-05	794393	151495545	152115984	5	152115984	5	152115984	*	K	0.720339	3.94737
chr10:78408998:A:G	0.2381	A	G	0.8006	0.0149	0.0126	36659	63137	0	0.4511	10	78408998	10	78408998	*	rs10824607	R	80168755	rs10824607	A	G	0.7929	0.0108	0.0021	5.5e-07	691970	80168755	78408998	10	78408998	10	78408998	*	R	1.18254	5.14286
chr2:158732457:A:C	0.6842	A	C	0.6233	0.0043	0.0105	36659	63137	7.7	0.371	2	158732457	2	158732457	*	rs2711086	M	159588969	rs2711086	A	C	0.6054	-0.0062	0.0018	0.00049	675093	159588969	158732457	2	158732457	2	158732457	*	M	0.409524	-3.44444
chr7:103839829:A:G	0.1906	A	G	0.8996	-0.022	0.0168	36659	63137	37	0.1036	7	103839829	7	103839829	*	rs10276941	R	103480276	rs10276941	A	G	0.8964	0.0124	0.0028	1e-05	692518	103480276	103839829	7	103839829	7	103839829	*	R	-1.30952	4.42857
chr6:36343308:C:A	0.1148	A	C	0.6004	0.0164	0.0104	36659	63137	37.4	0.1004	6	36343308	6	36343308	*	rs763021	M	36311085	rs763021	A	C	0.6169	-0.0062	0.0018	0.0004	692365	36311085	36343308	6	36343308	6	36343308	*	M	1.57692	-3.44444
chr6:160261865:A:G	0.0702	A	G	0.953	-0.0432	0.0239	36659	63137	0	0.5364	6	160261865	6	160261865	*	rs7757997	R	160682897	rs7757997	A	G	0.95223	-0.0169	0.0042	7.2e-05	677194	160682897	160261865	6	160261865	6	160261865	*	R	-1.80753	-4.02381
chr2:57900512:A:G	0.8168	A	G	0.6159	-0.0024	0.0104	36659	63137	0	0.8494	2	57900512	2	57900512	*	rs2678922	R	58127647	rs2678922	A	G	0.6327	0.0064	0.0018	0.00027	686067	58127647	57900512	2	57900512	2	57900512	*	R	-0.230769	3.55556
chr9:27927331:G:C	0.6021	C	G	0.1069	0.0085	0.0164	36659	63137	5.5	0.3912	9	27927331	9	27927331	*	rs7846984	B	27927329	rs7846984	C	G	0.1139	-0.0102	0.0027	0.00016	684378	27927329	27927331	9	27927331	9	27927331	*	B	0.518293	-3.77778
chr4:101270598:G:A	0.9668	A	G	0.7434	-0.0005	0.0117	36659	63137	0	0.8258	4	101270598	4	101270598	*	rs10516470	R	102191755	rs10516470	A	G	0.7471	-0.0105	0.002	9.9e-08	685683	102191755	101270598	4	101270598	4	101270598	*	R	-0.042735	-5.25
chr16:3669343:C:T	0.3993	T	C	0.3116	-0.0092	0.0109	36659	63137	25.9	0.1976	16	3669343	16	3669343	*	rs11646287	Y	3719344	rs11646287	T	C	0.3217	0.0123	0.0019	3.9e-11	686323	3719344	3669343	16	3669343	16	3669343	*	Y	-0.844037	6.47368
chr6:119025747:G:A	0.9712	A	G	0.3739	-0.0004	0.0104	36659	63137	0	0.9355	6	119025747	6	119025747	*	rs6929403	R	119346912	rs6929403	A	G	0.3645	0.0063	0.0018	0.00048	677967	119346912	119025747	6	119025747	6	119025747	*	R	-0.0384615	3.5
chr13:112880068:T:C	0.6764	T	C	0.4821	0.0042	0.0102	36659	63137	0	0.8117	13	112880068	13	112880068	*	rs1278766	Y	113534382	rs1278766	T	C	0.4545	-0.0072	0.0017	3e-05	691203	113534382	112880068	13	112880068	13	112880068	*	Y	0.411765	-4.23529
chr4:16601133:C:T	0.9965	T	C	0.3903	0	0.0105	36659	63137	0	0.5579	4	16601133	4	16601133	*	rs10939673	Y	16602756	rs10939673	T	C	0.4084	-0.0091	0.0018	2.5e-07	688425	16602756	16601133	4	16601133	4	16601133	*	Y	0	-5.05556
chr2:155373374:G:A	0.5808	A	G	0.1943	0.0071	0.0129	36659	63137	20.6	0.2476	2	155373374	2	155373374	*	rs2046502	R	156229886	rs2046502	A	G	0.2036	0.0114	0.0022	1.1e-07	678695	156229886	155373374	2	155373374	2	155373374	*	R	0.550388	5.18182
chr9:115683348:C:T	0.2125	T	C	0.1373	-0.0186	0.0149	36659	63137	2.8	0.4159	9	115683348	9	115683348	*	rs966155	Y	118445627	rs966155	T	C	0.1187	0.0097	0.0027	0.00026	678835	118445627	115683348	9	115683348	9	115683348	*	Y	-1.24832	3.59259
chr7:79456227:C:T	0.6085	T	C	0.4398	0.0052	0.0101	36659	63137	1.6	0.4265	7	79456227	7	79456227	*	rs4730857	Y	79085543	rs4730857	T	C	0.436	-0.0078	0.0017	6.3e-06	690403	79085543	79456227	7	79456227	7	79456227	*	Y	0.514851	-4.58824
chr2:67606086:A:C	0.4891	A	C	0.6497	-0.0073	0.0106	36659	63137	0	0.8574	2	67606086	2	67606086	*	rs13025376	M	67833218	rs13025376	A	C	0.6483	-0.0083	0.0018	3.2e-06	691931	67833218	67606086	2	67606086	2	67606086	*	M	-0.688679	-4.61111
chr8:59787220:T:A	0.4008	A	T	0.5475	-0.0085	0.0102	36659	63137	0	0.9908	8	59787220	8	59787220	*	rs6471819	W	60699779	rs6471819	A	T	0.5627	0.0064	0.0017	0.0002	690945	60699779	59787220	8	59787220	8	59787220	*	W	-0.833333	3.76471
chr8:34398422:G:C	0.6692	C	G	0.685	-0.0046	0.0109	36659	63137	32.5	0.1387	8	34398422	8	34398422	*	rs2609595	S	34255940	rs2609595	C	G	0.6753	0.0064	0.0018	0.0005	692393	34255940	34398422	8	34398422	8	34398422	*	S	-0.422018	3.55556
chr13:27473450:A:C	0.2547	A	C	0.8441	0.0158	0.0139	36659	63137	0	0.9908	13	27473450	13	27473450	*	rs9319374	M	28047587	rs9319374	A	C	0.851	-0.0146	0.0024	2.3e-09	689661	28047587	27473450	13	27473450	13	27473450	*	M	1.13669	-6.08333
chr2:186058249:G:A	0.3723	A	G	0.1184	0.0138	0.0155	36659	63137	0	0.6949	2	186058249	2	186058249	*	rs12615770	R	186922976	rs12615770	A	G	0.1187	-0.014	0.0027	2.4e-07	691614	186922976	186058249	2	186058249	2	186058249	*	R	0.890323	-5.18519
chr6:82825010:T:A	0.9832	A	T	0.3025	-0.0002	0.011	36659	63137	42.1	0.06868	6	82825010	6	82825010	*	rs209416	W	83534729	rs209416	A	T	0.3188	0.0109	0.0018	3.2e-09	688722	83534729	82825010	6	82825010	6	82825010	*	W	-0.0181818	6.05556
chr17:54851465:C:T	0.09806	T	C	0.1481	0.0237	0.0143	36659	63137	0	0.6464	17	54851465	17	54851465	*	rs11870323	Y	52928826	rs11870323	T	C	0.1593	0.0118	0.0024	1.2e-06	674183	52928826	54851465	17	54851465	17	54851465	*	Y	1.65734	4.91667
chr2:220658337:C:G	0.5492	C	G	0.3633	0.0065	0.0108	36659	63137	0	0.5948	2	220658337	2	220658337	*	rs1356399	V	221523057	rs1356399	C	G	0.3686	-0.0065	0.0018	0.00022	690246	221523057	220658337	2	220658337	2	220658337	*	V	0.601852	-3.61111
chr11:60326317:T:C	3.06e-08	T	C	0.6467	-0.0588	0.0106	36659	63137	0	0.9665	11	60326317	11	60326317	*	rs10897042	Y	60093790	rs10897042	T	C	0.6449	-0.0014	0.0018	0.43	692223	60093790	60326317	11	60326317	11	60326317	*	Y	-5.54717	-0.777778
chr11:65026266:G:A	0.678	A	G	0.7122	-0.0046	0.0112	36659	63137	13.5	0.316	11	65026266	11	65026266	*	rs502333	R	64793738	rs502333	A	G	0.7208	-0.0064	0.0018	0.00049	774020	64793738	65026266	11	65026266	11	65026266	*	R	-0.410714	-3.55556
chr10:118677223:G:C	0.254	C	G	0.1001	0.0192	0.0168	36659	63137	0	0.7455	10	118677223	10	118677223	*	rs3758606	S	120436735	rs3758606	C	G	0.09799	0.0133	0.0029	3.7e-06	692359	120436735	118677223	10	118677223	10	118677223	*	S	1.14286	4.58621
chr3:164551398:G:A	0.915	A	G	0.353	0.0011	0.0106	36659	63137	0	0.8808	3	164551398	3	164551398	*	rs6548357	R	164269186	rs6548357	A	G	0.3529	-0.0065	0.0018	0.00034	683497	164269186	164551398	3	164551398	3	164551398	*	R	0.103774	-3.61111
chr4:119707472:T:C	0.7461	T	C	0.5824	0.0033	0.0101	36659	63137	0	0.7851	4	119707472	4	119707472	*	rs2714961	Y	120628627	rs2714961	T	C	0.5907	0.0067	0.0018	0.00014	691321	120628627	119707472	4	119707472	4	119707472	*	Y	0.326733	3.72222
chr3:52854469:C:T	0.7748	T	C	0.2501	0.0033	0.0116	36659	63137	17.5	0.2773	3	52854469	3	52854469	*	rs9682464	Y	52888485	rs9682464	T	C	0.2419	0.014	0.002	3.3e-12	691156	52888485	52854469	3	52854469	3	52854469	*	Y	0.284483	7
chr4:161067808:A:C	0.8373	A	C	0.7716	0.0025	0.012	36659	63137	0	0.7948	4	161067808	4	161067808	*	rs17301745	M	161988960	rs17301745	A	C	0.77	-0.0086	0.0021	3.3e-05	692352	161988960	161067808	4	161067808	4	161067808	*	M	0.208333	-4.09524
chr8:9636191:T:C	0.2398	T	C	0.8852	0.0186	0.0159	36390	62462	0	0.569	8	9636191	8	9636191	*	rs11994018	Y	9493701	rs11994018	T	C	0.8817	-0.0116	0.0025	4.6e-06	792711	9493701	9636191	8	9636191	8	9636191	*	Y	1.16981	-4.64
chr3:58350474:T:C	0.4164	T	C	0.3795	-0.0086	0.0106	36659	63137	0	0.6236	3	58350474	3	58350474	*	rs6775710	Y	58336201	rs6775710	T	C	0.3739	0.0083	0.0018	2.6e-06	691185	58336201	58350474	3	58350474	3	58350474	*	Y	-0.811321	4.61111
chr11:30166411:C:A	0.631	A	C	0.3603	-0.0051	0.0106	36659	63137	37.4	0.1002	11	30166411	11	30166411	*	rs12282076	H	30187958	rs12282076	A	C	0.3534	-0.0074	0.0018	3.6e-05	691453	30187958	30166411	11	30166411	11	30166411	*	H	-0.481132	-4.11111
chr21:24579118:T:C	0.3305	T	C	0.4086	0.0102	0.0104	36659	63137	0	0.6148	21	24579118	21	24579118	*	rs724181	Y	25951432	rs724181	T	C	0.3945	0.0071	0.0018	5.5e-05	691873	25951432	24579118	21	24579118	21	24579118	*	Y	0.980769	3.94444
chr13:77722502:A:G	0.9481	A	G	0.9371	-0.0014	0.0208	36659	63137	34.8	0.1199	13	77722502	13	77722502	*	rs1146913	R	78296637	rs1146913	A	G	0.93218	0.0124	0.0033	0.00022	691631	78296637	77722502	13	77722502	13	77722502	*	R	-0.0673077	3.75758
chr6:160376593:G:T	0.8121	T	G	0.4812	-0.0024	0.01	36659	63137	0	0.8735	6	160376593	6	160376593	*	rs6905958	K	160797625	rs6905958	T	G	0.4866	-0.0097	0.0016	2.1e-09	792993	160797625	160376593	6	160376593	6	160376593	*	K	-0.24	-6.0625
chr16:9207859:T:G	0.8599	T	G	0.4205	0.0018	0.0104	36659	63137	0	0.4673	16	9207859	16	9207859	*	rs9788893	K	9301716	rs9788893	T	G	0.4244	0.0071	0.0018	6.1e-05	676657	9301716	9207859	16	9207859	16	9207859	*	K	0.173077	3.94444
chr12:121050569:G:C	0.9105	C	G	0.7628	-0.0014	0.0121	36659	63137	34.2	0.1253	12	121050569	12	121050569	*	rs2258844	S	121488372	rs2258844	C	G	0.7506	-0.0074	0.0019	0.00015	772723	121488372	121050569	12	121050569	12	121050569	*	S	-0.115702	-3.89474
chr11:47759908:G:T	0.001246	T	G	0.4706	0.0325	0.0101	36659	63137	0	0.9164	11	47759908	11	47759908	*	rs7108479	K	47781460	rs7108479	T	G	0.4515	-0.0222	0.0017	4.8e-38	692349	47781460	47759908	11	47759908	11	47759908	*	K	3.21782	-13.0588
chr7:25741693:T:A	0.5963	A	T	0.3168	0.0057	0.0108	36659	63137	50.1	0.02876	7	25741693	7	25741693	*	rs11977322	N	25781313	rs11977322	A	T	0.3115	0.0067	0.0019	0.00042	692346	25781313	25741693	7	25741693	7	25741693	*	N	0.527778	3.52632
chr11:113379624:A:G	0.9442	A	G	0.3266	0.0008	0.0108	36659	63137	12.9	0.3215	11	113379624	11	113379624	*	rs4601821	R	113250346	rs4601821	A	G	0.3353	0.0098	0.0018	1.1e-07	683401	113250346	113379624	11	113379624	11	113379624	*	R	0.0740741	5.44444
chr19:30211881:C:T	0.589	T	C	0.1727	-0.0072	0.0134	36659	63137	0	0.5368	19	30211881	19	30211881	*	rs12611074	Y	30702788	rs12611074	T	C	0.1627	-0.0085	0.0024	0.00035	686602	30702788	30211881	19	30211881	19	30211881	*	Y	-0.537313	-3.54167
chr20:48749180:G:C	0.1984	C	G	0.434	-0.0131	0.0102	36659	63137	0	0.5545	20	48749180	20	48749180	*	rs6066839	B	47365717	rs6066839	C	G	0.446	-0.0069	0.0017	6.8e-05	690809	47365717	48749180	20	48749180	20	48749180	*	B	-1.28431	-4.05882
chr11:13209377:C:T	0.9719	T	C	0.4687	-0.0004	0.0103	36659	63137	12.5	0.3251	11	13209377	11	13209377	*	rs10500775	B	13230924	rs10500775	T	C	0.4685	0.0123	0.0018	2.7e-12	663884	13230924	13209377	11	13209377	11	13209377	*	B	-0.038835	6.83333
chr6:118728979:T:G	0.3864	T	G	0.7628	-0.0102	0.0118	36659	63137	0	0.8773	6	118728979	6	118728979	*	rs1688617	K	119050142	rs1688617	T	G	0.7455	-0.0068	0.0019	0.00032	782852	119050142	118728979	6	118728979	6	118728979	*	K	-0.864407	-3.57895
chr15:47114619:T:C	0.9609	T	C	0.6185	0.0005	0.0104	36659	63137	0	0.448	15	47114619	15	47114619	*	rs10519101	Y	47406817	rs10519101	T	C	0.6201	-0.0075	0.0018	2.1e-05	692388	47406817	47114619	15	47114619	15	47114619	*	Y	0.0480769	-4.16667
chr14:40283702:G:A	0.1386	A	G	0.2602	-0.0171	0.0115	36659	63137	21	0.2435	14	40283702	14	40283702	*	rs9323017	R	40752906	rs9323017	A	G	0.2824	-0.012	0.0019	2.9e-10	691983	40752906	40283702	14	40283702	14	40283702	*	R	-1.48696	-6.31579
chr11:13638250:G:A	0.2401	A	G	0.1512	0.0167	0.0142	36659	63137	0	0.4826	11	13638250	11	13638250	*	rs12420514	R	13659797	rs12420514	A	G	0.1549	-0.0088	0.0024	0.0003	680807	13659797	13638250	11	13638250	11	13638250	*	R	1.17606	-3.66667
chr18:38912346:A:G	0.9159	A	G	0.6488	-0.0011	0.0106	36659	63137	34.7	0.1207	18	38912346	18	38912346	*	rs17656091	R	36492310	rs17656091	A	G	0.6296	0.0085	0.0018	1.9e-06	679760	36492310	38912346	18	38912346	18	38912346	*	R	-0.103774	4.72222
chr2:136895177:G:A	0.8844	A	G	0.5186	-0.0015	0.0101	36659	63137	0	0.5099	2	136895177	2	136895177	*	rs524958	R	137652747	rs524958	A	G	0.5475	0.0062	0.0017	0.0003	691336	137652747	136895177	2	136895177	2	136895177	*	R	-0.148515	3.64706
chr2:157210060:C:T	0.6221	T	C	0.2047	-0.0063	0.0128	36659	63137	0	0.5418	2	157210060	2	157210060	*	rs834128	Y	158066572	rs834128	T	C	0.1966	-0.0096	0.0022	1e-05	689455	158066572	157210060	2	157210060	2	157210060	*	Y	-0.492188	-4.36364
chr6:100178272:A:G	0.1446	A	G	0.5203	-0.0147	0.0101	36659	63137	3.6	0.4086	6	100178272	6	100178272	*	rs761711	R	100626148	rs761711	A	G	0.5182	0.0078	0.0017	6.7e-06	688574	100626148	100178272	6	100178272	6	100178272	*	R	-1.45545	4.58824
chr9:93748202:G:A	0.4925	A	G	0.1752	-0.0092	0.0135	36659	63137	0	0.8409	9	93748202	9	93748202	*	rs2491000	R	96510484	rs2491000	A	G	0.1756	0.0107	0.0025	1.3e-05	532700	96510484	93748202	9	93748202	9	93748202	*	R	-0.681481	4.28
chr3:136195634:G:A	0.5906	A	G	0.6048	0.0055	0.0103	36659	63137	0	0.5557	3	136195634	3	136195634	*	rs9845457	R	135914476	rs9845457	A	G	0.5997	0.0104	0.0018	3.7e-09	692378	135914476	136195634	3	136195634	3	136195634	*	R	0.533981	5.77778
chr11:64681751:G:A	0.4958	A	G	0.148	0.0096	0.0141	36659	63137	22.3	0.231	11	64681751	11	64681751	*	rs11602411	R	64449223	rs11602411	A	G	0.1487	-0.0143	0.0024	3.2e-09	690906	64449223	64681751	11	64681751	11	64681751	*	R	0.680851	-5.95833
chr3:132037397:T:C	0.5182	T	C	0.0684	0.0133	0.0206	36659	63137	27.8	0.1799	3	132037397	3	132037397	*	rs2141570	Y	131756241	rs2141570	T	C	0.06718	-0.0138	0.0034	4.1e-05	692104	131756241	132037397	3	132037397	3	132037397	*	Y	0.645631	-4.05882
chr11:85036678:G:A	0.2216	A	G	0.1319	-0.0182	0.0149	36659	63137	0	0.7791	11	85036678	11	85036678	*	rs582652	R	84747722	rs582652	A	G	0.1441	-0.0095	0.0026	0.00018	691081	84747722	85036678	11	85036678	11	85036678	*	R	-1.22148	-3.65385
chr11:38554333:G:A	0.3658	A	G	0.5838	0.0093	0.0103	36659	63137	0	0.4811	11	38554333	11	38554333	*	rs11034845	R	38575883	rs11034845	A	G	0.5993	-0.0078	0.0018	8.5e-06	692174	38575883	38554333	11	38554333	11	38554333	*	R	0.902913	-4.33333
chr6:147165397:T:C	0.925	T	C	0.4529	-0.001	0.0102	36659	63137	7.4	0.3734	6	147165397	6	147165397	*	rs649544	Y	147486533	rs649544	T	C	0.4578	-0.0074	0.0017	1.9e-05	691074	147486533	147165397	6	147165397	6	147165397	*	Y	-0.0980392	-4.35294
chr7:32433548:C:A	0.1432	A	C	0.3753	-0.0153	0.0104	36659	63137	0	0.5084	7	32433548	7	32433548	*	rs896165	M	32473160	rs896165	A	C	0.3755	-0.0091	0.0018	2.9e-07	692074	32473160	32433548	7	32433548	7	32433548	*	M	-1.47115	-5.05556
chr16:69521344:A:G	0.9856	A	G	0.2506	-0.0002	0.0116	36659	63137	30	0.1608	16	69521344	16	69521344	*	rs2311381	D	69555247	rs2311381	A	G	0.2565	0.0109	0.0019	5.3e-09	790000	69555247	69521344	16	69521344	16	69521344	*	D	-0.0172414	5.73684
chr13:65302499:T:C	0.7801	T	C	0.596	-0.0029	0.0103	36659	63137	0	0.5576	13	65302499	13	65302499	*	rs9317503	Y	65876631	rs9317503	T	C	0.5821	0.0084	0.0017	1.7e-06	690765	65876631	65302499	13	65302499	13	65302499	*	Y	-0.281553	4.94118
chr4:67007456:G:A	0.7538	A	G	0.7747	0.0038	0.0122	36659	63137	0	0.489	4	67007456	4	67007456	*	rs7659185	R	67873174	rs7659185	A	G	0.787	-0.0109	0.0021	2.1e-07	685095	67873174	67007456	4	67007456	4	67007456	*	R	0.311475	-5.19048
chr5:107338898:T:C	0.2792	T	C	0.4862	0.011	0.0101	36659	63137	0	0.6559	5	107338898	5	107338898	*	rs13189743	Y	106674599	rs13189743	T	C	0.4687	-0.0077	0.0017	1.1e-05	684186	106674599	107338898	5	107338898	5	107338898	*	Y	1.08911	-4.52941
chr14:74164786:A:G	0.9436	A	G	0.8629	-0.001	0.0147	36659	63137	0	0.8451	14	74164786	14	74164786	*	rs2358627	R	74631489	rs2358627	A	G	0.8594	0.0096	0.0024	6.9e-05	691117	74631489	74164786	14	74164786	14	74164786	*	R	-0.0680272	4
chr15:80734297:A:G	0.9137	A	G	0.8829	-0.0017	0.0157	36659	63137	0	0.7597	15	80734297	15	80734297	*	rs12591734	R	81026638	rs12591734	A	G	0.8834	0.0103	0.0026	9.6e-05	692155	81026638	80734297	15	80734297	15	80734297	*	R	-0.10828	3.96154
chr11:28998603:T:C	0.344	T	C	0.7263	-0.0107	0.0113	36659	63137	17.7	0.2752	11	28998603	11	28998603	*	rs11030540	Y	29020150	rs11030540	T	C	0.7274	-0.0073	0.002	0.00019	692200	29020150	28998603	11	28998603	11	28998603	*	Y	-0.946903	-3.65
chr4:172436549:C:G	0.6984	C	G	0.129	0.0061	0.0157	36659	63137	0	0.6301	4	172436549	4	172436549	*	rs336002	S	173357700	rs336002	C	G	0.1243	-0.0102	0.0026	0.00012	690617	173357700	172436549	4	172436549	4	172436549	*	S	0.388535	-3.92308
chr2:156174323:C:T	0.4667	T	C	0.4857	-0.0073	0.0101	36659	63137	0	0.874	2	156174323	2	156174323	*	rs2049582	Y	157030835	rs2049582	T	C	0.4867	-0.007	0.0016	1.9e-05	785511	157030835	156174323	2	156174323	2	156174323	*	Y	-0.722772	-4.375
chr2:132645034:C:T	0.03097	T	C	0.456	0.0223	0.0103	36659	63137	28.9	0.1702	2	132645034	2	132645034	*	rs1131671	Y	133402607	rs1131671	T	C	0.4739	-0.0073	0.0017	2.5e-05	688020	133402607	132645034	2	132645034	2	132645034	*	Y	2.16505	-4.29412
chr16:72215231:G:T	0.09434	T	G	0.2841	-0.0187	0.0112	36659	63137	0	0.4406	16	72215231	16	72215231	*	rs8060484	K	72249130	rs8060484	T	G	0.2857	0.01	0.0019	2e-07	687700	72249130	72215231	16	72215231	16	72215231	*	K	-1.66964	5.26316
chr13:42166378:C:T	0.04219	T	C	0.1525	0.0285	0.014	36659	63137	23.6	0.2186	13	42166378	13	42166378	*	rs1475326	Y	42740514	rs1475326	T	C	0.1628	-0.0112	0.0023	1.3e-06	690066	42740514	42166378	13	42166378	13	42166378	*	Y	2.03571	-4.86957
chr2:158632848:C:T	0.8229	T	C	0.1183	-0.0035	0.0156	36659	63137	0	0.6162	2	158632848	2	158632848	*	rs13408164	Y	159489360	rs13408164	T	C	0.1114	0.0097	0.0027	0.00036	692390	159489360	158632848	2	158632848	2	158632848	*	Y	-0.224359	3.59259
chr7:39418025:T:G	0.5973	T	G	0.642	-0.0056	0.0105	36659	63137	0	0.582	7	39418025	7	39418025	*	rs7792157	K	39457624	rs7792157	T	G	0.6401	0.0083	0.0018	3.4e-06	687753	39457624	39418025	7	39418025	7	39418025	*	K	-0.533333	4.61111
chr10:43103199:C:T	0.1746	T	C	0.4048	-0.0139	0.0102	36659	63137	51.6	0.02348	10	43103199	10	43103199	*	rs2472740	Y	43598647	rs2472740	T	C	0.411	-0.0062	0.0018	0.00039	690332	43598647	43103199	10	43103199	10	43103199	*	Y	-1.36275	-3.44444
chr5:103505096:T:A	0.7696	A	T	0.1391	-0.0043	0.0145	36659	63137	0	0.9948	5	103505096	5	103505096	*	rs291872	W	102840797	rs291872	A	T	0.1349	0.0095	0.0025	0.00019	691897	102840797	103505096	5	103505096	5	103505096	*	W	-0.296552	3.8
chr3:158383658:G:A	0.9283	A	G	0.2796	0.001	0.0112	36659	63137	0	0.7852	3	158383658	3	158383658	*	rs6767494	R	158101447	rs6767494	A	G	0.29	0.0094	0.0019	5.2e-07	692309	158101447	158383658	3	158383658	3	158383658	*	R	0.0892857	4.94737
chr2:159770111:C:T	0.00781	T	C	0.4078	-0.0273	0.0102	36659	63137	0	0.941	2	159770111	2	159770111	*	rs1042666	Y	160626622	rs1042666	T	C	0.4146	0.0074	0.0017	1.8e-05	692323	160626622	159770111	2	159770111	2	159770111	*	Y	-2.67647	4.35294
chr14:46358013:G:A	0.9078	A	G	0.4289	0.0012	0.0102	36659	63137	0	0.7889	14	46358013	14	46358013	*	rs8016278	R	46827216	rs8016278	A	G	0.4302	-0.0109	0.0017	3.7e-10	691987	46827216	46358013	14	46358013	14	46358013	*	R	0.117647	-6.41176
chr6:84641419:G:A	0.626	A	G	0.1204	0.0076	0.0155	36659	63137	14	0.3105	6	84641419	6	84641419	*	rs9351005	R	85351137	rs9351005	A	G	0.1289	0.0128	0.0025	3.3e-07	691307	85351137	84641419	6	84641419	6	84641419	*	R	0.490323	5.12
chr2:76211172:A:G	0.4778	A	G	0.7827	0.0087	0.0122	36659	63137	24.1	0.2139	2	76211172	2	76211172	*	rs6761061	R	76438298	rs6761061	A	G	0.7969	0.0095	0.0022	1.1e-05	687768	76438298	76211172	2	76211172	2	76211172	*	R	0.713115	4.31818
chr22:40768843:G:C	0.007554	C	G	0.3541	-0.0281	0.0105	36659	63137	0	0.5565	22	40768843	22	40768843	*	rs5758071	B	41164847	rs5758071	C	G	0.3388	0.0063	0.0018	0.00047	692214	41164847	40768843	22	40768843	22	40768843	*	B	-2.67619	3.5
chr11:115098504:A:G	0.1935	A	G	0.2354	0.0155	0.0119	36659	63137	0	0.785	11	115098504	11	115098504	*	rs2507893	R	114969224	rs2507893	A	G	0.2191	0.0105	0.0021	3.5e-07	690837	114969224	115098504	11	115098504	11	115098504	*	R	1.30252	5
chr9:119869282:C:T	0.2299	T	C	0.1057	-0.0205	0.0171	36294	57031	0	0.4895	9	119869282	9	119869282	*	rs7865157	Y	122631560	rs7865157	T	C	0.1068	0.0177	0.0028	3.7e-10	690934	122631560	119869282	9	119869282	9	119869282	*	Y	-1.19883	6.32143
chr10:120318683:A:G	0.5857	A	G	0.8181	0.0071	0.0131	36659	63137	32.1	0.142	10	120318683	10	120318683	*	rs11199275	R	122078195	rs11199275	A	G	0.8142	-0.0085	0.0022	0.00014	692483	122078195	120318683	10	120318683	10	120318683	*	R	0.541985	-3.86364
chr18:63097781:G:A	0.2482	A	G	0.4647	-0.0118	0.0102	36659	63137	0	0.5164	18	63097781	18	63097781	*	rs4940569	R	60765014	rs4940569	A	G	0.4916	0.0114	0.0017	4.7e-11	682117	60765014	63097781	18	63097781	18	63097781	*	R	-1.15686	6.70588
chr8:53326261:A:G	0.7873	A	G	0.804	-0.0035	0.0128	36659	63137	0	0.8323	8	53326261	8	53326261	*	rs7814249	R	54238821	rs7814249	A	G	0.8106	-0.009	0.0022	3.6e-05	691669	54238821	53326261	8	53326261	8	53326261	*	R	-0.273438	-4.09091
chr7:37648102:A:G	1.547e-06	A	G	0.675	0.0518	0.0108	36659	63137	0	0.6226	7	37648102	7	37648102	*	rs2718071	R	37687705	rs2718071	A	G	0.6624	0.0095	0.0018	2.4e-07	690794	37687705	37648102	7	37648102	7	37648102	*	R	4.7963	5.27778
chr6:63249684:A:G	0.2773	A	G	0.5527	0.0111	0.0102	36659	63137	0	0.7128	6	63249684	6	63249684	*	rs7754734	R	63959589	rs7754734	A	G	0.5341	0.0079	0.0017	3.6e-06	692277	63959589	63249684	6	63249684	6	63249684	*	R	1.08824	4.64706
chr2:76168350:T:G	0.7151	T	G	0.7498	-0.0043	0.0117	36659	63137	0	0.4932	2	76168350	2	76168350	*	rs1916871	K	76395476	rs1916871	T	G	0.7638	0.0082	0.002	5.3e-05	686503	76395476	76168350	2	76168350	2	76168350	*	K	-0.367521	4.1
chr8:34477752:C:T	0.1507	T	C	0.2638	0.0163	0.0114	36659	63137	30.3	0.1574	8	34477752	8	34477752	*	rs2044357	B	34335270	rs2044357	T	C	0.2691	-0.0103	0.0019	1.1e-07	691687	34335270	34477752	8	34477752	8	34477752	*	B	1.42982	-5.42105
chr11:85076286:A:C	0.2281	A	C	0.8722	0.0181	0.015	36659	63137	0	0.6055	11	85076286	11	85076286	*	rs349064	M	84787330	rs349064	A	C	0.8773	0.0099	0.0026	0.00013	691732	84787330	85076286	11	85076286	11	85076286	*	M	1.20667	3.80769
chr4:38650376:C:T	0.3896	T	C	0.3101	-0.0094	0.011	36659	63137	26.8	0.1891	4	38650376	4	38650376	*	rs6813852	Y	38651997	rs6813852	T	C	0.3358	-0.0139	0.0018	1.8e-14	687795	38651997	38650376	4	38650376	4	38650376	*	Y	-0.854545	-7.72222
chr9:124323850:T:C	0.0173	T	C	0.5781	0.0244	0.0103	36659	63137	0	0.9796	9	124323850	9	124323850	*	rs867610	Y	127086129	rs867610	T	C	0.5617	-0.0099	0.0017	1.1e-08	688256	127086129	124323850	9	124323850	9	124323850	*	Y	2.36893	-5.82353
chr10:124884159:A:G	0.6962	A	G	0.7768	0.0048	0.0122	36659	63137	28.9	0.1697	10	124884159	10	124884159	*	rs10901833	R	126572728	rs10901833	A	G	0.7667	0.0123	0.0021	2.9e-09	676846	126572728	124884159	10	124884159	10	124884159	*	R	0.393443	5.85714
chr14:103866422:C:T	0.01501	T	C	0.3387	-0.0263	0.0108	36659	63137	0	0.4421	14	103866422	14	103866422	*	rs12891477	Y	104332759	rs12891477	T	C	0.3632	0.0115	0.0018	2.4e-10	683831	104332759	103866422	14	103866422	14	103866422	*	Y	-2.43519	6.38889
chr2:53695119:G:C	0.4436	C	G	0.4644	-0.0078	0.0102	36659	63137	24.7	0.2081	2	53695119	2	53695119	*	rs2193682	S	53922256	rs2193682	C	G	0.4731	-0.008	0.0017	4.2e-06	681146	53922256	53695119	2	53695119	2	53695119	*	S	-0.764706	-4.70588
chr8:122818556:A:G	0.482	A	G	0.7795	0.0088	0.0125	36659	63137	20	0.2533	8	122818556	8	122818556	*	rs11777569	R	123830795	rs11777569	A	G	0.7623	0.0072	0.0021	0.00045	684478	123830795	122818556	8	122818556	8	122818556	*	R	0.704	3.42857
chr10:106899996:A:G	0.0158	A	G	0.631	-0.0256	0.0106	36659	63137	0	0.453	10	106899996	10	106899996	*	rs10884373	R	108659754	rs10884373	A	G	0.6161	-0.0081	0.0018	6.9e-06	686982	108659754	106899996	10	106899996	10	106899996	*	R	-2.41509	-4.5
chr6:34754797:A:C	0.07252	A	C	0.6538	0.019	0.0106	36659	63137	0	0.6008	6	34754797	6	34754797	*	rs7755926	M	34722574	rs7755926	A	C	0.6607	-0.0253	0.0018	2.8e-43	691037	34722574	34754797	6	34754797	6	34754797	*	M	1.79245	-14.0556
chr12:33258856:C:A	0.1819	A	C	0.0689	-0.0266	0.0199	36659	63137	0	0.5589	12	33258856	12	33258856	*	rs10844520	M	33411791	rs10844520	A	C	0.06747	0.0201	0.0036	2.3e-08	687199	33411791	33258856	12	33258856	12	33258856	*	M	-1.33668	5.58333
chr5:143516484:T:C	0.3488	T	C	0.7265	-0.0106	0.0114	36659	63137	0	0.8105	5	143516484	5	143516484	*	rs17401682	Y	142896049	rs17401682	T	C	0.7164	-0.0082	0.0019	2.4e-05	692418	142896049	143516484	5	143516484	5	143516484	*	Y	-0.929825	-4.31579
chr4:52587283:T:C	0.6653	T	C	0.8794	-0.0067	0.0155	36659	63137	0	0.8125	4	52587283	4	52587283	*	rs17051578	Y	53453449	rs17051578	T	C	0.8751	-0.0114	0.0027	2.5e-05	691993	53453449	52587283	4	52587283	4	52587283	*	Y	-0.432258	-4.22222
chr13:56163083:A:T	0.7197	A	T	0.3264	0.0039	0.0108	36659	63137	0	0.905	13	56163083	13	56163083	*	rs280430	W	56737217	rs280430	A	T	0.3465	0.0085	0.0018	3.1e-06	692187	56737217	56163083	13	56163083	13	56163083	*	W	0.361111	4.72222
chr2:104159520:G:A	0.2894	A	G	0.7183	0.0122	0.0115	36659	63137	0	0.8043	2	104159520	2	104159520	*	rs11681059	R	104775978	rs11681059	A	G	0.7326	-0.007	0.002	0.00037	689607	104775978	104159520	2	104159520	2	104159520	*	R	1.06087	-3.5
chr5:102959800:G:T	0.3866	T	G	0.3142	0.0094	0.0108	36659	63137	30.1	0.1592	5	102959800	5	102959800	*	rs2195272	K	102295504	rs2195272	T	G	0.3256	0.0091	0.0018	6.4e-07	691398	102295504	102959800	5	102959800	5	102959800	*	K	0.87037	5.05556
chr12:117061020:C:G	0.1415	C	G	0.664	-0.0159	0.0108	36659	63137	36.2	0.1097	12	117061020	12	117061020	*	rs7964668	S	117498825	rs7964668	C	G	0.6582	-0.0076	0.0018	4.2e-05	682389	117498825	117061020	12	117061020	12	117061020	*	S	-1.47222	-4.22222
chr17:17966328:A:G	0.6797	A	G	0.5598	0.0042	0.0101	36659	63137	29.2	0.1675	17	17966328	17	17966328	*	rs6502629	R	17869642	rs6502629	A	G	0.575	0.0073	0.0017	2.6e-05	690353	17869642	17966328	17	17966328	17	17966328	*	R	0.415842	4.29412
chr1:198029017:T:G	0.8685	T	G	0.474	0.0017	0.0102	36659	63137	37.9	0.09684	1	198029017	1	198029017	*	rs1998399	K	197998147	rs1998399	T	G	0.4623	0.0067	0.0017	0.00011	683606	197998147	198029017	1	198029017	1	198029017	*	K	0.166667	3.94118
chr4:170584066:G:A	0.6846	A	G	0.2535	-0.0047	0.0116	36659	63137	0	0.6752	4	170584066	4	170584066	*	rs2055717	R	171505217	rs2055717	A	G	0.2371	-0.0099	0.002	9.3e-07	692241	171505217	170584066	4	170584066	4	170584066	*	R	-0.405172	-4.95
chr7:70566198:G:C	0.2083	C	G	0.3095	-0.0138	0.011	36659	63137	0	0.9478	7	70566198	7	70566198	*	rs2189963	S	70031184	rs2189963	C	G	0.3119	0.0078	0.0019	2.6e-05	688687	70031184	70566198	7	70566198	7	70566198	*	S	-1.25455	4.10526
chr1:45752269:T:C	0.6327	T	C	0.4676	-0.0048	0.0101	36659	63137	0	0.8199	1	45752269	1	45752269	*	rs4274104	Y	46217941	rs4274104	T	C	0.4576	0.0098	0.0017	1.6e-08	685719	46217941	45752269	1	45752269	1	45752269	*	Y	-0.475248	5.76471
chr11:46538180:T:C	0.02747	T	C	0.8883	-0.0362	0.0164	36659	63137	0	0.8298	11	46538180	11	46538180	*	rs11038913	Y	46559730	rs11038913	T	C	0.8937	0.014	0.0028	4.8e-07	766423	46559730	46538180	11	46538180	11	46538180	*	Y	-2.20732	5
chr8:94584303:A:T	0.3284	A	T	0.6682	-0.0105	0.0107	36659	63137	0	0.9412	8	94584303	8	94584303	*	rs3133605	W	95596531	rs3133605	A	T	0.6555	-0.0117	0.0018	2.2e-10	688745	95596531	94584303	8	94584303	8	94584303	*	W	-0.981308	-6.5
chr7:113366527:C:T	0.7681	T	C	0.3542	-0.0031	0.0106	36659	63137	0	0.5526	7	113366527	7	113366527	*	rs6975850	Y	113006582	rs6975850	T	C	0.3423	0.0144	0.0018	2.3e-15	691699	113006582	113366527	7	113366527	7	113366527	*	Y	-0.292453	8
chr11:8729006:C:T	0.2158	T	C	0.2165	-0.0153	0.0124	36659	63137	0	0.5293	11	8729006	11	8729006	*	rs11042052	H	8750553	rs11042052	T	C	0.2079	0.0076	0.0021	0.00043	672198	8750553	8729006	11	8729006	11	8729006	*	H	-1.23387	3.61905
chr20:45117838:C:G	0.002793	C	G	0.7328	-0.0339	0.0113	36659	63137	38.6	0.09151	20	45117838	20	45117838	*	rs6130761	V	43746479	rs6130761	C	G	0.7289	-0.0071	0.002	0.00026	691000	43746479	45117838	20	45117838	20	45117838	*	V	-3	-3.55
chr6:147833835:C:G	0.6474	C	G	0.6888	0.005	0.0109	36659	63137	40	0.08224	6	147833835	6	147833835	*	rs1339525	S	148154971	rs1339525	C	G	0.6821	0.0074	0.0019	6.3e-05	689497	148154971	147833835	6	147833835	6	147833835	*	S	0.458716	3.89474
chr14:72665482:T:G	0.8121	T	G	0.5699	0.0024	0.0102	36659	63137	0	0.4962	14	72665482	14	72665482	*	rs10140566	D	73132190	rs10140566	T	G	0.586	-0.0101	0.0018	1e-08	684085	73132190	72665482	14	72665482	14	72665482	*	D	0.235294	-5.61111
chr3:34698535:G:A	0.3317	A	G	0.602	0.0101	0.0104	36659	63137	0	0.8381	3	34698535	3	34698535	*	rs1520629	R	34740027	rs1520629	A	G	0.6081	0.0092	0.0018	2.3e-07	691637	34740027	34698535	3	34698535	3	34698535	*	R	0.971154	5.11111
chr1:235417067:A:G	0.754	A	G	0.3824	-0.0033	0.0105	36659	63137	0	0.9898	1	235417067	1	235417067	*	rs2153204	R	235580382	rs2153204	A	G	0.3951	-0.0078	0.0018	1.1e-05	690764	235580382	235417067	1	235417067	1	235417067	*	R	-0.314286	-4.33333
chr3:195367371:G:A	0.001168	A	G	0.2194	-0.0397	0.0122	36659	63137	0	0.9705	3	195367371	3	195367371	*	rs6437375	R	195088100	rs6437375	A	G	0.2187	-0.0116	0.002	1.5e-08	689641	195088100	195367371	3	195367371	3	195367371	*	R	-3.2541	-5.8
chr4:4540022:G:A	0.03154	A	G	0.043	-0.055	0.0256	36659	63137	7.3	0.3746	4	4540022	4	4540022	*	rs11945288	R	4541749	rs11945288	A	G	0.04636	0.0153	0.0044	0.0005	678136	4541749	4540022	4	4540022	4	4540022	*	R	-2.14844	3.47727
chr3:83735531:G:C	0.878	C	G	0.0761	0.0029	0.019	36659	63137	42.5	0.06607	3	83735531	3	83735531	*	rs11919136	S	83784682	rs11919136	C	G	0.07285	-0.0223	0.0034	5e-11	691135	83784682	83735531	3	83735531	3	83735531	*	S	0.152632	-6.55882
chr3:5961895:G:T	0.7197	T	G	0.2568	0.0041	0.0115	36659	63137	0	0.8573	3	5961895	3	5961895	*	rs9853329	K	6003582	rs9853329	T	G	0.2397	0.009	0.002	6.4e-06	691392	6003582	5961895	3	5961895	3	5961895	*	K	0.356522	4.5
chr18:43775302:A:G	0.781	A	G	0.6301	-0.0029	0.0104	36659	63137	19.5	0.2577	18	43775302	18	43775302	*	rs9947679	R	41355267	rs9947679	A	G	0.6222	0.0075	0.0018	2.5e-05	689023	41355267	43775302	18	43775302	18	43775302	*	R	-0.278846	4.16667
chr1:17045190:C:T	0.2911	T	C	0.6189	0.011	0.0104	36659	63137	32.8	0.1362	1	17045190	1	17045190	*	rs732679	Y	17371685	rs732679	T	C	0.6411	-0.0081	0.0018	5.2e-06	690181	17371685	17045190	1	17045190	1	17045190	*	Y	1.05769	-4.5
chr9:34252129:T:C	0.6463	T	C	0.2294	0.0055	0.012	36659	63137	2.1	0.4223	9	34252129	9	34252129	*	rs1049567	Y	34252127	rs1049567	T	C	0.2099	0.0092	0.0021	1.6e-05	692290	34252127	34252129	9	34252129	9	34252129	*	Y	0.458333	4.38095
chr2:180574703:C:G	0.4146	C	G	0.5697	0.0083	0.0102	36659	63137	0	0.4892	2	180574703	2	180574703	*	rs10497568	S	181439430	rs10497568	C	G	0.5748	0.0078	0.0017	6.6e-06	690151	181439430	180574703	2	180574703	2	180574703	*	S	0.813725	4.58824
chr2:46730648:A:G	0.5195	A	G	0.9261	0.0126	0.0195	36659	63137	31.9	0.1443	2	46730648	2	46730648	*	rs17771017	R	46957787	rs17771017	A	G	0.91376	-0.0172	0.003	1.6e-08	681943	46957787	46730648	2	46730648	2	46730648	*	R	0.646154	-5.73333
chr6:25859185:A:G	0.5349	A	G	0.8845	-0.0097	0.0157	36659	63137	15.5	0.2962	6	25859185	6	25859185	*	rs1177441	R	25859413	rs1177441	A	G	0.8859	-0.0132	0.0024	4.5e-08	786845	25859413	25859185	6	25859185	6	25859185	*	R	-0.617834	-5.5
chr3:114871074:C:A	0.5086	A	C	0.8945	-0.0111	0.0168	36659	63137	0	0.52	3	114871074	3	114871074	*	rs7623878	M	114589921	rs7623878	A	C	0.90628	0.0122	0.0031	6.8e-05	686249	114589921	114871074	3	114871074	3	114871074	*	M	-0.660714	3.93548
chr4:52332031:T:C	0.8573	T	C	0.4579	-0.0018	0.0101	36659	63137	0	0.9491	4	52332031	4	52332031	*	rs9990776	Y	53198197	rs9990776	T	C	0.4466	0.0074	0.0017	1.8e-05	689786	53198197	52332031	4	52332031	4	52332031	*	Y	-0.178218	4.35294
chr1:78437037:A:G	0.6548	A	G	0.7352	0.0051	0.0115	36659	63137	40.3	0.07984	1	78437037	1	78437037	*	rs2224674	R	78902722	rs2224674	A	G	0.7113	-0.0112	0.0019	3.1e-09	691355	78902722	78437037	1	78437037	1	78437037	*	R	0.443478	-5.89474
chr7:11886798:G:A	0.5548	A	G	0.7109	0.0066	0.0112	36659	63137	0	0.4474	7	11886798	7	11886798	*	rs2355135	R	11926424	rs2355135	A	G	0.6909	-0.0067	0.0019	0.00037	690053	11926424	11886798	7	11886798	7	11886798	*	R	0.589286	-3.52632
chr14:25608202:T:C	0.6621	T	C	0.6692	0.005	0.0115	36659	63137	0	0.4858	14	25608202	14	25608202	*	rs1951054	Y	26077408	rs1951054	T	C	0.6522	-0.0067	0.0018	0.00023	679678	26077408	25608202	14	25608202	14	25608202	*	Y	0.434783	-3.72222
chr7:39457050:T:G	0.2258	T	G	0.7397	-0.0139	0.0115	36659	63137	0	0.8622	7	39457050	7	39457050	*	rs2237371	K	39496649	rs2237371	T	G	0.7361	0.0113	0.002	8.1e-09	688793	39496649	39457050	7	39457050	7	39457050	*	K	-1.2087	5.65
chr3:19897996:A:C	0.9413	A	C	0.6122	-0.0008	0.0104	36659	63137	0	0.6683	3	19897996	3	19897996	*	rs2931382	M	19939488	rs2931382	A	C	0.5821	0.0068	0.0017	8.9e-05	691297	19939488	19897996	3	19897996	3	19897996	*	M	-0.0769231	4
chr10:34149812:G:A	0.05355	A	G	0.279	0.0218	0.0113	36659	63137	0	0.7124	10	34149812	10	34149812	*	rs6481891	R	34438740	rs6481891	A	G	0.2715	-0.0082	0.0019	2.5e-05	680345	34438740	34149812	10	34149812	10	34149812	*	R	1.9292	-4.31579
chr6:162559900:T:A	0.4107	A	T	0.3419	-0.0087	0.0106	36659	63137	39.5	0.08521	6	162559900	6	162559900	*	rs9295193	W	162980932	rs9295193	A	T	0.349	-0.0109	0.0018	9.4e-10	692436	162980932	162559900	6	162559900	6	162559900	*	W	-0.820755	-6.05556
chr4:66498899:G:T	0.6789	T	G	0.2333	-0.0049	0.0119	36659	63137	34.6	0.1217	4	66498899	4	66498899	*	rs17731049	K	67364617	rs17731049	T	G	0.2426	0.0075	0.002	0.00021	689497	67364617	66498899	4	66498899	4	66498899	*	K	-0.411765	3.75
chr5:82562930:T:C	0.1661	T	C	0.7619	-0.0164	0.0119	36659	63137	13.9	0.3121	5	82562930	5	82562930	*	rs6874844	Y	81858749	rs6874844	T	C	0.7557	0.007	0.002	0.00047	692091	81858749	82562930	5	82562930	5	82562930	*	Y	-1.37815	3.5
chr5:108545573:C:T	0.6358	T	C	0.8011	-0.006	0.0128	36659	63137	0	0.874	5	108545573	5	108545573	*	rs7728461	Y	107881274	rs7728461	T	C	0.8081	0.016	0.0022	2.4e-13	688060	107881274	108545573	5	108545573	5	108545573	*	Y	-0.46875	7.27273
chr5:141654556:T:A	0.8377	A	T	0.6391	0.0022	0.0106	36659	63137	0	0.7289	5	141654556	5	141654556	*	rs6580194	W	141034123	rs6580194	A	T	0.6407	0.0084	0.0018	3.7e-06	683916	141034123	141654556	5	141654556	5	141654556	*	W	0.207547	4.66667
chr11:78540439:T:C	0.004366	T	C	0.1938	-0.0372	0.013	36659	63137	0	0.989	11	78540439	11	78540439	*	rs10793324	H	78251485	rs10793324	T	C	0.1841	-0.0106	0.0023	2.7e-06	692169	78251485	78540439	11	78540439	11	78540439	*	H	-2.86154	-4.6087
chr5:168762496:C:T	0.09274	T	C	0.5155	-0.0171	0.0102	36659	63137	13	0.3202	5	168762496	5	168762496	*	rs2288796	H	168189501	rs2288796	T	C	0.517	-0.0062	0.0018	0.00048	636339	168189501	168762496	5	168762496	5	168762496	*	H	-1.67647	-3.44444
chr14:40044063:G:A	0.0634	A	G	0.64	0.0195	0.0105	36659	63137	2.6	0.4174	14	40044063	14	40044063	*	rs9323014	R	40513267	rs9323014	A	G	0.6214	0.0071	0.0018	8.6e-05	674819	40513267	40044063	14	40044063	14	40044063	*	R	1.85714	3.94444
chr6:154072696:A:G	0.2357	A	G	0.9633	0.0325	0.0274	36659	63137	21.8	0.2356	6	154072696	6	154072696	*	rs3778152	R	154393831	rs3778152	A	G	0.95522	0.0178	0.0041	1.8e-05	687322	154393831	154072696	6	154072696	6	154072696	*	R	1.18613	4.34146
chr4:51837099:T:C	0.2354	T	C	0.745	0.0139	0.0117	36659	63137	1.7	0.4257	4	51837099	4	51837099	*	rs6554329	Y	52703265	rs6554329	T	C	0.7313	-0.0107	0.0019	1.6e-08	689133	52703265	51837099	4	51837099	4	51837099	*	Y	1.18803	-5.63158
chr18:44239460:C:T	0.2304	T	C	0.2334	-0.0143	0.0119	36659	63137	32.7	0.1372	18	44239460	18	44239460	*	rs717139	Y	41819425	rs717139	T	C	0.2376	-0.0074	0.0021	0.00032	677418	41819425	44239460	18	44239460	18	44239460	*	Y	-1.20168	-3.52381
chr6:26288894:A:T	0.5776	A	T	0.4554	0.0056	0.0101	36659	63137	41	0.07547	6	26288894	6	26288894	*	rs6916289	W	26289122	rs6916289	A	T	0.4721	0.0064	0.0017	0.00019	692520	26289122	26288894	6	26288894	6	26288894	*	W	0.554455	3.76471
chr9:16054332:G:C	0.6661	C	G	0.1356	0.0064	0.0149	36659	63137	0	0.7678	9	16054332	9	16054332	*	rs12380692	V	16054330	rs12380692	C	G	0.1451	0.0089	0.0026	0.00048	669700	16054330	16054332	9	16054332	9	16054332	*	V	0.42953	3.42308
chr14:104274700:G:C	0.1679	C	G	0.8173	0.0197	0.0143	36025	56356	0	0.4985	14	104274700	14	104274700	*	rs4288931	V	104741037	rs4288931	C	G	0.8523	-0.0094	0.0026	0.00028	528672	104741037	104274700	14	104274700	14	104274700	*	V	1.37762	-3.61538
chr4:180511839:C:T	0.1211	T	C	0.5988	0.016	0.0103	36659	63137	0	0.8912	4	180511839	4	180511839	*	rs2546612	Y	181432992	rs2546612	T	C	0.6243	-0.0076	0.0018	2e-05	688166	181432992	180511839	4	180511839	4	180511839	*	Y	1.5534	-4.22222
chr5:77399715:A:G	0.2553	A	G	0.7688	0.0136	0.012	36659	63137	28.7	0.1718	5	77399715	5	77399715	*	rs2359875	R	76695540	rs2359875	A	G	0.7696	0.0098	0.0021	2.2e-06	691286	76695540	77399715	5	77399715	5	77399715	*	R	1.13333	4.66667
chr2:204619749:C:T	0.8606	T	C	0.7786	0.0022	0.0123	36659	63137	38.2	0.09424	2	204619749	2	204619749	*	rs7603507	Y	205484472	rs7603507	T	C	0.7758	-0.0083	0.0021	5.3e-05	691994	205484472	204619749	2	204619749	2	204619749	*	Y	0.178862	-3.95238
chr6:78728243:G:T	0.3444	T	G	0.4444	-0.0096	0.0101	36659	63137	44.8	0.05317	6	78728243	6	78728243	*	rs2321769	K	79437960	rs2321769	T	G	0.4522	0.007	0.0017	4.3e-05	692460	79437960	78728243	6	78728243	6	78728243	*	K	-0.950495	4.11765
chr7:2087880:C:G	0.1636	C	G	0.774	-0.0167	0.012	36659	63137	0	0.8749	7	2087880	7	2087880	*	rs3778956	S	2127515	rs3778956	C	G	0.7819	0.0089	0.0021	1.5e-05	690535	2127515	2087880	7	2087880	7	2087880	*	S	-1.39167	4.2381
chr8:94297385:A:C	0.8739	A	C	0.2162	0.002	0.0127	36659	63137	34	0.1266	8	94297385	8	94297385	*	rs2448920	M	95309613	rs2448920	A	C	0.1984	-0.0116	0.0024	1e-06	527332	95309613	94297385	8	94297385	8	94297385	*	M	0.15748	-4.83333
chr1:72408574:C:T	0.703	T	C	0.5866	-0.0039	0.0103	36659	63137	9.6	0.3529	1	72408574	1	72408574	*	rs1838662	Y	72874257	rs1838662	T	C	0.5906	0.0189	0.0017	2.8e-29	754617	72874257	72408574	1	72408574	1	72408574	*	Y	-0.378641	11.1176
chr1:42474449:A:T	0.8255	A	T	0.8029	0.0028	0.0126	36659	63137	1.7	0.4254	1	42474449	1	42474449	*	rs12022010	W	42940120	rs12022010	A	T	0.8017	0.0082	0.0021	0.00011	692218	42940120	42474449	1	42474449	1	42474449	*	W	0.222222	3.90476
chr2:112955481:A:G	0.08553	A	G	0.7907	0.0213	0.0124	36659	63137	0	0.9792	2	112955481	2	112955481	*	rs11680584	R	113713058	rs11680584	A	G	0.7801	0.0073	0.0021	0.00044	690792	113713058	112955481	2	112955481	2	112955481	*	R	1.71774	3.47619
chr2:58812863:T:C	0.432	T	C	0.407	0.008	0.0102	36659	63137	0	0.8291	2	58812863	2	58812863	*	rs12617233	Y	59039998	rs12617233	T	C	0.3937	-0.0159	0.0017	1e-19	691750	59039998	58812863	2	58812863	2	58812863	*	Y	0.784314	-9.35294
chr14:29623807:T:C	0.3742	T	C	0.6331	-0.0093	0.0105	36659	63137	47.7	0.03859	14	29623807	14	29623807	*	rs2333613	Y	30093013	rs2333613	T	C	0.6275	-0.0086	0.0018	1.5e-06	682612	30093013	29623807	14	29623807	14	29623807	*	Y	-0.885714	-4.77778
chr8:84152528:T:G	0.4046	T	G	0.2775	0.0096	0.0116	36659	63137	51.5	0.02404	8	84152528	8	84152528	*	rs1437512	K	85064763	rs1437512	T	G	0.2826	-0.0126	0.0019	5.9e-11	691972	85064763	84152528	8	84152528	8	84152528	*	K	0.827586	-6.63158
chr12:111634620:A:G	0.9916	A	G	0.5705	0.0001	0.0101	36659	63137	35.9	0.1113	12	111634620	12	111634620	*	rs11065987	R	112072424	rs11065987	A	G	0.5734	0.0118	0.0017	1.5e-12	795098	112072424	111634620	12	111634620	12	111634620	*	R	0.00990099	6.94118
chr11:56748849:T:C	0.5661	T	C	0.9285	-0.0114	0.0198	36659	63137	0	0.7853	11	56748849	11	56748849	*	rs11228767	Y	56516325	rs11228767	T	C	0.92546	0.0122	0.0032	0.00017	687405	56516325	56748849	11	56748849	11	56748849	*	Y	-0.575758	3.8125
chr3:42264802:A:G	0.03979	A	G	0.1209	0.0336	0.0163	36659	63137	40.9	0.07614	3	42264802	3	42264802	*	rs1799923	R	42306294	rs1799923	A	G	0.1128	-0.0198	0.0027	2.6e-13	691679	42306294	42264802	3	42264802	3	42264802	*	R	2.06135	-7.33333
chr5:109752697:G:T	0.1281	T	G	0.0632	-0.0316	0.0208	36659	63137	0	0.4599	5	109752697	5	109752697	*	rs10477446	K	109088398	rs10477446	T	G	0.06612	-0.0134	0.0035	0.00014	692401	109088398	109752697	5	109752697	5	109752697	*	K	-1.51923	-3.82857
chr9:99333099:T:C	0.7316	T	C	0.8463	0.0048	0.0141	36659	63137	0	0.6388	9	99333099	9	99333099	*	rs1323467	Y	102095381	rs1323467	T	C	0.8422	-0.0105	0.0024	9.8e-06	689810	102095381	99333099	9	99333099	9	99333099	*	Y	0.340426	-4.375
chr2:154848817:G:C	0.9006	C	G	0.6085	0.0013	0.0105	36659	63137	0	0.7414	2	154848817	2	154848817	*	rs2121081	S	155705329	rs2121081	C	G	0.6027	-0.0066	0.0018	0.00016	688439	155705329	154848817	2	154848817	2	154848817	*	S	0.12381	-3.66667
chr1:177440789:A:G	0.107	A	G	0.8391	0.0223	0.0138	36659	63137	25.1	0.2046	1	177440789	1	177440789	*	rs7535203	R	177409925	rs7535203	A	G	0.8308	-0.0094	0.0023	4.9e-05	692031	177409925	177440789	1	177440789	1	177440789	*	R	1.61594	-4.08696
chr4:18068895:C:G	0.1271	C	G	0.7778	0.0185	0.0121	36659	63137	0	0.5102	4	18068895	4	18068895	*	rs10029185	B	18070518	rs10029185	C	G	0.7836	0.0074	0.0021	0.00041	690800	18070518	18068895	4	18068895	4	18068895	*	B	1.52893	3.52381
chr6:54217667:C:A	0.07854	A	C	0.0656	-0.0363	0.0206	36659	63137	24.6	0.2095	6	54217667	6	54217667	*	rs16869492	M	54082465	rs16869492	A	C	0.05659	0.0188	0.0037	4.1e-07	688856	54082465	54217667	6	54217667	6	54217667	*	M	-1.76214	5.08108
chr7:6392059:C:T	0.002139	T	C	0.448	-0.0313	0.0102	36659	63137	17.2	0.2803	7	6392059	7	6392059	*	rs836478	Y	6431690	rs836478	T	C	0.4665	0.0075	0.0017	1.3e-05	688896	6431690	6392059	7	6392059	7	6392059	*	Y	-3.06863	4.41176
chr5:131252315:C:A	0.2459	A	C	0.7952	-0.0148	0.0128	36659	63137	0	0.5843	5	131252315	5	131252315	*	rs6895586	M	130588008	rs6895586	A	C	0.7976	0.0082	0.0022	0.00014	691296	130588008	131252315	5	131252315	5	131252315	*	M	-1.15625	3.72727
chr2:166094000:C:T	0.906	T	C	0.2732	0.0013	0.0112	36659	63137	0	0.6879	2	166094000	2	166094000	*	rs580041	Y	166950510	rs580041	T	C	0.2755	0.0069	0.0019	0.00036	690213	166950510	166094000	2	166094000	2	166094000	*	Y	0.116071	3.63158
chr8:61282527:A:G	0.6985	A	G	0.5202	0.0039	0.0101	36659	63137	9.2	0.3562	8	61282527	8	61282527	*	rs2919308	R	62195086	rs2919308	A	G	0.5094	-0.007	0.0017	5.1e-05	689641	62195086	61282527	8	61282527	8	61282527	*	R	0.386139	-4.11765
chr20:57750031:G:C	0.5036	C	G	0.1561	-0.0098	0.0147	36659	63137	26.7	0.1902	20	57750031	20	57750031	*	rs2865399	S	56325087	rs2865399	C	G	0.1696	-0.01	0.0023	1.8e-05	679669	56325087	57750031	20	57750031	20	57750031	*	S	-0.666667	-4.34783
chr8:104304250:G:A	0.776	A	G	0.4559	-0.0029	0.0101	36659	63137	36.8	0.1046	8	104304250	8	104304250	*	rs1031229	R	105316478	rs1031229	A	G	0.452	0.0062	0.0017	0.00035	688314	105316478	104304250	8	104304250	8	104304250	*	R	-0.287129	3.64706
chr9:119908173:G:A	0.9687	A	G	0.5986	0.0004	0.0107	36294	57031	0	0.7363	9	119908173	9	119908173	*	rs7851213	R	122670451	rs7851213	A	G	0.6151	0.0067	0.0018	0.00014	672832	122670451	119908173	9	119908173	9	119908173	*	R	0.0373832	3.72222
chr11:8573942:T:C	0.8744	T	C	0.5834	-0.0016	0.0102	36659	63137	44.6	0.05396	11	8573942	11	8573942	*	rs9300094	Y	8595489	rs9300094	T	C	0.6082	0.0121	0.0019	1.1e-10	561560	8595489	8573942	11	8573942	11	8573942	*	Y	-0.156863	6.36842
chr10:65683217:A:T	0.1089	A	T	0.9503	-0.037	0.0231	36659	63137	0	0.7302	10	65683217	10	65683217	*	rs10996589	W	67442975	rs10996589	A	T	0.95019	0.0158	0.004	9.2e-05	689567	67442975	65683217	10	65683217	10	65683217	*	W	-1.60173	3.95
chr3:69991642:T:C	0.7111	T	C	0.5595	-0.0038	0.0102	36659	63137	0	0.7479	3	69991642	3	69991642	*	rs1491698	Y	70040793	rs1491698	T	C	0.5513	0.0063	0.0017	0.00028	689823	70040793	69991642	3	69991642	3	69991642	*	Y	-0.372549	3.70588
chr14:100678842:A:G	0.2955	A	G	0.0304	0.0343	0.0328	36390	62462	15.3	0.3022	14	100678842	14	100678842	*	rs911337	R	101145179	rs911337	A	G	0.02684	0.0218	0.0054	6.1e-05	690989	101145179	100678842	14	100678842	14	100678842	*	R	1.04573	4.03704
chr3:77667598:G:T	0.1896	T	G	0.7336	-0.0151	0.0115	36659	63137	0	0.919	3	77667598	3	77667598	*	rs810270	K	77716749	rs810270	T	G	0.7429	-0.0078	0.002	6.4e-05	686933	77716749	77667598	3	77667598	3	77667598	*	K	-1.31304	-3.9
chr2:210948509:G:A	0.02316	A	G	0.2165	0.0281	0.0124	36659	63137	1	0.4316	2	210948509	2	210948509	*	rs1346710	R	211813233	rs1346710	A	G	0.21	-0.0081	0.0021	9.3e-05	690154	211813233	210948509	2	210948509	2	210948509	*	R	2.26613	-3.85714
chr1:96579970:A:T	0.5451	A	T	0.7279	0.0069	0.0114	36659	63137	0	0.7572	1	96579970	1	96579970	*	rs12032943	W	97045526	rs12032943	A	T	0.7282	-0.0141	0.002	7.1e-13	687243	97045526	96579970	1	96579970	1	96579970	*	W	0.605263	-7.05
chr8:8287918:C:T	0.1121	T	C	0.403	0.0165	0.0104	36390	62462	0	0.4835	8	8287918	8	8287918	*	rs7845203	Y	8145440	rs7845203	T	C	0.4138	-0.0118	0.0018	2.6e-11	684566	8145440	8287918	8	8287918	8	8287918	*	Y	1.58654	-6.55556
chr8:25772738:A:G	0.5212	A	G	0.7296	0.0073	0.0114	36659	63137	0	0.8184	8	25772738	8	25772738	*	rs12545779	R	25630254	rs12545779	A	G	0.725	-0.0095	0.0019	1.1e-06	689109	25630254	25772738	8	25772738	8	25772738	*	R	0.640351	-5
chr15:47435202:C:A	0.502	A	C	0.331	0.0072	0.0107	36659	63137	0	0.7257	15	47435202	15	47435202	*	rs1541730	M	47727399	rs1541730	A	C	0.3109	-0.0091	0.0019	1.6e-06	688858	47727399	47435202	15	47435202	15	47435202	*	M	0.672897	-4.78947
chr4:97891438:C:G	0.1777	C	G	0.9413	-0.0287	0.0213	36659	63137	1.6	0.4259	4	97891438	4	97891438	*	rs10516425	S	98812589	rs10516425	C	G	0.94381	-0.0146	0.0036	4.7e-05	691658	98812589	97891438	4	97891438	4	97891438	*	S	-1.34742	-4.05556
chr1:92765995:T:A	0.6988	A	T	0.8916	-0.0063	0.0164	36659	63137	57	0.009798	1	92765995	1	92765995	*	rs11164804	W	93231552	rs11164804	A	T	0.8973	-0.0174	0.0028	8.8e-10	692398	93231552	92765995	1	92765995	1	92765995	*	W	-0.384146	-6.21429
chr17:4822625:T:C	0.5659	T	C	0.7558	0.0069	0.012	36390	62462	7	0.3775	17	4822625	17	4822625	*	rs2875840	Y	4725920	rs2875840	T	C	0.7547	-0.0077	0.0021	0.00031	654970	4725920	4822625	17	4822625	17	4822625	*	Y	0.575	-3.66667
chr6:97786090:A:C	0.1131	A	C	0.8411	-0.0219	0.0138	36659	63137	0	0.9379	6	97786090	6	97786090	*	rs618730	M	98233966	rs618730	A	C	0.8453	-0.0104	0.0024	1.2e-05	685719	98233966	97786090	6	97786090	6	97786090	*	M	-1.58696	-4.33333
chr2:140302839:G:A	0.05577	A	G	0.3962	-0.0198	0.0104	36659	63137	21.9	0.2344	2	140302839	2	140302839	*	rs12692042	R	141060408	rs12692042	A	G	0.4221	0.0088	0.0017	4.1e-07	692356	141060408	140302839	2	140302839	2	140302839	*	R	-1.90385	5.17647
chr10:92756711:G:A	0.1062	A	G	0.1682	0.0217	0.0134	36659	63137	26.1	0.1956	10	92756711	10	92756711	*	rs12784232	R	94516468	rs12784232	A	G	0.1641	-0.0104	0.0023	7.9e-06	691381	94516468	92756711	10	92756711	10	92756711	*	R	1.6194	-4.52174
chr7:20536557:T:C	0.1416	T	C	0.7434	0.0171	0.0117	36659	63137	24.4	0.2116	7	20536557	7	20536557	*	rs10260395	Y	20576180	rs10260395	T	C	0.7367	-0.0095	0.002	1.1e-06	688839	20576180	20536557	7	20536557	7	20536557	*	Y	1.46154	-4.75
chr17:80789008:A:T	0.4499	A	T	0.3894	-0.0079	0.0104	36659	63137	0	0.5817	17	80789008	17	80789008	*	rs4969426	W	78762808	rs4969426	A	T	0.3908	0.0064	0.0018	0.00046	680892	78762808	80789008	17	80789008	17	80789008	*	W	-0.759615	3.55556
chr6:45371330:T:C	0.8085	T	C	0.8979	-0.0041	0.0168	36659	63137	0	0.7054	6	45371330	6	45371330	*	rs9472472	Y	45339067	rs9472472	T	C	0.9016	-0.0107	0.0029	0.0003	692025	45339067	45371330	6	45371330	6	45371330	*	Y	-0.244048	-3.68966
chr12:23454605:T:C	0.6651	T	C	0.223	0.0054	0.0124	36659	63137	10	0.3489	12	23454605	12	23454605	*	rs2197408	Y	23607539	rs2197408	T	C	0.2204	-0.0107	0.0021	3.2e-07	688869	23607539	23454605	12	23454605	12	23454605	*	Y	0.435484	-5.09524
chr8:28815594:G:A	0.632	A	G	0.1452	0.0068	0.0143	36659	63137	34.1	0.1255	8	28815594	8	28815594	*	rs6998570	R	28673111	rs6998570	A	G	0.1532	-0.0098	0.0024	3.6e-05	692037	28673111	28815594	8	28815594	8	28815594	*	R	0.475524	-4.08333
chr1:92305959:C:T	0.977	T	C	0.4425	0.0003	0.0101	36659	63137	8.6	0.362	1	92305959	1	92305959	*	rs6604090	Y	92771516	rs6604090	T	C	0.4402	-0.0075	0.0017	1.4e-05	690227	92771516	92305959	1	92305959	1	92305959	*	Y	0.029703	-4.41176
chr2:9720913:T:G	0.3942	T	G	0.3057	-0.0096	0.0112	36659	63137	0	0.5059	2	9720913	2	9720913	*	rs6724483	K	9861042	rs6724483	T	G	0.2832	-0.0069	0.0019	0.00027	689594	9861042	9720913	2	9720913	2	9720913	*	K	-0.857143	-3.63158
chr14:59438826:T:G	0.3765	T	G	0.43	-0.0091	0.0103	36659	63137	38.8	0.09033	14	59438826	14	59438826	*	rs1268591	K	59905544	rs1268591	T	G	0.4031	-0.007	0.0018	6.6e-05	689204	59905544	59438826	14	59438826	14	59438826	*	K	-0.883495	-3.88889
chr7:46001755:C:T	0.9914	T	C	0.4836	0.0001	0.0101	36659	63137	0.6	0.4356	7	46001755	7	46001755	*	rs788739	Y	46041354	rs788739	T	C	0.4803	-0.0062	0.0017	0.00039	675971	46041354	46001755	7	46001755	7	46001755	*	Y	0.00990099	-3.64706
chr9:118813085:G:C	0.2067	C	G	0.2444	0.015	0.0119	36659	63137	15.1	0.3003	9	118813085	9	118813085	*	rs10984242	S	121575363	rs10984242	C	G	0.2522	-0.0073	0.002	0.00025	688750	121575363	118813085	9	118813085	9	118813085	*	S	1.2605	-3.65
chr10:27405105:G:A	0.892	A	G	0.3913	-0.0014	0.0103	36659	63137	32.9	0.1358	10	27405105	10	27405105	*	rs2484187	D	27694034	rs2484187	A	G	0.3906	0.008	0.0018	5.7e-06	692210	27694034	27405105	10	27405105	10	27405105	*	D	-0.135922	4.44444
chr3:81926498:C:T	0.1817	T	C	0.5455	-0.0136	0.0102	36659	63137	22.4	0.2304	3	81926498	3	81926498	*	rs6548780	Y	81975649	rs6548780	T	C	0.5562	0.0082	0.0017	2.2e-06	689603	81975649	81926498	3	81926498	3	81926498	*	Y	-1.33333	4.82353
chr6:100945328:C:T	0.03272	T	C	0.666	0.0229	0.0107	36659	63137	0	0.4826	6	100945328	6	100945328	*	rs861685	Y	101393204	rs861685	T	C	0.6776	-0.0067	0.0018	0.00027	691299	101393204	100945328	6	100945328	6	100945328	*	Y	2.14019	-3.72222
chr4:172439402:G:A	0.6041	A	G	0.8642	-0.0079	0.0153	36659	63137	0	0.5374	4	172439402	4	172439402	*	rs336005	R	173360553	rs336005	A	G	0.8706	0.0098	0.0026	0.00018	690907	173360553	172439402	4	172439402	4	172439402	*	R	-0.51634	3.76923
chr11:47763733:G:C	0.001056	C	G	0.4731	0.0329	0.01	36659	63137	0	0.9143	11	47763733	11	47763733	*	rs11039373	S	47785285	rs11039373	C	G	0.4527	-0.0222	0.0017	5.4e-38	692369	47785285	47763733	11	47763733	11	47763733	*	S	3.29	-13.0588
chr7:128178895:G:C	0.6908	C	G	0.3673	-0.0042	0.0106	36659	63137	0	0.6517	7	128178895	7	128178895	*	rs13311337	S	127818948	rs13311337	C	G	0.3863	0.0086	0.0018	1.7e-06	678251	127818948	128178895	7	128178895	7	128178895	*	S	-0.396226	4.77778
chr8:117900352:C:T	0.0541	T	C	0.3036	0.0212	0.011	36659	63137	25.3	0.2024	8	117900352	8	117900352	*	rs7836747	Y	118912591	rs7836747	T	C	0.3185	-0.0076	0.0018	3.8e-05	691210	118912591	117900352	8	117900352	8	117900352	*	Y	1.92727	-4.22222
chr1:107208934:A:T	0.8849	A	T	0.9524	-0.0035	0.0241	36659	63137	0	0.7145	1	107208934	1	107208934	*	rs6684002	W	107751556	rs6684002	A	T	0.94662	-0.0157	0.0038	4.1e-05	690823	107751556	107208934	1	107208934	1	107208934	*	W	-0.145228	-4.13158
chr2:141533051:G:A	0.7792	A	G	0.1776	-0.0037	0.0132	36659	63137	0	0.9973	2	141533051	2	141533051	*	rs7584391	R	142290620	rs7584391	A	G	0.1781	-0.014	0.0022	2.3e-10	691100	142290620	141533051	2	141533051	2	141533051	*	R	-0.280303	-6.36364
chr17:54870614:G:A	0.02621	A	G	0.3159	0.0244	0.011	36659	63137	2	0.4232	17	54870614	17	54870614	*	rs16955288	N	52947975	rs16955288	A	G	0.3195	-0.008	0.0019	2.1e-05	678643	52947975	54870614	17	54870614	17	54870614	*	N	2.21818	-4.21053
chr15:73149091:T:C	0.8594	T	C	0.4437	0.0018	0.0101	36659	63137	0	0.6191	15	73149091	15	73149091	*	rs8039418	Y	73441432	rs8039418	T	C	0.4456	-0.0099	0.0017	1.1e-08	686695	73441432	73149091	15	73149091	15	73149091	*	Y	0.178218	-5.82353
chr17:70235111:G:A	0.8475	A	G	0.7304	-0.0022	0.0116	36659	63137	17.3	0.2787	17	70235111	17	70235111	*	rs236548	R	68231252	rs236548	A	G	0.7411	-0.0093	0.002	2.9e-06	687589	68231252	70235111	17	70235111	17	70235111	*	R	-0.189655	-4.65
chr2:79269949:G:C	0.04371	C	G	0.0993	-0.0341	0.0169	36659	63137	23.7	0.218	2	79269949	2	79269949	*	rs17016665	S	79497075	rs17016665	C	G	0.1093	0.0184	0.0028	3.7e-11	680796	79497075	79269949	2	79269949	2	79269949	*	S	-2.01775	6.57143
chr10:1036573:T:A	0.2413	A	T	0.1786	0.0154	0.0131	36659	63137	0	0.9343	10	1036573	10	1036573	*	rs10903355	W	1082513	rs10903355	A	T	0.1789	0.0091	0.0022	4.4e-05	691487	1082513	1036573	10	1036573	10	1036573	*	W	1.17557	4.13636
chr8:14192251:A:G	0.893	A	G	0.6696	-0.0015	0.0108	36659	63137	0	0.581	8	14192251	8	14192251	*	rs2126811	V	14049760	rs2126811	A	G	0.6534	-0.0142	0.0018	6.9e-15	686735	14049760	14192251	8	14192251	8	14192251	*	V	-0.138889	-7.88889
chr3:135921818:G:C	0.2482	C	G	0.3282	0.0124	0.0107	36659	63137	28.1	0.1768	3	135921818	3	135921818	*	rs9829329	S	135640660	rs9829329	C	G	0.3326	0.0082	0.0018	6.6e-06	691130	135640660	135921818	3	135921818	3	135921818	*	S	1.15888	4.55556
chr10:85865173:A:G	0.5641	A	G	0.8383	0.0079	0.0137	36659	63137	44.5	0.05445	10	85865173	10	85865173	*	rs7086288	R	87624930	rs7086288	A	G	0.8437	-0.0138	0.0024	5.1e-09	692080	87624930	85865173	10	85865173	10	85865173	*	R	0.576642	-5.75
chr3:151638046:G:T	0.8175	T	G	0.7456	-0.0027	0.0117	36659	63137	17.8	0.2742	3	151638046	3	151638046	*	rs4679882	K	151355834	rs4679882	T	G	0.7502	0.0071	0.002	0.00037	691246	151355834	151638046	3	151638046	3	151638046	*	K	-0.230769	3.55
chr19:30460371:G:A	0.5558	A	G	0.1605	0.0083	0.014	36659	63137	6.9	0.3777	19	30460371	19	30460371	*	rs3786814	R	30951278	rs3786814	A	G	0.1679	-0.0086	0.0023	0.0002	687227	30951278	30460371	19	30460371	19	30460371	*	R	0.592857	-3.73913
chr5:87569277:G:A	0.3097	A	G	0.4255	-0.0104	0.0102	36659	63137	29	0.1695	5	87569277	5	87569277	*	rs323750	R	86865094	rs323750	A	G	0.4275	0.0066	0.0017	0.00015	683557	86865094	87569277	5	87569277	5	87569277	*	R	-1.01961	3.88235
chr2:158750464:G:A	0.7373	A	G	0.2891	-0.0037	0.0112	36659	63137	0	0.8545	2	158750464	2	158750464	*	rs4362514	R	159606976	rs4362514	A	G	0.2992	-0.0088	0.0019	3.9e-06	690989	159606976	158750464	2	158750464	2	158750464	*	R	-0.330357	-4.63158
chr20:45867390:A:C	0.6885	A	C	0.4007	0.0041	0.0103	36659	63137	60.6	0.004685	20	45867390	20	45867390	*	rs6130954	M	44496029	rs6130954	A	C	0.3709	-0.0059	0.0017	0.00049	792678	44496029	45867390	20	45867390	20	45867390	*	M	0.398058	-3.47059
chr3:53707260:C:G	0.8697	C	G	0.7679	0.002	0.0121	36659	63137	0	0.5281	3	53707260	3	53707260	*	rs13082692	V	53741287	rs13082692	C	G	0.7621	0.0141	0.0021	1.7e-11	667315	53741287	53707260	3	53707260	3	53707260	*	V	0.165289	6.71429
chr12:53364047:A:G	0.5157	A	G	0.1637	0.009	0.0138	36659	63137	22.7	0.2276	12	53364047	12	53364047	*	rs12582170	R	53757831	rs12582170	A	G	0.1566	0.0136	0.0024	1.2e-08	691950	53757831	53364047	12	53364047	12	53364047	*	R	0.652174	5.66667
chr4:129923900:G:C	0.6043	C	G	0.6638	-0.0055	0.0107	36659	63137	23.6	0.219	4	129923900	4	129923900	*	rs3111735	S	130845055	rs3111735	C	G	0.678	-0.012	0.0018	6.5e-11	690052	130845055	129923900	4	129923900	4	129923900	*	S	-0.514019	-6.66667
chr13:88165607:T:C	0.8059	T	C	0.6372	0.0026	0.0107	36659	63137	10.1	0.348	13	88165607	13	88165607	*	rs12859418	Y	88817862	rs12859418	T	C	0.6408	-0.0069	0.0018	0.00011	690938	88817862	88165607	13	88165607	13	88165607	*	Y	0.242991	-3.83333
chr19:45831697:C:T	0.04466	T	C	0.8339	0.0278	0.0138	36659	63137	5.7	0.3887	19	45831697	19	45831697	*	rs4803866	Y	46334955	rs4803866	T	C	0.8459	-0.0111	0.0024	2.7e-06	691797	46334955	45831697	19	45831697	19	45831697	*	Y	2.01449	-4.625
chr6:153050633:A:C	0.3502	A	C	0.7124	0.0104	0.0111	36659	63137	0	0.8223	6	153050633	6	153050633	*	rs7747583	M	153371768	rs7747583	A	C	0.7035	-0.0135	0.0019	1.2e-12	691433	153371768	153050633	6	153050633	6	153050633	*	M	0.936937	-7.10526
chr8:34565449:G:A	0.1728	A	G	0.3889	0.0141	0.0104	36659	63137	22.1	0.2326	8	34565449	8	34565449	*	rs4320543	R	34422967	rs4320543	A	G	0.3967	-0.0107	0.0018	1.6e-09	689271	34422967	34565449	8	34565449	8	34565449	*	R	1.35577	-5.94444
chr2:174112259:T:C	0.2868	T	C	0.7933	0.0133	0.0125	36659	63137	0	0.4734	2	174112259	2	174112259	*	rs17239265	Y	174976987	rs17239265	T	C	0.7986	-0.01	0.0022	3.8e-06	691726	174976987	174112259	2	174112259	2	174112259	*	Y	1.064	-4.54545
chr10:83970947:A:T	0.5087	A	T	0.6842	-0.0072	0.0109	36659	63137	17.3	0.2787	10	83970947	10	83970947	*	rs11200762	W	85730703	rs11200762	A	T	0.6743	0.0066	0.0018	0.00032	691938	85730703	83970947	10	83970947	10	83970947	*	W	-0.66055	3.66667
chr7:157939712:A:G	0.05205	A	G	0.135	0.0309	0.0159	36294	57031	0	0.5759	7	157939712	7	157939712	*	rs10226480	R	157732404	rs10226480	A	G	0.1186	-0.0098	0.0027	0.00033	678863	157732404	157939712	7	157939712	7	157939712	*	R	1.9434	-3.62963
chr22:37872915:G:A	0.4312	A	G	0.3958	-0.0081	0.0104	36659	63137	38.2	0.09489	22	37872915	22	37872915	*	rs139838	R	38268922	rs139838	A	G	0.3851	0.0087	0.0017	2.4e-07	794950	38268922	37872915	22	37872915	22	37872915	*	R	-0.778846	5.11765
chr19:1041353:A:G	2.551e-09	A	G	0.9489	-0.1358	0.0228	36390	62462	12	0.3325	19	1041353	19	1041353	*	rs3752229	R	1041352	rs3752229	A	G	0.95036	-0.0057	0.0042	0.18	614876	1041352	1041353	19	1041353	19	1041353	*	R	-5.95614	-1.35714
chr9:10391459:T:G	0.9192	T	G	0.1502	-0.0015	0.0145	36659	63137	0	0.4894	9	10391459	9	10391459	*	rs10809084	K	10391459	rs10809084	T	G	0.1459	0.0139	0.0025	1.9e-08	690716	10391459	10391459	9	10391459	9	10391459	*	K	-0.103448	5.56
chr5:64412964:G:T	0.06175	T	G	0.4063	-0.0192	0.0103	36659	63137	0	0.748	5	64412964	5	64412964	*	rs11954734	K	63708791	rs11954734	T	G	0.4124	-0.0075	0.0017	1.5e-05	692424	63708791	64412964	5	64412964	5	64412964	*	K	-1.86408	-4.41176
chr3:157326384:G:A	0.8977	A	G	0.2665	-0.0015	0.0114	36659	63137	0	0.9478	3	157326384	3	157326384	*	rs10936081	R	157044173	rs10936081	A	G	0.263	0.0114	0.002	7.7e-09	691083	157044173	157326384	3	157326384	3	157326384	*	R	-0.131579	5.7
chr7:41967473:C:T	0.8984	T	C	0.3185	-0.0014	0.011	36659	63137	42.6	0.0655	7	41967473	7	41967473	*	rs4724083	Y	42007071	rs4724083	T	C	0.3216	0.0073	0.0019	9.6e-05	681127	42007071	41967473	7	41967473	7	41967473	*	Y	-0.127273	3.84211
chr6:40572743:T:C	0.02744	T	C	0.5294	-0.0224	0.0102	36659	63137	15.6	0.295	6	40572743	6	40572743	*	rs1737681	Y	40540482	rs1737681	T	C	0.5459	0.0067	0.0017	0.00011	690056	40540482	40572743	6	40572743	6	40572743	*	Y	-2.19608	3.94118
chr18:33192504:C:T	0.4556	T	C	0.0756	0.0143	0.0191	36659	63137	0	0.4465	18	33192504	18	33192504	*	rs149338	Y	30772468	rs149338	T	C	0.06449	-0.0167	0.0035	1.5e-06	692405	30772468	33192504	18	33192504	18	33192504	*	Y	0.748691	-4.77143
chr13:95579901:G:C	0.9123	C	G	0.5678	0.0011	0.0102	36659	63137	0	0.9254	13	95579901	13	95579901	*	rs9590303	V	96232155	rs9590303	C	G	0.5492	0.0073	0.0017	2.4e-05	685764	96232155	95579901	13	95579901	13	95579901	*	V	0.107843	4.29412
chr2:58919872:A:G	0.4555	A	G	0.9197	0.014	0.0188	36659	63137	0	0.5056	2	58919872	2	58919872	*	rs12621461	R	59147007	rs12621461	A	G	0.91639	0.0161	0.0032	4e-07	685274	59147007	58919872	2	58919872	2	58919872	*	R	0.744681	5.03125
chr2:40220847:C:G	0.2947	C	G	0.8601	-0.0152	0.0145	36659	63137	13.2	0.3184	2	40220847	2	40220847	*	rs17570537	S	40447987	rs17570537	C	G	0.8592	-0.0099	0.0024	4.9e-05	688757	40447987	40220847	2	40220847	2	40220847	*	S	-1.04828	-4.125
chr3:66394273:A:C	0.07427	A	C	0.7159	0.02	0.0112	36659	63137	0	0.5469	3	66394273	3	66394273	*	rs17775391	M	66444697	rs17775391	A	C	0.719	-0.0113	0.0019	4.3e-09	686317	66444697	66394273	3	66394273	3	66394273	*	M	1.78571	-5.94737
chr1:171622678:C:T	0.5021	T	C	0.1477	-0.0095	0.0142	36659	63137	30.9	0.1529	1	171622678	1	171622678	*	rs235852	Y	171591818	rs235852	T	C	0.129	-0.0106	0.0026	4e-05	691062	171591818	171622678	1	171622678	1	171622678	*	Y	-0.669014	-4.07692
chr4:80230539:A:G	0.5182	A	G	0.6413	0.007	0.0108	36659	63137	0	0.5007	4	80230539	4	80230539	*	rs7686234	R	81151693	rs7686234	A	G	0.6436	0.0073	0.0019	8.2e-05	670939	81151693	80230539	4	80230539	4	80230539	*	R	0.648148	3.84211
chr3:81470710:G:A	0.4021	A	G	0.085	0.0151	0.0181	36659	63137	37.6	0.09854	3	81470710	3	81470710	*	rs7642446	R	81519861	rs7642446	A	G	0.08372	0.0143	0.0031	2.8e-06	690647	81519861	81470710	3	81470710	3	81470710	*	R	0.834254	4.6129
chr16:369154:G:A	0.4475	A	G	0.1698	0.0102	0.0135	36659	63137	4.7	0.3982	16	369154	16	369154	*	rs1802752	V	419154	rs1802752	A	G	0.1684	-0.0134	0.0023	3.3e-09	691795	419154	369154	16	369154	16	369154	*	V	0.755556	-5.82609
chr14:36304331:G:A	0.1685	A	G	0.9265	-0.0304	0.0221	36659	63137	59.4	0.006049	14	36304331	14	36304331	*	rs10133125	R	36773537	rs10133125	A	G	0.94896	-0.0142	0.004	0.00036	692127	36773537	36304331	14	36304331	14	36304331	*	R	-1.37557	-3.55
chr15:68312269:A:G	0.08542	A	G	0.0279	-0.0644	0.0374	36390	62462	0	0.9931	15	68312269	15	68312269	*	rs6494732	R	68604607	rs6494732	A	G	0.01801	-0.0265	0.0066	5.5e-05	658954	68604607	68312269	15	68312269	15	68312269	*	R	-1.72193	-4.01515
chr13:53855686:C:A	0.5341	A	C	0.838	-0.0085	0.0137	36659	63137	25.9	0.1972	13	53855686	13	53855686	*	rs4884722	V	54429821	rs4884722	A	C	0.8368	0.0115	0.0026	1.5e-05	517234	54429821	53855686	13	53855686	13	53855686	*	V	-0.620438	4.42308
chr14:91117419:G:A	0.435	A	G	0.7763	-0.0096	0.0123	36659	63137	8	0.3678	14	91117419	14	91117419	*	rs4904747	R	91583763	rs4904747	A	G	0.7853	0.0115	0.0021	4.6e-08	679288	91583763	91117419	14	91117419	14	91117419	*	R	-0.780488	5.47619
chr14:40089939:A:G	0.461	A	G	0.3159	-0.0081	0.011	36659	63137	20	0.2527	14	40089939	14	40089939	*	rs12883545	R	40559143	rs12883545	A	G	0.3153	-0.0082	0.0018	7.9e-06	688374	40559143	40089939	14	40089939	14	40089939	*	R	-0.736364	-4.55556
chr2:59270599:G:T	0.3932	T	G	0.5422	0.0086	0.0101	36659	63137	0	0.5298	2	59270599	2	59270599	*	rs12994597	K	59497734	rs12994597	T	G	0.5516	0.0073	0.0017	2.2e-05	684960	59497734	59270599	2	59270599	2	59270599	*	K	0.851485	4.29412
chr2:86370053:T:C	0.2826	T	C	0.45	0.0109	0.0101	36659	63137	0	0.7555	2	86370053	2	86370053	*	rs2113607	Y	86597176	rs2113607	T	C	0.4504	0.0103	0.0017	1.9e-09	688968	86597176	86370053	2	86370053	2	86370053	*	Y	1.07921	6.05882
chr8:8592504:A:C	0.6788	A	C	0.8069	0.0053	0.0129	36390	62462	0	0.5899	8	8592504	8	8592504	*	rs4840993	M	8450014	rs4840993	A	C	0.8058	0.0124	0.0022	2.3e-08	685094	8450014	8592504	8	8592504	8	8592504	*	M	0.410853	5.63636
chr2:211176019:T:A	0.2307	A	T	0.6091	-0.0124	0.0103	36659	63137	0	0.5152	2	211176019	2	211176019	*	rs10177360	W	212040744	rs10177360	A	T	0.6027	-0.0087	0.0018	7e-07	683218	212040744	211176019	2	211176019	2	211176019	*	W	-1.20388	-4.83333
chr10:34537492:A:C	0.2121	A	C	0.601	0.0129	0.0103	36659	63137	22	0.2338	10	34537492	10	34537492	*	rs638053	M	34826420	rs638053	A	C	0.5929	-0.01	0.0018	1.3e-08	690698	34826420	34537492	10	34537492	10	34537492	*	M	1.25243	-5.55556
chr2:236995104:G:A	0.8799	A	G	0.3573	0.0016	0.0107	36659	63137	6.8	0.3789	2	236995104	2	236995104	*	rs2573711	R	237903747	rs2573711	A	G	0.3604	-0.0071	0.0018	9e-05	682429	237903747	236995104	2	236995104	2	236995104	*	R	0.149533	-3.94444
chr11:68549304:G:A	0.5318	A	G	0.2691	-0.0071	0.0114	36659	63137	0	0.8106	11	68549304	11	68549304	*	rs7104345	R	68316772	rs7104345	A	G	0.2587	-0.0085	0.002	1.7e-05	678850	68316772	68549304	11	68549304	11	68549304	*	R	-0.622807	-4.25
chr5:64693915:G:C	0.2246	C	G	0.2755	0.0139	0.0114	36659	63137	16.1	0.2901	5	64693915	5	64693915	*	rs2305963	S	63989742	rs2305963	C	G	0.2899	-0.0101	0.0019	1.1e-07	691828	63989742	64693915	5	64693915	5	64693915	*	S	1.2193	-5.31579
chr19:23318047:G:C	0.7503	C	G	0.2094	0.004	0.0124	36659	63137	44.1	0.05694	19	23318047	19	23318047	*	rs11669226	S	23500849	rs11669226	C	G	0.2152	-0.0088	0.0021	3.1e-05	692569	23500849	23318047	19	23318047	19	23318047	*	S	0.322581	-4.19048
chr8:76299253:C:T	0.4524	T	C	0.6023	0.0078	0.0103	36659	63137	26.9	0.1883	8	76299253	8	76299253	*	rs1036089	Y	77211488	rs1036089	T	C	0.6138	0.0132	0.0018	7.8e-14	692156	77211488	76299253	8	76299253	8	76299253	*	Y	0.757282	7.33333
chr1:81892256:C:T	0.3963	T	C	0.7541	-0.0101	0.0119	36659	63137	46.1	0.04636	1	81892256	1	81892256	*	rs284213	Y	82357941	rs284213	T	C	0.7446	-0.0145	0.002	4e-13	689556	82357941	81892256	1	81892256	1	81892256	*	Y	-0.848739	-7.25
chr9:28906975:C:G	0.03524	C	G	0.2301	-0.0255	0.0121	36659	63137	0	0.9941	9	28906975	9	28906975	*	rs1154660	S	28906973	rs1154660	C	G	0.2224	-0.0092	0.0021	9.2e-06	685768	28906973	28906975	9	28906975	9	28906975	*	S	-2.10744	-4.38095
chr6:51291631:A:T	0.3474	A	T	0.5477	0.0096	0.0102	36659	63137	12.4	0.3262	6	51291631	6	51291631	*	rs1409887	W	51156429	rs1409887	A	T	0.5565	0.0113	0.0017	4.8e-11	691684	51156429	51291631	6	51291631	6	51291631	*	W	0.941176	6.64706
chr5:142289544:T:C	0.771	T	C	0.5204	-0.003	0.0102	36659	63137	0	0.5393	5	142289544	5	142289544	*	rs4645359	Y	141669109	rs4645359	T	C	0.5206	0.0085	0.0017	8e-07	685878	141669109	142289544	5	142289544	5	142289544	*	Y	-0.294118	5
chr3:127452951:C:G	0.725	C	G	0.272	-0.004	0.0115	36659	63137	0	0.6993	3	127452951	3	127452951	*	rs6800029	V	127171794	rs6800029	C	G	0.2673	0.008	0.002	5.1e-05	688016	127171794	127452951	3	127452951	3	127452951	*	V	-0.347826	4
chr20:25370308:T:C	0.7864	T	C	0.4406	0.0027	0.0101	36659	63137	0	0.7495	20	25370308	20	25370308	*	rs6115159	Y	25350944	rs6115159	T	C	0.4463	0.0097	0.0017	2.2e-08	692592	25350944	25370308	20	25370308	20	25370308	*	Y	0.267327	5.70588
chr5:134564808:G:A	0.6292	A	G	0.7662	0.0057	0.0119	36659	63137	0	0.8272	5	134564808	5	134564808	*	rs329312	R	133900498	rs329312	A	G	0.7688	-0.0071	0.002	0.00041	690662	133900498	134564808	5	134564808	5	134564808	*	R	0.478992	-3.55
chr19:4094777:G:A	0.4629	A	G	0.4748	-0.0077	0.0105	36025	56356	0	0.9336	19	4094777	19	4094777	*	rs350916	R	4094775	rs350916	A	G	0.4949	0.0094	0.0018	1.4e-07	623511	4094775	4094777	19	4094777	19	4094777	*	R	-0.733333	5.22222
chr10:51908215:C:T	0.1502	T	C	0.7078	0.0161	0.0112	36659	63137	32.2	0.1414	10	51908215	10	51908215	*	rs6480566	Y	53667975	rs6480566	T	C	0.7123	0.0107	0.002	5.2e-08	633807	53667975	51908215	10	51908215	10	51908215	*	Y	1.4375	5.35
chr12:23387206:C:T	0.5678	T	C	0.7838	-0.0071	0.0125	36659	63137	0	0.4643	12	23387206	12	23387206	*	rs7969398	Y	23540140	rs7969398	T	C	0.7861	0.0117	0.0021	2.6e-08	686129	23540140	23387206	12	23387206	12	23387206	*	Y	-0.568	5.57143
chr12:32551974:G:A	0.1745	A	G	0.7484	-0.016	0.0118	36659	63137	0	0.6756	12	32551974	12	32551974	*	rs4635166	R	32704908	rs4635166	A	G	0.7561	0.0083	0.0019	1.4e-05	795619	32704908	32551974	12	32551974	12	32551974	*	R	-1.35593	4.36842
chr17:48927831:A:G	0.498	A	G	0.4687	0.0069	0.0101	36659	63137	0	0.9799	17	48927831	17	48927831	*	rs15563	R	47005193	rs15563	A	G	0.4622	-0.0073	0.0016	8.1e-06	789259	47005193	48927831	17	48927831	17	48927831	*	R	0.683168	-4.5625
chr11:66146361:A:T	0.607	A	T	0.7993	-0.0065	0.0126	36659	63137	0	0.4952	11	66146361	11	66146361	*	rs10896085	W	65913832	rs10896085	A	T	0.8029	-0.0086	0.0022	0.0001	691487	65913832	66146361	11	66146361	11	66146361	*	W	-0.515873	-3.90909
chr2:100360223:A:G	0.6198	A	G	0.5053	-0.005	0.0101	36659	63137	3.4	0.4102	2	100360223	2	100360223	*	rs11685401	R	100976685	rs11685401	A	G	0.4931	0.0093	0.0017	4.6e-08	691193	100976685	100360223	2	100360223	2	100360223	*	R	-0.49505	5.47059
chr2:41409487:G:A	0.8109	A	G	0.6345	-0.0025	0.0105	36659	63137	22.8	0.2266	2	41409487	2	41409487	*	rs4952361	R	41636627	rs4952361	A	G	0.6403	0.0106	0.0018	3.5e-09	691164	41636627	41409487	2	41409487	2	41409487	*	R	-0.238095	5.88889
chr1:191423393:A:C	0.8573	A	C	0.7122	-0.002	0.0112	36659	63137	0	0.5364	1	191423393	1	191423393	*	rs10920941	M	191392523	rs10920941	A	C	0.7197	0.0107	0.0019	2.5e-08	688376	191392523	191423393	1	191423393	1	191423393	*	M	-0.178571	5.63158
chr13:96506820:T:C	0.8046	T	C	0.92	-0.0046	0.0187	36659	63137	0	0.9786	13	96506820	13	96506820	*	rs17189986	Y	97159074	rs17189986	T	C	0.93382	-0.0138	0.0033	3.6e-05	682333	97159074	96506820	13	96506820	13	96506820	*	Y	-0.245989	-4.18182
chr5:65391208:C:T	0.3699	T	C	0.1116	0.0144	0.016	36659	63137	0	0.7525	5	65391208	5	65391208	*	rs6897512	Y	64687035	rs6897512	T	C	0.1123	-0.0112	0.0027	2.8e-05	688836	64687035	65391208	5	65391208	5	65391208	*	Y	0.9	-4.14815
chr6:25957180:A:G	0.6785	A	G	0.6091	0.0043	0.0103	36659	63137	0	0.6222	6	25957180	6	25957180	*	rs9467646	R	25957408	rs9467646	A	G	0.6092	0.0084	0.0017	4.2e-07	794980	25957408	25957180	6	25957180	6	25957180	*	R	0.417476	4.94118
chr15:33989422:T:C	0.03895	T	C	0.7363	0.0237	0.0115	36659	63137	22.6	0.2279	15	33989422	15	33989422	*	rs8042524	Y	34281623	rs8042524	T	C	0.7458	-0.0071	0.002	0.00044	674127	34281623	33989422	15	33989422	15	33989422	*	Y	2.06087	-3.55
chr7:137170485:C:T	0.1134	T	C	0.7145	0.0179	0.0113	36659	63137	0	0.7664	7	137170485	7	137170485	*	rs706553	Y	136855232	rs706553	T	C	0.7258	0.0068	0.0019	0.00048	688625	136855232	137170485	7	137170485	7	137170485	*	Y	1.58407	3.57895
chr6:160344375:G:A	0.4489	A	G	0.3235	0.0081	0.0108	36659	63137	0	0.8551	6	160344375	6	160344375	*	rs575796	R	160765407	rs575796	A	G	0.3151	0.0082	0.0019	2.6e-05	578239	160765407	160344375	6	160344375	6	160344375	*	R	0.75	4.31579
chr9:119576502:C:T	0.378	T	C	0.5039	-0.0093	0.0106	36294	57031	0	0.561	9	119576502	9	119576502	*	rs13293642	Y	122338780	rs13293642	T	C	0.5084	-0.0062	0.0018	0.00042	682648	122338780	119576502	9	119576502	9	119576502	*	Y	-0.877358	-3.44444
chr8:105395164:G:T	0.08716	T	G	0.2308	0.0206	0.0121	36659	63137	0	0.4458	8	105395164	8	105395164	*	rs2170292	K	106407392	rs2170292	T	G	0.2274	0.0105	0.0021	5.3e-07	688479	106407392	105395164	8	105395164	8	105395164	*	K	1.70248	5
chr15:83912414:T:C	0.4022	T	C	0.4774	0.0084	0.01	36659	63137	0	0.6179	15	83912414	15	83912414	*	rs12914857	Y	84581166	rs12914857	T	C	0.4774	0.006	0.0016	0.00023	795077	84581166	83912414	15	83912414	15	83912414	*	Y	0.84	3.75
chr3:85061836:A:T	0.4298	A	T	0.348	-0.0084	0.0106	36659	63137	37.7	0.09829	3	85061836	3	85061836	*	rs6549012	W	85110987	rs6549012	A	T	0.359	-0.015	0.0018	4e-17	685997	85110987	85061836	3	85061836	3	85061836	*	W	-0.792453	-8.33333
chr16:6723807:C:T	0.8574	T	C	0.194	-0.0023	0.0128	36659	63137	41.8	0.07056	16	6723807	16	6723807	*	rs8044559	Y	6773808	rs8044559	T	C	0.2024	-0.0091	0.0022	2.2e-05	689811	6773808	6723807	16	6723807	16	6723807	*	Y	-0.179688	-4.13636
chr11:29209523:A:G	0.1489	A	G	0.3861	0.0149	0.0103	36659	63137	19.9	0.2538	11	29209523	11	29209523	*	rs2467597	D	29231070	rs2467597	A	G	0.3638	-0.0119	0.0018	3.9e-11	686081	29231070	29209523	11	29209523	11	29209523	*	D	1.4466	-6.61111
chr8:115835299:T:C	0.9032	T	C	0.225	0.0015	0.0123	36659	63137	0	0.7424	8	115835299	8	115835299	*	rs800524	Y	116847525	rs800524	T	C	0.2313	-0.0178	0.0021	4e-18	691563	116847525	115835299	8	115835299	8	115835299	*	Y	0.121951	-8.47619
chr9:30763102:A:T	0.3674	A	T	0.8336	0.0122	0.0136	36659	63137	1.8	0.4247	9	30763102	9	30763102	*	rs12555833	W	30763100	rs12555833	A	T	0.8278	-0.0104	0.0022	3.5e-06	691950	30763100	30763102	9	30763102	9	30763102	*	W	0.897059	-4.72727
chr22:37806392:T:C	0.4016	T	C	0.674	0.0091	0.0108	36659	63137	0	0.7057	22	37806392	22	37806392	*	rs6000898	Y	38202399	rs6000898	T	C	0.6893	-0.0099	0.0019	1.6e-07	692594	38202399	37806392	22	37806392	22	37806392	*	Y	0.842593	-5.21053
chr2:159604708:A:G	0.0005335	A	G	0.5155	0.035	0.0101	36659	63137	0	0.6902	2	159604708	2	159604708	*	rs890095	R	160461219	rs890095	A	G	0.5185	-0.006	0.0017	0.0005	691150	160461219	159604708	2	159604708	2	159604708	*	R	3.46535	-3.52941
chr13:86058597:T:A	0.4827	A	T	0.6345	0.0075	0.0107	36659	63137	0	0.8009	13	86058597	13	86058597	*	rs9576010	W	86632732	rs9576010	A	T	0.6522	0.0071	0.0018	9.9e-05	690027	86632732	86058597	13	86058597	13	86058597	*	W	0.700935	3.94444
chr13:28048219:G:A	0.6733	A	G	0.7765	-0.0052	0.0124	36659	63137	0	0.5902	13	28048219	13	28048219	*	rs2153000	R	28622356	rs2153000	A	G	0.792	-0.0088	0.0021	4e-05	690964	28622356	28048219	13	28048219	13	28048219	*	R	-0.419355	-4.19048
chr6:55361833:G:A	0.1083	A	G	0.4203	-0.0164	0.0102	36659	63137	0	0.9918	6	55361833	6	55361833	*	rs2055445	R	55226631	rs2055445	A	G	0.423	0.0061	0.0017	0.00023	790195	55226631	55361833	6	55361833	6	55361833	*	R	-1.60784	3.58824
chr12:61391078:A:G	0.4856	A	G	0.5652	0.0071	0.0102	36659	63137	0	0.6227	12	61391078	12	61391078	*	rs2885216	R	61784859	rs2885216	A	G	0.5301	-0.0067	0.0017	0.00012	692472	61784859	61391078	12	61391078	12	61391078	*	R	0.696078	-3.94118
chr10:64801528:G:A	0.9621	A	G	0.7474	-0.0006	0.0117	36659	63137	28.5	0.1737	10	64801528	10	64801528	*	rs10761865	R	66561285	rs10761865	A	G	0.7404	-0.009	0.002	8.1e-06	687306	66561285	64801528	10	64801528	10	64801528	*	R	-0.0512821	-4.5
chr10:127027748:A:G	0.361	A	G	0.6474	-0.0098	0.0107	36659	63137	6.9	0.3784	10	127027748	10	127027748	*	rs4615933	R	128826012	rs4615933	A	G	0.6374	0.0078	0.0019	2.8e-05	674692	128826012	127027748	10	127027748	10	127027748	*	R	-0.915888	4.10526
chr4:94114024:A:G	0.7052	A	G	0.5367	-0.0038	0.0101	36659	63137	0	0.4789	4	94114024	4	94114024	*	rs1841925	R	95035175	rs1841925	A	G	0.5246	0.0089	0.0017	2.6e-07	688872	95035175	94114024	4	94114024	4	94114024	*	R	-0.376238	5.23529
chr10:10242482:T:C	0.864	T	C	0.0982	-0.0033	0.0192	36294	57031	16.5	0.291	10	10242482	10	10242482	*	rs2151595	Y	10284445	rs2151595	T	C	0.07484	0.0148	0.0033	5.7e-06	691838	10284445	10242482	10	10242482	10	10242482	*	Y	-0.171875	4.48485
chr2:103653521:C:T	0.1443	T	C	0.4576	0.0148	0.0101	36659	63137	0	0.7703	2	103653521	2	103653521	*	rs264980	Y	104269979	rs264980	T	C	0.4789	-0.0113	0.0017	3.5e-11	690782	104269979	103653521	2	103653521	2	103653521	*	Y	1.46535	-6.64706
chr10:113021538:A:C	0.804	A	C	0.5247	-0.0025	0.0101	36659	63137	12.1	0.3293	10	113021538	10	113021538	*	rs10787472	M	114781297	rs10787472	A	C	0.531	0.0139	0.0016	9.6e-18	794133	114781297	113021538	10	113021538	10	113021538	*	M	-0.247525	8.6875
chr3:125666195:G:A	0.4875	A	G	0.0393	-0.0181	0.0261	36659	63137	0	0.8636	3	125666195	3	125666195	*	rs6799729	R	125385039	rs6799729	A	G	0.04215	-0.0148	0.0042	0.00049	688456	125385039	125666195	3	125666195	3	125666195	*	R	-0.693487	-3.52381
chr9:11551242:C:T	0.5626	T	C	0.2115	-0.0071	0.0123	36659	63137	27.9	0.1788	9	11551242	9	11551242	*	rs10959922	Y	11551242	rs10959922	T	C	0.2151	-0.0108	0.0021	2.5e-07	690675	11551242	11551242	9	11551242	9	11551242	*	Y	-0.577236	-5.14286
chr6:142334101:G:A	0.4129	A	G	0.3053	0.009	0.011	36659	63137	42.5	0.06594	6	142334101	6	142334101	*	rs2039986	R	142655238	rs2039986	A	G	0.2924	0.008	0.0019	3e-05	691392	142655238	142334101	6	142334101	6	142334101	*	R	0.818182	4.21053
chr11:92940662:C:T	0.7558	T	C	0.2903	-0.0034	0.0111	36659	63137	1.7	0.4255	11	92940662	11	92940662	*	rs1387153	Y	92673828	rs1387153	T	C	0.2926	0.0078	0.0018	1.5e-05	783832	92673828	92940662	11	92940662	11	92940662	*	Y	-0.306306	4.33333
chr18:43355034:G:C	0.5746	C	G	0.2853	-0.0063	0.0112	36659	63137	0	0.6223	18	43355034	18	43355034	*	rs614745	B	40934999	rs614745	C	G	0.2856	-0.0086	0.0019	7.3e-06	692579	40934999	43355034	18	43355034	18	43355034	*	B	-0.5625	-4.52632
chr2:642253:T:C	0.1506	T	C	0.1808	0.0189	0.0131	36659	63137	0.5	0.4358	2	642253	2	642253	*	rs12714413	Y	642253	rs12714413	T	C	0.1679	-0.0565	0.0024	4.1e-123	560459	642253	642253	2	642253	2	642253	*	Y	1.44275	-23.5417
chr11:133420669:G:C	0.073	C	G	0.2207	-0.0226	0.0126	36659	63137	0	0.7474	11	133420669	11	133420669	*	rs7932578	S	133290564	rs7932578	C	G	0.2291	-0.0077	0.002	0.00018	687613	133290564	133420669	11	133420669	11	133420669	*	S	-1.79365	-3.85
chr14:32890767:C:T	0.8643	T	C	0.3417	0.0018	0.0107	36659	63137	0	0.9681	14	32890767	14	32890767	*	rs2891226	Y	33359973	rs2891226	T	C	0.352	0.0072	0.0017	2.3e-05	795608	33359973	32890767	14	32890767	14	32890767	*	Y	0.168224	4.23529
chr9:117766328:T:C	0.7367	T	C	0.1872	-0.0044	0.0131	36659	63137	0	0.5303	9	117766328	9	117766328	*	rs1927890	Y	120528606	rs1927890	T	C	0.1955	0.0081	0.0022	0.00021	689521	120528606	117766328	9	117766328	9	117766328	*	Y	-0.335878	3.68182
chr1:92936994:C:T	0.01142	T	C	0.3781	0.0261	0.0103	36659	63137	63.1	0.00249	1	92936994	1	92936994	*	rs17380908	Y	93402551	rs17380908	T	C	0.3655	0.0067	0.0018	0.00016	691001	93402551	92936994	1	92936994	1	92936994	*	Y	2.53398	3.72222
chr20:55809656:G:T	0.006392	T	G	0.1967	-0.0349	0.0128	36659	63137	0	0.8761	20	55809656	20	55809656	*	rs11905297	N	54384712	rs11905297	T	G	0.2038	-0.0141	0.0022	8.7e-11	692131	54384712	55809656	20	55809656	20	55809656	*	N	-2.72656	-6.40909
chr5:63281137:G:A	0.2536	A	G	0.6387	0.012	0.0106	36659	63137	0	0.7315	5	63281137	5	63281137	*	rs424672	R	62576964	rs424672	A	G	0.6306	-0.0068	0.0018	0.00014	692265	62576964	63281137	5	63281137	5	63281137	*	R	1.13208	-3.77778
chr18:1823697:G:A	0.163	A	G	0.1491	-0.02	0.0143	36659	63137	10.3	0.3457	18	1823697	18	1823697	*	rs9646485	R	1823698	rs9646485	A	G	0.1552	0.0183	0.0024	5.2e-14	691315	1823698	1823697	18	1823697	18	1823697	*	R	-1.3986	7.625
chr1:162158656:G:C	0.8891	C	G	0.7726	0.0017	0.0122	36659	63137	0	0.5676	1	162158656	1	162158656	*	rs880296	S	162128446	rs880296	C	G	0.7969	-0.0078	0.002	0.00011	788991	162128446	162158656	1	162158656	1	162158656	*	S	0.139344	-3.9
chr5:99021711:A:G	0.1852	A	G	0.2611	-0.0155	0.0117	36659	63137	0	0.5034	5	99021711	5	99021711	*	rs2221268	R	98357415	rs2221268	A	G	0.2512	-0.007	0.002	0.00044	688731	98357415	99021711	5	99021711	5	99021711	*	R	-1.32479	-3.5
chr7:21436514:G:A	0.00548	A	G	0.6344	-0.0291	0.0105	36659	63137	0	0.4788	7	21436514	7	21436514	*	rs2282888	R	21476132	rs2282888	A	G	0.6249	-0.0103	0.0018	9e-09	683918	21476132	21436514	7	21436514	7	21436514	*	R	-2.77143	-5.72222
chr2:221279197:A:G	0.4421	A	G	0.7316	0.0088	0.0115	36659	63137	0	0.581	2	221279197	2	221279197	*	rs16862430	R	222143917	rs16862430	A	G	0.7437	0.0071	0.002	0.00029	690916	222143917	221279197	2	221279197	2	221279197	*	R	0.765217	3.55
chr5:112886997:C:G	0.67	C	G	0.6572	0.0045	0.0106	36659	63137	18.6	0.2667	5	112886997	5	112886997	*	rs712662	S	112222694	rs712662	C	G	0.6556	-0.0084	0.0018	2.9e-06	692577	112222694	112886997	5	112886997	5	112886997	*	S	0.424528	-4.66667
chr12:61718280:G:A	0.4105	A	G	0.3319	-0.0088	0.0107	36659	63137	10.4	0.3454	12	61718280	12	61718280	*	rs10877724	R	62112061	rs10877724	A	G	0.3571	0.0067	0.0018	0.00024	691535	62112061	61718280	12	61718280	12	61718280	*	R	-0.82243	3.72222
chr8:8738815:G:A	0.4437	A	G	0.1406	0.0112	0.0147	36390	62462	0	0.6844	8	8738815	8	8738815	*	rs17154677	R	8596325	rs17154677	A	G	0.1404	0.0103	0.0026	7e-05	683188	8596325	8738815	8	8738815	8	8738815	*	R	0.761905	3.96154
chr1:109343749:G:A	0.9339	A	G	0.7178	-0.0009	0.0113	36659	63137	0	0.9644	1	109343749	1	109343749	*	rs11102974	R	109886371	rs11102974	A	G	0.7116	-0.0101	0.0019	1.3e-07	679998	109886371	109343749	1	109343749	1	109343749	*	R	-0.079646	-5.31579
chr14:101122775:T:C	0.2112	T	C	0.6094	0.0132	0.0106	36659	63137	21.9	0.2349	14	101122775	14	101122775	*	rs3742417	Y	101589112	rs3742417	T	C	0.6085	-0.0083	0.0018	4.4e-06	686662	101589112	101122775	14	101122775	14	101122775	*	Y	1.24528	-4.61111
chr5:153187328:G:A	0.5818	A	G	0.2065	-0.0069	0.0125	36659	63137	0	0.7668	5	153187328	5	153187328	*	rs12152961	R	152566888	rs12152961	A	G	0.2125	0.0094	0.0021	8.6e-06	692589	152566888	153187328	5	153187328	5	153187328	*	R	-0.552	4.47619
chr1:17098582:G:A	0.9035	A	G	0.6028	0.0013	0.0105	36659	63137	0	0.5823	1	17098582	1	17098582	*	rs2235913	R	17425077	rs2235913	A	G	0.6303	-0.0077	0.0018	1.6e-05	688148	17425077	17098582	1	17098582	1	17098582	*	R	0.12381	-4.27778
chr6:127455095:T:C	0.6081	T	C	0.4215	-0.0053	0.0103	36659	63137	0	0.5793	6	127455095	6	127455095	*	rs12193260	Y	127776240	rs12193260	T	C	0.4049	-0.0089	0.0018	3.6e-07	692159	127776240	127455095	6	127455095	6	127455095	*	Y	-0.514563	-4.94444
chr16:63033401:G:A	0.823	A	G	0.1696	0.003	0.0135	36659	63137	25.7	0.199	16	63033401	16	63033401	*	rs153346	R	63067305	rs153346	A	G	0.1673	0.0111	0.0023	1.3e-06	691648	63067305	63033401	16	63033401	16	63033401	*	R	0.222222	4.82609
chr3:158153304:T:C	0.8857	T	C	0.4153	-0.0015	0.0102	36659	63137	0	0.705	3	158153304	3	158153304	*	rs11706229	Y	157871093	rs11706229	T	C	0.4315	0.0121	0.0017	3e-12	685937	157871093	158153304	3	158153304	3	158153304	*	Y	-0.147059	7.11765
chr13:57770285:A:G	0.1296	A	G	0.7548	0.0179	0.0118	36659	63137	0	0.5729	13	57770285	13	57770285	*	rs9537796	R	58344419	rs9537796	A	G	0.7339	-0.0107	0.002	5.3e-08	689448	58344419	57770285	13	57770285	13	57770285	*	R	1.51695	-5.35
chr12:83392115:T:G	0.7052	T	G	0.9464	-0.0084	0.0223	36659	63137	61.8	0.003544	12	83392115	12	83392115	*	rs4129995	K	83785894	rs4129995	T	G	0.94457	-0.0147	0.0038	0.00012	692369	83785894	83392115	12	83392115	12	83392115	*	K	-0.376682	-3.86842
chr3:108805534:A:G	0.2808	A	G	0.8215	0.0143	0.0132	36659	63137	0	0.9738	3	108805534	3	108805534	*	rs11716830	R	108524381	rs11716830	A	G	0.8364	-0.0097	0.0023	3.2e-05	692604	108524381	108805534	3	108805534	3	108805534	*	R	1.08333	-4.21739
chr20:46867865:G:T	0.6891	T	G	0.3213	0.0044	0.0109	36659	63137	0	0.8422	20	46867865	20	46867865	*	rs8118645	K	45496504	rs8118645	T	G	0.3273	0.0085	0.0019	5.1e-06	681399	45496504	46867865	20	46867865	20	46867865	*	K	0.40367	4.47368
chr12:90828773:G:T	0.9887	T	G	0.2396	-0.0002	0.0118	36659	63137	0	0.62	12	90828773	12	90828773	*	rs17837064	K	91222550	rs17837064	T	G	0.2258	0.0076	0.0021	0.00023	684126	91222550	90828773	12	90828773	12	90828773	*	K	-0.0169492	3.61905
chr3:158089712:T:C	0.9446	T	C	0.1453	-0.001	0.0146	36659	63137	0	0.7878	3	158089712	3	158089712	*	rs1608104	Y	157807501	rs1608104	T	C	0.1375	0.0094	0.0025	0.00012	692518	157807501	158089712	3	158089712	3	158089712	*	Y	-0.0684932	3.76
chr6:6114149:T:G	0.5851	T	G	0.7502	0.0064	0.0117	36659	63137	12.1	0.329	6	6114149	6	6114149	*	rs2876006	K	6114382	rs2876006	T	G	0.7511	-0.0071	0.002	0.00034	688210	6114382	6114149	6	6114149	6	6114149	*	K	0.547009	-3.55
chr17:66658898:A:G	0.3452	A	G	0.7881	0.0118	0.0125	36659	63137	0	0.9356	17	66658898	17	66658898	*	rs17688050	R	64655016	rs17688050	A	G	0.7832	0.0077	0.0021	0.00019	687314	64655016	66658898	17	66658898	17	66658898	*	R	0.944	3.66667
chr3:17283911:C:G	0.06486	C	G	0.5371	0.0186	0.0101	36659	63137	41.6	0.07138	3	17283911	3	17283911	*	rs283925	S	17325403	rs283925	C	G	0.542	-0.0064	0.0017	0.00019	691916	17325403	17283911	3	17283911	3	17283911	*	S	1.84158	-3.76471
chr12:17013506:C:T	0.4842	T	C	0.4986	-0.0071	0.0102	36659	63137	3	0.4141	12	17013506	12	17013506	*	rs10744141	Y	17166440	rs10744141	T	C	0.5097	-0.0099	0.0017	7.9e-09	689556	17166440	17013506	12	17013506	12	17013506	*	Y	-0.696078	-5.82353
chr12:16340970:C:T	0.7089	T	C	0.1295	0.0057	0.0152	36659	63137	0	0.9124	12	16340970	12	16340970	*	rs11056892	Y	16493904	rs11056892	T	C	0.1166	0.0103	0.0026	9.3e-05	685622	16493904	16340970	12	16340970	12	16340970	*	Y	0.375	3.96154
chr20:34058257:G:T	0.8017	T	G	0.6959	-0.0028	0.011	36659	63137	0	0.5129	20	34058257	20	34058257	*	rs909884	K	32646063	rs909884	T	G	0.6655	0.0113	0.0018	5.8e-10	692463	32646063	34058257	20	34058257	20	34058257	*	K	-0.254545	6.27778
chr18:60262199:G:A	0.04761	A	G	0.2866	-0.0221	0.0112	36659	63137	32.3	0.1405	18	60262199	18	60262199	*	rs17700633	R	57929432	rs17700633	A	G	0.3075	0.0335	0.0018	4.4e-77	778920	57929432	60262199	18	60262199	18	60262199	*	R	-1.97321	18.6111
chr2:174599065:T:G	0.838	T	G	0.7009	-0.0023	0.0111	36659	63137	0	0.8755	2	174599065	2	174599065	*	rs13427312	K	175463793	rs13427312	T	G	0.7119	0.0082	0.0019	2e-05	687122	175463793	174599065	2	174599065	2	174599065	*	K	-0.207207	4.31579
chr11:39930230:T:A	0.03302	A	T	0.2101	-0.0266	0.0125	36659	63137	0	0.617	11	39930230	11	39930230	*	rs16926386	W	39951780	rs16926386	A	T	0.1887	0.0078	0.0022	0.0004	686451	39951780	39930230	11	39930230	11	39930230	*	W	-2.128	3.54545
chr12:8936676:A:C	0.6661	A	C	0.5596	-0.0044	0.0102	36659	63137	0	0.855	12	8936676	12	8936676	*	rs1805733	H	9089272	rs1805733	A	C	0.5448	-0.0062	0.0017	0.00029	691324	9089272	8936676	12	8936676	12	8936676	*	H	-0.431373	-3.64706
chr11:113039091:T:G	0.06671	T	G	0.8473	0.0257	0.014	36659	63137	0	0.6526	11	113039091	11	113039091	*	rs17591732	K	112909813	rs17591732	T	G	0.8548	0.0139	0.0025	4.4e-08	690767	112909813	113039091	11	113039091	11	113039091	*	K	1.83571	5.56
chr18:60547055:A:C	0.8133	A	C	0.5122	-0.0024	0.0101	36659	63137	0	0.8593	18	60547055	18	60547055	*	rs530676	M	58214288	rs530676	A	C	0.5184	-0.0095	0.0017	4.3e-08	688740	58214288	60547055	18	60547055	18	60547055	*	M	-0.237624	-5.58824
chr3:189534891:C:G	0.7083	C	G	0.6967	0.0041	0.011	36659	63137	16.6	0.2857	3	189534891	3	189534891	*	rs17501622	S	189252680	rs17501622	C	G	0.6935	0.0074	0.0019	7.4e-05	684842	189252680	189534891	3	189534891	3	189534891	*	S	0.372727	3.89474
chr14:100706205:C:T	0.8096	T	C	0.134	0.0036	0.0148	36659	63137	0	0.8243	14	100706205	14	100706205	*	rs9635298	Y	101172542	rs9635298	T	C	0.14	0.0146	0.0025	7.3e-09	689387	101172542	100706205	14	100706205	14	100706205	*	Y	0.243243	5.84
chr4:186824689:T:C	0.6309	T	C	0.9329	0.0098	0.0203	36659	63137	0	0.4813	4	186824689	4	186824689	*	rs9992417	Y	187745843	rs9992417	T	C	0.94212	-0.0132	0.0037	0.00035	691706	187745843	186824689	4	186824689	4	186824689	*	Y	0.482759	-3.56757
chr2:76935241:C:T	0.5323	T	C	0.4537	0.0064	0.0102	36659	63137	0	0.7958	2	76935241	2	76935241	*	rs11126576	Y	77162367	rs11126576	T	C	0.4425	-0.0061	0.0017	0.00039	689867	77162367	76935241	2	76935241	2	76935241	*	Y	0.627451	-3.58824
chr11:8640969:T:C	0.5109	T	C	0.3644	-0.0069	0.0105	36659	63137	0	0.5364	11	8640969	11	8640969	*	rs11042023	Y	8662516	rs11042023	T	C	0.3496	-0.0179	0.0018	3e-23	691897	8662516	8640969	11	8640969	11	8640969	*	Y	-0.657143	-9.94444
chr10:124736266:C:T	0.759	T	C	0.5692	-0.0031	0.0102	36659	63137	0	0.5718	10	124736266	10	124736266	*	rs4962693	Y	126424835	rs4962693	T	C	0.5837	0.0064	0.0018	0.00028	684465	126424835	124736266	10	124736266	10	124736266	*	Y	-0.303922	3.55556
chr18:7951043:A:G	0.7442	A	G	0.818	0.0043	0.0131	36659	63137	0	0.6318	18	7951043	18	7951043	*	rs8087884	R	7951041	rs8087884	A	G	0.8035	-0.0085	0.0022	9.3e-05	691617	7951041	7951043	18	7951043	18	7951043	*	R	0.328244	-3.86364
chr6:57100898:C:G	0.172	C	G	0.8453	0.0191	0.014	36659	63137	9.2	0.3564	6	57100898	6	57100898	*	rs3800023	S	56965696	rs3800023	C	G	0.8563	-0.0106	0.0025	1.7e-05	692609	56965696	57100898	6	57100898	6	57100898	*	S	1.36429	-4.24
chr14:78976284:A:G	0.5472	A	G	0.8848	-0.0095	0.0158	36659	63137	0	0.9711	14	78976284	14	78976284	*	rs17758056	R	79442627	rs17758056	A	G	0.8876	-0.0099	0.0028	0.00039	688257	79442627	78976284	14	78976284	14	78976284	*	R	-0.601266	-3.53571
chr5:75066397:A:G	0.1267	A	G	0.6329	-0.016	0.0105	36659	63137	31.7	0.1454	5	75066397	5	75066397	*	rs4621537	R	74362222	rs4621537	A	G	0.6449	0.0201	0.0019	6.1e-25	529216	74362222	75066397	5	75066397	5	75066397	*	R	-1.52381	10.5789
chr2:16465782:T:C	0.3568	T	C	0.2515	0.0111	0.0121	36659	63137	0	0.7739	2	16465782	2	16465782	*	rs1991584	Y	16647050	rs1991584	T	C	0.2512	-0.0076	0.002	0.00011	690374	16647050	16465782	2	16465782	2	16465782	*	Y	0.917355	-3.8
chr2:100337923:C:T	0.512	T	C	0.466	0.0066	0.0101	36659	63137	4.3	0.4024	2	100337923	2	100337923	*	rs2309796	Y	100954385	rs2309796	T	C	0.4829	-0.0093	0.0017	5.6e-08	691367	100954385	100337923	2	100337923	2	100337923	*	Y	0.653465	-5.47059
chr5:59777346:C:A	0.2549	A	C	0.4562	-0.0115	0.0101	36659	63137	0	0.6577	5	59777346	5	59777346	*	rs12187752	M	59073172	rs12187752	A	C	0.4538	-0.0088	0.0017	3.2e-07	692049	59073172	59777346	5	59777346	5	59777346	*	M	-1.13861	-5.17647
chr8:34478506:G:A	0.255	A	G	0.2535	0.0131	0.0115	36659	63137	25.8	0.198	8	34478506	8	34478506	*	rs10104671	R	34336024	rs10104671	A	G	0.263	-0.0095	0.002	1.1e-06	692419	34336024	34478506	8	34478506	8	34478506	*	R	1.13913	-4.75
chr6:79471203:A:G	0.386	A	G	0.8577	-0.0125	0.0144	36659	63137	8.9	0.3593	6	79471203	6	79471203	*	rs1485370	R	80180920	rs1485370	A	G	0.8627	-0.0093	0.0024	0.00012	691802	80180920	79471203	6	79471203	6	79471203	*	R	-0.868056	-3.875
chr16:87829123:A:T	0.7689	A	T	0.8498	0.0042	0.0142	36659	63137	0	0.5485	16	87829123	16	87829123	*	rs5014369	W	87862729	rs5014369	A	T	0.8492	0.0088	0.0025	0.00044	688495	87862729	87829123	16	87829123	16	87829123	*	W	0.295775	3.52
chr2:222551063:C:T	0.5762	T	C	0.3531	0.0059	0.0106	36659	63137	19.4	0.2591	2	222551063	2	222551063	*	rs13382934	Y	223415782	rs13382934	T	C	0.3606	0.0067	0.0018	0.0002	690195	223415782	222551063	2	222551063	2	222551063	*	Y	0.556604	3.72222
chr3:170976708:T:C	0.4475	T	C	0.8562	-0.0109	0.0143	36659	63137	0	0.4448	3	170976708	3	170976708	*	rs11709140	Y	170694497	rs11709140	T	C	0.8671	-0.0131	0.0024	7.1e-08	791901	170694497	170976708	3	170976708	3	170976708	*	Y	-0.762238	-5.45833
chr4:38388585:T:C	0.53	T	C	0.4701	0.0063	0.0101	36659	63137	0	0.7087	4	38388585	4	38388585	*	rs1487634	Y	38390206	rs1487634	T	C	0.458	0.0061	0.0017	0.0004	690553	38390206	38388585	4	38388585	4	38388585	*	Y	0.623762	3.58824
chr9:101686781:C:T	0.02152	T	C	0.7702	-0.0277	0.012	36659	63137	0	0.691	9	101686781	9	101686781	*	rs2506354	Y	104449063	rs2506354	T	C	0.7748	0.0114	0.002	2.9e-08	689253	104449063	101686781	9	101686781	9	101686781	*	Y	-2.30833	5.7
chr4:9938194:G:A	0.6916	A	G	0.2168	0.0048	0.0121	36659	63137	24.2	0.2132	4	9938194	4	9938194	*	rs4511996	R	9939818	rs4511996	A	G	0.2171	0.0081	0.0021	0.00012	691648	9939818	9938194	4	9938194	4	9938194	*	R	0.396694	3.85714
chr12:61716970:G:A	0.8502	A	G	0.8208	-0.0025	0.0134	36659	63137	0	0.5232	12	61716970	12	61716970	*	rs7957259	R	62110751	rs7957259	A	G	0.8567	0.0123	0.0024	2.9e-07	686603	62110751	61716970	12	61716970	12	61716970	*	R	-0.186567	5.125
chr11:61412256:G:A	0.6173	A	G	0.8273	-0.0069	0.0138	36659	63137	0	0.7684	11	61412256	11	61412256	*	rs2860519	V	61179728	rs2860519	A	G	0.8492	-0.0083	0.0024	0.00046	692060	61179728	61412256	11	61412256	11	61412256	*	V	-0.5	-3.45833
chr6:69019786:G:A	0.9838	A	G	0.4514	0.0002	0.0101	36659	63137	0	0.9183	6	69019786	6	69019786	*	rs1889877	R	69729678	rs1889877	A	G	0.4517	-0.0068	0.0017	7.8e-05	690781	69729678	69019786	6	69019786	6	69019786	*	R	0.019802	-4
chr11:30155196:T:C	0.6021	T	C	0.6431	0.0055	0.0106	36659	63137	43.8	0.05836	11	30155196	11	30155196	*	rs1340033	Y	30176743	rs1340033	T	C	0.6464	0.0073	0.0018	4.9e-05	686627	30176743	30155196	11	30155196	11	30155196	*	Y	0.518868	4.05556
chr5:146689472:T:A	0.3908	A	T	0.0858	-0.0158	0.0184	36659	63137	0	0.7014	5	146689472	5	146689472	*	rs10056559	W	146069035	rs10056559	A	T	0.07437	0.0127	0.0034	0.0002	616747	146069035	146689472	5	146689472	5	146689472	*	W	-0.858696	3.73529
chr1:190206052:G:T	0.5317	T	G	0.5142	-0.0063	0.0101	36659	63137	0	0.7382	1	190206052	1	190206052	*	rs815336	K	190175182	rs815336	T	G	0.5071	0.0118	0.0017	5.1e-12	690524	190175182	190206052	1	190206052	1	190206052	*	K	-0.623762	6.94118
chr2:47015909:T:C	0.005224	T	C	0.4607	0.0283	0.0101	36659	63137	0	0.761	2	47015909	2	47015909	*	rs1036291	Y	47243048	rs1036291	T	C	0.4595	0.0062	0.0017	0.00034	689919	47243048	47015909	2	47015909	2	47015909	*	Y	2.80198	3.64706
chr22:40185818:A:G	0.1196	A	G	0.4261	-0.0161	0.0103	36659	63137	10.2	0.3468	22	40185818	22	40185818	*	rs8142495	R	40581822	rs8142495	A	G	0.4077	0.0147	0.0017	9.6e-19	794744	40581822	40185818	22	40185818	22	40185818	*	R	-1.56311	8.64706
chr9:12214621:G:A	0.3931	A	G	0.0633	0.0176	0.0206	36659	63137	0	0.7505	9	12214621	9	12214621	*	rs12553710	R	12214621	rs12553710	A	G	0.06747	-0.0143	0.0036	6.5e-05	686132	12214621	12214621	9	12214621	9	12214621	*	R	0.854369	-3.97222
chr3:107913546:A:T	0.4754	A	T	0.5098	0.0072	0.0101	36659	63137	13.6	0.3147	3	107913546	3	107913546	*	rs858825	W	107632393	rs858825	A	T	0.4891	0.0062	0.0017	0.00028	690845	107632393	107913546	3	107913546	3	107913546	*	W	0.712871	3.64706
chr14:31062963:C:T	0.9069	T	C	0.4817	0.0012	0.0101	36659	63137	0	0.6468	14	31062963	14	31062963	*	rs4981821	Y	31532169	rs4981821	T	C	0.4899	-0.0063	0.0017	0.00024	692348	31532169	31062963	14	31062963	14	31062963	*	Y	0.118812	-3.70588
chr3:51111802:A:C	0.007835	A	C	0.1248	0.0412	0.0155	36659	63137	0	0.8562	3	51111802	3	51111802	*	rs4309763	M	51149233	rs4309763	A	C	0.1341	-0.0135	0.0028	1.6e-06	529244	51149233	51111802	3	51111802	3	51111802	*	M	2.65806	-4.82143
chr8:20800719:C:T	0.4794	T	C	0.3459	0.0075	0.0107	36659	63137	22.5	0.2287	8	20800719	8	20800719	*	rs7000415	Y	20658230	rs7000415	T	C	0.3396	0.0068	0.0018	0.00018	688328	20658230	20800719	8	20800719	8	20800719	*	Y	0.700935	3.77778
chr6:69506940:G:A	0.7178	A	G	0.7468	0.0042	0.0116	36659	63137	11.3	0.3364	6	69506940	6	69506940	*	rs1743760	R	70216832	rs1743760	A	G	0.754	0.0116	0.002	3.6e-09	691255	70216832	69506940	6	69506940	6	69506940	*	R	0.362069	5.8
chr5:63471458:T:C	0.4565	T	C	0.2162	0.0091	0.0122	36659	63137	0	0.5015	5	63471458	5	63471458	*	rs645397	Y	62767285	rs645397	T	C	0.2028	-0.0085	0.0024	0.00036	672733	62767285	63471458	5	63471458	5	63471458	*	Y	0.745902	-3.54167
chr9:28419904:G:T	0.543	T	G	0.3911	0.0063	0.0104	36659	63137	0	0.893	9	28419904	9	28419904	*	rs17821935	K	28419902	rs17821935	T	G	0.3811	-0.0147	0.0017	2.5e-18	789217	28419902	28419904	9	28419904	9	28419904	*	K	0.605769	-8.64706
chr2:40296274:G:C	0.008277	C	G	0.2648	0.0306	0.0116	36659	63137	11.5	0.335	2	40296274	2	40296274	*	rs4952604	S	40523414	rs4952604	C	G	0.2609	0.0092	0.002	2.8e-06	685912	40523414	40296274	2	40296274	2	40296274	*	S	2.63793	4.6
chr2:524298:G:A	0.3522	A	G	0.0874	0.0167	0.0179	36659	63137	0	0.5393	2	524298	2	524298	*	rs1317449	D	524298	rs1317449	A	G	0.08209	-0.0294	0.0032	4.9e-20	679139	524298	524298	2	524298	2	524298	*	D	0.932961	-9.1875
chr12:28322220:C:G	0.2437	C	G	0.7055	-0.0129	0.011	36659	63137	0	0.4529	12	28322220	12	28322220	*	rs11049530	S	28475153	rs11049530	C	G	0.6969	-0.0074	0.0019	7.7e-05	691703	28475153	28322220	12	28322220	12	28322220	*	S	-1.17273	-3.89474
chr6:96963238:A:G	0.8126	A	G	0.8511	0.0034	0.0142	36659	63137	35.2	0.1169	6	96963238	6	96963238	*	rs13192767	R	97411114	rs13192767	A	G	0.8508	0.0099	0.0024	4e-05	692484	97411114	96963238	6	96963238	6	96963238	*	R	0.239437	4.125
chr6:41203576:G:A	0.0003621	A	G	0.4579	0.036	0.0101	36659	63137	45.6	0.04901	6	41203576	6	41203576	*	rs4714432	R	41171314	rs4714432	A	G	0.4488	-0.0068	0.0017	7.9e-05	692593	41171314	41203576	6	41203576	6	41203576	*	R	3.56436	-4
chr3:10217430:G:A	0.6023	A	G	0.3755	0.0054	0.0104	36659	63137	0	0.7054	3	10217430	3	10217430	*	rs6804954	R	10259114	rs6804954	A	G	0.4018	0.0068	0.0018	0.00012	688929	10259114	10217430	3	10217430	3	10217430	*	R	0.519231	3.77778
chr2:206281182:G:T	0.1331	T	G	0.4762	-0.0152	0.0101	36659	63137	7.5	0.3724	2	206281182	2	206281182	*	rs13000757	K	207145906	rs13000757	T	G	0.5044	0.0115	0.0017	3.9e-11	688106	207145906	206281182	2	206281182	2	206281182	*	K	-1.50495	6.76471
chr13:55366438:T:C	0.4834	T	C	0.2045	-0.0088	0.0125	36659	63137	0	0.4995	13	55366438	13	55366438	*	rs2315899	Y	55940573	rs2315899	T	C	0.2051	-0.0084	0.0022	9.4e-05	689216	55940573	55366438	13	55366438	13	55366438	*	Y	-0.704	-3.81818
chr5:104581651:A:C	0.9742	A	C	0.4958	0.0003	0.0101	36659	63137	21	0.2437	5	104581651	5	104581651	*	rs10477834	M	103917352	rs10477834	A	C	0.497	0.0083	0.0017	1.5e-06	688032	103917352	104581651	5	104581651	5	104581651	*	M	0.029703	4.88235
chr6:163476854:G:A	0.1433	A	G	0.7581	0.018	0.0123	36659	63137	17.6	0.2762	6	163476854	6	163476854	*	rs1234603	R	163897886	rs1234603	A	G	0.7628	-0.007	0.002	0.00046	691971	163897886	163476854	6	163476854	6	163476854	*	R	1.46341	-3.5
chr9:69955561:T:C	0.6951	T	C	0.6337	-0.0041	0.0104	36659	63137	0	0.6529	9	69955561	9	69955561	*	rs1907957	Y	72570477	rs1907957	T	C	0.6428	-0.0061	0.0017	0.00035	790961	72570477	69955561	9	69955561	9	69955561	*	Y	-0.394231	-3.58824
chr1:98017137:A:G	0.5978	A	G	0.1644	0.0073	0.0138	36659	63137	8.9	0.3589	1	98017137	1	98017137	*	rs1892549	R	98482693	rs1892549	A	G	0.1675	0.0136	0.0023	3.3e-09	687569	98482693	98017137	1	98017137	1	98017137	*	R	0.528986	5.91304
chr2:6060255:G:A	0.07424	A	G	0.2225	-0.0216	0.0121	36659	63137	25.2	0.2036	2	6060255	2	6060255	*	rs13014761	R	6200387	rs13014761	A	G	0.2218	-0.0127	0.002	4.9e-10	689671	6200387	6060255	2	6060255	2	6060255	*	R	-1.78512	-6.35
chr12:118018480:G:A	0.9399	A	G	0.1631	0.001	0.0137	36659	63137	31.9	0.1441	12	118018480	12	118018480	*	rs5745807	R	118456285	rs5745807	A	G	0.1608	0.0091	0.0024	0.00011	687436	118456285	118018480	12	118018480	12	118018480	*	R	0.0729927	3.79167
chr8:88420358:C:A	0.9968	A	C	0.0665	0.0001	0.0202	36659	63137	8.3	0.3647	8	88420358	8	88420358	*	rs10096195	M	89432587	rs10096195	A	C	0.0663	-0.012	0.0034	0.00048	691984	89432587	88420358	8	88420358	8	88420358	*	M	0.0049505	-3.52941
chr5:72500253:T:C	0.5351	T	C	0.7995	0.0078	0.0125	36659	63137	0	0.9716	5	72500253	5	72500253	*	rs10063693	Y	71796080	rs10063693	T	C	0.8081	-0.0102	0.0022	2.5e-06	691828	71796080	72500253	5	72500253	5	72500253	*	Y	0.624	-4.63636
chr2:158804999:C:T	0.4728	T	C	0.3	-0.0079	0.011	36659	63137	0	0.5346	2	158804999	2	158804999	*	rs11679019	Y	159661511	rs11679019	T	C	0.3113	-0.0084	0.0019	7.6e-06	687349	159661511	158804999	2	158804999	2	158804999	*	Y	-0.718182	-4.42105
chr6:142759248:A:T	0.9501	A	T	0.6814	0.0007	0.011	36659	63137	0	0.5071	6	142759248	6	142759248	*	rs499166	W	143080385	rs499166	A	T	0.6962	-0.0077	0.0019	6.1e-05	684630	143080385	142759248	6	142759248	6	142759248	*	W	0.0636364	-4.05263
chr9:123887901:C:A	0.7674	A	C	0.1524	0.0041	0.014	36659	63137	4.9	0.3963	9	123887901	9	123887901	*	rs678989	M	126650180	rs678989	A	C	0.1502	0.0141	0.0025	2.2e-08	691564	126650180	123887901	9	123887901	9	123887901	*	M	0.292857	5.64
chr12:132028552:T:C	0.1877	T	C	0.8781	0.0204	0.0155	36659	63137	12.1	0.3294	12	132028552	12	132028552	*	rs7342292	Y	132513097	rs7342292	T	C	0.8898	-0.013	0.0028	2.3e-06	690814	132513097	132028552	12	132028552	12	132028552	*	Y	1.31613	-4.64286
chr6:47778847:G:A	0.7123	A	G	0.2365	-0.0044	0.0119	36659	63137	0	0.831	6	47778847	6	47778847	*	rs9473175	R	47746583	rs9473175	A	G	0.2322	0.0086	0.002	2.3e-05	691615	47746583	47778847	6	47778847	6	47778847	*	R	-0.369748	4.3
chr9:100124666:G:A	0.7531	A	G	0.5644	-0.0032	0.0102	36659	63137	6.8	0.3792	9	100124666	9	100124666	*	rs846761	R	102886948	rs846761	A	G	0.5681	0.0111	0.0017	1.2e-10	692337	102886948	100124666	9	100124666	9	100124666	*	R	-0.313725	6.52941
chr11:30161797:T:C	0.5886	T	C	0.6377	0.0057	0.0105	36659	63137	38.8	0.09005	11	30161797	11	30161797	*	rs10835631	Y	30183344	rs10835631	T	C	0.6459	0.0074	0.0018	3.6e-05	688902	30183344	30161797	11	30161797	11	30161797	*	Y	0.542857	4.11111
chr6:100756230:G:A	0.005974	A	G	0.4786	-0.0277	0.0101	36659	63137	0	0.8569	6	100756230	6	100756230	*	rs12195369	R	101204106	rs12195369	A	G	0.4834	0.0101	0.0017	3.7e-09	688924	101204106	100756230	6	100756230	6	100756230	*	R	-2.74257	5.94118
chr22:31304522:A:G	0.01986	A	G	0.4748	-0.0236	0.0101	36659	63137	25	0.2052	22	31304522	22	31304522	*	rs12166373	R	31700508	rs12166373	A	G	0.4854	0.0068	0.0017	7.9e-05	691633	31700508	31304522	22	31304522	22	31304522	*	R	-2.33663	4
chr11:43690840:T:A	0.1729	A	T	0.5365	-0.0138	0.0101	36659	63137	0	0.9026	11	43690840	11	43690840	*	rs938942	W	43712390	rs938942	A	T	0.5342	0.0115	0.0017	2.1e-11	691044	43712390	43690840	11	43690840	11	43690840	*	W	-1.36634	6.76471
chr3:35249673:T:C	0.6779	T	C	0.5581	-0.0043	0.0103	36659	63137	38.6	0.09193	3	35249673	3	35249673	*	rs7628898	Y	35291165	rs7628898	T	C	0.5555	0.007	0.0017	6.6e-05	676881	35291165	35249673	3	35249673	3	35249673	*	Y	-0.417476	4.11765
chr3:161728716:C:A	0.19	A	C	0.5601	-0.0133	0.0101	36659	63137	0	0.7994	3	161728716	3	161728716	*	rs1399899	M	161446504	rs1399899	A	C	0.569	0.01	0.0017	5.3e-09	692498	161446504	161728716	3	161728716	3	161728716	*	M	-1.31683	5.88235
chr4:28505713:A:G	0.2577	A	G	0.7495	-0.0131	0.0116	36659	63137	32.2	0.1418	4	28505713	4	28505713	*	rs1303818	R	28507335	rs1303818	A	G	0.7463	-0.0078	0.002	7.1e-05	690835	28507335	28505713	4	28505713	4	28505713	*	R	-1.12931	-3.9
chr5:154053410:C:T	0.03315	T	C	0.6099	-0.022	0.0103	36659	63137	0	0.7041	5	154053410	5	154053410	*	rs2255493	B	153432970	rs2255493	T	C	0.6341	0.012	0.0018	1.1e-11	692592	153432970	154053410	5	154053410	5	154053410	*	B	-2.13592	6.66667
chr2:156747440:A:G	0.9151	A	G	0.4495	-0.0011	0.0102	36659	63137	0	0.6447	2	156747440	2	156747440	*	rs1462495	R	157603952	rs1462495	A	G	0.4418	0.0084	0.0017	1.2e-06	681126	157603952	156747440	2	156747440	2	156747440	*	R	-0.107843	4.94118
chr20:22482199:T:G	0.7764	T	G	0.9499	-0.0066	0.0233	36659	63137	0	0.4907	20	22482199	20	22482199	*	rs7269344	K	22462837	rs7269344	T	G	0.95533	0.0154	0.0043	0.00038	648936	22462837	22482199	20	22482199	20	22482199	*	K	-0.283262	3.5814
chr18:23352420:A:G	0.9479	A	G	0.6948	-0.0007	0.0109	36659	63137	25.4	0.2023	18	23352420	18	23352420	*	rs8084251	R	20932384	rs8084251	A	G	0.6779	0.0092	0.0018	6.9e-07	683929	20932384	23352420	18	23352420	18	23352420	*	R	-0.0642202	5.11111
chr18:65768024:C:T	0.9077	T	C	0.3106	0.0013	0.0109	36659	63137	0	0.7252	18	65768024	18	65768024	*	rs7237421	Y	63435260	rs7237421	T	C	0.2955	0.0128	0.0019	2.9e-11	684551	63435260	65768024	18	65768024	18	65768024	*	Y	0.119266	6.73684
chr14:69092801:G:T	0.6127	T	G	0.3093	-0.0055	0.0109	36659	63137	0	0.651	14	69092801	14	69092801	*	rs2001998	K	69559518	rs2001998	T	G	0.3325	0.0067	0.0018	0.00027	692271	69559518	69092801	14	69092801	14	69092801	*	K	-0.504587	3.72222
chr11:111153506:T:C	0.7017	T	C	0.8066	-0.0049	0.0128	36659	63137	9.1	0.357	11	111153506	11	111153506	*	rs7939631	Y	111024230	rs7939631	T	C	0.7849	-0.0095	0.0021	7.6e-06	692414	111024230	111153506	11	111153506	11	111153506	*	Y	-0.382812	-4.52381
chr8:14333728:A:G	0.3226	A	G	0.7094	0.011	0.0111	36659	63137	0	0.7209	8	14333728	8	14333728	*	rs17231904	R	14191237	rs17231904	A	G	0.7057	-0.0131	0.0019	7.3e-12	683831	14191237	14333728	8	14333728	8	14333728	*	R	0.990991	-6.89474
chr16:4869252:A:G	0.4488	A	G	0.876	0.0116	0.0153	36659	63137	0	0.857	16	4869252	16	4869252	*	rs3813750	R	4919253	rs3813750	A	G	0.8703	-0.0166	0.0026	1.1e-10	692541	4919253	4869252	16	4869252	16	4869252	*	R	0.75817	-6.38462
chr3:154259464:T:C	0.09707	T	C	0.2422	-0.0197	0.0119	36659	63137	27.3	0.184	3	154259464	3	154259464	*	rs355779	Y	153977253	rs355779	T	C	0.2457	-0.0126	0.002	1.6e-10	690162	153977253	154259464	3	154259464	3	154259464	*	Y	-1.65546	-6.3
chr10:86497845:A:G	0.5124	A	G	0.5928	0.0067	0.0102	36659	63137	0	0.9875	10	86497845	10	86497845	*	rs3858279	R	88257602	rs3858279	A	G	0.5783	-0.0088	0.0017	4.2e-07	691025	88257602	86497845	10	86497845	10	86497845	*	R	0.656863	-5.17647
chr3:50714975:G:A	0.007008	A	G	0.8824	-0.0426	0.0158	36659	63137	0	0.9417	3	50714975	3	50714975	*	rs936406	R	50752406	rs936406	A	G	0.8729	0.0152	0.0026	8.5e-09	692533	50752406	50714975	3	50714975	3	50714975	*	R	-2.6962	5.84615
chr6:72128873:G:A	0.5048	A	G	0.0871	-0.012	0.018	36659	63137	0	0.5893	6	72128873	6	72128873	*	rs1852703	R	72838576	rs1852703	A	G	0.09653	0.011	0.003	0.00025	691141	72838576	72128873	6	72128873	6	72128873	*	R	-0.666667	3.66667
chr9:82341089:C:G	0.5199	C	G	0.2631	-0.0075	0.0117	36659	63137	12.6	0.3244	9	82341089	9	82341089	*	rs2788107	S	84956004	rs2788107	C	G	0.2467	-0.0074	0.002	0.0002	692442	84956004	82341089	9	82341089	9	82341089	*	S	-0.641026	-3.7
chr7:103848607:A:G	0.2567	A	G	0.8984	-0.0189	0.0167	36659	63137	33.8	0.1285	7	103848607	7	103848607	*	rs10233074	R	103489054	rs10233074	A	G	0.8959	0.0123	0.0028	1.2e-05	692352	103489054	103848607	7	103848607	7	103848607	*	R	-1.13174	4.39286
chr13:79042487:T:C	0.5269	T	C	0.2599	0.0074	0.0116	36659	63137	41.8	0.07015	13	79042487	13	79042487	*	rs2119541	Y	79616622	rs2119541	T	C	0.2575	0.0074	0.002	0.00019	688769	79616622	79042487	13	79042487	13	79042487	*	Y	0.637931	3.7
chr5:170958355:C:G	0.9794	C	G	0.3452	-0.0003	0.0107	36659	63137	3	0.4138	5	170958355	5	170958355	*	rs10052835	S	170385359	rs10052835	C	G	0.31	-0.0129	0.0019	3e-12	692486	170385359	170958355	5	170958355	5	170958355	*	S	-0.0280374	-6.78947
chr12:41454384:G:A	0.1568	A	G	0.4665	0.0143	0.0101	36659	63137	0	0.6834	12	41454384	12	41454384	*	rs1870285	R	41848186	rs1870285	A	G	0.4777	0.0148	0.0017	1e-17	687374	41848186	41454384	12	41454384	12	41454384	*	R	1.41584	8.70588
chr10:26967207:A:G	0.8209	A	G	0.5354	-0.0023	0.0101	36659	63137	0	0.6935	10	26967207	10	26967207	*	rs11015433	R	27256136	rs11015433	A	G	0.5248	0.007	0.0017	4.8e-05	687749	27256136	26967207	10	26967207	10	26967207	*	R	-0.227723	4.11765
chr8:3642289:A:C	0.8097	A	C	0.5547	0.0025	0.0102	36659	63137	49.2	0.03258	8	3642289	8	3642289	*	rs1482205	M	3499811	rs1482205	A	C	0.57	-0.0071	0.0017	4.9e-05	684149	3499811	3642289	8	3642289	8	3642289	*	M	0.245098	-4.17647
chr6:38364592:C:T	0.8201	T	C	0.558	-0.0023	0.0102	36659	63137	2.6	0.4171	6	38364592	6	38364592	*	rs9349073	Y	38332368	rs9349073	T	C	0.5533	0.0074	0.0017	1.8e-05	689941	38332368	38364592	6	38364592	6	38364592	*	Y	-0.22549	4.35294
chr9:14791318:A:C	0.868	A	C	0.6494	0.0018	0.0106	36659	63137	0	0.7884	9	14791318	9	14791318	*	rs13294910	M	14791316	rs13294910	A	C	0.6593	-0.0081	0.0018	1.1e-05	683153	14791316	14791318	9	14791318	9	14791318	*	M	0.169811	-4.5
chr4:13887971:A:G	0.8072	A	G	0.3857	0.0026	0.0105	36659	63137	0	0.538	4	13887971	4	13887971	*	rs6833166	R	13889595	rs6833166	A	G	0.367	-0.0063	0.0018	0.00044	684928	13889595	13887971	4	13887971	4	13887971	*	R	0.247619	-3.5
chr17:75786110:T:C	0.997	T	C	0.6845	0	0.0109	36659	63137	0	0.806	17	75786110	17	75786110	*	rs2125345	Y	73782191	rs2125345	T	C	0.7056	-0.008	0.0018	1.2e-05	791676	73782191	75786110	17	75786110	17	75786110	*	Y	0	-4.44444
chr10:84828122:G:A	0.5815	A	G	0.1253	-0.0085	0.0154	36659	63137	0	0.9394	10	84828122	10	84828122	*	rs7901050	R	86587878	rs7901050	A	G	0.1196	0.0107	0.0028	9.7e-05	670067	86587878	84828122	10	84828122	10	84828122	*	R	-0.551948	3.82143
chr15:51826709:A:G	0.02401	A	G	0.5976	-0.0232	0.0103	36659	63137	27.3	0.1843	15	51826709	15	51826709	*	rs7178561	R	52118906	rs7178561	A	G	0.6064	0.01	0.0018	1.1e-08	689228	52118906	51826709	15	51826709	15	51826709	*	R	-2.25243	5.55556
chr4:135227779:G:C	0.9793	C	G	0.3884	0.0003	0.0104	36659	63137	48.3	0.03616	4	135227779	4	135227779	*	rs1824482	S	136148934	rs1824482	C	G	0.4126	0.0069	0.0017	8.5e-05	692087	136148934	135227779	4	135227779	4	135227779	*	S	0.0288462	4.05882
chr2:200020566:A:G	0.1593	A	G	0.4752	0.0142	0.0101	36659	63137	0	0.6769	2	200020566	2	200020566	*	rs203759	R	200885289	rs203759	A	G	0.4632	-0.0085	0.0017	7.6e-07	689171	200885289	200020566	2	200020566	2	200020566	*	R	1.40594	-5
chr7:32383787:G:A	0.7562	A	G	0.8487	-0.0044	0.0143	36659	63137	0	0.8973	7	32383787	7	32383787	*	rs215720	R	32423399	rs215720	A	G	0.8544	-0.0143	0.0024	4.5e-09	691463	32423399	32383787	7	32383787	7	32383787	*	R	-0.307692	-5.95833
chr7:111652669:T:C	0.5527	T	C	0.4325	0.0061	0.0103	36659	63137	0	0.7967	7	111652669	7	111652669	*	rs2528685	Y	111292725	rs2528685	T	C	0.4463	-0.0067	0.0017	0.00013	687179	111292725	111652669	7	111652669	7	111652669	*	Y	0.592233	-3.94118
chr16:87823989:T:C	0.872	T	C	0.465	-0.0017	0.0103	36659	63137	0	0.6962	16	87823989	16	87823989	*	rs7200117	Y	87857595	rs7200117	T	C	0.4638	0.0089	0.0018	4.8e-07	679466	87857595	87823989	16	87823989	16	87823989	*	Y	-0.165049	4.94444
chr13:111331897:A:G	0.4695	A	G	0.4762	-0.0074	0.0102	36659	63137	0	0.6192	13	111331897	13	111331897	*	rs2479958	R	111984244	rs2479958	A	G	0.4925	0.0154	0.0018	1.5e-17	664268	111984244	111331897	13	111331897	13	111331897	*	R	-0.72549	8.55556
chr10:103175195:C:T	0.835	T	C	0.1572	0.0029	0.0138	36659	63137	42.8	0.06448	10	103175195	10	103175195	*	rs12261294	Y	104934952	rs12261294	T	C	0.1586	-0.0095	0.0023	3.1e-05	793647	104934952	103175195	10	103175195	10	103175195	*	Y	0.210145	-4.13043
chr2:26527777:G:A	0.6679	A	G	0.6853	0.0047	0.011	36659	63137	0	0.8877	2	26527777	2	26527777	*	rs1879760	R	26750645	rs1879760	A	G	0.6788	-0.0068	0.0019	0.00029	686067	26750645	26527777	2	26527777	2	26527777	*	R	0.427273	-3.57895
chr2:46798819:C:A	0.02795	A	C	0.0427	-0.0565	0.0257	36659	63137	32.9	0.1353	2	46798819	2	46798819	*	rs17772991	M	47025958	rs17772991	A	C	0.05285	0.0162	0.0038	1.7e-05	665320	47025958	46798819	2	46798819	2	46798819	*	M	-2.19844	4.26316
chr8:75685100:A:G	0.4521	A	G	0.3717	-0.0079	0.0105	36659	63137	0	0.5698	8	75685100	8	75685100	*	rs1823372	R	76597335	rs1823372	A	G	0.3701	0.01	0.0018	1.8e-08	689629	76597335	75685100	8	75685100	8	75685100	*	R	-0.752381	5.55556
chr5:51763633:T:C	0.1875	T	C	0.9184	-0.0242	0.0184	36659	63137	12.9	0.3212	5	51763633	5	51763633	*	rs13162455	Y	51059467	rs13162455	T	C	0.91926	-0.02	0.0033	9.8e-10	680067	51059467	51763633	5	51763633	5	51763633	*	Y	-1.31522	-6.06061
chr10:1258202:A:C	0.2244	A	C	0.5281	-0.0124	0.0102	36659	63137	21.9	0.2351	10	1258202	10	1258202	*	rs6560721	M	1300253	rs6560721	A	C	0.5402	-0.0063	0.0017	0.00029	688805	1300253	1258202	10	1258202	10	1258202	*	M	-1.21569	-3.70588
chr21:31198827:T:G	0.4636	T	G	0.9178	0.0137	0.0187	36659	63137	33.7	0.1288	21	31198827	21	31198827	*	rs2250858	D	32571143	rs2250858	T	G	0.92265	0.0121	0.0033	0.00025	692185	32571143	31198827	21	31198827	21	31198827	*	D	0.73262	3.66667
chr3:132026478:A:C	0.5488	A	C	0.297	0.0066	0.011	36659	63137	0	0.5161	3	132026478	3	132026478	*	rs6439337	H	131745322	rs6439337	A	C	0.2835	-0.0127	0.0019	2e-11	687347	131745322	132026478	3	132026478	3	132026478	*	H	0.6	-6.68421
chr11:30144549:C:G	0.6047	C	G	0.385	0.0054	0.0105	36659	63137	0	0.7042	11	30144549	11	30144549	*	rs649238	S	30166096	rs649238	C	G	0.3837	0.008	0.0018	9.7e-06	681007	30166096	30144549	11	30144549	11	30144549	*	S	0.514286	4.44444
chr8:132122306:T:C	0.649	T	C	0.735	0.0052	0.0114	36659	63137	0	0.9113	8	132122306	8	132122306	*	rs2469630	Y	133134553	rs2469630	T	C	0.7299	-0.0075	0.0019	0.00012	692113	133134553	132122306	8	132122306	8	132122306	*	Y	0.45614	-3.94737
chr10:132662774:T:C	0.3735	T	C	0.1133	0.0144	0.0162	36659	63137	0	0.7234	10	132662774	10	132662774	*	rs7914822	Y	134476278	rs7914822	T	C	0.108	-0.0115	0.0026	7.9e-06	779693	134476278	132662774	10	132662774	10	132662774	*	Y	0.888889	-4.42308
chr12:113849643:A:G	0.5354	A	G	0.9406	0.0133	0.0215	36659	63137	33.1	0.1337	12	113849643	12	113849643	*	rs3825208	R	114287448	rs3825208	A	G	0.93247	0.0192	0.0034	1.4e-08	691982	114287448	113849643	12	113849643	12	113849643	*	R	0.618605	5.64706
chr4:45137819:T:C	0.08549	T	C	0.7248	-0.0195	0.0113	36659	63137	32.2	0.1418	4	45137819	4	45137819	*	rs11724206	Y	45139836	rs11724206	T	C	0.7247	0.008	0.0018	9.9e-06	795396	45139836	45137819	4	45137819	4	45137819	*	Y	-1.72566	4.44444
chr5:86866858:G:C	0.4882	C	G	0.536	-0.0073	0.0105	36659	63137	33.8	0.128	5	86866858	5	86866858	*	rs6873374	S	86162675	rs6873374	C	G	0.5405	0.0073	0.0018	7.2e-05	657251	86162675	86866858	5	86866858	5	86866858	*	S	-0.695238	4.05556
chr11:65584591:C:T	0.7721	T	C	0.2201	0.0035	0.0122	36659	63137	19.1	0.2619	11	65584591	11	65584591	*	rs2298615	Y	65352062	rs2298615	T	C	0.2226	0.0097	0.0021	4.6e-06	637948	65352062	65584591	11	65584591	11	65584591	*	Y	0.286885	4.61905
chr22:37710252:A:T	0.3122	A	T	0.428	0.0105	0.0103	36659	63137	0	0.9539	22	37710252	22	37710252	*	rs4821691	W	38106259	rs4821691	A	T	0.3973	0.0094	0.0018	1.7e-07	679579	38106259	37710252	22	37710252	22	37710252	*	W	1.01942	5.22222
chr12:89950918:A:G	0.8271	A	G	0.5399	-0.0022	0.0101	36659	63137	0	0.5314	12	89950918	12	89950918	*	rs7294671	R	90344695	rs7294671	A	G	0.5292	0.0074	0.0017	1.9e-05	689420	90344695	89950918	12	89950918	12	89950918	*	R	-0.217822	4.35294
chr2:42838415:T:C	0.4845	T	C	0.2583	0.0081	0.0116	36659	63137	0	0.6027	2	42838415	2	42838415	*	rs1992284	Y	43065555	rs1992284	T	C	0.2527	-0.0083	0.0019	2e-05	692370	43065555	42838415	2	42838415	2	42838415	*	Y	0.698276	-4.36842
chr2:225556807:T:A	0.2061	A	T	0.1429	-0.0184	0.0145	36659	63137	17	0.2822	2	225556807	2	225556807	*	rs12991126	W	226421523	rs12991126	A	T	0.1383	0.0094	0.0025	0.00014	690466	226421523	225556807	2	225556807	2	225556807	*	W	-1.26897	3.76
chr12:57398797:C:T	0.4126	T	C	0.219	-0.0101	0.0123	36659	63137	40.5	0.0785	12	57398797	12	57398797	*	rs11613352	Y	57792580	rs11613352	T	C	0.2428	0.0078	0.0019	4.4e-05	777992	57792580	57398797	12	57398797	12	57398797	*	Y	-0.821138	4.10526
chr10:101352408:C:T	0.3943	T	C	0.3617	-0.009	0.0105	36659	63137	45	0.05188	10	101352408	10	101352408	*	rs11190955	Y	103112165	rs11190955	T	C	0.3618	-0.0068	0.0018	0.00019	692318	103112165	101352408	10	101352408	10	101352408	*	Y	-0.857143	-3.77778
chr18:45288802:C:A	0.04625	A	C	0.0984	0.0341	0.0171	36659	63137	36	0.1109	18	45288802	18	45288802	*	rs8082844	M	42868767	rs8082844	A	C	0.09243	0.0109	0.003	0.00026	690238	42868767	45288802	18	45288802	18	45288802	*	M	1.99415	3.63333
chr7:99846948:G:A	0.7596	A	G	0.0739	0.0059	0.0193	36659	63137	0	0.6093	7	99846948	7	99846948	*	rs545400	R	99444571	rs545400	A	G	0.07139	-0.0123	0.0035	0.00041	692450	99444571	99846948	7	99846948	7	99846948	*	R	0.305699	-3.51429
chr2:186032920:G:A	0.6534	A	G	0.7066	-0.005	0.0111	36659	63137	0	0.5048	2	186032920	2	186032920	*	rs878845	R	186897647	rs878845	A	G	0.7111	0.008	0.0019	3.7e-05	685757	186897647	186032920	2	186032920	2	186032920	*	R	-0.45045	4.21053
chr8:77951207:C:T	0.4116	T	C	0.3587	-0.0087	0.0105	36659	63137	0	0.9538	8	77951207	8	77951207	*	rs11998680	Y	78863442	rs11998680	T	C	0.3397	-0.0073	0.0018	7.7e-05	692355	78863442	77951207	8	77951207	8	77951207	*	Y	-0.828571	-4.05556
chr2:24908867:G:A	0.3188	A	G	0.3158	-0.0108	0.0108	36659	63137	0	0.8052	2	24908867	2	24908867	*	rs13382979	R	25131736	rs13382979	A	G	0.3278	0.0228	0.0018	6.1e-36	692393	25131736	24908867	2	24908867	2	24908867	*	R	-1	12.6667
chr5:168418333:T:C	0.2484	T	C	0.5706	-0.0118	0.0103	36659	63137	0	0.5278	5	168418333	5	168418333	*	rs1477304	Y	167845338	rs1477304	T	C	0.5791	0.0061	0.0017	0.00043	691507	167845338	168418333	5	168418333	5	168418333	*	Y	-1.14563	3.58824
chr18:73742188:T:C	0.864	T	C	0.4121	0.0018	0.0105	36659	63137	45.3	0.05041	18	73742188	18	73742188	*	rs4416110	H	71409423	rs4416110	T	C	0.4098	-0.008	0.0018	6.8e-06	676253	71409423	73742188	18	73742188	18	73742188	*	H	0.171429	-4.44444
chr2:24589294:A:G	0.4627	A	G	0.8019	-0.0093	0.0127	36659	63137	0	0.5942	2	24589294	2	24589294	*	rs17734650	R	24812163	rs17734650	A	G	0.8023	0.0205	0.0021	6.2e-22	691216	24812163	24589294	2	24589294	2	24589294	*	R	-0.732283	9.7619
chr3:25049413:A:G	0.04912	A	G	0.2477	0.0232	0.0118	36659	63137	24.3	0.2123	3	25049413	3	25049413	*	rs6786779	R	25090904	rs6786779	A	G	0.2481	-0.0132	0.002	3.4e-11	686558	25090904	25049413	3	25049413	3	25049413	*	R	1.9661	-6.6
chr15:51613965:T:C	0.06889	T	C	0.4952	-0.0184	0.0101	36659	63137	0	0.5964	15	51613965	15	51613965	*	rs2124876	Y	51906162	rs2124876	T	C	0.4843	0.0125	0.0017	5e-13	692382	51906162	51613965	15	51613965	15	51613965	*	Y	-1.82178	7.35294
chr2:81615283:C:T	0.7101	T	C	0.1374	0.0054	0.0146	36659	63137	0	0.8374	2	81615283	2	81615283	*	rs10520323	H	81842407	rs10520323	T	C	0.1372	0.0144	0.0025	1.2e-08	692561	81842407	81615283	2	81615283	2	81615283	*	H	0.369863	5.76
chr13:91621288:G:A	0.9693	A	G	0.0639	-0.0008	0.0219	36659	63137	0	0.4625	13	91621288	13	91621288	*	rs9589311	N	92273542	rs9589311	A	G	0.05274	-0.0154	0.0041	0.00016	678466	92273542	91621288	13	91621288	13	91621288	*	N	-0.0365297	-3.7561
chr18:34727166:T:G	0.8009	T	G	0.6779	0.0027	0.0109	36659	63137	0	0.5779	18	34727166	18	34727166	*	rs1480432	K	32307130	rs1480432	T	G	0.6737	0.0066	0.0019	0.0005	681750	32307130	34727166	18	34727166	18	34727166	*	K	0.247706	3.47368
chr7:72335174:A:T	0.2746	A	T	0.8911	0.0177	0.0162	36659	63137	0.5	0.4362	7	72335174	7	72335174	*	rs10256498	W	71800159	rs10256498	A	T	0.8971	0.0155	0.0028	4.4e-08	692147	71800159	72335174	7	72335174	7	72335174	*	W	1.09259	5.53571
chr7:49481080:G:A	0.7824	A	G	0.2405	0.0033	0.0118	36659	63137	5.4	0.3919	7	49481080	7	49481080	*	rs11770685	R	49520676	rs11770685	A	G	0.2391	-0.0096	0.002	2.1e-06	692071	49520676	49481080	7	49481080	7	49481080	*	R	0.279661	-4.8
chr20:52467367:G:A	0.8316	A	G	0.2804	-0.0024	0.0112	36659	63137	0	0.4902	20	52467367	20	52467367	*	rs6126568	R	51083906	rs6126568	A	G	0.2853	-0.0198	0.0019	1.5e-25	689403	51083906	52467367	20	52467367	20	52467367	*	R	-0.214286	-10.4211
chr6:119964565:G:A	0.1082	A	G	0.7579	-0.019	0.0119	36659	63137	27.8	0.18	6	119964565	6	119964565	*	rs982773	R	120285711	rs982773	A	G	0.7664	0.0098	0.002	1.5e-06	692497	120285711	119964565	6	119964565	6	119964565	*	R	-1.59664	4.9
chr12:132743926:G:C	0.4207	C	G	0.577	0.0083	0.0102	36659	63137	0	0.895	12	132743926	12	132743926	*	rs7974105	S	133320512	rs7974105	C	G	0.5734	-0.0064	0.0017	0.00024	688015	133320512	132743926	12	132743926	12	132743926	*	S	0.813725	-3.76471
chr10:16096460:A:T	0.017	A	T	0.344	0.0264	0.0111	36659	63137	27.7	0.1806	10	16096460	10	16096460	*	rs11597126	W	16138459	rs11597126	A	T	0.3222	-0.0081	0.0019	1.3e-05	687265	16138459	16096460	10	16096460	10	16096460	*	W	2.37838	-4.26316
chr17:31376984:T:C	0.8271	T	C	0.3673	0.0023	0.0106	36659	63137	30.2	0.1583	17	31376984	17	31376984	*	rs1048317	Y	29704002	rs1048317	T	C	0.367	0.0075	0.0018	2.1e-05	692200	29704002	31376984	17	31376984	17	31376984	*	Y	0.216981	4.16667
chr22:48025172:A:G	0.6163	A	G	0.3215	-0.0055	0.011	36659	63137	0	0.9755	22	48025172	22	48025172	*	rs9615257	R	48420940	rs9615257	A	G	0.3012	0.0068	0.0019	0.00036	676160	48420940	48025172	22	48025172	22	48025172	*	R	-0.5	3.57895
chr13:78986825:T:G	0.7291	T	G	0.8573	0.0051	0.0146	36659	63137	6.2	0.3843	13	78986825	13	78986825	*	rs17785153	K	79560960	rs17785153	T	G	0.8531	-0.0093	0.0025	0.00022	669932	79560960	78986825	13	78986825	13	78986825	*	K	0.349315	-3.72
chr20:25980955:A:G	0.5939	A	G	0.9561	0.0132	0.0248	36659	63137	0	0.4874	20	25980955	20	25980955	*	rs6115452	R	25961591	rs6115452	A	G	0.98609	-0.0159	0.0046	0.0005	673415	25961591	25980955	20	25980955	20	25980955	*	R	0.532258	-3.45652
chr3:85093720:A:G	0.5921	A	G	0.3499	-0.0057	0.0106	36659	63137	42	0.06915	3	85093720	3	85093720	*	rs6798922	R	85142871	rs6798922	A	G	0.3585	-0.015	0.0018	3.2e-17	690855	85142871	85093720	3	85093720	3	85093720	*	R	-0.537736	-8.33333
chr13:57808386:T:A	0.96	A	T	0.2455	0.0006	0.0117	36659	63137	0	0.8167	13	57808386	13	57808386	*	rs2077705	W	58382520	rs2077705	A	T	0.2542	-0.0134	0.002	1.3e-11	692444	58382520	57808386	13	57808386	13	57808386	*	W	0.0512821	-6.7
chr8:92237712:T:A	0.5155	A	T	0.2656	0.0076	0.0116	36659	63137	9.5	0.3534	8	92237712	8	92237712	*	rs1822715	W	93249940	rs1822715	A	T	0.2846	0.0088	0.002	6.1e-06	692358	93249940	92237712	8	92237712	8	92237712	*	W	0.655172	4.4
chr10:120223614:C:T	0.9442	T	C	0.8772	-0.0011	0.0156	36659	63137	0	0.7862	10	120223614	10	120223614	*	rs1929666	Y	121983126	rs1929666	T	C	0.8873	-0.0112	0.0027	2.5e-05	691742	121983126	120223614	10	120223614	10	120223614	*	Y	-0.0705128	-4.14815
chr15:77573213:C:T	0.4141	T	C	0.2533	-0.0095	0.0116	36659	63137	0	0.9401	15	77573213	15	77573213	*	rs8039399	Y	77865555	rs8039399	T	C	0.2594	0.0072	0.002	0.00028	688680	77865555	77573213	15	77573213	15	77573213	*	Y	-0.818966	3.6
chr12:23446415:T:C	0.451	T	C	0.1962	0.0098	0.013	36659	63137	0	0.4948	12	23446415	12	23446415	*	rs754824	Y	23599349	rs754824	T	C	0.1944	-0.0114	0.0022	1.3e-07	688755	23599349	23446415	12	23446415	12	23446415	*	Y	0.753846	-5.18182
chr20:25213227:T:C	0.9612	T	C	0.6691	-0.0005	0.0107	36659	63137	0	0.4833	20	25213227	20	25213227	*	rs2076560	Y	25193863	rs2076560	T	C	0.6689	-0.0132	0.0018	6.8e-13	691773	25193863	25213227	20	25213227	20	25213227	*	Y	-0.046729	-7.33333
chr13:64900965:G:A	0.1125	A	G	0.6352	0.0168	0.0106	36659	63137	29.7	0.1627	13	64900965	13	64900965	*	rs1512997	R	65475097	rs1512997	A	G	0.6222	0.0069	0.0018	9.7e-05	691009	65475097	64900965	13	64900965	13	64900965	*	R	1.58491	3.83333
chr8:23419050:G:A	0.7575	A	G	0.2628	-0.0035	0.0115	36659	63137	0	0.5138	8	23419050	8	23419050	*	rs7840451	R	23276563	rs7840451	A	G	0.2675	-0.0072	0.0019	0.00019	690595	23276563	23419050	8	23419050	8	23419050	*	R	-0.304348	-3.78947
chr7:10573286:A:C	0.7089	A	C	0.4531	0.0038	0.0101	36659	63137	27.3	0.1849	7	10573286	7	10573286	*	rs6464027	M	10612913	rs6464027	A	C	0.4426	0.0063	0.0017	0.00028	690673	10612913	10573286	7	10573286	7	10573286	*	M	0.376238	3.70588
chr3:84741431:C:T	0.9678	T	C	0.2327	0.0005	0.0119	36659	63137	48.2	0.03661	3	84741431	3	84741431	*	rs7647725	Y	84790582	rs7647725	T	C	0.226	0.0078	0.002	6.4e-05	791975	84790582	84741431	3	84741431	3	84741431	*	Y	0.0420168	3.9
chr4:146208970:T:C	0.3342	T	C	0.6999	0.0107	0.011	36659	63137	0	0.7949	4	146208970	4	146208970	*	rs12152709	Y	147130122	rs12152709	T	C	0.6931	-0.0067	0.0019	0.00032	688425	147130122	146208970	4	146208970	4	146208970	*	Y	0.972727	-3.52632
chr13:77893625:G:A	0.5824	A	G	0.6051	0.0057	0.0103	36659	63137	0	0.6579	13	77893625	13	77893625	*	rs11149080	R	78467760	rs11149080	A	G	0.6174	0.0096	0.0018	5.3e-08	690499	78467760	77893625	13	77893625	13	77893625	*	R	0.553398	5.33333
chr12:775723:T:A	0.2323	A	T	0.7766	0.0149	0.0125	36659	63137	30.5	0.1562	12	775723	12	775723	*	rs7295704	W	884889	rs7295704	A	T	0.7916	0.0088	0.0021	3.7e-05	688927	884889	775723	12	775723	12	775723	*	W	1.192	4.19048
chr2:25093715:C:A	0.1443	A	C	0.4301	0.0149	0.0102	36659	63137	0	0.9233	2	25093715	2	25093715	*	rs522806	M	25316584	rs522806	A	C	0.4224	-0.0233	0.0017	6.4e-41	687626	25316584	25093715	2	25093715	2	25093715	*	M	1.46078	-13.7059
chr17:77726874:A:G	0.6927	A	G	0.4182	-0.0041	0.0104	36659	63137	0	0.6765	17	77726874	17	77726874	*	rs9893950	R	75722956	rs9893950	A	G	0.4236	-0.0091	0.0018	2.3e-07	679609	75722956	77726874	17	77726874	17	77726874	*	R	-0.394231	-5.05556
chr4:152013768:C:G	0.5456	C	G	0.6116	0.0063	0.0104	36659	63137	23.3	0.2216	4	152013768	4	152013768	*	rs7682340	S	152934920	rs7682340	C	G	0.6144	0.0078	0.0018	1.2e-05	681277	152934920	152013768	4	152013768	4	152013768	*	S	0.605769	4.33333
chr2:103629520:C:A	0.2207	A	C	0.5254	-0.0124	0.0101	36659	63137	0	0.8664	2	103629520	2	103629520	*	rs4851661	H	104245978	rs4851661	A	C	0.5106	0.0116	0.0017	1.3e-11	691850	104245978	103629520	2	103629520	2	103629520	*	H	-1.22772	6.82353
chr6:100798134:T:C	0.00275	T	C	0.5117	0.0302	0.0101	36659	63137	0	0.8528	6	100798134	6	100798134	*	rs6932158	Y	101246010	rs6932158	T	C	0.5096	-0.0101	0.0017	5.9e-09	690390	101246010	100798134	6	100798134	6	100798134	*	Y	2.9901	-5.94118
chr13:26331951:T:G	0.5093	T	G	0.4798	0.0067	0.0101	36659	63137	0	0.7149	13	26331951	13	26331951	*	rs9553792	K	26906088	rs9553792	T	G	0.4768	0.0068	0.0017	8.9e-05	689801	26906088	26331951	13	26331951	13	26331951	*	K	0.663366	4
chr5:63515591:A:G	0.496	A	G	0.7624	-0.008	0.0118	36659	63137	12.3	0.3268	5	63515591	5	63515591	*	rs665579	R	62811418	rs665579	A	G	0.7761	0.0077	0.0021	0.0002	683883	62811418	63515591	5	63515591	5	63515591	*	R	-0.677966	3.66667
chr11:97934241:A:G	0.5398	A	G	0.7932	-0.0076	0.0124	36659	63137	30.6	0.1547	11	97934241	11	97934241	*	rs2923159	R	97805241	rs2923159	A	G	0.7877	0.0113	0.0021	9.2e-08	685372	97805241	97934241	11	97934241	11	97934241	*	R	-0.612903	5.38095
chr6:85868823:T:A	0.7375	A	T	0.321	-0.0036	0.0108	36659	63137	18.9	0.2632	6	85868823	6	85868823	*	rs12202712	W	86578541	rs12202712	A	T	0.3288	0.0082	0.0018	7.1e-06	691747	86578541	85868823	6	85868823	6	85868823	*	W	-0.333333	4.55556
chr3:161747038:T:G	0.1398	T	G	0.4427	0.0149	0.0101	36659	63137	0	0.8263	3	161747038	3	161747038	*	rs492272	B	161464826	rs492272	T	G	0.4349	-0.0097	0.0017	1.8e-08	690496	161464826	161747038	3	161747038	3	161747038	*	B	1.47525	-5.70588
chr9:123227964:C:T	0.1004	T	C	0.0716	0.0323	0.0197	36659	63137	4.8	0.3977	9	123227964	9	123227964	*	rs9299287	Y	125990243	rs9299287	T	C	0.07057	-0.0133	0.0033	6.5e-05	686414	125990243	123227964	9	123227964	9	123227964	*	Y	1.63959	-4.0303
chr14:55349997:T:A	0.8904	A	T	0.3997	0.0014	0.0103	36659	63137	9.8	0.3509	14	55349997	14	55349997	*	rs17741831	W	55816715	rs17741831	A	T	0.4286	-0.0067	0.0017	0.00011	692423	55816715	55349997	14	55349997	14	55349997	*	W	0.135922	-3.94118
chr8:8722131:C:G	0.9466	C	G	0.2178	0.0008	0.0124	36390	62462	34.5	0.1317	8	8722131	8	8722131	*	rs505710	S	8579641	rs505710	C	G	0.2178	0.0111	0.0022	3e-07	680153	8579641	8722131	8	8722131	8	8722131	*	S	0.0645161	5.04545
chr19:33416152:C:T	0.153	T	C	0.1993	0.018	0.0126	36659	63137	0	0.946	19	33416152	19	33416152	*	rs12978742	Y	33907058	rs12978742	T	C	0.1963	0.0088	0.0022	7.2e-05	687959	33907058	33416152	19	33416152	19	33416152	*	Y	1.42857	4
chr6:54114019:T:G	0.6728	T	G	0.6677	0.0045	0.0107	36659	63137	54.8	0.01438	6	54114019	6	54114019	*	rs486135	K	53978817	rs486135	T	G	0.6515	-0.0098	0.0018	4.1e-08	691981	53978817	54114019	6	54114019	6	54114019	*	K	0.420561	-5.44444
chr17:37251963:A:G	0.108	A	G	0.8229	-0.0213	0.0132	36390	62462	0	0.7774	17	37251963	17	37251963	*	rs1519091	R	35608889	rs1519091	A	G	0.8069	-0.0095	0.0022	1.2e-05	690807	35608889	37251963	17	37251963	17	37251963	*	R	-1.61364	-4.31818
chr17:34532269:T:C	0.3181	T	C	0.789	0.0124	0.0124	36659	63137	0	0.8437	17	34532269	17	34532269	*	rs11869107	Y	32859288	rs11869107	T	C	0.7744	0.0086	0.002	2.6e-05	689806	32859288	34532269	17	34532269	17	34532269	*	Y	1	4.3
chr7:113722744:A:G	0.4939	A	G	0.4445	0.0071	0.0103	36659	63137	23.7	0.2175	7	113722744	7	113722744	*	rs13245051	R	113362799	rs13245051	A	G	0.4426	0.0156	0.0017	2.3e-19	687636	113362799	113722744	7	113722744	7	113722744	*	R	0.68932	9.17647
chr10:63287635:A:G	0.8895	A	G	0.8414	-0.0019	0.0138	36659	63137	53.3	0.01845	10	63287635	10	63287635	*	rs10822152	R	65047395	rs10822152	A	G	0.836	0.008	0.0023	0.0004	782879	65047395	63287635	10	63287635	10	63287635	*	R	-0.137681	3.47826
chr11:13276938:T:C	0.8839	T	C	0.2976	0.0016	0.011	36659	63137	0	0.5262	11	13276938	11	13276938	*	rs2279287	Y	13298485	rs2279287	T	C	0.2923	-0.0126	0.0019	2.4e-11	692214	13298485	13276938	11	13276938	11	13276938	*	Y	0.145455	-6.63158
chr14:93608758:C:T	0.2532	T	C	0.6972	-0.0127	0.0111	36390	62462	18.6	0.2718	14	93608758	14	93608758	*	rs1887195	Y	94075104	rs1887195	T	C	0.6986	0.0175	0.0019	1.9e-20	683456	94075104	93608758	14	93608758	14	93608758	*	Y	-1.14414	9.21053
chr12:46150076:A:C	0.2145	A	C	0.8175	0.0163	0.0131	36659	63137	44.5	0.05471	12	46150076	12	46150076	*	rs935238	M	46543859	rs935238	A	C	0.8121	-0.0082	0.0022	0.00024	683169	46543859	46150076	12	46150076	12	46150076	*	M	1.24427	-3.72727
chr2:229053029:G:A	0.4041	A	G	0.4327	-0.0087	0.0104	36659	63137	0	0.7642	2	229053029	2	229053029	*	rs7581134	R	229917745	rs7581134	A	G	0.4345	-0.007	0.0017	5.8e-05	682593	229917745	229053029	2	229053029	2	229053029	*	R	-0.836538	-4.11765
chr6:38349910:A:T	0.4236	A	T	0.4466	0.0082	0.0102	36659	63137	19.7	0.2559	6	38349910	6	38349910	*	rs228186	W	38317686	rs228186	A	T	0.4618	-0.0073	0.0017	2.3e-05	691140	38317686	38349910	6	38349910	6	38349910	*	W	0.803922	-4.29412
chr12:103280176:T:G	0.1022	T	G	0.8268	-0.0219	0.0134	36659	63137	0	0.7413	12	103280176	12	103280176	*	rs7956028	K	103673954	rs7956028	T	G	0.8234	0.0199	0.0023	2.3e-18	691052	103673954	103280176	12	103280176	12	103280176	*	K	-1.63433	8.65217
chr21:38879790:C:A	0.09192	A	C	0.6303	-0.0176	0.0105	36659	63137	0	0.7073	21	38879790	21	38879790	*	rs2836725	M	40251714	rs2836725	A	C	0.6397	-0.0075	0.0018	3e-05	692305	40251714	38879790	21	38879790	21	38879790	*	M	-1.67619	-4.16667
chr2:35292726:T:G	1.521e-05	T	G	0.6666	0.0464	0.0107	36659	63137	0	0.5319	2	35292726	2	35292726	*	rs2371748	K	35517792	rs2371748	T	G	0.6663	0.0123	0.0018	6.7e-12	688826	35517792	35292726	2	35292726	2	35292726	*	K	4.33645	6.83333
chr2:200405815:A:G	0.9502	A	G	0.4145	0.0006	0.0102	36659	63137	0	0.7686	2	200405815	2	200405815	*	rs4674036	R	201270538	rs4674036	A	G	0.4143	-0.0066	0.0018	0.00017	678615	201270538	200405815	2	200405815	2	200405815	*	R	0.0588235	-3.66667
chr8:125319579:G:A	0.1397	A	G	0.5406	-0.0151	0.0103	36659	63137	0	0.5103	8	125319579	8	125319579	*	rs10956240	R	126331821	rs10956240	A	G	0.5455	0.0065	0.0017	0.00018	692087	126331821	125319579	8	125319579	8	125319579	*	R	-1.46602	3.82353
chr4:52060947:C:A	0.4254	A	C	0.5914	0.0083	0.0104	36659	63137	16.2	0.2899	4	52060947	4	52060947	*	rs999634	H	52927113	rs999634	A	C	0.5948	-0.0086	0.0017	8.6e-07	688145	52927113	52060947	4	52060947	4	52060947	*	H	0.798077	-5.05882
chr7:127200116:G:A	0.5649	A	G	0.2308	0.0069	0.012	36659	63137	36.9	0.1038	7	127200116	7	127200116	*	rs3808118	R	126840170	rs3808118	A	G	0.239	0.0071	0.002	0.00045	691558	126840170	127200116	7	127200116	7	127200116	*	R	0.575	3.55
chr6:46435364:T:C	0.782	T	C	0.5574	0.0029	0.0105	36659	63137	1.7	0.4251	6	46435364	6	46435364	*	rs9367246	Y	46403101	rs9367246	T	C	0.5317	-0.011	0.0017	1.4e-10	689721	46403101	46435364	6	46435364	6	46435364	*	Y	0.27619	-6.47059
chr7:83287765:A:G	0.07925	A	G	0.7079	-0.0195	0.0111	36659	63137	2.7	0.4164	7	83287765	7	83287765	*	rs2189101	R	82917081	rs2189101	A	G	0.7152	0.008	0.0019	3.3e-05	690778	82917081	83287765	7	83287765	7	83287765	*	R	-1.75676	4.21053
chr2:59642284:C:G	0.7296	C	G	0.2478	0.0041	0.0118	36659	63137	0	0.9478	2	59642284	2	59642284	*	rs13033645	S	59869419	rs13033645	C	G	0.24	0.011	0.002	5.4e-08	690900	59869419	59642284	2	59642284	2	59642284	*	S	0.347458	5.5
chr2:211067672:C:A	0.1932	A	C	0.191	-0.0168	0.0129	36659	63137	0	0.5728	2	211067672	2	211067672	*	rs13014657	M	211932396	rs13014657	A	C	0.1836	0.0115	0.0022	1.4e-07	689950	211932396	211067672	2	211067672	2	211067672	*	M	-1.30233	5.22727
chr2:9720354:T:G	0.3821	T	G	0.3031	-0.0098	0.0112	36659	63137	0	0.5344	2	9720354	2	9720354	*	rs4668640	K	9860483	rs4668640	T	G	0.2888	-0.0068	0.0019	0.00034	689382	9860483	9720354	2	9720354	2	9720354	*	K	-0.875	-3.57895
chr2:41564988:G:C	0.4966	C	G	0.0806	0.0126	0.0185	36659	63137	0	0.6357	2	41564988	2	41564988	*	rs4410330	B	41792128	rs4410330	C	G	0.08337	0.014	0.0032	1.2e-05	687658	41792128	41564988	2	41564988	2	41564988	*	B	0.681081	4.375
chr4:129969707:C:T	0.8571	T	C	0.6317	0.0019	0.0105	36659	63137	26	0.1965	4	129969707	4	129969707	*	rs1507780	Y	130890862	rs1507780	T	C	0.6449	-0.0097	0.0018	5.3e-08	692281	130890862	129969707	4	129969707	4	129969707	*	Y	0.180952	-5.38889
chr5:102965664:T:C	0.4308	T	C	0.6943	-0.0086	0.0109	36659	63137	31.4	0.148	5	102965664	5	102965664	*	rs10515337	Y	102301368	rs10515337	T	C	0.6875	-0.0096	0.0019	2.7e-07	692491	102301368	102965664	5	102965664	5	102965664	*	Y	-0.788991	-5.05263
chr5:36884988:G:A	0.6579	A	G	0.1569	-0.0061	0.0139	36659	63137	0	0.8361	5	36884988	5	36884988	*	rs158793	R	36885090	rs158793	A	G	0.158	-0.0084	0.0024	0.00042	691885	36885090	36884988	5	36884988	5	36884988	*	R	-0.438849	-3.5
chr4:119316547:G:A	0.4925	A	G	0.3274	0.0074	0.0107	36659	63137	0	0.7886	4	119316547	4	119316547	*	rs878376	R	120237702	rs878376	A	G	0.3341	0.0092	0.0018	4.6e-07	692559	120237702	119316547	4	119316547	4	119316547	*	R	0.691589	5.11111
chr9:124300209:T:C	0.004113	T	C	0.429	0.0296	0.0103	36659	63137	12.5	0.3251	9	124300209	9	124300209	*	rs2026191	Y	127062488	rs2026191	T	C	0.4227	-0.0104	0.0018	4.3e-09	681463	127062488	124300209	9	124300209	9	124300209	*	Y	2.87379	-5.77778
chr9:77713252:T:C	0.6148	T	C	0.2846	-0.0058	0.0115	36659	63137	0	0.9164	9	77713252	9	77713252	*	rs6560612	Y	80328168	rs6560612	T	C	0.2746	-0.0077	0.0019	6.1e-05	691786	80328168	77713252	9	77713252	9	77713252	*	Y	-0.504348	-4.05263
chr6:140197779:C:T	0.06096	T	C	0.1983	-0.0236	0.0126	36659	63137	0	0.7812	6	140197779	6	140197779	*	rs9376503	Y	140518916	rs9376503	T	C	0.2036	-0.0083	0.0022	0.00014	690592	140518916	140197779	6	140197779	6	140197779	*	Y	-1.87302	-3.77273
chr16:7058607:C:T	0.2341	T	C	0.7189	0.0136	0.0114	36659	63137	0	0.9737	16	7058607	16	7058607	*	rs11649347	Y	7108608	rs11649347	T	C	0.7422	-0.0091	0.002	4.3e-06	690724	7108608	7058607	16	7058607	16	7058607	*	Y	1.19298	-4.55
chr5:145254943:A:C	0.5285	A	C	0.6908	0.0069	0.011	36659	63137	0	0.6907	5	145254943	5	145254943	*	rs3877646	M	144634506	rs3877646	A	C	0.6905	-0.0097	0.0019	1.8e-07	684129	144634506	145254943	5	145254943	5	145254943	*	M	0.627273	-5.10526
chr3:18579599:C:T	0.8337	T	C	0.6771	0.0023	0.0108	36659	63137	2.6	0.4178	3	18579599	3	18579599	*	rs12714959	Y	18621091	rs12714959	T	C	0.6935	0.0086	0.0018	1.3e-06	794157	18621091	18579599	3	18579599	3	18579599	*	Y	0.212963	4.77778
chr1:221908882:G:T	0.2837	T	G	0.2927	0.0119	0.0111	36659	63137	0	0.4951	1	221908882	1	221908882	*	rs11118891	K	222082224	rs11118891	T	G	0.2942	-0.0087	0.0019	5.2e-06	684313	222082224	221908882	1	221908882	1	221908882	*	K	1.07207	-4.57895
chr3:56186965:T:C	3.838e-05	T	C	0.9516	-0.0956	0.0232	36659	63137	0	0.9226	3	56186965	3	56186965	*	rs4974120	Y	56220993	rs4974120	T	C	0.94422	-0.0208	0.0035	2.9e-09	794468	56220993	56186965	3	56186965	3	56186965	*	Y	-4.12069	-5.94286
chr9:130908179:G:A	0.1051	A	G	0.3942	0.0168	0.0104	36659	63137	8.1	0.3673	9	130908179	9	130908179	*	rs4740383	R	133783566	rs4740383	A	G	0.416	0.0126	0.0018	1.9e-12	662683	133783566	130908179	9	130908179	9	130908179	*	R	1.61538	7
chr20:24704804:G:A	0.3223	A	G	0.6052	0.0102	0.0103	36659	63137	0.2	0.4386	20	24704804	20	24704804	*	rs2424621	R	24685440	rs2424621	A	G	0.6141	-0.0063	0.0017	0.00029	777396	24685440	24704804	20	24704804	20	24704804	*	R	0.990291	-3.70588
chr3:44213138:T:C	0.9191	T	C	0.9013	0.0017	0.0169	36659	63137	0	0.8957	3	44213138	3	44213138	*	rs10510740	Y	44254630	rs10510740	T	C	0.90096	0.0117	0.003	0.0001	674518	44254630	44213138	3	44213138	3	44213138	*	Y	0.100592	3.9
chr3:154221310:A:G	0.2759	A	G	0.1339	-0.0166	0.0152	36659	63137	0	0.7277	3	154221310	3	154221310	*	rs357495	R	153939099	rs357495	A	G	0.1407	-0.0125	0.0024	3.5e-07	690582	153939099	154221310	3	154221310	3	154221310	*	R	-1.09211	-5.20833
chr10:16093762:C:T	0.01521	T	C	0.6559	-0.0269	0.0111	36659	63137	29.2	0.1671	10	16093762	10	16093762	*	rs4748249	Y	16135761	rs4748249	T	C	0.678	0.008	0.0019	1.7e-05	686874	16135761	16093762	10	16093762	10	16093762	*	Y	-2.42342	4.21053
chr19:30461899:T:C	0.02342	T	C	0.7711	-0.0278	0.0123	36659	63137	0	0.7491	19	30461899	19	30461899	*	rs3786811	Y	30952806	rs3786811	T	C	0.768	0.0116	0.0021	1.9e-08	674891	30952806	30461899	19	30461899	19	30461899	*	Y	-2.26016	5.52381
chr20:53097580:G:A	0.6486	A	G	0.0938	0.0079	0.0174	36659	63137	0	0.9986	20	53097580	20	53097580	*	rs17390206	R	51714119	rs17390206	A	G	0.09799	-0.0129	0.0029	7.2e-06	692218	51714119	53097580	20	53097580	20	53097580	*	R	0.454023	-4.44828
chr14:41070365:C:A	0.8176	A	C	0.0682	0.0046	0.0201	36659	63137	0	0.9089	14	41070365	14	41070365	*	rs4281627	M	41539570	rs4281627	A	C	0.06987	0.017	0.0034	4.4e-07	688966	41539570	41070365	14	41070365	14	41070365	*	M	0.228856	5
chr7:122816105:A:T	0.8657	A	T	0.8126	0.0022	0.013	36659	63137	31.7	0.146	7	122816105	7	122816105	*	rs13227070	W	122456159	rs13227070	A	T	0.8245	0.0083	0.0023	0.00028	691133	122456159	122816105	7	122816105	7	122816105	*	W	0.169231	3.6087
chr12:107696741:A:G	0.4908	A	G	0.5949	0.0071	0.0104	36659	63137	34.5	0.1229	12	107696741	12	107696741	*	rs2287214	R	108090518	rs2287214	A	G	0.5974	-0.0092	0.0018	1.6e-07	691540	108090518	107696741	12	107696741	12	107696741	*	R	0.682692	-5.11111
chr2:104819058:G:A	0.9571	A	G	0.2992	-0.0006	0.011	36659	63137	20	0.2528	2	104819058	2	104819058	*	rs1349511	R	105435516	rs1349511	A	G	0.3056	0.0154	0.0018	6.5e-17	692025	105435516	104819058	2	104819058	2	104819058	*	R	-0.0545455	8.55556
chr12:132036927:G:T	0.2509	T	G	0.123	-0.0178	0.0155	36659	63137	2.2	0.4211	12	132036927	12	132036927	*	rs7488356	K	132521472	rs7488356	T	G	0.1109	0.0132	0.0028	1.7e-06	690421	132521472	132036927	12	132036927	12	132036927	*	K	-1.14839	4.71429
chr9:100003500:C:G	0.883	C	G	0.4405	0.0015	0.0102	36659	63137	9.5	0.3537	9	100003500	9	100003500	*	rs1578644	S	102765782	rs1578644	C	G	0.4366	-0.0107	0.0017	7.1e-10	692508	102765782	100003500	9	100003500	9	100003500	*	S	0.147059	-6.29412
chr11:78446263:A:G	0.006372	A	G	0.8154	0.0357	0.0131	36659	63137	0	0.9726	11	78446263	11	78446263	*	rs7950756	R	78157309	rs7950756	A	G	0.8156	0.0112	0.0023	7.3e-07	692046	78157309	78446263	11	78446263	11	78446263	*	R	2.72519	4.86957
chr11:93522353:T:G	0.6223	T	G	0.2299	-0.0059	0.012	36659	63137	16.2	0.2894	11	93522353	11	93522353	*	rs2243410	D	93255519	rs2243410	T	G	0.2393	-0.0092	0.002	6.7e-06	686050	93255519	93522353	11	93522353	11	93522353	*	D	-0.491667	-4.6
chr3:82415219:A:G	0.7462	A	G	0.4999	0.0033	0.0102	36659	63137	0	0.7537	3	82415219	3	82415219	*	rs11720493	V	82464370	rs11720493	A	G	0.5054	-0.0067	0.0017	0.00011	681553	82464370	82415219	3	82415219	3	82415219	*	V	0.323529	-3.94118
chr9:94880274:A:C	0.3917	A	C	0.0486	0.0214	0.0249	36659	63137	0.8	0.4338	9	94880274	9	94880274	*	rs1542108	M	97642556	rs1542108	A	C	0.04502	0.0173	0.0041	2.5e-05	691837	97642556	94880274	9	94880274	9	94880274	*	M	0.859438	4.21951
chr6:27330395:G:A	0.6099	A	G	0.2385	0.006	0.0117	36659	63137	45	0.05194	6	27330395	6	27330395	*	rs9393806	R	27298174	rs9393806	A	G	0.2287	-0.0091	0.0021	1e-05	691932	27298174	27330395	6	27330395	6	27330395	*	R	0.512821	-4.33333
chr5:102572001:G:T	0.732	T	G	0.5769	0.0035	0.0102	36659	63137	0	0.8126	5	102572001	5	102572001	*	rs3105464	K	101907705	rs3105464	T	G	0.5756	-0.0074	0.0019	9.9e-05	525587	101907705	102572001	5	102572001	5	102572001	*	K	0.343137	-3.89474
chr5:107547977:A:T	0.1126	A	T	0.3833	0.0168	0.0106	36659	63137	22.3	0.2314	5	107547977	5	107547977	*	rs342603	W	106883678	rs342603	A	T	0.3863	0.0068	0.0018	0.00011	688657	106883678	107547977	5	107547977	5	107547977	*	W	1.58491	3.77778
chr15:98933271:T:A	0.3263	A	T	0.0301	-0.0294	0.0299	36659	63137	23.8	0.217	15	98933271	15	98933271	*	rs7178478	W	99476500	rs7178478	A	T	0.03566	0.022	0.0052	2.2e-05	678217	99476500	98933271	15	98933271	15	98933271	*	W	-0.983278	4.23077
chr19:19335060:G:A	0.2547	A	G	0.0497	0.0265	0.0233	36659	63137	0	0.7125	19	19335060	19	19335060	*	rs12463074	R	19445869	rs12463074	A	G	0.05396	0.0153	0.0036	2.6e-05	794060	19445869	19335060	19	19335060	19	19335060	*	R	1.13734	4.25
chr17:31184181:T:C	0.06129	T	C	0.2955	0.0211	0.0113	36659	63137	15.5	0.2961	17	31184181	17	31184181	*	rs2905878	Y	29511199	rs2905878	T	C	0.2954	0.0069	0.0019	0.00032	637618	29511199	31184181	17	31184181	17	31184181	*	Y	1.86726	3.63158
chr4:65029905:G:A	0.2333	A	G	0.4055	0.0123	0.0103	36659	63137	0	0.5291	4	65029905	4	65029905	*	rs2196984	R	65895623	rs2196984	A	G	0.3952	-0.0095	0.0018	6.6e-08	689366	65895623	65029905	4	65029905	4	65029905	*	R	1.19417	-5.27778
chr4:161052994:G:A	0.7513	A	G	0.2287	-0.0038	0.012	36659	63137	0	0.7931	4	161052994	4	161052994	*	rs13109348	V	161974146	rs13109348	A	G	0.2278	0.0087	0.0021	2.7e-05	692267	161974146	161052994	4	161052994	4	161052994	*	V	-0.316667	4.14286
chr6:18644114:T:C	0.002023	T	C	0.9549	0.0751	0.0243	36659	63137	30.2	0.1587	6	18644114	6	18644114	*	rs11965040	Y	18644345	rs11965040	T	C	0.9575	-0.0194	0.0044	1e-05	691418	18644345	18644114	6	18644114	6	18644114	*	Y	3.09053	-4.40909
chr6:5984152:A:T	0.2949	A	T	0.3404	-0.0114	0.0109	36659	63137	0	0.5635	6	5984152	6	5984152	*	rs2326685	W	5984385	rs2326685	A	T	0.3302	-0.0105	0.0018	1.4e-08	691649	5984385	5984152	6	5984152	6	5984152	*	W	-1.04587	-5.83333
chr3:134962477:T:C	0.8661	T	C	0.5449	0.0017	0.0101	36659	63137	4.8	0.3973	3	134962477	3	134962477	*	rs9859282	Y	134681319	rs9859282	T	C	0.5489	0.0102	0.0017	2.7e-09	692337	134681319	134962477	3	134962477	3	134962477	*	Y	0.168317	6
chr13:111166485:A:G	0.8795	A	G	0.1091	-0.0025	0.0162	36659	63137	38.4	0.09281	13	111166485	13	111166485	*	rs4773330	R	111818832	rs4773330	A	G	0.1099	0.0112	0.0027	3.9e-05	692605	111818832	111166485	13	111166485	13	111166485	*	R	-0.154321	4.14815
chr1:54235034:A:G	0.7353	A	G	0.4627	0.0035	0.0103	36659	63137	0	0.7194	1	54235034	1	54235034	*	rs686930	R	54700707	rs686930	A	G	0.4384	-0.007	0.0017	6e-05	692576	54700707	54235034	1	54235034	1	54235034	*	R	0.339806	-4.11765
chr14:85471108:G:A	0.1721	A	G	0.5874	-0.0144	0.0105	36659	63137	39.6	0.08472	14	85471108	14	85471108	*	rs7154389	R	85937452	rs7154389	A	G	0.5979	0.0066	0.0018	0.00028	681751	85937452	85471108	14	85471108	14	85471108	*	R	-1.37143	3.66667
chr5:138406776:T:C	0.236	T	C	0.7689	0.0142	0.012	36659	63137	0	0.9476	5	138406776	5	138406776	*	rs12514133	Y	137742465	rs12514133	T	C	0.789	-0.0116	0.0021	3.8e-08	692488	137742465	138406776	5	138406776	5	138406776	*	Y	1.18333	-5.52381
chr9:18952036:A:G	0.1467	A	G	0.9512	-0.0339	0.0234	36659	63137	0	0.8457	9	18952036	9	18952036	*	rs7043607	R	18952034	rs7043607	A	G	0.95083	0.0149	0.0039	0.00016	680107	18952034	18952036	9	18952036	9	18952036	*	R	-1.44872	3.82051
chr8:76248797:A:T	0.5371	A	T	0.3983	-0.0064	0.0103	36659	63137	28.8	0.1711	8	76248797	8	76248797	*	rs10104594	W	77161032	rs10104594	A	T	0.3876	-0.0137	0.0018	9.5e-15	683373	77161032	76248797	8	76248797	8	76248797	*	W	-0.621359	-7.61111
chr8:1136831:A:G	0.8378	A	G	0.0998	0.0036	0.0175	36025	56356	0	0.7035	8	1136831	8	1136831	*	rs11782441	R	1086831	rs11782441	A	G	0.09957	0.0116	0.0029	5.7e-05	688593	1086831	1136831	8	1136831	8	1136831	*	R	0.205714	4
chr3:19906561:C:T	0.6149	T	C	0.3871	-0.0052	0.0103	36659	63137	0	0.7965	3	19906561	3	19906561	*	rs2929374	Y	19948053	rs2929374	T	C	0.4119	-0.0076	0.0019	5.1e-05	542041	19948053	19906561	3	19906561	3	19906561	*	Y	-0.504854	-4
chr11:64363808:T:C	0.4764	T	C	0.6864	-0.0077	0.0109	36659	63137	0	0.5184	11	64363808	11	64363808	*	rs3782101	Y	64131280	rs3782101	T	C	0.713	0.0091	0.0019	1.8e-06	687475	64131280	64363808	11	64363808	11	64363808	*	Y	-0.706422	4.78947
chr19:4074699:C:T	0.3606	T	C	0.2283	0.011	0.0121	36390	62462	0	0.6173	19	4074699	19	4074699	*	rs11880023	Y	4074697	rs11880023	T	C	0.2201	-0.0124	0.0022	7.7e-09	669479	4074697	4074699	19	4074699	19	4074699	*	Y	0.909091	-5.63636
chr1:49558284:C:T	0.1347	T	C	0.5686	-0.0153	0.0102	36659	63137	0	0.6605	1	49558284	1	49558284	*	rs2178085	Y	50023956	rs2178085	T	C	0.5698	-0.0127	0.0017	2.4e-13	690056	50023956	49558284	1	49558284	1	49558284	*	Y	-1.5	-7.47059
chr20:9879869:A:G	0.625	A	G	0.7141	0.0056	0.0114	36659	63137	30.9	0.1522	20	9879869	20	9879869	*	rs2327233	R	9860517	rs2327233	A	G	0.7222	0.0084	0.0019	1.1e-05	692136	9860517	9879869	20	9879869	20	9879869	*	R	0.491228	4.42105
chr11:13620515:G:A	0.2548	A	G	0.1509	0.0163	0.0143	36659	63137	0	0.4879	11	13620515	11	13620515	*	rs12807031	R	13642062	rs12807031	A	G	0.1546	-0.0087	0.0024	0.00037	680388	13642062	13620515	11	13620515	11	13620515	*	R	1.13986	-3.625
chr8:10834648:C:T	0.1913	T	C	0.5406	0.0132	0.0101	36390	62462	0	0.7091	8	10834648	8	10834648	*	rs2271355	Y	10692158	rs2271355	T	C	0.5512	-0.0142	0.0017	8.6e-18	788014	10692158	10834648	8	10834648	8	10834648	*	Y	1.30693	-8.35294
chr3:103660759:T:G	0.4053	T	G	0.7809	-0.0102	0.0122	36659	63137	0	0.6562	3	103660759	3	103660759	*	rs12491842	K	103379603	rs12491842	T	G	0.7902	-0.0084	0.0021	7.1e-05	691826	103379603	103660759	3	103660759	3	103660759	*	K	-0.836066	-4
chr10:86243108:A:G	0.6575	A	G	0.1142	-0.0075	0.0169	36659	63137	7.3	0.3743	10	86243108	10	86243108	*	rs2492740	R	88002865	rs2492740	A	G	0.08776	-0.0121	0.003	5.6e-05	679769	88002865	86243108	10	86243108	10	86243108	*	R	-0.443787	-4.03333
chr16:78532904:T:C	0.9189	T	C	0.1171	-0.0016	0.016	36659	63137	27.6	0.1819	16	78532904	16	78532904	*	rs2859642	Y	78566801	rs2859642	T	C	0.1138	0.0096	0.0027	0.00037	689158	78566801	78532904	16	78532904	16	78532904	*	Y	-0.1	3.55556
chr13:88572289:C:G	0.6316	C	G	0.1129	0.0078	0.0163	36659	63137	0	0.5552	13	88572289	13	88572289	*	rs4354796	S	89224544	rs4354796	C	G	0.1163	0.0135	0.0027	4.8e-07	689082	89224544	88572289	13	88572289	13	88572289	*	S	0.478528	5
chr7:89317779:A:C	0.6332	A	C	0.8087	0.0061	0.0129	36659	63137	0	0.5548	7	89317779	7	89317779	*	rs38953	M	88947093	rs38953	A	C	0.8098	0.0088	0.0021	2.5e-05	780397	88947093	89317779	7	89317779	7	89317779	*	M	0.472868	4.19048
chr3:50172856:C:G	0.2294	C	G	0.5837	0.0123	0.0102	36659	63137	6.2	0.3843	3	50172856	3	50172856	*	rs1005678	V	50210289	rs1005678	C	G	0.5804	-0.0235	0.0017	3.3e-41	687941	50210289	50172856	3	50172856	3	50172856	*	V	1.20588	-13.8235
chr5:55577457:C:T	0.8526	T	C	0.6842	-0.002	0.0108	36659	63137	0	0.5563	5	55577457	5	55577457	*	rs10940473	Y	54873285	rs10940473	T	C	0.6937	0.0066	0.0019	0.00044	692140	54873285	55577457	5	55577457	5	55577457	*	Y	-0.185185	3.47368
chr20:55897973:C:G	0.002434	C	G	0.7576	0.0356	0.0118	36659	63137	0	0.897	20	55897973	20	55897973	*	rs6098898	V	54473029	rs6098898	C	G	0.7586	0.0119	0.0022	5.6e-08	528262	54473029	55897973	20	55897973	20	55897973	*	V	3.01695	5.40909
chr8:8484168:T:C	0.2326	T	C	0.7966	0.015	0.0126	36390	62462	33	0.1441	8	8484168	8	8484168	*	rs2980742	Y	8341678	rs2980742	T	C	0.8019	-0.0103	0.0022	2e-06	688934	8341678	8484168	8	8484168	8	8484168	*	Y	1.19048	-4.68182
chr18:63181590:C:T	0.6869	T	C	0.6913	-0.0047	0.0117	36659	63137	0	0.962	18	63181590	18	63181590	*	rs1531695	Y	60848823	rs1531695	T	C	0.7285	-0.0122	0.0019	4.2e-10	678746	60848823	63181590	18	63181590	18	63181590	*	Y	-0.401709	-6.42105
chr4:96768766:G:A	0.202	A	G	0.115	-0.0201	0.0158	36659	63137	0	0.4985	4	96768766	4	96768766	*	rs10516415	R	97689917	rs10516415	A	G	0.1206	-0.0117	0.0028	2.2e-05	691035	97689917	96768766	4	96768766	4	96768766	*	R	-1.27215	-4.17857
chr1:30465500:C:T	0.03351	T	C	0.4058	-0.0221	0.0104	36390	62462	35.9	0.1212	1	30465500	1	30465500	*	rs262596	Y	30938347	rs262596	T	C	0.4117	-0.0068	0.0018	0.0001	686082	30938347	30465500	1	30465500	1	30465500	*	Y	-2.125	-3.77778
chr1:48897476:T:A	0.4058	A	T	0.6605	-0.009	0.0108	36659	63137	0	0.9725	1	48897476	1	48897476	*	rs1833020	W	49363148	rs1833020	A	T	0.6762	-0.0114	0.0018	4.9e-10	691520	49363148	48897476	1	48897476	1	48897476	*	W	-0.833333	-6.33333
chr18:43165131:C:T	0.2408	T	C	0.3619	0.0124	0.0105	36659	63137	26	0.1965	18	43165131	18	43165131	*	rs1834146	Y	40745096	rs1834146	T	C	0.3766	-0.0135	0.0018	2.5e-14	691647	40745096	43165131	18	43165131	18	43165131	*	Y	1.18095	-7.5
chr8:72901218:A:G	0.9647	A	G	0.7752	-0.0005	0.012	36659	63137	28.3	0.1753	8	72901218	8	72901218	*	rs13252491	R	73813453	rs13252491	A	G	0.7741	-0.0083	0.002	4.7e-05	692589	73813453	72901218	8	72901218	8	72901218	*	R	-0.0416667	-4.15
chr5:51296991:G:C	0.2997	C	G	0.2563	-0.0119	0.0115	36659	63137	0	0.9482	5	51296991	5	51296991	*	rs10939913	S	50592825	rs10939913	C	G	0.2551	0.0107	0.002	5.5e-08	689155	50592825	51296991	5	51296991	5	51296991	*	S	-1.03478	5.35
chr9:14442597:C:G	0.3104	C	G	0.6101	-0.0105	0.0103	36659	63137	0	0.7958	9	14442597	9	14442597	*	rs424539	S	14442595	rs424539	C	G	0.6113	-0.011	0.0018	4.9e-10	689309	14442595	14442597	9	14442597	9	14442597	*	S	-1.01942	-6.11111
chr6:96077494:C:A	0.7463	A	C	0.1635	0.0044	0.0136	36659	63137	0	0.883	6	96077494	6	96077494	*	rs12191468	M	96525370	rs12191468	A	C	0.1742	-0.0081	0.0023	0.00036	692325	96525370	96077494	6	96077494	6	96077494	*	M	0.323529	-3.52174
chr7:1911173:C:T	0.6478	T	C	0.201	0.0057	0.0126	36659	63137	0	0.6864	7	1911173	7	1911173	*	rs4332037	Y	1950809	rs4332037	T	C	0.185	-0.013	0.0023	8.4e-09	692044	1950809	1911173	7	1911173	7	1911173	*	Y	0.452381	-5.65217
chr3:18763163:G:A	0.3704	A	G	0.6967	0.0099	0.011	36659	63137	0	0.5535	3	18763163	3	18763163	*	rs9847248	R	18804655	rs9847248	A	G	0.712	0.0089	0.0019	2.9e-06	691521	18804655	18763163	3	18763163	3	18763163	*	R	0.9	4.68421
chr8:4459873:A:T	0.2245	A	T	0.8847	-0.0195	0.0161	36659	63137	0	0.8527	8	4459873	8	4459873	*	rs1217674	W	4317395	rs1217674	A	T	0.89	0.0128	0.003	1.6e-05	671471	4317395	4459873	8	4459873	8	4459873	*	W	-1.21118	4.26667
chr3:181611894:T:C	0.3027	T	C	0.1985	-0.0141	0.0137	36659	63137	15.9	0.2927	3	181611894	3	181611894	*	rs6443750	Y	181329682	rs6443750	T	C	0.1932	-0.0148	0.0021	3.2e-12	776837	181329682	181611894	3	181611894	3	181611894	*	Y	-1.0292	-7.04762
chr8:11591816:G:T	0.5328	T	G	0.3323	-0.0068	0.0108	36390	62462	0	0.8928	8	11591816	8	11591816	*	rs13274269	K	11449325	rs13274269	T	G	0.3506	0.0154	0.0019	2e-16	673574	11449325	11591816	8	11591816	8	11591816	*	K	-0.62963	8.10526
chr20:2885130:G:A	0.7075	A	G	0.5181	-0.0038	0.0102	36659	63137	0	0.9082	20	2885130	20	2885130	*	rs1748066	R	2865776	rs1748066	A	G	0.5094	-0.0099	0.0017	1.1e-08	691227	2865776	2885130	20	2885130	20	2885130	*	R	-0.372549	-5.82353
chr11:55919112:A:G	0.7245	A	G	0.9761	0.0123	0.035	36496	62732	45.4	0.05767	11	55919112	11	55919112	*	rs11231548	R	55686588	rs11231548	A	G	0.98661	-0.0278	0.006	3.7e-06	613180	55686588	55919112	11	55919112	11	55919112	*	R	0.351429	-4.63333
chr1:171608974:T:C	0.5991	T	C	0.8274	0.007	0.0134	36659	63137	10.7	0.3423	1	171608974	1	171608974	*	rs235899	Y	171578114	rs235899	T	C	0.8399	0.0098	0.0023	2.9e-05	690597	171578114	171608974	1	171608974	1	171608974	*	Y	0.522388	4.26087
chr12:98863117:T:C	0.6459	T	C	0.8111	0.0059	0.0129	36659	63137	0	0.7014	12	98863117	12	98863117	*	rs4762517	Y	99256895	rs4762517	T	C	0.8221	-0.0101	0.0023	1.2e-05	677304	99256895	98863117	12	98863117	12	98863117	*	Y	0.457364	-4.3913
chr13:88146988:G:A	0.7141	A	G	0.3617	-0.0039	0.0106	36659	63137	0	0.6876	13	88146988	13	88146988	*	rs1582815	R	88799243	rs1582815	A	G	0.3558	0.0065	0.0018	0.00036	684404	88799243	88146988	13	88146988	13	88146988	*	R	-0.367925	3.61111
chr8:143845100:T:C	0.2933	T	C	0.3025	0.0117	0.0111	36659	63137	0	0.5067	8	143845100	8	143845100	*	rs11778556	Y	144927272	rs11778556	T	C	0.2982	-0.0079	0.0019	3.7e-05	688796	144927272	143845100	8	143845100	8	143845100	*	Y	1.05405	-4.15789
chr5:113232515:C:T	0.2438	T	C	0.3314	-0.0125	0.0108	36659	63137	33.1	0.1337	5	113232515	5	113232515	*	rs680503	Y	112568212	rs680503	T	C	0.3528	0.0067	0.0018	0.00029	680389	112568212	113232515	5	113232515	5	113232515	*	Y	-1.15741	3.72222
chr1:190302904:T:C	0.9197	T	C	0.4295	-0.001	0.0102	36659	63137	0	0.9434	1	190302904	1	190302904	*	rs576503	Y	190272034	rs576503	T	C	0.4295	0.016	0.0017	2.7e-20	690347	190272034	190302904	1	190302904	1	190302904	*	Y	-0.0980392	9.41176
chr2:156163327:C:A	0.2343	A	C	0.2425	0.0139	0.0117	36659	63137	0	0.8681	2	156163327	2	156163327	*	rs1356746	M	157019839	rs1356746	A	C	0.2442	0.01	0.002	5.3e-07	690607	157019839	156163327	2	156163327	2	156163327	*	M	1.18803	5
chr2:44379032:C:T	0.2278	T	C	0.6629	-0.0129	0.0107	36659	63137	0	0.4792	2	44379032	2	44379032	*	rs786623	Y	44606171	rs786623	T	C	0.6727	0.0089	0.0018	1.3e-06	688842	44606171	44379032	2	44379032	2	44379032	*	Y	-1.20561	4.94444
chr6:35629926:A:C	0.6404	A	C	0.9731	0.0146	0.0314	36659	63137	30.2	0.1588	6	35629926	6	35629926	*	rs16879378	M	35597703	rs16879378	A	C	0.97445	-0.0273	0.0055	8.2e-07	672006	35597703	35629926	6	35629926	6	35629926	*	M	0.464968	-4.96364
chr20:43337296:T:C	0.8399	T	C	0.8489	0.0029	0.0143	36659	63137	0	0.992	20	43337296	20	43337296	*	rs6103249	Y	41965936	rs6103249	T	C	0.8694	0.0166	0.0024	5.1e-12	788641	41965936	43337296	20	43337296	20	43337296	*	Y	0.202797	6.91667
chr11:122034348:G:A	0.6988	A	G	0.2189	0.0048	0.0123	36659	63137	0	0.9713	11	122034348	11	122034348	*	rs12798437	R	121905056	rs12798437	A	G	0.1955	0.0081	0.0022	0.00022	691726	121905056	122034348	11	122034348	11	122034348	*	R	0.390244	3.68182
chr8:88741755:G:T	0.2821	T	G	0.1615	-0.0148	0.0138	36659	63137	30.6	0.1547	8	88741755	8	88741755	*	rs11997183	D	89753984	rs11997183	T	G	0.1586	-0.0086	0.0024	0.00042	689974	89753984	88741755	8	88741755	8	88741755	*	D	-1.07246	-3.58333
chr1:78829730:G:A	0.7679	A	G	0.2253	0.0036	0.0121	36659	63137	46.5	0.04418	1	78829730	1	78829730	*	rs12044353	R	79295415	rs12044353	A	G	0.2356	0.0082	0.002	6.5e-05	678440	79295415	78829730	1	78829730	1	78829730	*	R	0.297521	4.1
chr1:13754187:G:C	0.3423	C	G	0.2219	-0.0117	0.0123	36659	63137	2.7	0.4167	1	13754187	1	13754187	*	rs1203682	S	14080682	rs1203682	C	G	0.2287	-0.0083	0.002	4.7e-05	692357	14080682	13754187	1	13754187	1	13754187	*	S	-0.95122	-4.15
chr3:138044179:G:A	0.4446	A	G	0.487	-0.0079	0.0103	36659	63137	9	0.3583	3	138044179	3	138044179	*	rs182770	R	137763021	rs182770	A	G	0.4979	0.0062	0.0017	0.00033	690699	137763021	138044179	3	138044179	3	138044179	*	R	-0.76699	3.64706
chr1:190595733:C:T	0.2096	T	C	0.1666	-0.017	0.0135	36659	63137	0	0.7181	1	190595733	1	190595733	*	rs12403928	Y	190564863	rs12403928	T	C	0.1721	0.0095	0.0022	2.1e-05	692378	190564863	190595733	1	190595733	1	190595733	*	Y	-1.25926	4.31818
chr4:157047697:T:G	0.6273	T	G	0.7509	0.0057	0.0117	36659	63137	0	0.4522	4	157047697	4	157047697	*	rs11945439	K	157968849	rs11945439	T	G	0.7561	0.0072	0.002	0.00028	692566	157968849	157047697	4	157047697	4	157047697	*	K	0.487179	3.6
chr1:57410824:G:A	0.7362	A	G	0.218	0.0041	0.0123	36659	63137	14.4	0.307	1	57410824	1	57410824	*	rs566739	R	57876496	rs566739	A	G	0.2091	0.0076	0.0021	0.00042	682665	57876496	57410824	1	57410824	1	57410824	*	R	0.333333	3.61905
chr8:11769124:C:T	0.008551	T	C	0.2946	0.029	0.011	36390	62462	35.9	0.1207	8	11769124	8	11769124	*	rs8191513	Y	11626633	rs8191513	T	C	0.3064	-0.008	0.0019	3.9e-05	628759	11626633	11769124	8	11769124	8	11769124	*	Y	2.63636	-4.21053
chr20:48860076:A:G	0.1731	A	G	0.824	0.0183	0.0134	36659	63137	0	0.4806	20	48860076	20	48860076	*	rs2093349	R	47476613	rs2093349	A	G	0.8062	0.0135	0.0022	4.9e-10	691543	47476613	48860076	20	48860076	20	48860076	*	R	1.36567	6.13636
chr20:54963579:A:G	0.5821	A	G	0.6717	-0.0059	0.0108	36659	63137	0	0.5452	20	54963579	20	54963579	*	rs2870375	R	53580118	rs2870375	A	G	0.6727	-0.0073	0.0019	9.4e-05	684725	53580118	54963579	20	54963579	20	54963579	*	R	-0.546296	-3.84211
chr14:42461113:C:T	0.1321	T	C	0.1293	-0.0226	0.015	36659	63137	15.2	0.2987	14	42461113	14	42461113	*	rs1499378	Y	42930316	rs1499378	T	C	0.1401	-0.0105	0.0025	3.1e-05	689645	42930316	42461113	14	42461113	14	42461113	*	Y	-1.50667	-4.2
chr5:107363573:C:G	0.2486	C	G	0.5557	-0.0118	0.0102	36659	63137	34.7	0.1208	5	107363573	5	107363573	*	rs2042324	S	106699274	rs2042324	C	G	0.5329	-0.0062	0.0017	0.00027	690770	106699274	107363573	5	107363573	5	107363573	*	S	-1.15686	-3.64706
chr1:112279607:C:A	0.686	A	C	0.2912	0.0045	0.0111	36659	63137	32.7	0.1372	1	112279607	1	112279607	*	rs2998338	M	112822229	rs2998338	A	C	0.3051	0.0083	0.0019	9.9e-06	690285	112822229	112279607	1	112279607	1	112279607	*	M	0.405405	4.36842
chr7:113847526:A:G	0.5975	A	G	0.3666	0.0056	0.0106	36659	63137	20	0.2525	7	113847526	7	113847526	*	rs10254039	R	113487581	rs10254039	A	G	0.3663	0.0158	0.0018	1.3e-18	681658	113487581	113847526	7	113847526	7	113847526	*	R	0.528302	8.77778
chr2:173213135:G:A	0.0799	A	G	0.2122	0.0217	0.0124	36659	63137	19	0.2623	2	173213135	2	173213135	*	rs13385996	R	174077863	rs13385996	A	G	0.2057	0.0074	0.0021	0.00047	690333	174077863	173213135	2	173213135	2	173213135	*	R	1.75	3.52381
chr1:109181663:C:T	0.4894	T	C	0.8276	0.0094	0.0137	36659	63137	0	0.5348	1	109181663	1	109181663	*	rs587472	Y	109724285	rs587472	T	C	0.8471	0.0097	0.0024	6.3e-05	685629	109724285	109181663	1	109181663	1	109181663	*	Y	0.686131	4.04167
chr9:71590316:T:C	0.3979	T	C	0.7735	0.0102	0.0121	36659	63137	0	0.8511	9	71590316	9	71590316	*	rs10869044	Y	74205232	rs10869044	T	C	0.7601	0.0082	0.002	6.6e-05	686077	74205232	71590316	9	71590316	9	71590316	*	Y	0.842975	4.1
chr16:464407:A:C	0.03239	A	C	0.3873	-0.0226	0.0105	36390	62462	11.2	0.3401	16	464407	16	464407	*	rs9934520	M	514407	rs9934520	A	C	0.3909	0.0067	0.0018	0.0002	677658	514407	464407	16	464407	16	464407	*	M	-2.15238	3.72222
chr5:96433143:A:G	0.4036	A	G	0.8413	0.0118	0.0142	36659	63137	0	0.5776	5	96433143	5	96433143	*	rs6230	R	95768847	rs6230	A	G	0.8344	-0.0091	0.0025	0.00022	664190	95768847	96433143	5	96433143	5	96433143	*	R	0.830986	-3.64
chr2:63617932:C:A	0.9536	A	C	0.7092	-0.0006	0.0111	36659	63137	11.9	0.3311	2	63617932	2	63617932	*	rs262493	M	63845066	rs262493	A	C	0.7112	-0.0092	0.0019	1.1e-06	690552	63845066	63617932	2	63617932	2	63617932	*	M	-0.0540541	-4.84211
chr7:11096154:T:C	0.14	T	C	0.6542	0.0158	0.0107	36659	63137	0	0.6875	7	11096154	7	11096154	*	rs3801449	Y	11135781	rs3801449	T	C	0.6524	-0.0069	0.0018	0.00013	689520	11135781	11096154	7	11096154	7	11096154	*	Y	1.47664	-3.83333
chr5:138554110:A:G	0.2039	A	G	0.5925	0.0131	0.0103	36659	63137	0	0.5512	5	138554110	5	138554110	*	rs255999	R	137889799	rs255999	A	G	0.598	-0.0081	0.0018	3.9e-06	691152	137889799	138554110	5	138554110	5	138554110	*	R	1.27184	-4.5
chr17:59009607:A:G	0.01258	A	G	0.4149	-0.0257	0.0103	36659	63137	4	0.4046	17	59009607	17	59009607	*	rs9898200	R	57086968	rs9898200	A	G	0.3911	0.0074	0.0018	2.5e-05	684889	57086968	59009607	17	59009607	17	59009607	*	R	-2.49515	4.11111
chr4:79966815:A:G	0.2954	A	G	0.4766	0.0106	0.0101	36659	63137	6.2	0.3841	4	79966815	4	79966815	*	rs11098964	R	80887969	rs11098964	A	G	0.4623	0.0071	0.0017	3.8e-05	691075	80887969	79966815	4	79966815	4	79966815	*	R	1.0495	4.17647
chr1:207922356:T:A	0.1766	A	T	0.5644	-0.0138	0.0102	36659	63137	16.2	0.2897	1	207922356	1	207922356	*	rs2745960	W	208095701	rs2745960	A	T	0.5859	-0.0085	0.0017	1e-06	690819	208095701	207922356	1	207922356	1	207922356	*	W	-1.35294	-5
chr7:149455815:G:A	0.1573	A	G	0.5321	-0.0145	0.0102	36659	63137	0	0.6816	7	149455815	7	149455815	*	rs3735318	R	149152906	rs3735318	A	G	0.5298	-0.0066	0.0017	0.00012	692498	149152906	149455815	7	149455815	7	149455815	*	R	-1.42157	-3.88235
chr18:29660742:C:T	0.8104	T	C	0.3327	0.0026	0.0108	36659	63137	0	0.8407	18	29660742	18	29660742	*	rs11083357	Y	27240707	rs11083357	T	C	0.3243	0.0075	0.0018	4.7e-05	692304	27240707	29660742	18	29660742	18	29660742	*	Y	0.240741	4.16667
chr12:756804:C:G	0.1542	C	G	0.2552	-0.0173	0.0122	36659	63137	15.2	0.299	12	756804	12	756804	*	rs6489746	S	865970	rs6489746	C	G	0.2366	-0.009	0.0021	2e-05	670358	865970	756804	12	756804	12	756804	*	S	-1.41803	-4.28571
chr5:3566198:A:G	0.4369	A	G	0.6784	0.0086	0.011	36659	63137	0	0.8536	5	3566198	5	3566198	*	rs828309	D	3566312	rs828309	A	G	0.6781	0.01	0.0019	5.7e-08	687971	3566312	3566198	5	3566198	5	3566198	*	D	0.781818	5.26316
chr6:51589628:G:A	0.2718	A	G	0.5784	0.0112	0.0102	36659	63137	30.9	0.1523	6	51589628	6	51589628	*	rs2579994	R	51454426	rs2579994	A	G	0.5873	0.0143	0.0019	3.4e-14	536428	51454426	51589628	6	51589628	6	51589628	*	R	1.09804	7.52632
chr5:88135129:G:A	0.4117	A	G	0.2022	0.0104	0.0127	36659	63137	45.6	0.04862	5	88135129	5	88135129	*	rs10214259	R	87430946	rs10214259	A	G	0.1891	-0.0103	0.0023	5.2e-06	686916	87430946	88135129	5	88135129	5	88135129	*	R	0.818898	-4.47826
chr7:24367123:T:C	0.5491	T	C	0.7082	-0.0067	0.0112	36659	63137	0	0.6394	7	24367123	7	24367123	*	rs6461799	Y	24406742	rs6461799	T	C	0.7063	-0.0067	0.0019	0.00045	691376	24406742	24367123	7	24367123	7	24367123	*	Y	-0.598214	-3.52632
chr7:111588117:G:A	0.6038	A	G	0.111	-0.0083	0.0161	36659	63137	4.1	0.4036	7	111588117	7	111588117	*	rs17158652	R	111228173	rs17158652	A	G	0.1087	0.0111	0.0028	7.8e-05	692471	111228173	111588117	7	111588117	7	111588117	*	R	-0.515528	3.96429
chr14:73945331:T:C	0.5182	T	C	0.515	0.0065	0.0101	36659	63137	30.1	0.1597	14	73945331	14	73945331	*	rs12434704	Y	74412034	rs12434704	T	C	0.5131	-0.0071	0.0017	4.2e-05	690539	74412034	73945331	14	73945331	14	73945331	*	Y	0.643564	-4.17647
chr19:13833664:C:T	0.4478	T	C	0.3077	0.0086	0.0113	36390	62462	16.6	0.2901	19	13833664	19	13833664	*	rs2594716	Y	13944478	rs2594716	T	C	0.3268	0.0086	0.0019	4.2e-06	671094	13944478	13833664	19	13833664	19	13833664	*	Y	0.761062	4.52632
chr12:122506931:C:G	0.002618	C	G	0.271	-0.0348	0.0116	36659	63137	33.5	0.1309	12	122506931	12	122506931	*	rs9988963	V	122991478	rs9988963	C	G	0.2617	-0.0198	0.002	1.4e-23	690816	122991478	122506931	12	122506931	12	122506931	*	V	-3	-9.9
chr1:195451396:C:G	0.5566	C	G	0.6494	-0.0063	0.0107	36659	63137	0	0.9714	1	195451396	1	195451396	*	rs12139521	S	195420526	rs12139521	C	G	0.642	0.0085	0.0018	2.1e-06	689099	195420526	195451396	1	195451396	1	195451396	*	S	-0.588785	4.72222
chr5:61258186:T:A	0.09923	A	T	0.7824	-0.0203	0.0123	36659	63137	47.9	0.03772	5	61258186	5	61258186	*	rs10062338	W	60554013	rs10062338	A	T	0.7965	0.0083	0.0022	0.00013	686859	60554013	61258186	5	61258186	5	61258186	*	W	-1.65041	3.77273
chr1:158678700:T:C	0.8411	T	C	0.6018	0.0021	0.0103	36659	63137	0	0.5362	1	158678700	1	158678700	*	rs325993	H	158648490	rs325993	T	C	0.5997	0.0065	0.0018	0.00023	689402	158648490	158678700	1	158678700	1	158678700	*	H	0.203883	3.61111
chr14:87812107:T:C	0.7999	T	C	0.7855	-0.0031	0.0123	36659	63137	17.3	0.2792	14	87812107	14	87812107	*	rs4430682	Y	88278451	rs4430682	T	C	0.7848	-0.0093	0.0021	9.7e-06	692464	88278451	87812107	14	87812107	14	87812107	*	Y	-0.252033	-4.42857
chr3:52025620:C:T	0.854	T	C	0.112	0.003	0.0161	36659	63137	24.6	0.2095	3	52025620	3	52025620	*	rs9873175	Y	52059636	rs9873175	T	C	0.1152	-0.0119	0.0028	2.1e-05	675108	52059636	52025620	3	52025620	3	52025620	*	Y	0.186335	-4.25
chr1:31669894:G:A	0.01709	A	G	0.5792	-0.0245	0.0103	36659	63137	0	0.7169	1	31669894	1	31669894	*	rs7537646	R	32135495	rs7537646	A	G	0.5792	0.0096	0.0017	3.2e-08	687911	32135495	31669894	1	31669894	1	31669894	*	R	-2.37864	5.64706
chr4:119294159:A:G	0.467	A	G	0.556	0.0074	0.0102	36659	63137	0	0.6056	4	119294159	4	119294159	*	rs1052633	R	120215314	rs1052633	A	G	0.5345	-0.0077	0.0017	8e-06	691372	120215314	119294159	4	119294159	4	119294159	*	R	0.72549	-4.52941
chr5:107574956:T:C	0.5527	T	C	0.8467	0.0084	0.0142	36659	63137	12.3	0.3271	5	107574956	5	107574956	*	rs6888194	Y	106910657	rs6888194	T	C	0.8449	-0.013	0.0024	4e-08	690902	106910657	107574956	5	107574956	5	107574956	*	Y	0.591549	-5.41667
chr2:221235478:T:A	0.2672	A	T	0.7452	0.0131	0.0119	36659	63137	0	0.7143	2	221235478	2	221235478	*	rs4146101	W	222100198	rs4146101	A	T	0.7735	0.0093	0.002	4.8e-06	692583	222100198	221235478	2	221235478	2	221235478	*	W	1.10084	4.65
chr15:66579928:G:A	0.01175	A	G	0.3526	-0.0265	0.0105	36659	63137	0	0.7228	15	66579928	15	66579928	*	rs4776794	R	66872266	rs4776794	A	G	0.3505	-0.0102	0.0018	1.7e-08	692573	66872266	66579928	15	66579928	15	66579928	*	R	-2.52381	-5.66667
chr5:13032133:G:A	0.6377	A	G	0.4124	-0.0048	0.0103	36659	63137	0	0.7932	5	13032133	5	13032133	*	rs4380657	R	13032245	rs4380657	A	G	0.4215	-0.0066	0.0017	0.00014	692215	13032245	13032133	5	13032133	5	13032133	*	R	-0.466019	-3.88235
chr5:130831966:A:G	0.0005508	A	G	0.7866	-0.0423	0.0122	36659	63137	8.8	0.3599	5	130831966	5	130831966	*	rs4492106	R	130167659	rs4492106	A	G	0.7886	0.0105	0.0021	9.5e-07	691174	130167659	130831966	5	130831966	5	130831966	*	R	-3.46721	5
chr20:44786600:T:C	0.004042	T	C	0.6295	0.0301	0.0105	36659	63137	21.2	0.2416	20	44786600	20	44786600	*	rs2208091	Y	43415241	rs2208091	T	C	0.6331	0.0085	0.0018	2e-06	688815	43415241	44786600	20	44786600	20	44786600	*	Y	2.86667	4.72222
chr19:18069163:G:A	0.6503	A	G	0.1952	0.0058	0.0127	36659	63137	58.8	0.006882	19	18069163	19	18069163	*	rs12150884	R	18179973	rs12150884	A	G	0.2076	0.008	0.0021	0.00019	691401	18179973	18069163	19	18069163	19	18069163	*	R	0.456693	3.80952
chr6:27020121:A:T	0.7538	A	T	0.6714	-0.0034	0.0107	36659	63137	0	0.7272	6	27020121	6	27020121	*	rs9379952	W	26987900	rs9379952	A	T	0.6797	-0.0067	0.0018	0.00027	692574	26987900	27020121	6	27020121	6	27020121	*	W	-0.317757	-3.72222
chr3:42443290:G:A	0.5279	A	G	0.226	0.0077	0.0121	36659	63137	39.7	0.08404	3	42443290	3	42443290	*	rs4682737	R	42484782	rs4682737	A	G	0.2321	-0.0111	0.002	5.8e-08	690879	42484782	42443290	3	42443290	3	42443290	*	R	0.636364	-5.55
chr16:68297987:G:A	0.9942	A	G	0.7048	0.0001	0.011	36659	63137	45.3	0.05045	16	68297987	16	68297987	*	rs2863979	R	68331890	rs2863979	A	G	0.7209	-0.0121	0.0019	2.6e-10	692013	68331890	68297987	16	68297987	16	68297987	*	R	0.00909091	-6.36842
chr11:70680240:T:C	0.6986	T	C	0.3729	0.0041	0.0105	36659	63137	0	0.6159	11	70680240	11	70680240	*	rs7940843	Y	70526345	rs7940843	T	C	0.3734	0.0064	0.0018	0.00042	674491	70526345	70680240	11	70680240	11	70680240	*	Y	0.390476	3.55556
chr1:231130453:C:G	0.4229	C	G	0.747	0.0095	0.0118	36659	63137	0	0.966	1	231130453	1	231130453	*	rs3795654	S	231266199	rs3795654	C	G	0.7367	-0.0081	0.002	4.9e-05	680942	231266199	231130453	1	231130453	1	231130453	*	S	0.805085	-4.05
chr17:5135999:G:A	0.003056	A	G	0.0526	-0.0673	0.0227	36659	63137	21.4	0.2394	17	5135999	17	5135999	*	rs3213877	R	5039294	rs3213877	A	G	0.05759	-0.0135	0.0037	0.00024	683106	5039294	5135999	17	5135999	17	5135999	*	R	-2.96476	-3.64865
chr9:29718936:T:G	0.3788	T	G	0.7125	0.0098	0.0111	36659	63137	40.9	0.07608	9	29718936	9	29718936	*	rs13285631	K	29718934	rs13285631	T	G	0.7138	0.0112	0.0019	4.1e-09	688682	29718934	29718936	9	29718936	9	29718936	*	K	0.882883	5.89474
chr9:101608755:C:T	0.6323	T	C	0.438	0.0049	0.0101	36659	63137	0	0.9402	9	101608755	9	101608755	*	rs1885979	Y	104371037	rs1885979	T	C	0.4464	-0.0075	0.0017	1.7e-05	686740	104371037	101608755	9	101608755	9	101608755	*	Y	0.485149	-4.41176
chr2:52469281:G:A	0.7955	A	G	0.598	-0.0027	0.0103	36659	63137	0	0.8938	2	52469281	2	52469281	*	rs12052444	R	52696419	rs12052444	A	G	0.6165	-0.0064	0.0017	0.00023	692021	52696419	52469281	2	52469281	2	52469281	*	R	-0.262136	-3.76471
chr3:81951272:C:T	0.1155	T	C	0.5529	-0.016	0.0102	36659	63137	11.4	0.3354	3	81951272	3	81951272	*	rs13069237	Y	82000423	rs13069237	T	C	0.5636	0.0079	0.0017	5.5e-06	689056	82000423	81951272	3	81951272	3	81951272	*	Y	-1.56863	4.64706
chr12:41350889:G:A	0.3264	A	G	0.5392	-0.01	0.0102	36659	63137	0	0.7594	12	41350889	12	41350889	*	rs10880054	R	41744691	rs10880054	A	G	0.535	-0.0098	0.0017	1e-08	692507	41744691	41350889	12	41350889	12	41350889	*	R	-0.980392	-5.76471
chr3:15688750:G:A	0.2147	A	G	0.6038	-0.0128	0.0103	36659	63137	0	0.7532	3	15688750	3	15688750	*	rs1393969	R	15730257	rs1393969	A	G	0.599	-0.0109	0.0017	5e-10	692391	15730257	15688750	3	15688750	3	15688750	*	R	-1.24272	-6.41176
chr3:181388990:T:C	0.6953	T	C	0.29	-0.0044	0.0112	36659	63137	13.4	0.3161	3	181388990	3	181388990	*	rs9836763	Y	181106778	rs9836763	T	C	0.2923	-0.0087	0.002	1.9e-05	523866	181106778	181388990	3	181388990	3	181388990	*	Y	-0.392857	-4.35
chr3:141944910:A:G	0.5515	A	G	0.1552	-0.0084	0.0141	36659	63137	0	0.5833	3	141944910	3	141944910	*	rs9942	R	141663752	rs9942	A	G	0.1483	-0.0104	0.0024	2.2e-05	686402	141663752	141944910	3	141944910	3	141944910	*	R	-0.595745	-4.33333
chr12:46144774:A:C	0.1836	A	C	0.8455	0.0187	0.0141	36659	63137	30.9	0.1522	12	46144774	12	46144774	*	rs12822012	M	46538557	rs12822012	A	C	0.8424	-0.0088	0.0024	0.00024	687805	46538557	46144774	12	46144774	12	46144774	*	M	1.32624	-3.66667
chr5:61298470:C:G	0.6584	C	G	0.8088	-0.0057	0.0128	36659	63137	30.6	0.1552	5	61298470	5	61298470	*	rs6860599	S	60594297	rs6860599	C	G	0.8157	0.0104	0.0022	3.3e-06	692320	60594297	61298470	5	61298470	5	61298470	*	S	-0.445312	4.72727
chr10:93991742:G:A	0.4337	A	G	0.2579	-0.0091	0.0117	36659	63137	15	0.3008	10	93991742	10	93991742	*	rs10882379	R	95751499	rs10882379	A	G	0.2715	-0.0079	0.002	5.4e-05	679932	95751499	93991742	10	93991742	10	93991742	*	R	-0.777778	-3.95
chr8:14418404:T:C	0.3606	T	C	0.3792	-0.0095	0.0104	36659	63137	50.5	0.02732	8	14418404	8	14418404	*	rs11203605	Y	14275913	rs11203605	T	C	0.3834	0.0108	0.0018	1.4e-09	687206	14275913	14418404	8	14418404	8	14418404	*	Y	-0.913462	6
chr6:124615201:C:T	0.6414	T	C	0.1807	0.0062	0.0133	36659	63137	9.2	0.3562	6	124615201	6	124615201	*	rs6906697	Y	124936347	rs6906697	T	C	0.168	0.0142	0.0023	7.6e-10	690942	124936347	124615201	6	124615201	6	124615201	*	Y	0.466165	6.17391
chr4:89115089:A:T	0.1823	A	T	0.8276	-0.0178	0.0134	36659	63137	26.8	0.1894	4	89115089	4	89115089	*	rs17821105	W	90036240	rs17821105	A	T	0.8331	0.008	0.0023	0.00047	691392	90036240	89115089	4	89115089	4	89115089	*	W	-1.32836	3.47826
chr2:160755166:A:G	0.9477	A	G	0.9591	-0.0017	0.0254	36659	63137	36.5	0.1068	2	160755166	2	160755166	*	rs270913	R	161611677	rs270913	A	G	0.95878	0.0163	0.0044	0.00021	678308	161611677	160755166	2	160755166	2	160755166	*	R	-0.0669291	3.70455
chr4:87181456:T:C	0.1913	T	C	0.7822	-0.0161	0.0123	36659	63137	20.6	0.2476	4	87181456	4	87181456	*	rs7698284	Y	88102608	rs7698284	T	C	0.7701	0.0071	0.0019	0.00021	794367	88102608	87181456	4	87181456	4	87181456	*	Y	-1.30894	3.73684
chr11:38507078:G:C	0.6541	C	G	0.5227	0.0045	0.0101	36659	63137	26.7	0.1895	11	38507078	11	38507078	*	rs3898491	S	38528628	rs3898491	C	G	0.5455	-0.0073	0.0017	2.5e-05	690775	38528628	38507078	11	38507078	11	38507078	*	S	0.445545	-4.29412
chr4:144383418:A:G	0.06307	A	G	0.2798	0.021	0.0113	36659	63137	0	0.9716	4	144383418	4	144383418	*	rs4642189	R	145304570	rs4642189	A	G	0.2747	-0.012	0.0019	2.9e-10	691970	145304570	144383418	4	144383418	4	144383418	*	R	1.85841	-6.31579
chr10:27165182:A:T	0.3189	A	T	0.3544	0.0105	0.0106	36659	63137	0	0.6552	10	27165182	10	27165182	*	rs7068375	H	27454111	rs7068375	A	T	0.3487	0.0072	0.0018	6.7e-05	692314	27454111	27165182	10	27165182	10	27165182	*	H	0.990566	4
chr6:78640175:C:A	0.003938	A	C	0.4889	-0.0291	0.0101	36659	63137	45.2	0.05079	6	78640175	6	78640175	*	rs236852	H	79349892	rs236852	A	C	0.5052	0.0081	0.0017	2.4e-06	683980	79349892	78640175	6	78640175	6	78640175	*	H	-2.88119	4.76471
chr14:96788905:G:A	0.7197	A	G	0.0966	0.0061	0.0171	36659	63137	13.6	0.3143	14	96788905	14	96788905	*	rs10144908	R	97255242	rs10144908	A	G	0.08899	0.0135	0.003	9.5e-06	684889	97255242	96788905	14	96788905	14	96788905	*	R	0.356725	4.5
chr3:82407910:A:T	0.4245	A	T	0.6174	-0.0083	0.0105	36659	63137	0	0.8493	3	82407910	3	82407910	*	rs9838278	W	82457061	rs9838278	A	T	0.6042	0.0082	0.0018	2.7e-06	691902	82457061	82407910	3	82407910	3	82407910	*	W	-0.790476	4.55556
chr13:42187263:A:G	0.04311	A	G	0.8465	-0.0283	0.014	36659	63137	17	0.2814	13	42187263	13	42187263	*	rs17598471	R	42761399	rs17598471	A	G	0.8355	0.0109	0.0023	2.1e-06	691808	42761399	42187263	13	42187263	13	42187263	*	R	-2.02143	4.73913
chr9:6903786:G:A	0.6492	A	G	0.5185	0.0046	0.0102	36659	63137	0	0.6793	9	6903786	9	6903786	*	rs6477124	R	6903786	rs6477124	A	G	0.5133	0.0078	0.0017	5.8e-06	687071	6903786	6903786	9	6903786	9	6903786	*	R	0.45098	4.58824
chr6:34797341:G:T	0.1201	T	G	0.344	-0.0165	0.0106	36659	63137	0	0.5053	6	34797341	6	34797341	*	rs10947531	K	34765118	rs10947531	T	G	0.3393	0.0253	0.0018	3.5e-43	690578	34765118	34797341	6	34797341	6	34797341	*	K	-1.5566	14.0556
chr8:8626677:T:C	0.7222	T	C	0.726	0.0041	0.0115	36390	62462	0	0.595	8	8626677	8	8626677	*	rs13256641	Y	8484187	rs13256641	T	C	0.7323	-0.0072	0.0019	0.0002	684899	8484187	8626677	8	8626677	8	8626677	*	Y	0.356522	-3.78947
chr8:8788928:G:A	0.003497	A	G	0.1366	0.0428	0.0146	36390	62462	37.7	0.1071	8	8788928	8	8788928	*	rs10094026	R	8646438	rs10094026	A	G	0.1327	-0.01	0.0026	0.0001	690347	8646438	8788928	8	8788928	8	8788928	*	R	2.93151	-3.84615
chr5:113584244:G:A	0.6069	A	G	0.1861	-0.0067	0.013	36659	63137	17.5	0.2766	5	113584244	5	113584244	*	rs2288449	R	112919941	rs2288449	A	G	0.1943	0.012	0.0022	4.5e-08	691574	112919941	113584244	5	113584244	5	113584244	*	R	-0.515385	5.45455
chr1:177833952:G:A	0.2546	A	G	0.313	0.0124	0.0109	36659	63137	64.6	0.001659	1	177833952	1	177833952	*	rs1854288	R	177803087	rs1854288	A	G	0.318	0.0222	0.0017	4.1e-37	793356	177803087	177833952	1	177833952	1	177833952	*	R	1.13761	13.0588
chr18:43488715:T:A	0.7774	A	T	0.4772	-0.0029	0.0101	36659	63137	0	0.868	18	43488715	18	43488715	*	rs1369348	W	41068680	rs1369348	A	T	0.4805	-0.0069	0.0017	6.1e-05	690041	41068680	43488715	18	43488715	18	43488715	*	W	-0.287129	-4.05882
chr12:28059149:T:C	0.5819	T	C	0.728	-0.0062	0.0113	36659	63137	30.5	0.1562	12	28059149	12	28059149	*	rs10843080	Y	28212082	rs10843080	T	C	0.7198	-0.0071	0.0019	0.00023	682948	28212082	28059149	12	28059149	12	28059149	*	Y	-0.548673	-3.73684
chr2:143214985:T:A	0.642	A	T	0.1474	-0.0066	0.0142	36659	63137	0	0.5984	2	143214985	2	143214985	*	rs6430010	W	143972554	rs6430010	A	T	0.1446	0.0169	0.0025	8.1e-12	692279	143972554	143214985	2	143214985	2	143214985	*	W	-0.464789	6.76
chr11:47269433:T:G	0.208	T	G	0.7067	0.014	0.0111	36659	63137	0	0.6219	11	47269433	11	47269433	*	rs1449627	K	47290984	rs1449627	T	G	0.6866	0.0103	0.0017	3.5e-09	795224	47290984	47269433	11	47269433	11	47269433	*	K	1.26126	6.05882
chr8:14300902:C:A	0.852	A	C	0.3098	0.0021	0.011	36659	63137	22.5	0.2288	8	14300902	8	14300902	*	rs17230838	M	14158411	rs17230838	A	C	0.3214	0.0111	0.0019	4.7e-09	671982	14158411	14300902	8	14300902	8	14300902	*	M	0.190909	5.84211
chr3:49648159:A:G	0.9308	A	G	0.1792	-0.0011	0.0131	36659	63137	13	0.3199	3	49648159	3	49648159	*	rs1078341	R	49685592	rs1078341	A	G	0.1804	0.0142	0.0023	3.5e-10	692486	49685592	49648159	3	49648159	3	49648159	*	R	-0.0839695	6.17391
chr1:205701241:A:T	0.2026	A	T	0.6301	-0.0133	0.0105	36659	63137	0	0.5653	1	205701241	1	205701241	*	rs6673687	W	205670369	rs6673687	A	T	0.6013	-0.0076	0.0018	1.4e-05	685810	205670369	205701241	1	205701241	1	205701241	*	W	-1.26667	-4.22222
chr3:154135916:C:G	0.4632	C	G	0.8778	0.0113	0.0154	36659	63137	0	0.7404	3	154135916	3	154135916	*	rs6762384	V	153853705	rs6762384	C	G	0.891	0.0115	0.0027	1.6e-05	692433	153853705	154135916	3	154135916	3	154135916	*	V	0.733766	4.25926
chr9:11379630:C:T	0.2475	T	C	0.2062	-0.0144	0.0125	36659	63137	9	0.3585	9	11379630	9	11379630	*	rs10959753	Y	11379630	rs10959753	T	C	0.2095	-0.0106	0.0021	5.5e-07	687749	11379630	11379630	9	11379630	9	11379630	*	Y	-1.152	-5.04762
chr4:170562664:A:C	0.2092	A	C	0.3631	-0.0134	0.0106	36659	63137	0	0.8549	4	170562664	4	170562664	*	rs395642	M	171483815	rs395642	A	C	0.3339	-0.0081	0.0018	9.9e-06	685630	171483815	170562664	4	170562664	4	170562664	*	M	-1.26415	-4.5
chr11:84450372:T:G	0.4142	T	G	0.6577	0.0087	0.0107	36659	63137	1	0.4318	11	84450372	11	84450372	*	rs978880	K	84161415	rs978880	T	G	0.6488	-0.0068	0.0018	0.00022	675792	84161415	84450372	11	84450372	11	84450372	*	K	0.813084	-3.77778
chr20:63768668:T:C	0.7435	T	C	0.1694	-0.0046	0.0139	36390	62462	0	0.8748	20	63768668	20	63768668	*	rs6010648	Y	62400021	rs6010648	T	C	0.1773	-0.008	0.0023	0.00044	683881	62400021	63768668	20	63768668	20	63768668	*	Y	-0.330935	-3.47826
chr9:106144986:G:A	0.7494	A	G	0.3377	-0.0034	0.0107	36659	63137	0	0.8348	9	106144986	9	106144986	*	rs1516883	R	108907267	rs1516883	A	G	0.3223	0.009	0.0019	1.3e-06	686104	108907267	106144986	9	106144986	9	106144986	*	R	-0.317757	4.73684
chr9:28413463:C:A	0.4009	A	C	0.2935	0.0093	0.0111	36659	63137	23.6	0.2191	9	28413463	9	28413463	*	rs16912921	M	28413461	rs16912921	A	C	0.3189	0.0242	0.0017	1.4e-43	791243	28413461	28413463	9	28413463	9	28413463	*	M	0.837838	14.2353
chr10:31890843:A:G	0.5641	A	G	0.4886	-0.0058	0.0101	36659	63137	53.5	0.01784	10	31890843	10	31890843	*	rs1541262	R	32179771	rs1541262	A	G	0.4844	0.0061	0.0017	0.00035	691825	32179771	31890843	10	31890843	10	31890843	*	R	-0.574257	3.58824
chr6:69639594:G:A	0.4976	A	G	0.1976	-0.0086	0.0126	36659	63137	21	0.2433	6	69639594	6	69639594	*	rs16867865	R	70349486	rs16867865	A	G	0.1966	-0.0123	0.0021	7.8e-09	692190	70349486	69639594	6	69639594	6	69639594	*	R	-0.68254	-5.85714
chr12:89505850:G:C	0.6272	C	G	0.7112	0.0054	0.0112	36659	63137	47.7	0.03886	12	89505850	12	89505850	*	rs7310515	S	89899627	rs7310515	C	G	0.7138	0.0097	0.0018	6.4e-08	793885	89899627	89505850	12	89505850	12	89505850	*	S	0.482143	5.38889
chr7:50478294:C:T	0.9368	T	C	0.5858	-0.0008	0.0102	36659	63137	15.7	0.2945	7	50478294	7	50478294	*	rs11238138	Y	50545992	rs11238138	T	C	0.5692	-0.0061	0.0017	0.00041	691110	50545992	50478294	7	50478294	7	50478294	*	Y	-0.0784314	-3.58824
chr3:123629332:A:G	0.8049	A	G	0.8282	-0.0033	0.0134	36659	63137	43.5	0.06024	3	123629332	3	123629332	*	rs820447	R	123348179	rs820447	A	G	0.8323	-0.0083	0.0023	0.00036	688277	123348179	123629332	3	123629332	3	123629332	*	R	-0.246269	-3.6087
chr7:111711456:T:C	0.5072	T	C	0.3231	0.0072	0.0108	36659	63137	0	0.7478	7	111711456	7	111711456	*	rs10487331	Y	111351512	rs10487331	T	C	0.3358	-0.0069	0.0019	0.00019	683843	111351512	111711456	7	111711456	7	111711456	*	Y	0.666667	-3.63158
chr15:55352478:A:G	0.9814	A	G	0.1249	-0.0004	0.0156	36659	63137	0	0.6796	15	55352478	15	55352478	*	rs11071182	R	55644676	rs11071182	A	G	0.123	-0.0104	0.0026	6.9e-05	688815	55644676	55352478	15	55352478	15	55352478	*	R	-0.025641	-4
chr3:85820135:G:C	0.8328	C	G	0.3591	-0.0022	0.0105	36659	63137	38.8	0.09058	3	85820135	3	85820135	*	rs11127908	V	85869285	rs11127908	C	G	0.3611	-0.0173	0.0018	3.2e-22	690927	85869285	85820135	3	85820135	3	85820135	*	V	-0.209524	-9.61111
chr13:85446510:A:G	0.373	A	G	0.6559	-0.0095	0.0106	36659	63137	33.6	0.1299	13	85446510	13	85446510	*	rs9319160	R	86020645	rs9319160	A	G	0.6721	0.0086	0.0018	2.9e-06	687324	86020645	85446510	13	85446510	13	85446510	*	R	-0.896226	4.77778
chr11:133983113:C:T	0.09374	T	C	0.211	0.0211	0.0126	36659	63137	0	0.5968	11	133983113	11	133983113	*	rs4936216	Y	133853008	rs4936216	T	C	0.2093	-0.0078	0.0022	0.00033	660435	133853008	133983113	11	133983113	11	133983113	*	Y	1.6746	-3.54545
chr7:6396214:C:G	0.00808	C	G	0.874	0.0404	0.0152	36659	63137	0	0.4829	7	6396214	7	6396214	*	rs929926	S	6435845	rs929926	C	G	0.863	-0.0159	0.0025	4.3e-10	690578	6435845	6396214	7	6396214	7	6396214	*	S	2.65789	-6.36
chr7:6396214:CTG:C	0.9232	CTG	C	0.9889	0.0049	0.0508	34921	55357	37.7	0.1408	7	6396214	7	6396214	*	rs929926	S	6435845	rs929926	C	G	0.863	-0.0159	0.0025	4.3e-10	690578	6435845	6396214	7	6396214	7	6396214	*	S	0.0964567	-6.36
chr3:82489067:G:C	0.8812	C	G	0.3384	-0.0016	0.0106	36659	63137	0	0.466	3	82489067	3	82489067	*	rs7635420	S	82538218	rs7635420	C	G	0.3338	-0.0116	0.0018	1.8e-10	692447	82538218	82489067	3	82489067	3	82489067	*	S	-0.150943	-6.44444
chr20:36181889:A:G	0.2632	A	G	0.7458	-0.013	0.0116	36659	63137	0	0.9789	20	36181889	20	36181889	*	rs6060845	R	34769811	rs6060845	A	G	0.7604	-0.0086	0.002	2.5e-05	691647	34769811	36181889	20	36181889	20	36181889	*	R	-1.12069	-4.3
chr3:188799329:G:C	0.3483	C	G	0.5592	-0.0097	0.0103	36659	63137	0	0.5881	3	188799329	3	188799329	*	rs6785979	S	188517117	rs6785979	C	G	0.5774	-0.0066	0.0017	0.00015	688510	188517117	188799329	3	188799329	3	188799329	*	S	-0.941748	-3.88235
chr9:15705957:C:T	0.8304	T	C	0.4536	0.0022	0.0101	36659	63137	0	0.8931	9	15705957	9	15705957	*	rs7024640	Y	15705955	rs7024640	T	C	0.4504	-0.0184	0.0017	1.6e-26	692244	15705955	15705957	9	15705957	9	15705957	*	Y	0.217822	-10.8235
chr12:19206552:T:A	0.1474	A	T	0.7281	0.0166	0.0114	36659	63137	0	0.5559	12	19206552	12	19206552	*	rs7306560	W	19359486	rs7306560	A	T	0.7495	0.0126	0.002	3e-10	692163	19359486	19206552	12	19206552	12	19206552	*	W	1.45614	6.3
chr18:55017085:C:T	0.6414	T	C	0.2762	-0.0053	0.0113	36659	63137	24	0.2145	18	55017085	18	55017085	*	rs2187415	Y	52684316	rs2187415	T	C	0.2744	-0.007	0.0019	0.00031	685549	52684316	55017085	18	55017085	18	55017085	*	Y	-0.469027	-3.68421
chr10:104990499:A:G	0.9551	A	G	0.8349	-0.0008	0.0137	36659	63137	34	0.1266	10	104990499	10	104990499	*	rs961770	R	106750257	rs961770	A	G	0.8634	0.0097	0.0025	8.4e-05	691165	106750257	104990499	10	104990499	10	104990499	*	R	-0.0583942	3.88
chr3:72455503:A:G	0.00807	A	G	0.6226	-0.0277	0.0105	36390	62462	0	0.6229	3	72455503	3	72455503	*	rs2118592	R	72504654	rs2118592	A	G	0.6128	-0.0071	0.0018	5.1e-05	692504	72504654	72455503	3	72455503	3	72455503	*	R	-2.6381	-3.94444
chr9:29059056:T:C	0.21	T	C	0.5868	0.0128	0.0102	36659	63137	0	0.4576	9	29059056	9	29059056	*	rs10812938	H	29059054	rs10812938	T	C	0.5867	0.0083	0.0018	2.1e-06	689746	29059054	29059056	9	29059056	9	29059056	*	H	1.2549	4.61111
chr8:78416295:C:T	0.8374	T	C	0.2658	-0.0023	0.0114	36659	63137	0	0.655	8	78416295	8	78416295	*	rs6996260	Y	79328530	rs6996260	T	C	0.2634	-0.0077	0.002	0.00012	691044	79328530	78416295	8	78416295	8	78416295	*	Y	-0.201754	-3.85
chr3:173924825:A:T	0.6035	A	T	0.7787	-0.0063	0.0122	36659	63137	35.1	0.1176	3	173924825	3	173924825	*	rs1907578	W	173642615	rs1907578	A	T	0.7747	0.0085	0.0021	3.9e-05	684990	173642615	173924825	3	173924825	3	173924825	*	W	-0.516393	4.04762
chr16:48985571:G:A	0.00312	A	G	0.105	-0.0489	0.0165	36659	63137	0	0.984	16	48985571	16	48985571	*	rs11076461	R	49019482	rs11076461	A	G	0.1091	0.0151	0.0027	2.9e-08	679339	49019482	48985571	16	48985571	16	48985571	*	R	-2.96364	5.59259
chr1:61996427:G:A	0.7902	A	G	0.2379	0.0032	0.0119	36659	63137	18.2	0.2698	1	61996427	1	61996427	*	rs6686958	R	62462099	rs6686958	A	G	0.2357	-0.0084	0.002	3.1e-05	691587	62462099	61996427	1	61996427	1	61996427	*	R	0.268908	-4.2
chr18:2508343:C:G	0.2759	C	G	0.4415	0.0112	0.0103	36659	63137	36.5	0.1069	18	2508343	18	2508343	*	rs2644165	S	2508342	rs2644165	C	G	0.433	-0.0062	0.0017	0.00041	685496	2508342	2508343	18	2508343	18	2508343	*	S	1.08738	-3.64706
chr5:158541893:G:A	0.1984	A	G	0.2437	0.0151	0.0117	36659	63137	31.6	0.1463	5	158541893	5	158541893	*	rs1023667	R	157968901	rs1023667	A	G	0.254	0.0083	0.002	2.2e-05	690805	157968901	158541893	5	158541893	5	158541893	*	R	1.2906	4.15
chr18:43367426:C:T	0.7032	T	C	0.3362	-0.0041	0.0108	36659	63137	0	0.8427	18	43367426	18	43367426	*	rs624565	Y	40947391	rs624565	T	C	0.3376	-0.0092	0.0017	8.7e-08	794586	40947391	43367426	18	43367426	18	43367426	*	Y	-0.37963	-5.41176
chr1:150470136:A:G	0.8142	A	G	0.6141	0.0024	0.0104	36659	63137	0	0.8993	1	150470136	1	150470136	*	rs7513182	R	150442612	rs7513182	A	G	0.619	0.007	0.0018	7.2e-05	692501	150442612	150470136	1	150470136	1	150470136	*	R	0.230769	3.88889
chr4:2697880:G:C	0.1083	C	G	0.4145	0.0164	0.0102	36659	63137	0	0.5307	4	2697880	4	2697880	*	rs2298964	S	2699607	rs2298964	C	G	0.4228	0.0065	0.0017	0.00022	684439	2699607	2697880	4	2697880	4	2697880	*	S	1.60784	3.82353
chr11:24613992:G:C	0.9539	C	G	0.1675	0.0008	0.0135	36659	63137	0	0.6948	11	24613992	11	24613992	*	rs10500986	S	24635538	rs10500986	C	G	0.1722	-0.0087	0.0023	0.00018	686272	24635538	24613992	11	24613992	11	24613992	*	S	0.0592593	-3.78261
chr9:106431987:T:C	0.31	T	C	0.4871	-0.0103	0.0102	36659	63137	33.3	0.132	9	106431987	9	106431987	*	rs10117082	Y	109194268	rs10117082	T	C	0.4512	0.0072	0.0017	2.8e-05	689749	109194268	106431987	9	106431987	9	106431987	*	Y	-1.0098	4.23529
chr7:13473477:C:T	0.6041	T	C	0.0895	0.0093	0.0179	36659	63137	0	0.9809	7	13473477	7	13473477	*	rs7777457	Y	13513102	rs7777457	T	C	0.102	-0.011	0.0029	0.00017	685844	13513102	13473477	7	13473477	7	13473477	*	Y	0.519553	-3.7931
chr1:62695502:A:T	0.03671	A	T	0.326	0.0226	0.0108	36659	63137	10.5	0.3444	1	62695502	1	62695502	*	rs1168107	W	63161173	rs1168107	A	T	0.3378	-0.0069	0.0018	0.00013	691598	63161173	62695502	1	62695502	1	62695502	*	W	2.09259	-3.83333
chr2:27592643:A:C	0.8938	A	C	0.7179	-0.0015	0.0112	36659	63137	0	0.839	2	27592643	2	27592643	*	rs13022873	M	27815510	rs13022873	A	C	0.736	0.0093	0.002	1.9e-06	692594	27815510	27592643	2	27592643	2	27592643	*	M	-0.133929	4.65
chr2:60380982:T:C	0.0003856	T	C	0.979	0.1311	0.0369	36496	62732	10.6	0.3452	2	60380982	2	60380982	*	rs10490069	Y	60608117	rs10490069	T	C	0.97965	-0.0249	0.0061	4.3e-05	669322	60608117	60380982	2	60380982	2	60380982	*	Y	3.55285	-4.08197
chr22:38403856:C:T	0.0722	T	C	0.5163	-0.0186	0.0103	36659	63137	0	0.7864	22	38403856	22	38403856	*	rs138383	Y	38799861	rs138383	T	C	0.5372	-0.0104	0.0018	4.1e-09	675253	38799861	38403856	22	38403856	22	38403856	*	Y	-1.80583	-5.77778
chr6:40001910:A:G	0.7859	A	G	0.8796	0.0042	0.0155	36659	63137	0	0.7844	6	40001910	6	40001910	*	rs2504087	R	39969649	rs2504087	A	G	0.8735	0.0119	0.0026	4e-06	689577	39969649	40001910	6	40001910	6	40001910	*	R	0.270968	4.57692
chr17:80707720:A:G	0.7389	A	G	0.8161	0.0043	0.013	36659	63137	16.9	0.2829	17	80707720	17	80707720	*	rs9900445	R	78681520	rs9900445	A	G	0.8158	0.012	0.0022	5.2e-08	692179	78681520	80707720	17	80707720	17	80707720	*	R	0.330769	5.45455
chr6:129128888:G:A	0.3205	A	G	0.196	0.0126	0.0127	36659	63137	0	0.9716	6	129128888	6	129128888	*	rs6569583	R	129450033	rs6569583	A	G	0.1947	-0.0085	0.0021	8e-05	691355	129450033	129128888	6	129128888	6	129128888	*	R	0.992126	-4.04762
chr11:116114339:C:G	0.1237	C	G	0.7687	-0.019	0.0123	36294	57031	22.2	0.2392	11	116114339	11	116114339	*	rs563942	S	115985056	rs563942	C	G	0.7795	-0.0079	0.0021	0.00011	691065	115985056	116114339	11	116114339	11	116114339	*	S	-1.54472	-3.7619
chr2:145342678:G:A	0.8469	A	G	0.1045	0.0032	0.0165	36659	63137	19.9	0.2541	2	145342678	2	145342678	*	rs1588942	R	146100246	rs1588942	A	G	0.1046	-0.0122	0.0028	1.7e-05	679743	146100246	145342678	2	145342678	2	145342678	*	R	0.193939	-4.35714
chr1:177960419:C:T	0.7904	T	C	0.4686	-0.0027	0.0101	36659	63137	0	0.6912	1	177960419	1	177960419	*	rs10913472	Y	177929554	rs10913472	T	C	0.494	0.0112	0.0016	9.4e-12	789957	177929554	177960419	1	177960419	1	177960419	*	Y	-0.267327	7
chr14:82006758:G:A	0.7289	A	G	0.1086	0.0056	0.0162	36659	63137	18.4	0.2686	14	82006758	14	82006758	*	rs1769415	R	82473102	rs1769415	A	G	0.1035	0.0119	0.0029	3.4e-05	692608	82473102	82006758	14	82006758	14	82006758	*	R	0.345679	4.10345
chr5:117289286:A:C	0.3199	A	C	0.6401	0.0105	0.0105	36659	63137	13.3	0.3178	5	117289286	5	117289286	*	rs7710852	M	116624982	rs7710852	A	C	0.6424	0.0066	0.0018	0.00028	691172	116624982	117289286	5	117289286	5	117289286	*	M	1	3.66667
chr9:33870159:T:A	0.9713	A	T	0.2305	0.0004	0.012	36659	63137	11.1	0.3389	9	33870159	9	33870159	*	rs10971752	W	33870157	rs10971752	A	T	0.2109	0.0123	0.0021	3.4e-09	692212	33870157	33870159	9	33870159	9	33870159	*	W	0.0333333	5.85714
chr3:132015585:A:C	0.02549	A	C	0.8899	0.0359	0.0161	36659	63137	0	0.761	3	132015585	3	132015585	*	rs9864905	M	131734429	rs9864905	A	C	0.8774	-0.0117	0.0027	1.1e-05	690527	131734429	132015585	3	132015585	3	132015585	*	M	2.22981	-4.33333
chr13:111948410:T:C	0.5124	T	C	0.4834	-0.0068	0.0103	36659	63137	21.2	0.2414	13	111948410	13	111948410	*	rs9550223	Y	112602724	rs9550223	T	C	0.4728	-0.0064	0.0017	0.00027	679972	112602724	111948410	13	111948410	13	111948410	*	Y	-0.660194	-3.76471
chr1:190482995:C:A	0.2005	A	C	0.1653	-0.0174	0.0136	36659	63137	0	0.8911	1	190482995	1	190482995	*	rs12078918	M	190452125	rs12078918	A	C	0.1729	0.0117	0.0022	1.5e-07	691775	190452125	190482995	1	190482995	1	190482995	*	M	-1.27941	5.31818
chr8:115987261:T:C	0.2728	T	C	0.4268	0.0113	0.0103	36659	63137	0	0.4963	8	115987261	8	115987261	*	rs2223054	Y	116999486	rs2223054	T	C	0.4221	-0.0082	0.0017	2.6e-06	689739	116999486	115987261	8	115987261	8	115987261	*	Y	1.09709	-4.82353
chr10:34133269:T:C	0.3078	T	C	0.4134	0.0105	0.0103	36659	63137	13.5	0.3153	10	34133269	10	34133269	*	rs1753586	Y	34422197	rs1753586	T	C	0.4035	0.0073	0.0018	3.7e-05	691253	34422197	34133269	10	34133269	10	34133269	*	Y	1.01942	4.05556
chr17:82151930:C:T	0.7628	T	C	0.4234	0.0031	0.0103	36659	63137	54.5	0.0153	17	82151930	17	82151930	*	rs7501461	Y	80109806	rs7501461	T	C	0.4103	0.0102	0.0017	4.1e-09	690927	80109806	82151930	17	82151930	17	82151930	*	Y	0.300971	6
chr17:58653232:G:A	0.04484	A	G	0.3418	-0.0214	0.0107	36659	63137	0	0.712	17	58653232	17	58653232	*	rs385793	R	56730593	rs385793	A	G	0.3258	0.007	0.0018	0.00013	692462	56730593	58653232	17	58653232	17	58653232	*	R	-2	3.88889
chr11:78573688:A:G	0.007782	A	G	0.2201	-0.0334	0.0125	36659	63137	0	0.9437	11	78573688	11	78573688	*	rs4457782	R	78284733	rs4457782	A	G	0.2046	-0.0077	0.0022	0.00044	676519	78284733	78573688	11	78573688	11	78573688	*	R	-2.672	-3.5
chr19:30460493:T:C	0.09757	T	C	0.7143	-0.0188	0.0113	36659	63137	0	0.8687	19	30460493	19	30460493	*	rs3786812	H	30951400	rs3786812	T	C	0.7167	0.0116	0.0018	2.2e-10	783806	30951400	30460493	19	30460493	19	30460493	*	H	-1.66372	6.44444
chr3:38498773:A:T	0.704	A	T	0.8505	0.0054	0.0142	36659	63137	0	0.8365	3	38498773	3	38498773	*	rs6779704	D	38540264	rs6779704	A	T	0.8485	0.0084	0.0023	0.00028	788083	38540264	38498773	3	38498773	3	38498773	*	D	0.380282	3.65217
chr7:157513458:C:T	0.5546	T	C	0.0456	-0.0144	0.0244	36659	63137	33.6	0.1299	7	157513458	7	157513458	*	rs2302448	Y	157306152	rs2302448	T	C	0.04519	0.0155	0.004	0.00012	689114	157306152	157513458	7	157513458	7	157513458	*	Y	-0.590164	3.875
chr20:63849296:T:C	0.6303	T	C	0.9369	0.0101	0.0211	36390	62462	0	0.4514	20	63849296	20	63849296	*	rs4809238	Y	62480649	rs4809238	T	C	0.93417	0.0167	0.0033	5.2e-07	688309	62480649	63849296	20	63849296	20	63849296	*	Y	0.478673	5.06061
chr6:118452446:A:G	0.3061	A	G	0.4818	-0.0103	0.01	36659	63137	0	0.5378	6	118452446	6	118452446	*	rs11153748	R	118773609	rs11153748	A	G	0.4623	-0.006	0.0016	0.00019	794745	118773609	118452446	6	118452446	6	118452446	*	R	-1.03	-3.75
chr13:58722171:A:G	0.1262	A	G	0.5624	0.0158	0.0103	36659	63137	0	0.6405	13	58722171	13	58722171	*	rs9527863	R	59296305	rs9527863	A	G	0.5704	-0.012	0.0018	7.2e-12	678559	59296305	58722171	13	58722171	13	58722171	*	R	1.53398	-6.66667
chr11:8413531:A:C	0.6389	A	C	0.7458	0.0054	0.0116	36659	63137	0	0.663	11	8413531	11	8413531	*	rs3751096	M	8435078	rs3751096	A	C	0.765	0.0099	0.002	7.4e-07	729336	8435078	8413531	11	8413531	11	8413531	*	M	0.465517	4.95
chr2:67691092:T:C	0.1608	T	C	0.55	0.0143	0.0102	36659	63137	4.5	0.4	2	67691092	2	67691092	*	rs4671837	Y	67918224	rs4671837	T	C	0.5511	0.0083	0.0017	1.3e-06	691440	67918224	67691092	2	67691092	2	67691092	*	Y	1.40196	4.88235
chr2:43795605:A:T	0.1982	A	T	0.9271	-0.025	0.0194	36659	63137	28.6	0.1728	2	43795605	2	43795605	*	rs1025448	W	44022744	rs1025448	A	T	0.93101	0.0121	0.0033	0.00028	692267	44022744	43795605	2	43795605	2	43795605	*	W	-1.28866	3.66667
chr1:193216647:A:G	0.3132	A	G	0.3281	0.0109	0.0108	36659	63137	0.7	0.4345	1	193216647	1	193216647	*	rs10732293	R	193185777	rs10732293	A	G	0.3309	0.0073	0.0018	6.6e-05	692551	193185777	193216647	1	193216647	1	193216647	*	R	1.00926	4.05556
chr4:151908695:T:G	0.6515	T	G	0.1665	-0.0062	0.0138	36659	63137	13.3	0.3173	4	151908695	4	151908695	*	rs244282	D	152829847	rs244282	T	G	0.158	0.0102	0.0023	1.2e-05	691092	152829847	151908695	4	151908695	4	151908695	*	D	-0.449275	4.43478
chr1:34169491:G:A	0.873	A	G	0.2533	-0.0019	0.0122	36659	63137	18.7	0.2653	1	34169491	1	34169491	*	rs7529786	R	34635092	rs7529786	A	G	0.2732	-0.0069	0.002	0.00045	672061	34635092	34169491	1	34169491	1	34169491	*	R	-0.155738	-3.45
chr20:2120843:G:A	0.2167	A	G	0.4275	-0.0126	0.0102	36659	63137	16.3	0.2884	20	2120843	20	2120843	*	rs2096124	R	2101489	rs2096124	A	G	0.4281	-0.0086	0.0017	6.9e-07	691800	2101489	2120843	20	2120843	20	2120843	*	R	-1.23529	-5.05882
chr13:92070400:G:C	0.4981	C	G	0.542	0.0069	0.0102	36659	63137	0	0.9606	13	92070400	13	92070400	*	rs1887116	S	92722653	rs1887116	C	G	0.5488	-0.0061	0.0017	0.0004	691836	92722653	92070400	13	92070400	13	92070400	*	S	0.676471	-3.58824
chr20:8349868:A:G	0.837	A	G	0.7954	0.0026	0.0126	36659	63137	6.9	0.3778	20	8349868	20	8349868	*	rs1232782	R	8330515	rs1232782	A	G	0.7968	0.0095	0.0022	1.3e-05	690067	8330515	8349868	20	8349868	20	8349868	*	R	0.206349	4.31818
chr13:103814264:A:G	0.7659	A	G	0.9834	-0.0119	0.0398	36659	63137	43.9	0.05821	13	103814264	13	103814264	*	rs9586269	R	104466614	rs9586269	A	G	0.98363	0.0276	0.0074	0.00019	654912	104466614	103814264	13	103814264	13	103814264	*	R	-0.298995	3.72973
chr6:156174603:C:T	0.7937	T	C	0.4548	0.0027	0.0102	36659	63137	18.5	0.2673	6	156174603	6	156174603	*	rs4394229	Y	156495737	rs4394229	T	C	0.4535	0.0061	0.0017	0.00041	690311	156495737	156174603	6	156174603	6	156174603	*	Y	0.264706	3.58824
chr8:11759996:C:G	0.1439	C	G	0.6559	0.0155	0.0106	36390	62462	13.9	0.3148	8	11759996	8	11759996	*	rs3203358	S	11617505	rs3203358	C	G	0.6523	-0.0074	0.0018	5.7e-05	687648	11617505	11759996	8	11759996	8	11759996	*	S	1.46226	-4.11111
chr19:50803045:T:C	0.8843	T	C	0.911	0.0026	0.0179	36390	62462	46	0.05406	19	50803045	19	50803045	*	rs2659063	Y	51306302	rs2659063	T	C	0.90973	-0.0158	0.0033	1.6e-06	610840	51306302	50803045	19	50803045	19	50803045	*	Y	0.145251	-4.78788
chr4:101403113:A:C	0.08802	A	C	0.2766	-0.0195	0.0115	36659	63137	0	0.6856	4	101403113	4	101403113	*	rs293200	M	102324270	rs293200	A	C	0.2795	0.0099	0.0019	1.6e-07	691945	102324270	101403113	4	101403113	4	101403113	*	M	-1.69565	5.21053
chr8:142238109:C:T	0.003232	T	C	0.1476	-0.0424	0.0144	36659	63137	17	0.2823	8	142238109	8	142238109	*	rs7830520	Y	143319470	rs7830520	T	C	0.1608	0.0111	0.0024	3e-06	691598	143319470	142238109	8	142238109	8	142238109	*	Y	-2.94444	4.625
chr2:53710365:A:T	0.3961	A	T	0.5275	0.0086	0.0101	36659	63137	21.9	0.235	2	53710365	2	53710365	*	rs6708095	W	53937502	rs6708095	A	T	0.519	0.0075	0.0017	1.2e-05	688127	53937502	53710365	2	53710365	2	53710365	*	W	0.851485	4.41176
chr14:42586418:A:G	0.1311	A	G	0.8795	0.0237	0.0157	36659	63137	0	0.9568	14	42586418	14	42586418	*	rs10149873	R	43055621	rs10149873	A	G	0.8678	0.0101	0.0026	0.00011	688376	43055621	42586418	14	42586418	14	42586418	*	R	1.50955	3.88462
chr6:56981317:C:T	0.03432	T	C	0.2235	-0.0257	0.0122	36659	63137	0	0.5848	6	56981317	6	56981317	*	rs9396246	Y	56846115	rs9396246	T	C	0.2159	0.0092	0.0021	8.6e-06	691894	56846115	56981317	6	56981317	6	56981317	*	Y	-2.10656	4.38095
chr3:52763618:G:C	0.7012	C	G	0.3964	-0.004	0.0103	36659	63137	0	0.5537	3	52763618	3	52763618	*	rs1029871	S	52797634	rs1029871	C	G	0.3936	0.0108	0.0017	1.3e-10	777668	52797634	52763618	3	52763618	3	52763618	*	S	-0.38835	6.35294
chr8:61133152:T:C	0.8124	T	C	0.7912	0.003	0.0125	36659	63137	0	0.5483	8	61133152	8	61133152	*	rs9298047	Y	62045711	rs9298047	T	C	0.7791	-0.0119	0.0021	1e-08	684955	62045711	61133152	8	61133152	8	61133152	*	Y	0.24	-5.66667
chr3:60890335:G:T	0.598	T	G	0.2353	0.0063	0.012	36659	63137	43.7	0.0589	3	60890335	3	60890335	*	rs7644380	K	60876007	rs7644380	T	G	0.219	0.0077	0.0021	0.00026	689057	60876007	60890335	3	60890335	3	60890335	*	K	0.525	3.66667
chr8:142289562:A:T	0.5589	A	T	0.3985	0.0061	0.0104	36659	63137	9.3	0.3557	8	142289562	8	142289562	*	rs7814166	W	143370923	rs7814166	A	T	0.3821	-0.0066	0.0018	0.00023	689297	143370923	142289562	8	142289562	8	142289562	*	W	0.586538	-3.66667
chr6:75502401:T:C	0.1889	T	C	0.6253	-0.0137	0.0104	36659	63137	0	0.9085	6	75502401	6	75502401	*	rs10943253	Y	76212117	rs10943253	T	C	0.6262	-0.0067	0.0018	0.00018	691735	76212117	75502401	6	75502401	6	75502401	*	Y	-1.31731	-3.72222
chr22:50220141:A:G	0.6378	A	G	0.6082	-0.0049	0.0104	36659	63137	0	0.4442	22	50220141	22	50220141	*	rs17248273	D	50658570	rs17248273	A	G	0.5983	0.0063	0.0018	0.00035	687740	50658570	50220141	22	50220141	22	50220141	*	D	-0.471154	3.5
chr2:62846059:G:A	0.2685	A	G	0.3397	-0.0118	0.0107	36659	63137	0	0.6404	2	62846059	2	62846059	*	rs11682530	R	63073194	rs11682530	A	G	0.3264	-0.0089	0.0018	1.5e-06	689402	63073194	62846059	2	62846059	2	62846059	*	R	-1.1028	-4.94444
chr1:91037003:T:C	0.6367	T	C	0.8774	0.0073	0.0155	36659	63137	25.5	0.2007	1	91037003	1	91037003	*	rs12239520	Y	91502560	rs12239520	T	C	0.8717	0.0093	0.0025	0.00024	692581	91502560	91037003	1	91037003	1	91037003	*	Y	0.470968	3.72
chr13:64347821:C:A	0.1368	A	C	0.5097	0.015	0.0101	36659	63137	0	0.8502	13	64347821	13	64347821	*	rs9317417	M	64921953	rs9317417	A	C	0.5194	0.0071	0.0017	3.7e-05	684710	64921953	64347821	13	64347821	13	64347821	*	M	1.48515	4.17647
chr2:181263226:T:A	0.7601	A	T	0.0629	0.0063	0.0208	36659	63137	6.1	0.3851	2	181263226	2	181263226	*	rs16867389	D	182127953	rs16867389	A	T	0.06665	0.0132	0.0035	0.00013	691904	182127953	181263226	2	181263226	2	181263226	*	D	0.302885	3.77143
chr2:206383643:T:C	0.8733	T	C	0.7373	0.0018	0.0115	36659	63137	0	0.9263	2	206383643	2	206383643	*	rs7424013	Y	207248367	rs7424013	T	C	0.7272	-0.0125	0.0019	7.4e-11	691923	207248367	206383643	2	206383643	2	206383643	*	Y	0.156522	-6.57895
chr8:61217323:A:T	0.2174	A	T	0.5365	0.0125	0.0102	36659	63137	0	0.5098	8	61217323	8	61217323	*	rs2978536	W	62129882	rs2978536	A	T	0.5253	-0.0073	0.0017	1.9e-05	692230	62129882	61217323	8	61217323	8	61217323	*	W	1.22549	-4.29412
chr12:17016243:A:C	0.3983	A	C	0.9697	0.0254	0.03	36659	63137	0	0.771	12	17016243	12	17016243	*	rs10047651	M	17169177	rs10047651	A	C	0.97053	-0.0185	0.0051	0.00032	653542	17169177	17016243	12	17016243	12	17016243	*	M	0.846667	-3.62745
chr13:66134775:T:C	0.01905	T	C	0.6224	0.0245	0.0104	36659	63137	0	0.916	13	66134775	13	66134775	*	rs4525376	Y	66708907	rs4525376	T	C	0.6244	0.0089	0.0018	6.2e-07	685351	66708907	66134775	13	66134775	13	66134775	*	Y	2.35577	4.94444
chr17:81228529:G:C	0.7824	C	G	0.4795	-0.0028	0.0102	36390	62462	0	0.7077	17	81228529	17	81228529	*	rs1048775	S	79202329	rs1048775	C	G	0.4796	0.0061	0.0017	0.0004	690082	79202329	81228529	17	81228529	17	81228529	*	S	-0.27451	3.58824
chr6:78624314:C:T	0.1097	T	C	0.5691	0.0163	0.0102	36659	63137	41.2	0.07404	6	78624314	6	78624314	*	rs1570001	Y	79334031	rs1570001	T	C	0.5673	-0.0064	0.0017	0.00023	686027	79334031	78624314	6	78624314	6	78624314	*	Y	1.59804	-3.76471
chr11:120284594:A:G	0.4858	A	G	0.739	0.008	0.0115	36659	63137	0	0.6262	11	120284594	11	120284594	*	rs4245211	D	120155303	rs4245211	A	G	0.7368	0.0079	0.002	5.3e-05	691822	120155303	120284594	11	120284594	11	120284594	*	D	0.695652	3.95
chr16:61007268:G:A	0.5512	A	G	0.217	0.0073	0.0122	36659	63137	0	0.9414	16	61007268	16	61007268	*	rs1424261	R	61041172	rs1424261	A	G	0.2124	0.0078	0.0021	0.00021	692382	61041172	61007268	16	61007268	16	61007268	*	R	0.598361	3.71429
chr17:63722480:T:C	0.508	T	C	0.4028	-0.0068	0.0103	36659	63137	0	0.7133	17	63722480	17	63722480	*	rs1470697	Y	61799840	rs1470697	T	C	0.3827	0.0084	0.0018	1.9e-06	692592	61799840	63722480	17	63722480	17	63722480	*	Y	-0.660194	4.66667
chr13:56344750:C:T	0.2041	T	C	0.3759	0.0132	0.0104	36659	63137	0	0.9325	13	56344750	13	56344750	*	rs2697077	Y	56918884	rs2697077	T	C	0.3956	0.0081	0.0019	2.7e-05	528949	56918884	56344750	13	56344750	13	56344750	*	Y	1.26923	4.26316
chr14:38288255:T:C	0.05555	T	C	0.8108	0.025	0.0131	36659	63137	0	0.4776	14	38288255	14	38288255	*	rs1168417	Y	38757459	rs1168417	T	C	0.8088	-0.008	0.0022	0.00025	691630	38757459	38288255	14	38288255	14	38288255	*	Y	1.9084	-3.63636
chr1:240189490:T:G	0.1763	T	G	0.407	0.0139	0.0103	36659	63137	0	0.916	1	240189490	1	240189490	*	rs1341815	K	240352790	rs1341815	T	G	0.3968	0.0065	0.0018	0.00022	691450	240352790	240189490	1	240189490	1	240189490	*	K	1.34951	3.61111
chr13:51408060:A:G	0.7622	A	G	0.6493	0.0032	0.0105	36659	63137	0	0.5713	13	51408060	13	51408060	*	rs9535657	R	51982196	rs9535657	A	G	0.6453	-0.0086	0.0018	2.3e-06	683660	51982196	51408060	13	51408060	13	51408060	*	R	0.304762	-4.77778
chr3:41218526:G:A	0.6216	A	G	0.4324	-0.005	0.0102	36659	63137	0	0.9181	3	41218526	3	41218526	*	rs13075993	R	41260017	rs13075993	A	G	0.4532	0.0104	0.0017	1.3e-09	692227	41260017	41218526	3	41218526	3	41218526	*	R	-0.490196	6.11765
chr8:77966954:A:G	0.4437	A	G	0.4255	-0.0078	0.0102	36659	63137	0	0.7248	8	77966954	8	77966954	*	rs4739185	R	78879189	rs4739185	A	G	0.4062	-0.0085	0.0018	1.3e-06	690443	78879189	77966954	8	77966954	8	77966954	*	R	-0.764706	-4.72222
chr1:72632681:G:T	0.6004	T	G	0.7396	0.0061	0.0116	36659	63137	0	0.4423	1	72632681	1	72632681	*	rs12726880	K	73098364	rs12726880	T	G	0.7344	-0.0074	0.002	0.00015	689552	73098364	72632681	1	72632681	1	72632681	*	K	0.525862	-3.7
chr20:15832213:C:T	0.4898	T	C	0.6856	0.0077	0.0112	36659	63137	37.6	0.09877	20	15832213	20	15832213	*	rs2159589	Y	15812858	rs2159589	T	C	0.6927	-0.0065	0.0019	0.00046	691719	15812858	15832213	20	15832213	20	15832213	*	Y	0.6875	-3.42105
chr7:39014938:C:T	0.02606	T	C	0.1148	0.0352	0.0158	36659	63137	0	0.5025	7	39014938	7	39014938	*	rs1229057	Y	39054538	rs1229057	T	C	0.1216	0.017	0.0027	2.8e-10	683545	39054538	39014938	7	39014938	7	39014938	*	Y	2.22785	6.2963
chr9:20091669:C:T	0.1127	T	C	0.1742	0.0213	0.0134	36659	63137	0	0.8843	9	20091669	9	20091669	*	rs10811314	Y	20091667	rs10811314	T	C	0.1677	0.0092	0.0024	0.00012	671546	20091667	20091669	9	20091669	9	20091669	*	Y	1.58955	3.83333
chr8:87524416:T:G	0.5115	T	G	0.5198	-0.0066	0.0101	36659	63137	0	0.7656	8	87524416	8	87524416	*	rs370290	K	88536644	rs370290	T	G	0.5077	-0.0082	0.0017	2.1e-06	683085	88536644	87524416	8	87524416	8	87524416	*	K	-0.653465	-4.82353
chr11:17190828:T:C	0.3978	T	C	0.6962	-0.0093	0.011	36659	63137	0	0.7083	11	17190828	11	17190828	*	rs644419	Y	17212375	rs644419	T	C	0.6895	0.0085	0.0018	1.4e-06	787613	17212375	17190828	11	17190828	11	17190828	*	Y	-0.845455	4.72222
chr14:36270081:A:C	0.5255	A	C	0.9345	-0.0134	0.021	36659	63137	63.7	0.002127	14	36270081	14	36270081	*	rs2415339	M	36739287	rs2415339	A	C	0.93721	-0.0137	0.0039	0.00039	674214	36739287	36270081	14	36270081	14	36270081	*	M	-0.638095	-3.51282
chr3:94376660:G:A	0.5693	A	G	0.1579	-0.0079	0.0139	36659	63137	26.3	0.1932	3	94376660	3	94376660	*	rs6768190	R	94095504	rs6768190	A	G	0.1464	0.0106	0.0025	1.5e-05	686917	94095504	94376660	3	94376660	3	94376660	*	R	-0.568345	4.24
chr14:96891365:A:G	0.5631	A	G	0.9035	-0.0099	0.0171	36659	63137	19.5	0.2574	14	96891365	14	96891365	*	rs12590723	R	97357702	rs12590723	A	G	0.91043	-0.0132	0.003	1.3e-05	690202	97357702	96891365	14	96891365	14	96891365	*	R	-0.578947	-4.4
chr6:55394986:C:A	0.0208	A	C	0.3341	0.0246	0.0106	36659	63137	0	0.9602	6	55394986	6	55394986	*	rs9382489	M	55259784	rs9382489	A	C	0.3285	-0.0064	0.0018	0.00043	688216	55259784	55394986	6	55394986	6	55394986	*	M	2.32075	-3.55556
chr7:79484678:C:T	0.5225	T	C	0.6268	0.0067	0.0106	36659	63137	0	0.8014	7	79484678	7	79484678	*	rs1859598	Y	79113994	rs1859598	T	C	0.6439	-0.0091	0.0018	3.6e-07	691906	79113994	79484678	7	79484678	7	79484678	*	Y	0.632075	-5.05556
chr6:72566933:T:A	0.3113	A	T	0.148	-0.0145	0.0143	36659	63137	13	0.3205	6	72566933	6	72566933	*	rs12193905	W	73276632	rs12193905	A	T	0.1524	-0.01	0.0024	2.6e-05	689106	73276632	72566933	6	72566933	6	72566933	*	W	-1.01399	-4.16667
chr1:90876545:G:A	0.4503	A	G	0.2216	-0.0093	0.0123	36659	63137	0	0.9874	1	90876545	1	90876545	*	rs12021878	R	91342102	rs12021878	A	G	0.2194	0.0077	0.0021	0.00034	674342	91342102	90876545	1	90876545	1	90876545	*	R	-0.756098	3.66667
chr1:210174645:G:T	0.005467	T	G	0.6717	-0.0298	0.0107	36659	63137	18.5	0.2672	1	210174645	1	210174645	*	rs2485892	K	210347990	rs2485892	T	G	0.682	0.0085	0.0018	3.9e-06	689920	210347990	210174645	1	210174645	1	210174645	*	K	-2.78505	4.72222
chr10:105774319:A:G	0.5528	A	G	0.8281	0.0079	0.0133	36659	63137	33.1	0.1336	10	105774319	10	105774319	*	rs12761814	R	107534077	rs12761814	A	G	0.8309	0.0082	0.0023	0.00038	685158	107534077	105774319	10	105774319	10	105774319	*	R	0.593985	3.56522
chr20:32290028:G:A	0.6079	A	G	0.0485	-0.0125	0.0244	36659	63137	0	0.9723	20	32290028	20	32290028	*	rs12480531	R	30877831	rs12480531	A	G	0.05127	0.0169	0.0044	0.00012	680411	30877831	32290028	20	32290028	20	32290028	*	R	-0.512295	3.84091
chr8:28331510:G:A	0.7551	A	G	0.4466	-0.0032	0.0103	36659	63137	0	0.738	8	28331510	8	28331510	*	rs2614110	R	28189027	rs2614110	A	G	0.4543	0.0087	0.0017	4.7e-07	692453	28189027	28331510	8	28331510	8	28331510	*	R	-0.31068	5.11765
chr8:143304101:T:C	0.04991	T	C	0.5636	0.02	0.0102	36659	63137	0	0.6921	8	143304101	8	143304101	*	rs7386885	Y	144386271	rs7386885	T	C	0.5671	-0.0071	0.0017	3.8e-05	692431	144386271	143304101	8	143304101	8	143304101	*	Y	1.96078	-4.17647
chr6:26096520:G:C	0.813	C	G	0.0996	0.004	0.0169	36659	63137	0	0.493	6	26096520	6	26096520	*	rs1045537	S	26096748	rs1045537	C	G	0.09939	0.0157	0.0025	5e-10	784716	26096748	26096520	6	26096520	6	26096520	*	S	0.236686	6.28
chr3:107770861:C:T	0.04924	T	C	0.155	0.0274	0.0139	36659	63137	2.5	0.4186	3	107770861	3	107770861	*	rs9845070	Y	107489708	rs9845070	T	C	0.1537	0.0125	0.0024	2.5e-07	688744	107489708	107770861	3	107770861	3	107770861	*	Y	1.97122	5.20833
chr3:29750207:C:A	0.3471	A	C	0.4243	-0.0098	0.0104	36659	63137	0	0.5988	3	29750207	3	29750207	*	rs7623178	M	29791698	rs7623178	A	C	0.4055	0.0077	0.0018	1.1e-05	685131	29791698	29750207	3	29750207	3	29750207	*	M	-0.942308	4.27778
chr10:21445085:T:G	0.1628	T	G	0.8118	0.0179	0.0129	36659	63137	38.3	0.09417	10	21445085	10	21445085	*	rs12767504	K	21734014	rs12767504	T	G	0.8106	-0.0139	0.0022	5.9e-10	680397	21734014	21445085	10	21445085	10	21445085	*	K	1.3876	-6.31818
chr7:3268563:C:T	0.2049	T	C	0.3089	-0.0139	0.011	36659	63137	17.8	0.2744	7	3268563	7	3268563	*	rs6959074	Y	3308195	rs6959074	T	C	0.3152	0.0073	0.0019	9.4e-05	688760	3308195	3268563	7	3268563	7	3268563	*	Y	-1.26364	3.84211
chr5:154030660:C:T	0.09611	T	C	0.6013	-0.0171	0.0103	36659	63137	0	0.6304	5	154030660	5	154030660	*	rs2578376	Y	153410220	rs2578376	T	C	0.6273	0.0119	0.0018	1.6e-11	692458	153410220	154030660	5	154030660	5	154030660	*	Y	-1.66019	6.61111
chr5:88149673:A:G	0.1462	A	G	0.3256	0.0157	0.0108	36659	63137	8.1	0.3669	5	88149673	5	88149673	*	rs12522676	R	87445490	rs12522676	A	G	0.3148	-0.0105	0.0019	3.1e-08	686719	87445490	88149673	5	88149673	5	88149673	*	R	1.4537	-5.52632
chr5:93015401:C:T	0.3713	T	C	0.8147	0.0117	0.0131	36659	63137	41.4	0.07313	5	93015401	5	93015401	*	rs977621	Y	92351107	rs977621	T	C	0.8152	0.0097	0.0022	1.2e-05	690353	92351107	93015401	5	93015401	5	93015401	*	Y	0.89313	4.40909
chr3:37260791:A:G	0.001967	A	G	0.606	-0.0319	0.0103	36659	63137	19.9	0.2537	3	37260791	3	37260791	*	rs11129754	R	37302282	rs11129754	A	G	0.6014	0.0062	0.0017	0.00042	692592	37302282	37260791	3	37260791	3	37260791	*	R	-3.09709	3.64706
chr11:24616862:G:A	0.9381	A	G	0.1674	-0.001	0.0135	36659	63137	0	0.6716	11	24616862	11	24616862	*	rs11028067	R	24638408	rs11028067	A	G	0.1719	-0.0085	0.0023	0.0002	692035	24638408	24616862	11	24616862	11	24616862	*	R	-0.0740741	-3.69565
chr8:63808157:C:A	0.2802	A	C	0.4648	-0.0109	0.0101	36659	63137	0	0.4514	8	63808157	8	63808157	*	rs4737184	M	64720714	rs4737184	A	C	0.4705	-0.011	0.0017	1.7e-10	685758	64720714	63808157	8	63808157	8	63808157	*	M	-1.07921	-6.47059
chr9:99346532:C:T	0.2507	T	C	0.7121	0.0128	0.0112	36659	63137	12	0.3301	9	99346532	9	99346532	*	rs417512	H	102108814	rs417512	T	C	0.714	-0.0093	0.0019	1.6e-06	691528	102108814	99346532	9	99346532	9	99346532	*	H	1.14286	-4.89474
chr10:51118964:A:T	0.6609	A	T	0.1492	-0.0063	0.0144	36659	63137	29.1	0.1681	10	51118964	10	51118964	*	rs2339630	W	52878724	rs2339630	A	T	0.1403	-0.0102	0.0025	3.2e-05	692174	52878724	51118964	10	51118964	10	51118964	*	W	-0.4375	-4.08
chr12:66028973:T:C	0.1929	T	C	0.6778	0.0143	0.011	36659	63137	0	0.5927	12	66028973	12	66028973	*	rs10784510	Y	66422753	rs10784510	T	C	0.6874	-0.0065	0.0018	0.0002	793181	66422753	66028973	12	66028973	12	66028973	*	Y	1.3	-3.61111
chr10:102328107:G:A	0.7556	A	G	0.1721	0.0042	0.0134	36659	63137	0	0.9627	10	102328107	10	102328107	*	rs12781714	R	104087864	rs12781714	A	G	0.1752	0.008	0.0023	0.0004	689114	104087864	102328107	10	102328107	10	102328107	*	R	0.313433	3.47826
chr20:24740813:T:C	0.3213	T	C	0.5613	-0.0101	0.0102	36659	63137	0	0.8641	20	24740813	20	24740813	*	rs4813530	Y	24721449	rs4813530	T	C	0.5439	0.0098	0.0017	2e-08	689452	24721449	24740813	20	24740813	20	24740813	*	Y	-0.990196	5.76471
chr12:117224907:G:A	0.8192	A	G	0.3245	0.0025	0.0109	36659	63137	0	0.4547	12	117224907	12	117224907	*	rs2293046	R	117662712	rs2293046	A	G	0.3196	0.0069	0.0018	0.00019	690892	117662712	117224907	12	117224907	12	117224907	*	R	0.229358	3.83333
chr5:145069830:C:G	0.8396	C	G	0.4683	-0.002	0.0101	36659	63137	0	0.6074	5	145069830	5	145069830	*	rs12153468	B	144449393	rs12153468	C	G	0.476	-0.0073	0.0017	2.2e-05	687261	144449393	145069830	5	145069830	5	145069830	*	B	-0.19802	-4.29412
chr7:148038090:A:G	0.5628	A	G	0.6757	-0.0063	0.0108	36659	63137	0	0.6879	7	148038090	7	148038090	*	rs2527058	R	147735182	rs2527058	A	G	0.6615	0.0079	0.0018	1.7e-05	685744	147735182	148038090	7	148038090	7	148038090	*	R	-0.583333	4.38889
chr3:94359958:C:G	0.5889	C	G	0.8414	0.0075	0.0138	36659	63137	27.1	0.1866	3	94359958	3	94359958	*	rs9870816	S	94078802	rs9870816	C	G	0.8575	-0.0115	0.0024	2.5e-06	692379	94078802	94359958	3	94359958	3	94359958	*	S	0.543478	-4.79167
chr9:30227142:A:G	0.2886	A	G	0.74	0.0122	0.0115	36659	63137	0	0.8341	9	30227142	9	30227142	*	rs737590	R	30227140	rs737590	A	G	0.7419	-0.0069	0.002	0.00046	690051	30227140	30227142	9	30227142	9	30227142	*	R	1.06087	-3.45
chr2:221444124:T:G	0.9647	T	G	0.7422	0.0005	0.0116	36659	63137	0	0.5392	2	221444124	2	221444124	*	rs16862666	D	222308844	rs16862666	T	G	0.7431	0.0097	0.002	9.2e-07	690425	222308844	221444124	2	221444124	2	221444124	*	D	0.0431034	4.85
chr3:88108034:T:C	0.389	T	C	0.1628	-0.0121	0.014	36659	63137	0	0.4744	3	88108034	3	88108034	*	rs4858931	Y	88157184	rs4858931	T	C	0.1505	-0.0184	0.0024	7.5e-15	692131	88157184	88108034	3	88108034	3	88108034	*	Y	-0.864286	-7.66667
chr14:93549490:C:T	0.1372	T	C	0.64	-0.0158	0.0106	36390	62462	7.6	0.3716	14	93549490	14	93549490	*	rs1957669	Y	94015836	rs1957669	T	C	0.6384	0.0165	0.0018	2.5e-20	688320	94015836	93549490	14	93549490	14	93549490	*	Y	-1.49057	9.16667
chr5:75041314:A:T	0.6899	A	T	0.7267	-0.0045	0.0114	36659	63137	0	0.4534	5	75041314	5	75041314	*	rs7726378	W	74337139	rs7726378	A	T	0.7324	0.0161	0.002	2e-16	689465	74337139	75041314	5	75041314	5	75041314	*	W	-0.394737	8.05
chr17:5473138:T:C	0.0518	T	C	0.8749	0.0295	0.0152	36659	63137	32.1	0.1427	17	5473138	17	5473138	*	rs1805446	Y	5376458	rs1805446	T	C	0.8754	-0.0125	0.0026	2.3e-06	691214	5376458	5473138	17	5473138	17	5473138	*	Y	1.94079	-4.80769
chr7:116798600:T:C	0.1202	T	C	0.5595	-0.0159	0.0102	36659	63137	0	0.9893	7	116798600	7	116798600	*	rs16945	Y	116438654	rs16945	T	C	0.5527	0.0067	0.0017	9.8e-05	692238	116438654	116798600	7	116798600	7	116798600	*	Y	-1.55882	3.94118
chr3:15717984:A:G	0.05016	A	G	0.3095	0.0214	0.011	36659	63137	0	0.4585	3	15717984	3	15717984	*	rs2470518	R	15759491	rs2470518	A	G	0.3103	0.0092	0.0017	1.2e-07	795083	15759491	15717984	3	15717984	3	15717984	*	R	1.94545	5.41176
chr2:35203399:T:C	0.0001224	T	C	0.5198	0.0386	0.0101	36659	63137	0	0.8058	2	35203399	2	35203399	*	rs13403909	Y	35428465	rs13403909	T	C	0.5215	0.0109	0.0017	2.7e-10	684827	35428465	35203399	2	35203399	2	35203399	*	Y	3.82178	6.41176
chr9:77968774:T:A	0.1277	A	T	0.4644	0.0157	0.0103	36659	63137	47.1	0.04171	9	77968774	9	77968774	*	rs4745678	H	80583690	rs4745678	A	T	0.4746	0.0076	0.0017	9.7e-06	687471	80583690	77968774	9	77968774	9	77968774	*	H	1.52427	4.47059
chr14:73863760:C:T	0.6511	T	C	0.5197	-0.0046	0.0101	36659	63137	38.6	0.09142	14	73863760	14	73863760	*	rs1985773	Y	74330463	rs1985773	T	C	0.5246	0.0071	0.0017	3.4e-05	692567	74330463	73863760	14	73863760	14	73863760	*	Y	-0.455446	4.17647
chr12:15506172:A:G	0.4878	A	G	0.6878	-0.0077	0.0111	36659	63137	0	0.7463	12	15506172	12	15506172	*	rs10772859	R	15659106	rs10772859	A	G	0.6705	0.007	0.0019	0.00016	677243	15659106	15506172	12	15506172	12	15506172	*	R	-0.693694	3.68421
chr13:53588005:T:C	0.5978	T	C	0.8557	0.0076	0.0144	36659	63137	10.4	0.3449	13	53588005	13	53588005	*	rs17576696	Y	54162140	rs17576696	T	C	0.8595	0.0142	0.0025	1.6e-08	691709	54162140	53588005	13	53588005	13	53588005	*	Y	0.527778	5.68
chr9:30401268:G:T	0.08518	T	G	0.2756	-0.0194	0.0113	36659	63137	25.1	0.2048	9	30401268	9	30401268	*	rs6476201	K	30401266	rs6476201	T	G	0.2711	0.0099	0.002	4e-07	685568	30401266	30401268	9	30401268	9	30401268	*	K	-1.71681	4.95
chr13:51353075:T:C	0.7503	T	C	0.6451	0.0033	0.0105	36659	63137	0	0.6316	13	51353075	13	51353075	*	rs9535650	Y	51927211	rs9535650	T	C	0.6437	-0.0085	0.0018	2.6e-06	689597	51927211	51353075	13	51353075	13	51353075	*	Y	0.314286	-4.72222
chr1:77069748:G:A	0.773	A	G	0.3101	-0.0031	0.0109	36659	63137	42.9	0.06348	1	77069748	1	77069748	*	rs199666	R	77535433	rs199666	A	G	0.2954	-0.0076	0.0019	5.7e-05	691268	77535433	77069748	1	77069748	1	77069748	*	R	-0.284404	-4
chr19:23336615:T:C	0.7531	T	C	0.7902	-0.0039	0.0124	36659	63137	45.6	0.04881	19	23336615	19	23336615	*	rs11669196	B	23519417	rs11669196	T	C	0.7851	0.0087	0.0021	3.6e-05	692555	23519417	23336615	19	23336615	19	23336615	*	B	-0.314516	4.14286
chr6:100422910:T:C	0.5591	T	C	0.967	-0.0176	0.0302	36659	63137	24.7	0.2087	6	100422910	6	100422910	*	rs17060562	Y	100870786	rs17060562	T	C	0.96632	-0.0215	0.0048	8e-06	690374	100870786	100422910	6	100422910	6	100422910	*	Y	-0.582781	-4.47917
chr18:55084408:G:C	0.652	C	G	0.1739	0.006	0.0133	36659	63137	13.6	0.3143	18	55084408	18	55084408	*	rs12966052	S	52751639	rs12966052	C	G	0.1761	0.0093	0.0022	3.1e-05	691989	52751639	55084408	18	55084408	18	55084408	*	S	0.451128	4.22727
chr9:118121558:C:T	0.874	T	C	0.8357	-0.0022	0.0136	36659	63137	40.3	0.08018	9	118121558	9	118121558	*	rs721737	Y	120883836	rs721737	T	C	0.8249	0.0118	0.0021	3.1e-08	785312	120883836	118121558	9	118121558	9	118121558	*	Y	-0.161765	5.61905
chr5:30082672:C:T	0.963	T	C	0.0967	-0.0008	0.0171	36659	63137	19.9	0.2543	5	30082672	5	30082672	*	rs13361078	Y	30082779	rs13361078	T	C	0.09799	0.0116	0.0029	5.3e-05	692521	30082779	30082672	5	30082672	5	30082672	*	Y	-0.0467836	4
chr8:84760500:G:A	0.5497	A	G	0.2498	-0.007	0.0117	36659	63137	0	0.5035	8	84760500	8	84760500	*	rs2718986	R	85672735	rs2718986	A	G	0.2418	-0.014	0.002	3e-12	692087	85672735	84760500	8	84760500	8	84760500	*	R	-0.598291	-7
chr3:85574121:C:T	0.4479	T	C	0.6278	-0.0079	0.0104	36659	63137	0	0.6282	3	85574121	3	85574121	*	rs17460701	Y	85623271	rs17460701	T	C	0.6279	-0.0143	0.0018	5.1e-16	692186	85623271	85574121	3	85574121	3	85574121	*	Y	-0.759615	-7.94444
chr16:63028696:C:A	0.5291	A	C	0.1805	0.0083	0.0132	36659	63137	21.8	0.2357	16	63028696	16	63028696	*	rs153349	M	63062600	rs153349	A	C	0.1789	0.0113	0.0023	5.3e-07	690401	63062600	63028696	16	63028696	16	63028696	*	M	0.628788	4.91304
chr8:115782367:G:C	0.6284	C	G	0.7472	0.0057	0.0118	36659	63137	0	0.7554	8	115782367	8	115782367	*	rs2694035	S	116794593	rs2694035	C	G	0.7418	0.0187	0.0021	2.3e-18	535871	116794593	115782367	8	115782367	8	115782367	*	S	0.483051	8.90476
chr5:96507727:G:A	0.7544	A	G	0.3715	-0.0033	0.0104	36659	63137	11.2	0.3371	5	96507727	5	96507727	*	rs261984	R	95843431	rs261984	A	G	0.3758	0.0124	0.0018	3.7e-12	690425	95843431	96507727	5	96507727	5	96507727	*	R	-0.317308	6.88889
chr1:108074603:C:G	0.2908	C	G	0.6526	-0.0112	0.0106	36659	63137	0	0.5634	1	108074603	1	108074603	*	rs1777477	S	108617225	rs1777477	C	G	0.6649	0.0093	0.0018	4.8e-07	683061	108617225	108074603	1	108074603	1	108074603	*	S	-1.0566	5.16667
chr20:16554152:A:C	0.9635	A	C	0.2503	-0.0005	0.0117	36659	63137	0	0.8801	20	16554152	20	16554152	*	rs6111175	M	16534797	rs6111175	A	C	0.2415	-0.012	0.002	2.6e-09	686559	16534797	16554152	20	16554152	20	16554152	*	M	-0.042735	-6
chr5:116321588:G:A	0.9663	A	G	0.3404	0.0004	0.0106	36659	63137	0	0.9606	5	116321588	5	116321588	*	rs712591	R	115657285	rs712591	A	G	0.3419	-0.0078	0.0018	1.9e-05	687742	115657285	116321588	5	116321588	5	116321588	*	R	0.0377358	-4.33333
chr2:164364570:C:T	0.6836	T	C	0.3279	0.0044	0.0108	36659	63137	61.6	0.003698	2	164364570	2	164364570	*	rs10194892	Y	165221080	rs10194892	T	C	0.3261	-0.0095	0.0018	1.9e-07	691390	165221080	164364570	2	164364570	2	164364570	*	Y	0.407407	-5.27778
chr14:79050181:G:C	0.8426	C	G	0.3564	0.0021	0.0105	36659	63137	0	0.8759	14	79050181	14	79050181	*	rs1995411	S	79516524	rs1995411	C	G	0.3612	-0.0136	0.0018	1.9e-14	691289	79516524	79050181	14	79050181	14	79050181	*	S	0.2	-7.55556
chr17:31357535:C:T	0.5338	T	C	0.6152	-0.0066	0.0105	36659	63137	32.3	0.141	17	31357535	17	31357535	*	rs7350943	Y	29684553	rs7350943	T	C	0.6209	-0.0068	0.0018	0.00012	691500	29684553	31357535	17	31357535	17	31357535	*	Y	-0.628571	-3.77778
chr5:153949101:C:T	0.3603	T	C	0.197	0.0116	0.0127	36659	63137	0	0.7364	5	153949101	5	153949101	*	rs11951864	Y	153328661	rs11951864	T	C	0.1859	-0.0114	0.0022	1.7e-07	691976	153328661	153949101	5	153949101	5	153949101	*	Y	0.913386	-5.18182
chr8:3645487:G:A	0.9394	A	G	0.1006	0.0013	0.017	36659	63137	0	0.8487	8	3645487	8	3645487	*	rs7830816	R	3503009	rs7830816	A	G	0.1082	-0.0105	0.0029	0.00032	668937	3503009	3645487	8	3645487	8	3645487	*	R	0.0764706	-3.62069
chr8:123101146:T:C	0.717	T	C	0.7379	-0.0042	0.0115	36659	63137	27.8	0.1799	8	123101146	8	123101146	*	rs10808525	Y	124113386	rs10808525	T	C	0.7397	0.0078	0.002	6.9e-05	691440	124113386	123101146	8	123101146	8	123101146	*	Y	-0.365217	3.9
chr11:56577517:C:A	0.8572	A	C	0.6642	0.0019	0.0107	36659	63137	24.2	0.2128	11	56577517	11	56577517	*	rs10792043	M	56344993	rs10792043	A	C	0.6662	0.0064	0.0018	0.00048	689400	56344993	56577517	11	56577517	11	56577517	*	M	0.17757	3.55556
chr9:115107651:C:T	0.03485	T	C	0.432	-0.0217	0.0103	36659	63137	43.6	0.05949	9	115107651	9	115107651	*	rs1250023	Y	117869930	rs1250023	T	C	0.4138	0.0089	0.0018	3.7e-07	691092	117869930	115107651	9	115107651	9	115107651	*	Y	-2.1068	4.94444
chr3:132006693:G:A	0.8129	A	G	0.2247	0.0028	0.012	36659	63137	0	0.5376	3	132006693	3	132006693	*	rs10934986	R	131725537	rs10934986	A	G	0.2123	-0.009	0.002	5.2e-06	780448	131725537	132006693	3	132006693	3	132006693	*	R	0.233333	-4.5
chr14:34250097:G:A	0.9484	A	G	0.3537	-0.0007	0.0106	36659	63137	9.1	0.3575	14	34250097	14	34250097	*	rs11629391	R	34719303	rs11629391	A	G	0.3623	-0.0085	0.0018	1.9e-06	692467	34719303	34250097	14	34250097	14	34250097	*	R	-0.0660377	-4.72222
chr7:113224705:G:A	0.8286	A	G	0.6096	0.0023	0.0105	36659	63137	0	0.8754	7	113224705	7	113224705	*	rs10500023	R	112864760	rs10500023	A	G	0.6275	-0.012	0.0018	1.9e-11	681751	112864760	113224705	7	113224705	7	113224705	*	R	0.219048	-6.66667
chr2:29516311:T:C	0.3896	T	C	0.5626	0.0087	0.0102	36659	63137	0	0.7647	2	29516311	2	29516311	*	rs4567889	B	29739177	rs4567889	T	C	0.5518	-0.0068	0.0017	7.8e-05	689794	29739177	29516311	2	29516311	2	29516311	*	B	0.852941	-4
chr3:45918023:A:T	0.248	A	T	0.2354	-0.014	0.0121	36659	63137	0	0.4948	3	45918023	3	45918023	*	rs7130	W	45959515	rs7130	A	T	0.2419	-0.0076	0.002	0.00013	692173	45959515	45918023	3	45918023	3	45918023	*	W	-1.15702	-3.8
chr3:102471347:C:G	0.2447	C	G	0.8499	0.0165	0.0142	36659	63137	0	0.5218	3	102471347	3	102471347	*	rs16845049	V	102190191	rs16845049	C	G	0.8464	0.0106	0.0024	9.7e-06	686847	102190191	102471347	3	102471347	3	102471347	*	V	1.16197	4.41667
chr18:43208376:A:G	0.6643	A	G	0.8193	-0.0058	0.0134	36659	63137	10.9	0.3402	18	43208376	18	43208376	*	rs11082315	R	40788341	rs11082315	A	G	0.8059	0.0127	0.0022	5e-09	689456	40788341	43208376	18	43208376	18	43208376	*	R	-0.432836	5.77273
chr1:29676402:A:G	0.1173	A	G	0.6405	0.0165	0.0105	36659	63137	40	0.08184	1	29676402	1	29676402	*	rs9661274	R	30149249	rs9661274	A	G	0.6412	0.0063	0.0018	0.00049	690423	30149249	29676402	1	29676402	1	29676402	*	R	1.57143	3.5
chr13:27368826:G:A	0.01006	A	G	0.2129	0.0321	0.0125	36659	63137	17.2	0.28	13	27368826	13	27368826	*	rs9512655	R	27942963	rs9512655	A	G	0.2384	-0.0121	0.0021	4.3e-09	680652	27942963	27368826	13	27368826	13	27368826	*	R	2.568	-5.7619
chr22:32487141:G:A	0.08471	A	G	0.364	-0.0181	0.0105	36659	63137	0	0.7775	22	32487141	22	32487141	*	rs3788450	R	32883128	rs3788450	A	G	0.3684	0.0073	0.0018	3.8e-05	692595	32883128	32487141	22	32487141	22	32487141	*	R	-1.72381	4.05556
chr1:39583839:C:T	0.1891	T	C	0.6618	-0.014	0.0107	36659	63137	0	0.5095	1	39583839	1	39583839	*	rs4660846	Y	40049511	rs4660846	T	C	0.6677	-0.0112	0.0018	8.3e-10	692348	40049511	39583839	1	39583839	1	39583839	*	Y	-1.30841	-6.22222
chr6:19192191:A:G	0.01502	A	G	0.9777	0.0855	0.0352	36659	63137	0	0.4728	6	19192191	6	19192191	*	rs2206101	R	19192422	rs2206101	A	G	0.98041	-0.0237	0.0061	9.1e-05	660979	19192422	19192191	6	19192191	6	19192191	*	R	2.42898	-3.88525
chr14:40284950:C:T	0.18	T	C	0.4367	0.0137	0.0102	36659	63137	0	0.8513	14	40284950	14	40284950	*	rs12892036	Y	40754154	rs12892036	T	C	0.4287	0.009	0.0017	2.2e-07	687009	40754154	40284950	14	40284950	14	40284950	*	Y	1.34314	5.29412
chr5:59817475:A:G	0.2644	A	G	0.398	0.0115	0.0103	36659	63137	0	0.5819	5	59817475	5	59817475	*	rs905834	R	59113301	rs905834	A	G	0.3884	0.0064	0.0018	0.0003	682698	59113301	59817475	5	59817475	5	59817475	*	R	1.1165	3.55556
chr13:27482410:C:G	0.09205	C	G	0.7352	-0.0192	0.0114	36659	63137	0	0.4561	13	27482410	13	27482410	*	rs9507906	S	28056547	rs9507906	C	G	0.7211	0.0171	0.0019	1.1e-18	680361	28056547	27482410	13	27482410	13	27482410	*	S	-1.68421	9
chr19:18274140:T:G	0.05087	T	G	0.3697	0.0205	0.0105	36390	62462	0	0.9487	19	18274140	19	18274140	*	rs1075403	K	18384950	rs1075403	T	G	0.3644	0.0063	0.0017	0.00023	795307	18384950	18274140	19	18274140	19	18274140	*	K	1.95238	3.70588
chr11:30194611:A:C	0.1156	A	C	0.7805	-0.0192	0.0122	36659	63137	0	0.8333	11	30194611	11	30194611	*	rs16920406	M	30216158	rs16920406	A	C	0.7747	0.0178	0.002	3.6e-18	691280	30216158	30194611	11	30194611	11	30194611	*	M	-1.57377	8.9
chr4:35524956:T:G	0.6284	T	G	0.1807	0.0066	0.0136	36659	63137	0	0.4423	4	35524956	4	35524956	*	rs4478209	K	35526578	rs4478209	T	G	0.1708	-0.0088	0.0022	8.1e-05	692363	35526578	35524956	4	35524956	4	35524956	*	K	0.485294	-4
chr2:15030372:A:G	0.3295	A	G	0.8361	-0.0136	0.0139	36659	63137	21.9	0.2352	2	15030372	2	15030372	*	rs17436306	R	15170496	rs17436306	A	G	0.8231	0.0094	0.0022	1.3e-05	782656	15170496	15030372	2	15030372	2	15030372	*	R	-0.978417	4.27273
chr8:10228173:C:G	0.6949	C	G	0.3448	-0.0042	0.0107	36390	62462	29.6	0.1728	8	10228173	8	10228173	*	rs4545101	S	10085683	rs4545101	C	G	0.3406	0.0066	0.0018	0.00033	678203	10085683	10228173	8	10228173	8	10228173	*	S	-0.392523	3.66667
chr5:133657350:A:G	0.9492	A	G	0.8737	0.001	0.0152	36659	63137	0	0.911	5	133657350	5	133657350	*	rs17595692	R	132993041	rs17595692	A	G	0.871	-0.01	0.0025	7.2e-05	691893	132993041	133657350	5	133657350	5	133657350	*	R	0.0657895	-4
chr11:113429188:C:T	0.1772	T	C	0.6163	-0.014	0.0104	36659	63137	0	0.4928	11	113429188	11	113429188	*	rs7131440	Y	113299910	rs7131440	T	C	0.598	-0.0083	0.0018	2.4e-06	690545	113299910	113429188	11	113429188	11	113429188	*	Y	-1.34615	-4.61111
chr16:71278148:C:A	0.8254	A	C	0.3959	-0.0023	0.0103	36659	63137	0	0.996	16	71278148	16	71278148	*	rs236011	M	71312051	rs236011	A	C	0.3975	0.0099	0.0017	1.4e-08	692108	71312051	71278148	16	71278148	16	71278148	*	M	-0.223301	5.82353
chr13:52920559:G:A	0.3891	A	G	0.8201	0.0114	0.0132	36659	63137	29.5	0.1648	13	52920559	13	52920559	*	rs9536318	R	53494694	rs9536318	A	G	0.823	-0.0097	0.0023	3.4e-05	691808	53494694	52920559	13	52920559	13	52920559	*	R	0.863636	-4.21739
chr4:172485405:A:T	0.6362	A	T	0.8767	-0.0073	0.0153	36659	63137	0	0.5431	4	172485405	4	172485405	*	rs337991	D	173406556	rs337991	A	T	0.8713	0.0109	0.0027	4.5e-05	681455	173406556	172485405	4	172485405	4	172485405	*	D	-0.477124	4.03704
chr9:71181595:C:T	0.08348	T	C	0.3281	0.0187	0.0108	36659	63137	0	0.471	9	71181595	9	71181595	*	rs7044340	Y	73796511	rs7044340	T	C	0.3127	-0.0097	0.0019	2.8e-07	690779	73796511	71181595	9	71181595	9	71181595	*	Y	1.73148	-5.10526
chr11:49443281:C:T	0.004225	T	C	0.0817	0.0522	0.0182	36659	63137	8.5	0.363	11	49443281	11	49443281	*	rs7934591	Y	49464833	rs7934591	T	C	0.08741	0.0164	0.0031	1.4e-07	692004	49464833	49443281	11	49443281	11	49443281	*	Y	2.86813	5.29032
chr16:61008578:C:A	0.5287	A	C	0.2214	0.0076	0.0121	36659	63137	0	0.9442	16	61008578	16	61008578	*	rs12934916	M	61042482	rs12934916	A	C	0.2169	0.0079	0.0021	0.00016	688923	61042482	61008578	16	61008578	16	61008578	*	M	0.628099	3.7619
chr8:80451970:G:A	0.6787	A	G	0.1825	-0.0055	0.0132	36659	63137	9.8	0.3508	8	80451970	8	80451970	*	rs6998967	R	81364205	rs6998967	A	G	0.1759	-0.0083	0.0024	0.00045	682945	81364205	80451970	8	80451970	8	80451970	*	R	-0.416667	-3.45833
chr1:107206409:C:T	0.6981	T	C	0.0466	0.0095	0.0244	36659	63137	0	0.7453	1	107206409	1	107206409	*	rs12130500	Y	107749031	rs12130500	T	C	0.05274	0.0153	0.0039	7.4e-05	691386	107749031	107206409	1	107206409	1	107206409	*	Y	0.389344	3.92308
chr1:45839675:G:A	0.5474	A	G	0.4378	0.0061	0.0102	36659	63137	0	0.7105	1	45839675	1	45839675	*	rs10890354	R	46305347	rs10890354	A	G	0.4329	0.0097	0.0017	1.9e-08	692489	46305347	45839675	1	45839675	1	45839675	*	R	0.598039	5.70588
chr10:107523386:A:T	0.1891	A	T	0.7821	-0.016	0.0122	36659	63137	0	0.7567	10	107523386	10	107523386	*	rs1627153	W	109283144	rs1627153	A	T	0.7971	0.0088	0.0021	4.4e-05	691001	109283144	107523386	10	107523386	10	107523386	*	W	-1.31148	4.19048
chr2:225557599:A:G	0.2031	A	G	0.8583	0.0185	0.0146	36659	63137	17.6	0.2758	2	225557599	2	225557599	*	rs7600152	R	226422315	rs7600152	A	G	0.8624	-0.0092	0.0025	0.0002	690586	226422315	225557599	2	225557599	2	225557599	*	R	1.26712	-3.68
chr15:94716652:C:A	0.6377	A	C	0.6721	0.0052	0.0111	36659	63137	49.2	0.03227	15	94716652	15	94716652	*	rs2199722	M	95259881	rs2199722	A	C	0.6679	-0.0123	0.0019	2.7e-11	691415	95259881	94716652	15	94716652	15	94716652	*	M	0.468468	-6.47368
chr1:45589928:C:T	0.9792	T	C	0.7141	0.0003	0.0111	36659	63137	0	0.891	1	45589928	1	45589928	*	rs2152078	Y	46055600	rs2152078	T	C	0.7156	0.0112	0.0019	2.6e-09	692579	46055600	45589928	1	45589928	1	45589928	*	Y	0.027027	5.89474
chr3:17402253:C:T	0.2021	T	C	0.4532	-0.0129	0.0101	36659	63137	37.3	0.1011	3	17402253	3	17402253	*	rs7651278	Y	17443745	rs7651278	T	C	0.4484	0.0067	0.0018	0.00013	685588	17443745	17402253	3	17402253	3	17402253	*	Y	-1.27723	3.72222
chr11:78560568:A:C	0.005997	A	C	0.1838	-0.037	0.0135	36659	63137	0	0.9496	11	78560568	11	78560568	*	rs6592792	M	78271614	rs6592792	A	C	0.181	-0.0111	0.0024	2.6e-06	675414	78271614	78560568	11	78560568	11	78560568	*	M	-2.74074	-4.625
chr3:154210003:G:A	0.5204	A	G	0.6409	0.0068	0.0105	36659	63137	36.5	0.1067	3	154210003	3	154210003	*	rs399118	R	153927792	rs399118	A	G	0.6342	0.0097	0.0019	6e-07	533729	153927792	154210003	3	154210003	3	154210003	*	R	0.647619	5.10526
chr6:39165042:G:A	0.1633	A	G	0.4604	0.0141	0.0101	36659	63137	0	0.7988	6	39165042	6	39165042	*	rs10947785	R	39132818	rs10947785	A	G	0.4687	-0.006	0.0017	0.0005	691676	39132818	39165042	6	39165042	6	39165042	*	R	1.39604	-3.52941
chr11:92673696:A:G	0.5282	A	G	0.8447	0.0088	0.014	36659	63137	13.3	0.3178	11	92673696	11	92673696	*	rs574616	R	92406862	rs574616	A	G	0.8449	0.0102	0.0024	1.7e-05	690067	92406862	92673696	11	92673696	11	92673696	*	R	0.628571	4.25
chr2:100029675:A:G	0.8901	A	G	0.8233	0.0019	0.0134	36659	63137	35.7	0.1133	2	100029675	2	100029675	*	rs12996621	D	100646137	rs12996621	A	G	0.8175	0.0138	0.0022	7.9e-10	687819	100646137	100029675	2	100029675	2	100029675	*	D	0.141791	6.27273
chr17:33127370:A:G	0.8754	A	G	0.7488	0.0018	0.0117	36659	63137	0	0.5012	17	33127370	17	33127370	*	rs7207422	R	31454388	rs7207422	A	G	0.763	0.0122	0.002	1.7e-09	684414	31454388	33127370	17	33127370	17	33127370	*	R	0.153846	6.1
chr20:8370945:A:G	0.7634	A	G	0.7601	0.0036	0.012	36659	63137	5	0.3952	20	8370945	20	8370945	*	rs2719765	R	8351592	rs2719765	A	G	0.7626	0.009	0.0021	1.9e-05	680793	8351592	8370945	20	8370945	20	8370945	*	R	0.3	4.28571
chr1:242435857:T:C	0.5195	T	C	0.8222	-0.0086	0.0133	36659	63137	38.4	0.09348	1	242435857	1	242435857	*	rs5007349	Y	242599159	rs5007349	T	C	0.8248	0.0096	0.0023	2.7e-05	689271	242599159	242435857	1	242435857	1	242435857	*	Y	-0.646617	4.17391
chr20:57628067:T:C	0.4692	T	C	0.3058	-0.0085	0.0117	36294	57031	52.3	0.02629	20	57628067	20	57628067	*	rs742723	Y	56203123	rs742723	T	C	0.2737	-0.007	0.002	0.00033	685465	56203123	57628067	20	57628067	20	57628067	*	Y	-0.726496	-3.5
chr12:120065748:G:A	0.4041	A	G	0.0197	-0.0321	0.0384	36496	62732	21.8	0.2426	12	120065748	12	120065748	*	rs10849737	R	120503552	rs10849737	A	G	0.02438	-0.0245	0.0058	2.3e-05	651391	120503552	120065748	12	120065748	12	120065748	*	R	-0.835938	-4.22414
chr14:29377711:T:C	0.8139	T	C	0.3886	-0.0025	0.0106	36659	63137	0	0.5081	14	29377711	14	29377711	*	rs12895590	Y	29846917	rs12895590	T	C	0.3663	-0.0093	0.0018	3e-07	685331	29846917	29377711	14	29377711	14	29377711	*	Y	-0.235849	-5.16667
chr8:8644732:C:T	0.6089	T	C	0.2724	0.0058	0.0114	36390	62462	0	0.7918	8	8644732	8	8644732	*	rs13272624	Y	8502242	rs13272624	T	C	0.2661	-0.012	0.002	6.9e-10	689246	8502242	8644732	8	8644732	8	8644732	*	Y	0.508772	-6
chr2:204621921:T:G	0.8263	T	G	0.2471	-0.0026	0.0118	36659	63137	34.5	0.1223	2	204621921	2	204621921	*	rs12614238	K	205486644	rs12614238	T	G	0.2453	0.0088	0.002	9.9e-06	691352	205486644	204621921	2	204621921	2	204621921	*	K	-0.220339	4.4
chr14:86017644:G:A	0.8281	A	G	0.305	-0.0024	0.011	36659	63137	10.6	0.3437	14	86017644	14	86017644	*	rs12587372	R	86483988	rs12587372	A	G	0.3098	-0.0086	0.0019	5.3e-06	681927	86483988	86017644	14	86017644	14	86017644	*	R	-0.218182	-4.52632
chr8:51525792:A:G	0.364	A	G	0.8483	0.0128	0.014	36659	63137	24.1	0.2137	8	51525792	8	51525792	*	rs7840568	D	52438352	rs7840568	A	G	0.8476	0.0109	0.0024	6.2e-06	685993	52438352	51525792	8	51525792	8	51525792	*	D	0.914286	4.54167
chr20:24821872:C:T	0.2757	T	C	0.3536	0.0117	0.0107	36659	63137	0	0.6996	20	24821872	20	24821872	*	rs6083632	Y	24802508	rs6083632	T	C	0.375	-0.0117	0.0018	5.7e-11	683748	24802508	24821872	20	24821872	20	24821872	*	Y	1.09346	-6.5
chr18:42455952:G:T	0.8173	T	G	0.8022	-0.003	0.0128	36659	63137	69.5	0.0002954	18	42455952	18	42455952	*	rs346191	K	40035917	rs346191	T	G	0.8123	-0.0154	0.0022	2.9e-12	691342	40035917	42455952	18	42455952	18	42455952	*	K	-0.234375	-7
chr7:32328912:A:G	0.5646	A	G	0.3631	-0.006	0.0105	36659	63137	0	0.9385	7	32328912	7	32328912	*	rs215632	R	32368524	rs215632	A	G	0.3618	0.0152	0.0018	3.7e-17	684437	32368524	32328912	7	32328912	7	32328912	*	R	-0.571429	8.44444
chr2:158508775:C:T	0.03511	T	C	0.2917	0.0232	0.011	36659	63137	21.9	0.2352	2	158508775	2	158508775	*	rs11686686	Y	159365287	rs11686686	T	C	0.2786	-0.0095	0.0019	7.3e-07	692400	159365287	158508775	2	158508775	2	158508775	*	Y	2.10909	-5
chr1:213478805:G:T	0.79	T	G	0.5952	-0.0028	0.0105	36659	63137	0	0.4806	1	213478805	1	213478805	*	rs320467	K	213652148	rs320467	T	G	0.6007	-0.0074	0.0018	3.8e-05	682191	213652148	213478805	1	213478805	1	213478805	*	K	-0.266667	-4.11111
chr5:112006784:A:G	0.4124	A	G	0.952	0.0203	0.0247	36659	63137	0	0.8361	5	112006784	5	112006784	*	rs13189380	R	111342481	rs13189380	A	G	0.94457	-0.0187	0.0038	7.1e-07	671129	111342481	112006784	5	112006784	5	112006784	*	R	0.821862	-4.92105
chr2:15547182:A:T	0.4636	A	T	0.3326	-0.0082	0.0112	36659	63137	0	0.7412	2	15547182	2	15547182	*	rs2052435	W	15687306	rs2052435	A	T	0.3272	-0.0073	0.0018	6.1e-05	692173	15687306	15547182	2	15547182	2	15547182	*	W	-0.732143	-4.05556
chr16:66811121:G:A	0.4961	A	G	0.3652	-0.0071	0.0105	36659	63137	0	0.8991	16	66811121	16	66811121	*	rs363172	R	66845024	rs363172	A	G	0.3536	0.0068	0.0018	0.00018	692371	66845024	66811121	16	66811121	16	66811121	*	R	-0.67619	3.77778
chr2:15265920:C:A	0.02008	A	C	0.4422	0.0237	0.0102	36659	63137	17.8	0.2742	2	15265920	2	15265920	*	rs11904632	M	15406044	rs11904632	A	C	0.4373	-0.0069	0.0017	6.5e-05	690904	15406044	15265920	2	15265920	2	15265920	*	M	2.32353	-4.05882
chr6:21796010:T:C	0.874	T	C	0.415	0.0016	0.0103	36659	63137	38.5	0.09256	6	21796010	6	21796010	*	rs6915524	Y	21796241	rs6915524	T	C	0.4143	0.0066	0.0018	0.00021	670438	21796241	21796010	6	21796010	6	21796010	*	Y	0.15534	3.66667
chr3:162120110:A:G	0.7507	A	G	0.7628	-0.0038	0.012	36659	63137	43.9	0.05822	3	162120110	3	162120110	*	rs11706936	R	161837898	rs11706936	A	G	0.747	0.0079	0.002	9.5e-05	682178	161837898	162120110	3	162120110	3	162120110	*	R	-0.316667	3.95
chr2:62656918:A:G	0.051	A	G	0.3358	-0.021	0.0108	36659	63137	35	0.1183	2	62656918	2	62656918	*	rs1534420	R	62884053	rs1534420	A	G	0.3237	-0.0083	0.0018	2.2e-06	794442	62884053	62656918	2	62656918	2	62656918	*	R	-1.94444	-4.61111
chr10:97299888:C:A	0.04668	A	C	0.6021	-0.0205	0.0103	36659	63137	10.4	0.3452	10	97299888	10	97299888	*	rs10882891	M	99059645	rs10882891	A	C	0.584	-0.0092	0.0018	1.6e-07	689959	99059645	97299888	10	97299888	10	97299888	*	M	-1.99029	-5.11111
chr15:63556606:C:G	0.4952	C	G	0.1131	0.0111	0.0163	36659	63137	4.5	0.3999	15	63556606	15	63556606	*	rs3751043	S	63848805	rs3751043	C	G	0.1087	0.0099	0.0028	0.00035	686949	63848805	63556606	15	63556606	15	63556606	*	S	0.680982	3.53571
chr11:134668980:A:G	0.1573	A	G	0.8513	-0.02	0.0141	36659	63137	13.8	0.3124	11	134668980	11	134668980	*	rs12797910	R	134538874	rs12797910	A	G	0.8504	0.013	0.0024	7.4e-08	692058	134538874	134668980	11	134668980	11	134668980	*	R	-1.41844	5.41667
chr15:71870587:T:A	0.8074	A	T	0.2475	-0.0028	0.0117	36659	63137	27.1	0.1864	15	71870587	15	71870587	*	rs12912771	W	72162928	rs12912771	A	T	0.2425	-0.0073	0.002	0.00023	691541	72162928	71870587	15	71870587	15	71870587	*	W	-0.239316	-3.65
chr6:103568124:G:A	0.5032	A	G	0.3943	0.0069	0.0103	36659	63137	27.7	0.1809	6	103568124	6	103568124	*	rs10457982	R	104015999	rs10457982	A	G	0.3975	-0.0071	0.0018	5.2e-05	690938	104015999	103568124	6	103568124	6	103568124	*	R	0.669903	-3.94444
chr15:75144114:T:C	0.3706	T	C	0.3207	0.0097	0.0109	36659	63137	0	0.8978	15	75144114	15	75144114	*	rs11072528	Y	75436455	rs11072528	T	C	0.3219	-0.0096	0.0019	2.7e-07	684424	75436455	75144114	15	75144114	15	75144114	*	Y	0.889908	-5.05263
chr10:116862617:A:T	0.6064	A	T	0.2661	-0.006	0.0117	36659	63137	0	0.6848	10	116862617	10	116862617	*	rs2627197	W	118622128	rs2627197	A	T	0.2704	0.0149	0.002	3e-14	690912	118622128	116862617	10	116862617	10	116862617	*	W	-0.512821	7.45
chr4:2186661:C:A	0.2182	A	C	0.1187	-0.0192	0.0156	36659	63137	0	0.4528	4	2186661	4	2186661	*	rs7674782	M	2188388	rs7674782	A	C	0.1048	-0.0111	0.0029	0.00012	692503	2188388	2186661	4	2186661	4	2186661	*	M	-1.23077	-3.82759
chr4:113963999:T:C	0.3868	T	C	0.6762	0.0094	0.0108	36659	63137	0	0.8059	4	113963999	4	113963999	*	rs2374219	Y	114885155	rs2374219	T	C	0.6825	0.0071	0.0019	0.00013	675223	114885155	113963999	4	113963999	4	113963999	*	Y	0.87037	3.73684
chr11:66895260:G:A	0.9723	A	G	0.3445	-0.0004	0.0106	36659	63137	0	0.5476	11	66895260	11	66895260	*	rs7122539	R	66662731	rs7122539	A	G	0.3424	-0.0065	0.0017	0.00016	795230	66662731	66895260	11	66895260	11	66895260	*	R	-0.0377358	-3.82353
chr3:12833944:G:A	0.7698	A	G	0.6279	0.0031	0.0106	36659	63137	5.9	0.3876	3	12833944	3	12833944	*	rs12629133	N	12875443	rs12629133	A	G	0.624	-0.008	0.0018	8.9e-06	691634	12875443	12833944	3	12833944	3	12833944	*	N	0.292453	-4.44444
chr3:53821056:C:T	0.1642	T	C	0.6638	-0.0149	0.0107	36659	63137	0	0.5846	3	53821056	3	53821056	*	rs9836592	Y	53855083	rs9836592	T	C	0.6734	0.008	0.0018	1.3e-05	688148	53855083	53821056	3	53821056	3	53821056	*	Y	-1.39252	4.44444
chr7:76125821:A:G	0.9329	A	G	0.6999	0.0009	0.011	36659	63137	50.5	0.02748	7	76125821	7	76125821	*	rs4732595	R	75755139	rs4732595	A	G	0.7036	-0.0084	0.0019	7.3e-06	690920	75755139	76125821	7	76125821	7	76125821	*	R	0.0818182	-4.42105
chr2:13230949:G:A	0.5062	A	G	0.1006	0.0111	0.0167	36659	63137	0	0.673	2	13230949	2	13230949	*	rs6432363	R	13371074	rs6432363	A	G	0.09881	-0.0104	0.0028	0.00015	692136	13371074	13230949	2	13230949	2	13230949	*	R	0.664671	-3.71429
chr20:5324315:C:T	0.1174	T	C	0.4222	0.0165	0.0106	36659	63137	14.9	0.3017	20	5324315	20	5324315	*	rs1971456	Y	5304961	rs1971456	T	C	0.4282	-0.0071	0.0018	6.6e-05	674843	5304961	5324315	20	5324315	20	5324315	*	Y	1.5566	-3.94444
chr6:57136777:T:A	0.5888	A	T	0.0795	0.0101	0.0186	36659	63137	6.9	0.3776	6	57136777	6	57136777	*	rs9367713	W	57001575	rs9367713	A	T	0.08635	-0.0115	0.0032	0.00028	692526	57001575	57136777	6	57136777	6	57136777	*	W	0.543011	-3.59375
chr3:70041182:A:T	0.1119	A	T	0.6419	-0.0168	0.0106	36659	63137	0	0.8437	3	70041182	3	70041182	*	rs9840951	W	70090333	rs9840951	A	T	0.6315	0.0069	0.0018	9.5e-05	690376	70090333	70041182	3	70041182	3	70041182	*	W	-1.58491	3.83333
chr6:101166436:T:C	0.0031	T	C	0.5583	-0.0303	0.0102	36659	63137	0	0.9757	6	101166436	6	101166436	*	rs17657328	Y	101614312	rs17657328	T	C	0.5475	0.0082	0.0017	2.7e-06	686671	101614312	101166436	6	101166436	6	101166436	*	Y	-2.97059	4.82353
chr16:9121308:A:G	0.8187	A	G	0.4137	-0.0024	0.0104	36659	63137	0	0.5915	16	9121308	16	9121308	*	rs12447788	R	9215165	rs12447788	A	G	0.4035	-0.0087	0.0018	7.6e-07	686743	9215165	9121308	16	9121308	16	9121308	*	R	-0.230769	-4.83333
chr6:98027576:G:T	0.7371	T	G	0.1273	-0.0051	0.0151	36659	63137	44.3	0.05568	6	98027576	6	98027576	*	rs17058149	K	98475452	rs17058149	T	G	0.1196	0.0187	0.0026	1.5e-12	689177	98475452	98027576	6	98027576	6	98027576	*	K	-0.337748	7.19231
chr6:26173539:T:C	0.3758	T	C	0.7661	-0.0105	0.0119	36659	63137	5.3	0.393	6	26173539	6	26173539	*	rs9379830	Y	26173767	rs9379830	T	C	0.7621	0.0136	0.002	2.1e-11	692587	26173767	26173539	6	26173539	6	26173539	*	Y	-0.882353	6.8
chr4:130028211:G:A	0.5734	A	G	0.6025	0.0059	0.0105	36659	63137	36.2	0.1096	4	130028211	4	130028211	*	rs7661528	R	130949366	rs7661528	A	G	0.6205	-0.0098	0.0018	5.5e-08	679171	130949366	130028211	4	130028211	4	130028211	*	R	0.561905	-5.44444
chr20:63894671:T:G	0.4601	T	G	0.6037	0.0077	0.0104	36659	63137	0	0.7495	20	63894671	20	63894671	*	rs6122208	K	62526024	rs6122208	T	G	0.6021	-0.0083	0.0018	2.5e-06	691160	62526024	63894671	20	63894671	20	63894671	*	K	0.740385	-4.61111
chr10:82488277:G:A	0.08849	A	G	0.7247	-0.0196	0.0115	36659	63137	9.5	0.3538	10	82488277	10	82488277	*	rs10787150	R	84248033	rs10787150	A	G	0.7397	0.009	0.002	4.3e-06	691246	84248033	82488277	10	82488277	10	82488277	*	R	-1.70435	4.5
chr17:1865283:G:A	0.05374	A	G	0.4809	0.0198	0.0103	36659	63137	31.4	0.1484	17	1865283	17	1865283	*	rs11078676	R	1768577	rs11078676	A	G	0.5247	-0.0061	0.0017	0.00043	685362	1768577	1865283	17	1865283	17	1865283	*	R	1.92233	-3.58824
chr3:53758863:G:A	0.8665	A	G	0.5715	-0.0017	0.0102	36659	63137	41.9	0.06955	3	53758863	3	53758863	*	rs3796347	R	53792890	rs3796347	A	G	0.5827	0.0108	0.0017	5e-10	692598	53792890	53758863	3	53758863	3	53758863	*	R	-0.166667	6.35294
chr4:25085543:T:C	0.244	T	C	0.3575	-0.0125	0.0107	36659	63137	12.4	0.3257	4	25085543	4	25085543	*	rs7676528	Y	25087165	rs7676528	T	C	0.3555	0.0065	0.0018	0.00029	677279	25087165	25085543	4	25085543	4	25085543	*	Y	-1.16822	3.61111
chr3:51840663:C:T	0.5573	T	C	0.68	-0.0065	0.0111	36659	63137	3.3	0.411	3	51840663	3	51840663	*	rs16943	Y	51874679	rs16943	T	C	0.6839	0.0086	0.0019	5.4e-06	682842	51874679	51840663	3	51840663	3	51840663	*	Y	-0.585586	4.52632
chr2:13318527:A:G	0.6133	A	G	0.8985	-0.0085	0.0167	36659	63137	0	0.6739	2	13318527	2	13318527	*	rs13416262	R	13458652	rs13416262	A	G	0.90119	0.0112	0.0028	5.5e-05	687186	13458652	13318527	2	13318527	2	13318527	*	R	-0.508982	4
chr5:75808276:G:A	0.7783	A	G	0.3021	0.0031	0.011	36659	63137	43.8	0.05843	5	75808276	5	75808276	*	rs1997096	R	75104101	rs1997096	A	G	0.3111	-0.0073	0.0018	3.5e-05	793628	75104101	75808276	5	75808276	5	75808276	*	R	0.281818	-4.05556
chr18:25111119:G:A	0.8297	A	G	0.1836	0.0028	0.0131	36659	63137	31.5	0.147	18	25111119	18	25111119	*	rs7226381	R	22691083	rs7226381	A	G	0.1842	-0.0092	0.0023	4.3e-05	683408	22691083	25111119	18	25111119	18	25111119	*	R	0.21374	-4
chr13:110927204:C:G	0.3828	C	G	0.1573	0.0125	0.0143	36659	63137	28.6	0.1726	13	110927204	13	110927204	*	rs2391882	S	111579551	rs2391882	C	G	0.1625	0.0084	0.0024	0.00041	685609	111579551	110927204	13	110927204	13	110927204	*	S	0.874126	3.5
chr13:58562303:C:T	0.9251	T	C	0.32	-0.001	0.0108	36659	63137	0	0.537	13	58562303	13	58562303	*	rs4886092	Y	59136437	rs4886092	T	C	0.3257	-0.0115	0.0018	4.6e-10	690028	59136437	58562303	13	58562303	13	58562303	*	Y	-0.0925926	-6.38889
chr19:23450331:T:C	0.551	T	C	0.8013	-0.0075	0.0126	36659	63137	50.7	0.02666	19	23450331	19	23450331	*	rs12972264	Y	23633133	rs12972264	T	C	0.7991	0.0082	0.0022	0.00014	692035	23633133	23450331	19	23450331	19	23450331	*	Y	-0.595238	3.72727
chr16:69917388:A:G	0.963	A	G	0.3294	0.0005	0.0108	36659	63137	0	0.5532	16	69917388	16	69917388	*	rs904809	R	69951291	rs904809	A	G	0.3319	-0.0174	0.0019	4.2e-20	638099	69951291	69917388	16	69917388	16	69917388	*	R	0.0462963	-9.15789
chr3:105087028:C:T	0.08155	T	C	0.3255	0.0188	0.0108	36659	63137	50.2	0.02856	3	105087028	3	105087028	*	rs2654248	Y	104805872	rs2654248	T	C	0.3341	0.0093	0.0018	4e-07	689983	104805872	105087028	3	105087028	3	105087028	*	Y	1.74074	5.16667
chr16:68354878:C:G	0.9375	C	G	0.4851	0.0008	0.0101	36659	63137	16	0.2913	16	68354878	16	68354878	*	rs3826166	S	68388781	rs3826166	C	G	0.4588	0.0086	0.0017	6.9e-07	690530	68388781	68354878	16	68354878	16	68354878	*	S	0.0792079	5.05882
chr10:21494705:G:A	0.3874	A	G	0.3336	-0.0092	0.0106	36659	63137	22.5	0.2294	10	21494705	10	21494705	*	rs12770228	R	21783634	rs12770228	A	G	0.329	0.0177	0.0019	1.6e-21	679390	21783634	21494705	10	21494705	10	21494705	*	R	-0.867925	9.31579
chr5:75895146:A:G	0.468	A	G	0.9119	-0.013	0.0179	36659	63137	12.3	0.3273	5	75895146	5	75895146	*	rs7716572	R	75190971	rs7716572	A	G	0.91359	0.0152	0.003	4.5e-07	679327	75190971	75895146	5	75895146	5	75895146	*	R	-0.726257	5.06667
chr5:81874885:T:C	0.01368	T	C	0.2228	-0.0305	0.0124	36659	63137	0	0.9921	5	81874885	5	81874885	*	rs1501791	Y	81170704	rs1501791	T	C	0.2061	-0.0083	0.0021	0.0001	691451	81170704	81874885	5	81874885	5	81874885	*	Y	-2.45968	-3.95238
chr3:53768721:A:G	0.2912	A	G	0.6909	0.0115	0.0109	36659	63137	14.3	0.3081	3	53768721	3	53768721	*	rs3774581	R	53802748	rs3774581	A	G	0.7078	0.0122	0.0019	1.3e-10	686978	53802748	53768721	3	53768721	3	53768721	*	R	1.05505	6.42105
chr20:50941708:T:C	0.3653	T	C	0.8941	-0.0151	0.0167	36659	63137	0	0.9843	20	50941708	20	50941708	*	rs6096198	Y	49558245	rs6096198	T	C	0.8876	-0.0104	0.0028	0.00018	691727	49558245	50941708	20	50941708	20	50941708	*	Y	-0.904192	-3.71429
chr3:154175417:A:C	0.3392	A	C	0.5044	-0.0097	0.0102	36659	63137	4.7	0.3985	3	154175417	3	154175417	*	rs357475	M	153893206	rs357475	A	C	0.4926	-0.0122	0.0017	1.8e-12	688354	153893206	154175417	3	154175417	3	154175417	*	M	-0.95098	-7.17647
chr10:34402477:T:C	0.5657	T	C	0.8916	-0.0093	0.0162	36659	63137	0	0.6762	10	34402477	10	34402477	*	rs17474100	Y	34691405	rs17474100	T	C	0.90026	0.0103	0.0029	0.00037	679511	34691405	34402477	10	34402477	10	34402477	*	Y	-0.574074	3.55172
chr10:1870689:T:G	0.9284	T	G	0.4449	-0.0009	0.0104	36294	57031	33.3	0.1417	10	1870689	10	1870689	*	rs4635012	K	1912883	rs4635012	T	G	0.4082	0.007	0.0018	0.0001	675934	1912883	1870689	10	1870689	10	1870689	*	K	-0.0865385	3.88889
chr16:71263241:G:A	0.8944	A	G	0.3969	-0.0014	0.0103	36659	63137	0	0.9963	16	71263241	16	71263241	*	rs236016	V	71297144	rs236016	A	G	0.3976	0.0099	0.0017	1.3e-08	691853	71297144	71263241	16	71263241	16	71263241	*	V	-0.135922	5.82353
chr1:42013722:G:A	0.0112	A	G	0.6996	0.0281	0.0111	36659	63137	7.8	0.3698	1	42013722	1	42013722	*	rs7541929	R	42479393	rs7541929	A	G	0.7085	-0.0092	0.0019	1.1e-06	692019	42479393	42013722	1	42013722	1	42013722	*	R	2.53153	-4.84211
chr2:186179883:G:C	0.5216	C	G	0.1564	0.0089	0.0138	36659	63137	38.5	0.09217	2	186179883	2	186179883	*	rs13388196	V	187044610	rs13388196	C	G	0.1569	-0.0121	0.0024	5.1e-07	692259	187044610	186179883	2	186179883	2	186179883	*	V	0.644928	-5.04167
chr8:9621639:G:A	0.08407	A	G	0.8222	0.0234	0.0135	36390	62462	40.8	0.08579	8	9621639	8	9621639	*	rs4457339	R	9479149	rs4457339	A	G	0.8272	-0.0106	0.0023	2.8e-06	689982	9479149	9621639	8	9621639	8	9621639	*	R	1.73333	-4.6087
chr5:170852076:T:C	0.507	T	C	0.7613	-0.0079	0.0119	36659	63137	0	0.6073	5	170852076	5	170852076	*	rs10223131	Y	170279080	rs10223131	T	C	0.7601	-0.0089	0.002	1.4e-05	679292	170279080	170852076	5	170852076	5	170852076	*	Y	-0.663866	-4.45
chr6:40398425:C:G	0.3526	C	G	0.8539	-0.0137	0.0148	36659	63137	0	0.6028	6	40398425	6	40398425	*	rs12660122	S	40366164	rs12660122	C	G	0.8558	0.0169	0.0025	1.3e-11	688804	40366164	40398425	6	40398425	6	40398425	*	S	-0.925676	6.76
chr11:113050199:C:T	0.1357	T	C	0.4237	-0.0153	0.0103	36659	63137	0	0.9689	11	113050199	11	113050199	*	rs10891496	Y	112920921	rs10891496	T	C	0.4243	-0.009	0.0017	2.9e-07	691527	112920921	113050199	11	113050199	11	113050199	*	Y	-1.48544	-5.29412
chr4:158942230:C:T	0.7343	T	C	0.2931	0.0038	0.0111	36659	63137	19.7	0.2561	4	158942230	4	158942230	*	rs17287504	Y	159863382	rs17287504	T	C	0.2985	0.0073	0.0019	0.00013	687230	159863382	158942230	4	158942230	4	158942230	*	Y	0.342342	3.84211
chr10:67108891:G:T	0.2556	T	G	0.4846	0.0115	0.0101	36659	63137	41.9	0.06994	10	67108891	10	67108891	*	rs7073570	K	68868649	rs7073570	T	G	0.4576	0.0069	0.0017	5.8e-05	690762	68868649	67108891	10	67108891	10	67108891	*	K	1.13861	4.05882
chr4:32222847:T:A	0.8319	A	T	0.3463	-0.0023	0.0107	36659	63137	31.9	0.1443	4	32222847	4	32222847	*	rs1602466	W	32224469	rs1602466	A	T	0.3447	0.0091	0.0018	7.3e-07	689771	32224469	32222847	4	32222847	4	32222847	*	W	-0.214953	5.05556
chr9:8873348:G:A	0.9098	A	G	0.3226	0.0012	0.0109	36659	63137	0	0.8018	9	8873348	9	8873348	*	rs10759008	R	8873348	rs10759008	A	G	0.3388	-0.0065	0.0018	0.00031	690823	8873348	8873348	9	8873348	9	8873348	*	R	0.110092	-3.61111
chr1:19072904:G:A	0.4677	A	G	0.5697	-0.0074	0.0102	36659	63137	0	0.6717	1	19072904	1	19072904	*	rs745987	R	19399398	rs745987	A	G	0.5848	-0.0065	0.0017	0.00017	686781	19399398	19072904	1	19072904	1	19072904	*	R	-0.72549	-3.82353
chr13:88492289:A:G	0.8269	A	G	0.2865	0.0025	0.0113	36659	63137	0	0.6044	13	88492289	13	88492289	*	rs2483720	R	89144544	rs2483720	A	G	0.2954	0.0068	0.0019	0.0003	690844	89144544	88492289	13	88492289	13	88492289	*	R	0.221239	3.57895
chr7:69782017:C:T	0.9827	T	C	0.3364	0.0002	0.0107	36659	63137	42.8	0.06441	7	69782017	7	69782017	*	rs210591	Y	69247003	rs210591	T	C	0.3527	0.0098	0.0018	5e-08	691594	69247003	69782017	7	69782017	7	69782017	*	Y	0.0186916	5.44444
chr5:117635178:T:G	0.9473	T	G	0.651	0.0007	0.0106	36659	63137	0	0.7436	5	117635178	5	117635178	*	rs380607	K	116970873	rs380607	T	G	0.6562	0.0073	0.0018	6.4e-05	692187	116970873	117635178	5	117635178	5	117635178	*	K	0.0660377	4.05556
chr12:67104473:G:A	0.06553	A	G	0.0993	0.031	0.0168	36659	63137	30.5	0.1561	12	67104473	12	67104473	*	rs10506541	R	67498253	rs10506541	A	G	0.1048	-0.0106	0.0028	0.00017	690658	67498253	67104473	12	67104473	12	67104473	*	R	1.84524	-3.78571
chr3:149034651:G:A	0.1164	A	G	0.3066	-0.0172	0.011	36659	63137	26.4	0.1925	3	149034651	3	149034651	*	rs13099332	R	148752438	rs13099332	A	G	0.3089	-0.0071	0.0018	0.00011	692317	148752438	149034651	3	149034651	3	149034651	*	R	-1.56364	-3.94444
chr3:102555655:G:A	0.614	A	G	0.5517	0.0051	0.0102	36659	63137	56.2	0.01145	3	102555655	3	102555655	*	rs1284765	R	102274499	rs1284765	A	G	0.5502	0.0061	0.0017	0.00038	685173	102274499	102555655	3	102555655	3	102555655	*	R	0.5	3.58824
chr9:18998277:C:G	0.4823	C	G	0.3841	-0.0073	0.0104	36659	63137	0	0.7439	9	18998277	9	18998277	*	rs7028936	S	18998275	rs7028936	C	G	0.3792	-0.0084	0.0018	1.9e-06	690712	18998275	18998277	9	18998277	9	18998277	*	S	-0.701923	-4.66667
chr2:166105126:C:G	0.8056	C	G	0.5838	-0.0025	0.0102	36659	63137	0	0.6975	2	166105126	2	166105126	*	rs481757	B	166961636	rs481757	C	G	0.5933	-0.0101	0.0018	7.3e-09	690439	166961636	166105126	2	166105126	2	166105126	*	B	-0.245098	-5.61111
chr7:6437371:C:A	0.007575	A	C	0.2227	-0.0324	0.0121	36659	63137	0	0.8801	7	6437371	7	6437371	*	rs836540	M	6477002	rs836540	A	C	0.2238	0.0116	0.0021	2.7e-08	692229	6477002	6437371	7	6437371	7	6437371	*	M	-2.67769	5.52381
chr9:19989639:G:C	0.8641	C	G	0.2987	0.0019	0.0111	36659	63137	0	0.8537	9	19989639	9	19989639	*	rs12555348	S	19989637	rs12555348	C	G	0.2985	0.0071	0.0019	0.00019	684806	19989637	19989639	9	19989639	9	19989639	*	S	0.171171	3.73684
chr8:104278390:C:T	0.8144	T	C	0.475	-0.0024	0.0101	36659	63137	30.7	0.1541	8	104278390	8	104278390	*	rs1447083	Y	105290618	rs1447083	T	C	0.4778	0.0069	0.0017	5.7e-05	688979	105290618	104278390	8	104278390	8	104278390	*	Y	-0.237624	4.05882
chr2:55060853:G:A	0.2109	A	G	0.4034	-0.0128	0.0103	36659	63137	0	0.9561	2	55060853	2	55060853	*	rs2968795	R	55287989	rs2968795	A	G	0.3946	0.0072	0.0018	4.9e-05	684981	55287989	55060853	2	55060853	2	55060853	*	R	-1.24272	4
chr2:229056509:A:G	0.05761	A	G	0.8651	-0.0292	0.0154	36659	63137	0	0.5746	2	229056509	2	229056509	*	rs12468638	R	229921225	rs12468638	A	G	0.90476	0.0105	0.0026	5.9e-05	563332	229921225	229056509	2	229056509	2	229056509	*	R	-1.8961	4.03846
chr5:27241293:G:A	0.1403	A	G	0.2076	-0.0186	0.0126	36659	63137	0	0.7317	5	27241293	5	27241293	*	rs12659205	R	27241400	rs12659205	A	G	0.2141	-0.0085	0.0021	7.2e-05	691579	27241400	27241293	5	27241293	5	27241293	*	R	-1.47619	-4.04762
chr11:60090563:C:G	1.572e-14	C	G	0.5868	0.0792	0.0103	36659	63137	0	0.8621	11	60090563	11	60090563	*	rs2847663	S	59858036	rs2847663	C	G	0.5736	0.0041	0.0017	0.019	690298	59858036	60090563	11	60090563	11	60090563	*	S	7.68932	2.41176
chr13:36300744:C:A	0.6551	A	C	0.2552	0.0052	0.0116	36659	63137	25.6	0.1996	13	36300744	13	36300744	*	rs7327598	M	36874881	rs7327598	A	C	0.2683	0.0075	0.0019	9.6e-05	690888	36874881	36300744	13	36300744	13	36300744	*	M	0.448276	3.94737
chr11:128915228:A:G	0.4095	A	G	0.2725	-0.0095	0.0115	36659	63137	37.7	0.09835	11	128915228	11	128915228	*	rs1940455	R	128785123	rs1940455	A	G	0.286	0.0066	0.0019	0.00048	690227	128785123	128915228	11	128915228	11	128915228	*	R	-0.826087	3.47368
chr13:56282782:G:A	0.2367	A	G	0.6151	-0.0123	0.0104	36659	63137	0	0.9259	13	56282782	13	56282782	*	rs7982700	R	56856916	rs7982700	A	G	0.6037	-0.008	0.0018	6.3e-06	686483	56856916	56282782	13	56282782	13	56282782	*	R	-1.18269	-4.44444
chr2:125574687:A:G	0.138	A	G	0.3936	0.0153	0.0103	36659	63137	20.6	0.2469	2	125574687	2	125574687	*	rs1452515	R	126332264	rs1452515	A	G	0.4075	0.0063	0.0018	0.00037	683181	126332264	125574687	2	125574687	2	125574687	*	R	1.48544	3.5
chr5:140804857:G:A	0.04588	A	G	0.5206	-0.0202	0.0101	36659	63137	15.8	0.293	5	140804857	5	140804857	*	rs13157397	R	140184442	rs13157397	A	G	0.5291	0.0068	0.0017	7.6e-05	690980	140184442	140804857	5	140804857	5	140804857	*	R	-2	4
chr13:103015712:G:A	0.6884	A	G	0.5846	0.0042	0.0104	36659	63137	0	0.5224	13	103015712	13	103015712	*	rs1017283	R	103668062	rs1017283	A	G	0.6003	0.0063	0.0017	0.00034	689843	103668062	103015712	13	103015712	13	103015712	*	R	0.403846	3.70588
chr8:34438291:A:G	0.2821	A	G	0.657	-0.0113	0.0105	36659	63137	39.1	0.08836	8	34438291	8	34438291	*	rs10101147	R	34295809	rs10101147	A	G	0.6434	0.0074	0.0019	0.00013	535637	34295809	34438291	8	34438291	8	34438291	*	R	-1.07619	3.89474
chr12:122141445:A:G	0.04929	A	G	0.4852	0.0198	0.0101	36659	63137	0	0.8643	12	122141445	12	122141445	*	rs7953704	R	122625992	rs7953704	A	G	0.4654	0.0128	0.0016	6.9e-15	793931	122625992	122141445	12	122141445	12	122141445	*	R	1.9604	8
chr3:81092896:C:T	0.5963	T	C	0.7184	-0.006	0.0114	36659	63137	42.5	0.06606	3	81092896	3	81092896	*	rs2578321	Y	81142047	rs2578321	T	C	0.7196	0.0068	0.0019	0.00029	691119	81142047	81092896	3	81092896	3	81092896	*	Y	-0.526316	3.57895
chr5:65395797:G:T	0.3777	T	G	0.1327	0.0131	0.0149	36659	63137	0	0.4874	5	65395797	5	65395797	*	rs7724794	D	64691624	rs7724794	T	G	0.132	-0.0089	0.0025	0.00043	688265	64691624	65395797	5	65395797	5	65395797	*	D	0.879195	-3.56
chr15:93002601:G:T	0.4592	T	G	0.8321	0.0105	0.0141	36659	63137	0	0.6989	15	93002601	15	93002601	*	rs2033847	K	93545831	rs2033847	T	G	0.8292	-0.0096	0.0023	3.8e-05	691394	93545831	93002601	15	93002601	15	93002601	*	K	0.744681	-4.17391
chr1:84251151:C:T	0.6864	T	C	0.6672	-0.0045	0.0111	36659	63137	7.7	0.3707	1	84251151	1	84251151	*	rs657321	Y	84716834	rs657321	T	C	0.686	0.0073	0.0019	0.0001	678162	84716834	84251151	1	84251151	1	84251151	*	Y	-0.405405	3.84211
chr2:1041895:T:C	0.2708	T	C	0.1456	-0.016	0.0146	36659	63137	0	0.7097	2	1041895	2	1041895	*	rs4246557	Y	1037581	rs4246557	T	C	0.1474	0.009	0.0025	0.00022	680547	1037581	1041895	2	1041895	2	1041895	*	Y	-1.09589	3.6
chr3:166467161:A:G	0.9276	A	G	0.831	-0.0012	0.0134	36659	63137	0	0.4648	3	166467161	3	166467161	*	rs9839412	R	166184949	rs9839412	A	G	0.8458	0.0099	0.0024	3.2e-05	692497	166184949	166467161	3	166467161	3	166467161	*	R	-0.0895522	4.125
chr13:104640057:T:G	0.7544	T	G	0.7203	-0.0036	0.0116	36659	63137	0	0.83	13	104640057	13	104640057	*	rs9555082	K	105292408	rs9555082	T	G	0.7185	-0.0068	0.002	0.00048	665387	105292408	104640057	13	104640057	13	104640057	*	K	-0.310345	-3.4
chr3:21754716:A:G	0.6258	A	G	0.6562	0.0052	0.0107	36659	63137	0	0.5068	3	21754716	3	21754716	*	rs9845699	R	21796208	rs9845699	A	G	0.6558	0.0065	0.0018	0.00035	692521	21796208	21754716	3	21754716	3	21754716	*	R	0.485981	3.61111
chr2:81613407:T:G	0.7	T	G	0.8627	-0.0056	0.0146	36659	63137	0	0.831	2	81613407	2	81613407	*	rs10520325	K	81840531	rs10520325	T	G	0.8628	-0.0147	0.0025	6.6e-09	692538	81840531	81613407	2	81613407	2	81613407	*	K	-0.383562	-5.88
chr11:84556142:G:A	0.3758	A	G	0.2389	-0.0105	0.0118	36659	63137	53.6	0.01759	11	84556142	11	84556142	*	rs7128948	R	84267185	rs7128948	A	G	0.2491	0.0075	0.002	0.00022	688170	84267185	84556142	11	84556142	11	84556142	*	R	-0.889831	3.75
chr2:229054361:C:T	0.219	T	C	0.4202	-0.0129	0.0105	36659	63137	0	0.6538	2	229054361	2	229054361	*	rs12612162	Y	229919077	rs12612162	T	C	0.4262	-0.0074	0.0018	3.2e-05	673898	229919077	229054361	2	229054361	2	229054361	*	Y	-1.22857	-4.11111
chr5:167861679:G:A	0.505	A	G	0.0785	0.0126	0.0189	36659	63137	0	0.5672	5	167861679	5	167861679	*	rs1363206	R	167288684	rs1363206	A	G	0.08092	-0.0118	0.0032	0.00024	690904	167288684	167861679	5	167861679	5	167861679	*	R	0.666667	-3.6875
chr13:58542418:G:T	0.623	T	G	0.4451	-0.005	0.0101	36659	63137	0	0.4565	13	58542418	13	58542418	*	rs7492039	K	59116552	rs7492039	T	G	0.4394	0.0144	0.0017	7.2e-17	691710	59116552	58542418	13	58542418	13	58542418	*	K	-0.49505	8.47059
chr8:105563104:C:T	0.3522	T	C	0.5745	0.0096	0.0103	36659	63137	24.4	0.2111	8	105563104	8	105563104	*	rs921335	Y	106575332	rs921335	T	C	0.5782	-0.0083	0.0017	1.7e-06	691587	106575332	105563104	8	105563104	8	105563104	*	Y	0.932039	-4.88235
chr2:524774:A:C	0.3217	A	C	0.9125	-0.0177	0.0179	36659	63137	0	0.4957	2	524774	2	524774	*	rs1317448	M	524774	rs1317448	A	C	0.91663	0.0304	0.0032	2.3e-21	690447	524774	524774	2	524774	2	524774	*	M	-0.988827	9.5
chr2:144870360:G:A	0.7364	A	G	0.1106	-0.0055	0.0164	36659	63137	0	0.8138	2	144870360	2	144870360	*	rs6430068	R	145627927	rs6430068	A	G	0.1117	0.016	0.0028	9.7e-09	688497	145627927	144870360	2	144870360	2	144870360	*	R	-0.335366	5.71429
chr7:131905108:C:T	0.2145	T	C	0.7042	0.0141	0.0114	36659	63137	3.3	0.4113	7	131905108	7	131905108	*	rs1834290	Y	131589867	rs1834290	T	C	0.7212	-0.0092	0.0019	1.6e-06	689944	131589867	131905108	7	131905108	7	131905108	*	Y	1.23684	-4.84211
chr7:37517034:C:T	0.005316	T	C	0.3651	0.0297	0.0107	36659	63137	0	0.9054	7	37517034	7	37517034	*	rs1967325	Y	37556637	rs1967325	T	C	0.3567	0.0065	0.0018	0.0004	671442	37556637	37517034	7	37517034	7	37517034	*	Y	2.7757	3.61111
chr3:52821213:T:C	0.4195	T	C	0.725	-0.0091	0.0113	36659	63137	0	0.5198	3	52821213	3	52821213	*	rs2239547	Y	52855229	rs2239547	T	C	0.736	-0.0136	0.002	2.7e-12	692176	52855229	52821213	3	52821213	3	52821213	*	Y	-0.80531	-6.8
chr1:54253097:T:C	0.3718	T	C	0.461	0.0092	0.0103	36659	63137	0	0.7504	1	54253097	1	54253097	*	rs687050	Y	54718770	rs687050	T	C	0.4313	-0.0095	0.0017	5.4e-08	692580	54718770	54253097	1	54253097	1	54253097	*	Y	0.893204	-5.58824
chr15:46095538:C:T	0.4024	T	C	0.4042	0.0087	0.0104	36659	63137	0	0.4744	15	46095538	15	46095538	*	rs1402116	Y	46387736	rs1402116	T	C	0.3919	0.0105	0.0018	2.9e-09	689680	46387736	46095538	15	46095538	15	46095538	*	Y	0.836538	5.83333
chr15:91393208:A:G	0.6162	A	G	0.4415	0.0053	0.0105	36659	63137	0	0.8139	15	91393208	15	91393208	*	rs4932529	R	91936438	rs4932529	A	G	0.4165	-0.0086	0.0018	2.4e-06	641396	91936438	91393208	15	91393208	15	91393208	*	R	0.504762	-4.77778
chr4:28516911:C:G	0.2498	C	G	0.7491	-0.0133	0.0116	36659	63137	30	0.1602	4	28516911	4	28516911	*	rs13123915	V	28518533	rs13123915	C	G	0.7462	-0.0079	0.002	5.4e-05	690623	28518533	28516911	4	28516911	4	28516911	*	V	-1.14655	-3.95
chr14:46503015:C:A	0.8507	A	C	0.3491	-0.002	0.0106	36659	63137	0	0.8354	14	46503015	14	46503015	*	rs1389604	M	46972218	rs1389604	A	C	0.3521	-0.0089	0.0018	6.5e-07	686935	46972218	46503015	14	46503015	14	46503015	*	M	-0.188679	-4.94444
chr3:52345094:G:A	0.775	A	G	0.1183	-0.0045	0.0156	36659	63137	19.5	0.2578	3	52345094	3	52345094	*	rs11713914	R	52379110	rs11713914	A	G	0.1206	-0.0095	0.0025	0.00012	793606	52379110	52345094	3	52345094	3	52345094	*	R	-0.288462	-3.8
chr7:32542640:C:A	0.07801	A	C	0.381	0.0183	0.0104	36659	63137	24	0.2152	7	32542640	7	32542640	*	rs9791770	M	32582252	rs9791770	A	C	0.3781	0.0096	0.0018	5.6e-08	692474	32582252	32542640	7	32542640	7	32542640	*	M	1.75962	5.33333
chr8:136653076:A:G	0.89	A	G	0.2417	-0.0018	0.0127	36294	57031	0	0.6875	8	136653076	8	136653076	*	rs305367	V	137665319	rs305367	A	G	0.2268	-0.0102	0.0021	9e-07	692015	137665319	136653076	8	136653076	8	136653076	*	V	-0.141732	-4.85714
chr16:6500614:G:C	0.3171	C	G	0.0892	0.0178	0.0178	36659	63137	0	0.9977	16	6500614	16	6500614	*	rs802697	B	6550615	rs802697	C	G	0.0846	-0.012	0.003	8.2e-05	692031	6550615	6500614	16	6500614	16	6500614	*	B	1	-4
chr18:42313656:A:T	0.6049	A	T	0.4157	0.0055	0.0105	36659	63137	67.4	0.000664	18	42313656	18	42313656	*	rs1381346	W	39893621	rs1381346	A	T	0.3916	0.0101	0.0018	2.2e-08	680503	39893621	42313656	18	42313656	18	42313656	*	W	0.52381	5.61111
chr19:44835236:T:C	2.015e-39	T	C	0.2869	-0.1501	0.0114	36390	62462	76.1	2.06e-05	19	44835236	19	44835236	*	rs4605275	Y	45338493	rs4605275	T	C	0.3028	0.0003	0.0019	0.86	672928	45338493	44835236	19	44835236	19	44835236	*	Y	-13.1667	0.157895
chr2:25235677:C:T	0.9374	T	C	0.5779	-0.0008	0.0102	36659	63137	0	0.9088	2	25235677	2	25235677	*	rs2304429	Y	25458546	rs2304429	T	C	0.5858	-0.0066	0.0017	0.00015	692499	25458546	25235677	2	25235677	2	25235677	*	Y	-0.0784314	-3.88235
chr8:59792050:A:T	0.4228	A	T	0.4527	0.0081	0.0102	36659	63137	0	0.9901	8	59792050	8	59792050	*	rs7835184	W	60704609	rs7835184	A	T	0.438	-0.0061	0.0017	0.0004	690666	60704609	59792050	8	59792050	8	59792050	*	W	0.794118	-3.58824
chr6:84599711:G:C	0.437	C	G	0.8903	-0.0128	0.0164	36659	63137	10.2	0.3467	6	84599711	6	84599711	*	rs7757729	S	85309429	rs7757729	C	G	0.8855	-0.0141	0.0027	1.2e-07	688961	85309429	84599711	6	84599711	6	84599711	*	S	-0.780488	-5.22222
chr6:85682384:C:T	0.6483	T	C	0.5922	0.0047	0.0103	36659	63137	21.3	0.2405	6	85682384	6	85682384	*	rs2475792	Y	86392102	rs2475792	T	C	0.5947	-0.0077	0.0017	1.1e-05	692045	86392102	85682384	6	85682384	6	85682384	*	Y	0.456311	-4.52941
chr16:30482309:G:A	0.14	A	G	0.389	0.0155	0.0105	36659	63137	0	0.6677	16	30482309	16	30482309	*	rs12448354	R	30493630	rs12448354	A	G	0.3863	-0.0064	0.0017	0.00021	783404	30493630	30482309	16	30482309	16	30482309	*	R	1.47619	-3.76471
chr7:3341263:C:T	0.7049	T	C	0.5171	0.0038	0.0101	36659	63137	0	0.5486	7	3341263	7	3341263	*	rs4131987	Y	3380895	rs4131987	T	C	0.5221	-0.0063	0.0017	0.00024	686485	3380895	3341263	7	3341263	7	3341263	*	Y	0.376238	-3.70588
chr8:15210471:A:C	0.5812	A	C	0.1714	0.0075	0.0136	36659	63137	30.8	0.1532	8	15210471	8	15210471	*	rs9325747	M	15067980	rs9325747	A	C	0.1593	0.0105	0.0023	7.2e-06	692113	15067980	15210471	8	15210471	8	15210471	*	M	0.551471	4.56522
chr8:34354265:G:T	0.2029	T	G	0.7934	-0.0159	0.0125	36659	63137	14.9	0.3017	8	34354265	8	34354265	*	rs2609636	D	34211783	rs2609636	T	G	0.8004	0.0075	0.0022	0.00046	690950	34211783	34354265	8	34354265	8	34354265	*	D	-1.272	3.40909
chr8:115612652:G:A	0.1089	A	G	0.5712	0.0165	0.0103	36659	63137	0	0.9429	8	115612652	8	115612652	*	rs2245221	R	116624879	rs2245221	A	G	0.5569	-0.0098	0.0017	2.2e-08	682123	116624879	115612652	8	115612652	8	115612652	*	R	1.60194	-5.76471
chr8:9111923:G:C	0.4465	C	G	0.6246	0.008	0.0106	36390	62462	0	0.9039	8	9111923	8	9111923	*	rs10111263	V	8969433	rs10111263	C	G	0.6285	-0.0163	0.002	1e-16	524046	8969433	9111923	8	9111923	8	9111923	*	V	0.754717	-8.15
chr7:13919781:G:A	0.9623	A	G	0.381	0.0005	0.0106	36659	63137	0	0.7543	7	13919781	7	13919781	*	rs3801094	R	13959406	rs3801094	A	G	0.3932	-0.0077	0.0018	2.3e-05	672620	13959406	13919781	7	13919781	7	13919781	*	R	0.0471698	-4.27778
chr20:25068304:G:C	0.5791	C	G	0.659	-0.006	0.0108	36659	63137	0	0.8019	20	25068304	20	25068304	*	rs2387577	S	25048940	rs2387577	C	G	0.6508	0.0104	0.0018	5.7e-09	688363	25048940	25068304	20	25068304	20	25068304	*	S	-0.555556	5.77778
chr2:140933628:G:A	0.3435	A	G	0.0571	-0.0209	0.0221	36659	63137	7.7	0.3705	2	140933628	2	140933628	*	rs12614100	R	141691197	rs12614100	A	G	0.04911	-0.0136	0.0039	0.00049	685262	141691197	140933628	2	140933628	2	140933628	*	R	-0.945701	-3.48718
chr11:29248170:T:G	0.9972	T	G	0.4875	0	0.0101	36659	63137	31.9	0.1443	11	29248170	11	29248170	*	rs11529866	D	29269717	rs11529866	T	G	0.4666	-0.009	0.0019	1.5e-06	537442	29269717	29248170	11	29248170	11	29248170	*	D	0	-4.73684
chr5:145036037:G:C	0.3629	C	G	0.2138	-0.0112	0.0123	36659	63137	0	0.6933	5	145036037	5	145036037	*	rs192202	S	144415600	rs192202	C	G	0.2093	-0.0086	0.0021	5.7e-05	688941	144415600	145036037	5	145036037	5	145036037	*	S	-0.910569	-4.09524
chr6:84620294:G:A	0.4626	A	G	0.8906	-0.012	0.0164	36659	63137	11.9	0.3312	6	84620294	6	84620294	*	rs6454388	R	85330012	rs6454388	A	G	0.8852	-0.0139	0.0027	1.8e-07	688929	85330012	84620294	6	84620294	6	84620294	*	R	-0.731707	-5.14815
chr1:221771332:G:C	0.8972	C	G	0.0732	-0.0025	0.0195	36659	63137	0	0.6116	1	221771332	1	221771332	*	rs12022218	S	221944674	rs12022218	C	G	0.0808	0.0135	0.0032	2e-05	689673	221944674	221771332	1	221771332	1	221771332	*	S	-0.128205	4.21875
chr16:87820804:T:G	0.7503	T	G	0.6414	-0.0034	0.0107	36659	63137	0	0.4411	16	87820804	16	87820804	*	rs4843707	K	87854410	rs4843707	T	G	0.6287	0.0079	0.0019	4.5e-05	540081	87854410	87820804	16	87820804	16	87820804	*	K	-0.317757	4.15789
chr21:39699429:A:C	0.5864	A	C	0.4658	0.0056	0.0103	36659	63137	0	0.8303	21	39699429	21	39699429	*	rs8134049	M	41071356	rs8134049	A	C	0.4638	0.0065	0.0017	0.0002	688057	41071356	39699429	21	39699429	21	39699429	*	M	0.543689	3.82353
chr11:85670793:G:A	0.9812	A	G	0.2035	-0.0003	0.0125	36659	63137	0	0.816	11	85670793	11	85670793	*	rs290184	V	85381837	rs290184	A	G	0.1921	-0.0107	0.0022	8.3e-07	691673	85381837	85670793	11	85670793	11	85670793	*	V	-0.024	-4.86364
chr2:50616533:A:G	0.8863	A	G	0.655	-0.0016	0.0108	36659	63137	27.6	0.182	2	50616533	2	50616533	*	rs2042472	R	50843671	rs2042472	A	G	0.635	0.0073	0.0018	5.3e-05	687609	50843671	50616533	2	50616533	2	50616533	*	R	-0.148148	4.05556
chr20:17259970:G:A	0.2336	A	G	0.4041	0.0122	0.0103	36659	63137	30	0.1607	20	17259970	20	17259970	*	rs6111474	D	17240615	rs6111474	A	G	0.3858	-0.0074	0.0018	3.1e-05	690355	17240615	17259970	20	17259970	20	17259970	*	D	1.18447	-4.11111
chr16:28845498:C:T	0.1264	T	C	0.2541	0.0181	0.0118	36659	63137	0	0.7457	16	28845498	16	28845498	*	rs8061877	Y	28856819	rs8061877	T	C	0.2449	-0.0109	0.0021	1.9e-07	594804	28856819	28845498	16	28845498	16	28845498	*	Y	1.5339	-5.19048
chr3:141684775:A:G	0.1415	A	G	0.7809	-0.0184	0.0125	36659	63137	57.3	0.009252	3	141684775	3	141684775	*	rs11915879	R	141403617	rs11915879	A	G	0.7661	-0.0076	0.0021	0.00027	672477	141403617	141684775	3	141684775	3	141684775	*	R	-1.472	-3.61905
chr2:106958031:C:T	0.6913	T	C	0.6057	-0.0041	0.0104	36659	63137	0	0.4567	2	106958031	2	106958031	*	rs12712270	Y	107574487	rs12712270	T	C	0.6035	-0.0065	0.0018	0.0002	685863	107574487	106958031	2	106958031	2	106958031	*	Y	-0.394231	-3.61111
chr16:69522812:C:T	0.2468	T	C	0.42	0.0118	0.0102	36659	63137	35.3	0.1165	16	69522812	16	69522812	*	rs889398	Y	69556715	rs889398	T	C	0.4247	-0.0196	0.0016	1.3e-32	789694	69556715	69522812	16	69522812	16	69522812	*	Y	1.15686	-12.25
chr18:65245034:C:T	0.2695	T	C	0.2453	-0.0132	0.0119	36659	63137	0	0.7085	18	65245034	18	65245034	*	rs12963954	Y	62912270	rs12963954	T	C	0.2589	-0.0086	0.002	1.4e-05	688395	62912270	65245034	18	65245034	18	65245034	*	Y	-1.10924	-4.3
chr8:64525564:A:C	0.5481	A	C	0.7358	0.0068	0.0114	36659	63137	35.2	0.1172	8	64525564	8	64525564	*	rs7814393	H	65438121	rs7814393	A	C	0.7503	-0.0074	0.002	0.00023	692491	65438121	64525564	8	64525564	8	64525564	*	H	0.596491	-3.7
chr11:16864935:A:G	0.4559	A	G	0.1103	-0.0123	0.0164	36659	63137	0	0.5873	11	16864935	11	16864935	*	rs404646	R	16886482	rs404646	A	G	0.09963	0.0123	0.0028	9.7e-06	783867	16886482	16864935	11	16864935	11	16864935	*	R	-0.75	4.39286
chr10:116787079:G:A	0.5426	A	G	0.414	0.0063	0.0103	36659	63137	7.7	0.3707	10	116787079	10	116787079	*	rs10886010	R	118546590	rs10886010	A	G	0.4237	0.0086	0.0018	1.6e-06	675276	118546590	116787079	10	116787079	10	116787079	*	R	0.61165	4.77778
chr15:53146500:A:G	0.4185	A	G	0.4253	-0.0083	0.0102	36659	63137	0	0.4438	15	53146500	15	53146500	*	rs955005	R	53438697	rs955005	A	G	0.419	-0.0098	0.0017	1.6e-08	692188	53438697	53146500	15	53146500	15	53146500	*	R	-0.813725	-5.76471
chr3:193911623:A:T	0.2594	A	T	0.6075	-0.0119	0.0106	36659	63137	25.8	0.1985	3	193911623	3	193911623	*	rs6779310	W	193629412	rs6779310	A	T	0.6122	-0.0079	0.0018	1.3e-05	679783	193629412	193911623	3	193911623	3	193911623	*	W	-1.12264	-4.38889
chr2:99451092:C:T	0.3622	T	C	0.5592	-0.0093	0.0102	36659	63137	14.3	0.3078	2	99451092	2	99451092	*	rs7594838	Y	100067554	rs7594838	T	C	0.5527	0.006	0.0017	0.00049	692319	100067554	99451092	2	99451092	2	99451092	*	Y	-0.911765	3.52941
chr5:42717508:C:T	0.5173	T	C	0.2885	-0.0072	0.0112	36659	63137	0	0.8635	5	42717508	5	42717508	*	rs12187996	H	42717610	rs12187996	T	C	0.3004	0.0074	0.0019	8.1e-05	691509	42717610	42717508	5	42717508	5	42717508	*	H	-0.642857	3.89474
chr15:35458848:A:G	0.4825	A	G	0.0969	-0.0128	0.0183	36659	63137	0	0.8887	15	35458848	15	35458848	*	rs10851974	R	35751049	rs10851974	A	G	0.087	-0.0111	0.0031	0.00033	687284	35751049	35458848	15	35458848	15	35458848	*	R	-0.699454	-3.58065
chr15:70072013:G:A	0.5539	A	G	0.165	0.0081	0.0136	36659	63137	0	0.8414	15	70072013	15	70072013	*	rs975210	R	70364352	rs975210	A	G	0.1748	-0.0089	0.0021	3e-05	789738	70364352	70072013	15	70072013	15	70072013	*	R	0.595588	-4.2381
chr9:99315126:G:A	0.2063	A	G	0.6353	-0.0133	0.0105	36659	63137	0	0.8593	9	99315126	9	99315126	*	rs446207	R	102077408	rs446207	A	G	0.6248	0.0101	0.0018	1.1e-08	681565	102077408	99315126	9	99315126	9	99315126	*	R	-1.26667	5.61111
chr3:101164039:T:C	0.2739	T	C	0.3308	0.0118	0.0108	36659	63137	0	0.5882	3	101164039	3	101164039	*	rs2317414	Y	100882883	rs2317414	T	C	0.3231	-0.0066	0.0019	0.00036	692332	100882883	101164039	3	101164039	3	101164039	*	Y	1.09259	-3.47368
chr13:58300299:C:G	0.7879	C	G	0.8911	-0.0044	0.0163	36659	63137	0	0.9998	13	58300299	13	58300299	*	rs4536345	S	58874433	rs4536345	C	G	0.8892	0.012	0.0027	7.4e-06	690807	58874433	58300299	13	58300299	13	58300299	*	S	-0.269939	4.44444
chr4:143133987:C:T	0.7893	T	C	0.0755	0.0051	0.019	36659	63137	42.1	0.06864	4	143133987	4	143133987	*	rs11933189	Y	144055140	rs11933189	T	C	0.08331	0.0119	0.0031	0.00012	692301	144055140	143133987	4	143133987	4	143133987	*	Y	0.268421	3.83871
chr8:136398908:G:A	0.8756	A	G	0.1959	-0.002	0.0128	36659	63137	0	0.7468	8	136398908	8	136398908	*	rs7845409	R	137411151	rs7845409	A	G	0.197	0.0096	0.0022	8.7e-06	686767	137411151	136398908	8	136398908	8	136398908	*	R	-0.15625	4.36364
chr13:96173959:C:A	0.2781	A	C	0.1139	-0.0175	0.0161	36659	63137	21.9	0.2344	13	96173959	13	96173959	*	rs17675800	M	96826213	rs17675800	A	C	0.1188	0.0103	0.0027	0.00012	671363	96826213	96173959	13	96173959	13	96173959	*	M	-1.08696	3.81481
chr7:11005425:G:A	0.1646	A	G	0.6445	0.0148	0.0106	36659	63137	0	0.739	7	11005425	7	11005425	*	rs220091	R	11045052	rs220091	A	G	0.6477	-0.0063	0.0018	0.00044	689037	11045052	11005425	7	11005425	7	11005425	*	R	1.39623	-3.5
chr8:115464166:G:A	0.793	A	G	0.7649	-0.0032	0.0122	36659	63137	20.4	0.2493	8	115464166	8	115464166	*	rs1180626	R	116476393	rs1180626	A	G	0.7689	0.0141	0.0021	8.6e-12	686950	116476393	115464166	8	115464166	8	115464166	*	R	-0.262295	6.71429
chr2:108817859:C:T	0.4334	T	C	0.8186	-0.0105	0.0134	36659	63137	18.5	0.2673	2	108817859	2	108817859	*	rs1997120	Y	109434315	rs1997120	T	C	0.8231	-0.0096	0.0023	2.2e-05	692377	109434315	108817859	2	108817859	2	108817859	*	Y	-0.783582	-4.17391
chr14:40305721:A:C	0.1251	A	C	0.7396	0.0176	0.0115	36659	63137	18.6	0.2666	14	40305721	14	40305721	*	rs9323019	M	40774925	rs9323019	A	C	0.7176	0.0118	0.0019	7e-10	692497	40774925	40305721	14	40305721	14	40305721	*	M	1.53043	6.21053
chr18:49161306:G:A	0.8704	A	G	0.7282	0.0019	0.0115	36659	63137	39.2	0.08784	18	49161306	18	49161306	*	rs8094480	R	46687676	rs8094480	A	G	0.7329	-0.009	0.002	3.9e-06	692310	46687676	49161306	18	49161306	18	49161306	*	R	0.165217	-4.5
chr2:46673659:G:A	0.68	A	G	0.0824	-0.0077	0.0186	36659	63137	35.4	0.1158	2	46673659	2	46673659	*	rs17769921	R	46900798	rs17769921	A	G	0.09553	0.0185	0.0029	3.9e-10	689747	46900798	46673659	2	46673659	2	46673659	*	R	-0.413978	6.37931
chr3:187557879:C:T	0.1446	T	C	0.4587	-0.0149	0.0102	36659	63137	0	0.5801	3	187557879	3	187557879	*	rs17838892	H	187275667	rs17838892	T	C	0.4452	0.008	0.0017	4.2e-06	686814	187275667	187557879	3	187557879	3	187557879	*	H	-1.46078	4.70588
chr9:15943601:C:T	0.6679	T	C	0.3828	0.0045	0.0104	36659	63137	0	0.5646	9	15943601	9	15943601	*	rs10810486	Y	15943599	rs10810486	T	C	0.3813	-0.0164	0.0018	2.4e-20	689969	15943599	15943601	9	15943601	9	15943601	*	Y	0.432692	-9.11111
chr16:21179532:A:C	0.3096	A	C	0.2736	-0.0119	0.0118	36659	63137	0	0.7895	16	21179532	16	21179532	*	rs1063087	M	21190853	rs1063087	A	C	0.2671	-0.0084	0.0019	1.8e-05	691828	21190853	21179532	16	21179532	16	21179532	*	M	-1.00847	-4.42105
chr18:29692775:A:C	0.8857	A	C	0.6894	0.0016	0.011	36659	63137	0	0.6526	18	29692775	18	29692775	*	rs9960031	M	27272740	rs9960031	A	C	0.6935	-0.0085	0.0019	5.7e-06	689548	27272740	29692775	18	29692775	18	29692775	*	M	0.145455	-4.47368
chr6:28115759:T:A	0.9179	A	T	0.0419	-0.0026	0.025	36659	63137	0	0.8646	6	28115759	6	28115759	*	rs4713138	W	28083537	rs4713138	A	T	0.03601	0.0174	0.0045	0.00012	677212	28083537	28115759	6	28115759	6	28115759	*	W	-0.104	3.86667
chr14:72806836:C:T	0.3246	T	C	0.4121	0.0102	0.0103	36659	63137	32.5	0.1392	14	72806836	14	72806836	*	rs8012823	Y	73273544	rs8012823	T	C	0.415	0.0101	0.0018	2.4e-08	673633	73273544	72806836	14	72806836	14	72806836	*	Y	0.990291	5.61111
chr5:42718320:T:C	0.5091	T	C	0.7115	0.0074	0.0112	36659	63137	0	0.8658	5	42718320	5	42718320	*	rs4866949	Y	42718422	rs4866949	T	C	0.6995	-0.0075	0.0019	7e-05	691956	42718422	42718320	5	42718320	5	42718320	*	Y	0.660714	-3.94737
chr13:40661076:C:T	0.8457	T	C	0.3119	-0.0021	0.0108	36659	63137	0	0.9598	13	40661076	13	40661076	*	rs9549255	Y	41235213	rs9549255	T	C	0.3068	-0.0079	0.0019	3.8e-05	636470	41235213	40661076	13	40661076	13	40661076	*	Y	-0.194444	-4.15789
chr10:60123122:G:A	0.134	A	G	0.5799	0.0154	0.0103	36659	63137	51.5	0.02399	10	60123122	10	60123122	*	rs10733758	R	61882880	rs10733758	A	G	0.5785	-0.0084	0.0017	1.6e-06	689977	61882880	60123122	10	60123122	10	60123122	*	R	1.49515	-4.94118
chr18:65361655:T:A	0.2393	A	T	0.3447	0.0128	0.0109	36659	63137	15.2	0.2997	18	65361655	18	65361655	*	rs7238571	D	63028891	rs7238571	A	T	0.3628	-0.0067	0.0018	0.00027	676130	63028891	65361655	18	65361655	18	65361655	*	D	1.17431	-3.72222
chr9:11455955:C:T	0.5254	T	C	0.2107	-0.0079	0.0124	36659	63137	29.1	0.1679	9	11455955	9	11455955	*	rs10491952	Y	11455955	rs10491952	T	C	0.2149	-0.0106	0.0021	4.1e-07	690571	11455955	11455955	9	11455955	9	11455955	*	Y	-0.637097	-5.04762
chr3:27085287:T:C	0.6081	T	C	0.7176	-0.0058	0.0113	36659	63137	3.7	0.4073	3	27085287	3	27085287	*	rs11720853	Y	27126778	rs11720853	T	C	0.7254	0.0071	0.002	0.00027	689159	27126778	27085287	3	27085287	3	27085287	*	Y	-0.513274	3.55
chr2:28708705:G:T	0.2764	T	G	0.2961	-0.012	0.0111	36659	63137	4.8	0.3975	2	28708705	2	28708705	*	rs745645	K	28931571	rs745645	T	G	0.2952	0.0135	0.0019	8e-13	689382	28931571	28708705	2	28708705	2	28708705	*	K	-1.08108	7.10526
chr14:52707610:C:G	0.9142	C	G	0.3883	0.0011	0.0105	36659	63137	0	0.694	14	52707610	14	52707610	*	rs2295825	S	53174328	rs2295825	C	G	0.3808	0.0067	0.0018	0.00015	692403	53174328	52707610	14	52707610	14	52707610	*	S	0.104762	3.72222
chr11:103143225:G:T	0.4673	T	G	0.7366	0.0084	0.0116	36659	63137	26.3	0.1932	11	103143225	11	103143225	*	rs2514006	K	103013954	rs2514006	T	G	0.7358	0.0085	0.0019	1.3e-05	691324	103013954	103143225	11	103143225	11	103143225	*	K	0.724138	4.47368
chr8:138259336:C:T	0.04852	T	C	0.2104	0.0248	0.0126	36659	63137	0	0.6171	8	138259336	8	138259336	*	rs7816485	Y	139271579	rs7816485	T	C	0.2278	-0.0077	0.002	0.00015	687504	139271579	138259336	8	138259336	8	138259336	*	Y	1.96825	-3.85
chr16:30034721:G:A	2.341e-06	A	G	0.4539	-0.0478	0.0101	36659	63137	0	0.5424	16	30034721	16	30034721	*	rs8054507	R	30046042	rs8054507	A	G	0.4688	0.0176	0.0017	3e-24	692232	30046042	30034721	16	30034721	16	30034721	*	R	-4.73267	10.3529
chr10:16109894:C:A	0.0217	A	C	0.6702	-0.0257	0.0112	36659	63137	31.8	0.1451	10	16109894	10	16109894	*	rs6602078	H	16151893	rs6602078	A	C	0.6919	0.0084	0.0019	9.5e-06	686248	16151893	16109894	10	16109894	10	16109894	*	H	-2.29464	4.42105
chr11:85322229:C:G	0.4427	C	G	0.9602	0.0201	0.0262	36659	63137	0	0.6581	11	85322229	11	85322229	*	rs10898384	S	85033273	rs10898384	C	G	0.95826	-0.0158	0.0042	0.00017	672539	85033273	85322229	11	85322229	11	85322229	*	S	0.767176	-3.7619
chr7:44348895:T:A	0.01308	A	T	0.1659	0.0337	0.0136	36659	63137	12.3	0.3274	7	44348895	7	44348895	*	rs10273361	W	44388494	rs10273361	A	T	0.1817	0.0102	0.0021	1.8e-06	781162	44388494	44348895	7	44348895	7	44348895	*	W	2.47794	4.85714
chr4:129793613:G:A	0.6839	A	G	0.2947	-0.0046	0.0113	36659	63137	0	0.486	4	129793613	4	129793613	*	rs6534743	R	130714768	rs6534743	A	G	0.2962	0.0125	0.0019	5.3e-11	682770	130714768	129793613	4	129793613	4	129793613	*	R	-0.40708	6.57895
chr2:180657711:C:T	0.1635	T	C	0.1596	0.0191	0.0137	36659	63137	15.9	0.2926	2	180657711	2	180657711	*	rs11686983	Y	181522438	rs11686983	T	C	0.1634	0.0098	0.0024	3.9e-05	688834	181522438	180657711	2	180657711	2	180657711	*	Y	1.39416	4.08333
chr12:121389671:T:A	0.2358	A	T	0.3771	0.0125	0.0105	36659	63137	0	0.9788	12	121389671	12	121389671	*	rs10849873	W	121827474	rs10849873	A	T	0.3846	-0.0077	0.0018	1.1e-05	692224	121827474	121389671	12	121389671	12	121389671	*	W	1.19048	-4.27778
chr6:69580578:C:A	0.4003	A	C	0.2759	-0.0095	0.0113	36659	63137	35.4	0.1152	6	69580578	6	69580578	*	rs2572991	M	70290470	rs2572991	A	C	0.295	0.0075	0.0019	6.5e-05	690083	70290470	69580578	6	69580578	6	69580578	*	M	-0.840708	3.94737
chr20:24754300:G:A	0.3396	A	G	0.4127	0.0097	0.0102	36659	63137	0	0.7947	20	24754300	20	24754300	*	rs2424664	R	24734936	rs2424664	A	G	0.4314	-0.0105	0.0017	1.7e-09	689302	24734936	24754300	20	24754300	20	24754300	*	R	0.95098	-6.17647
chr5:116306816:T:C	0.803	T	C	0.6915	0.0027	0.0109	36659	63137	0	0.9711	5	116306816	5	116306816	*	rs185263	B	115642513	rs185263	T	C	0.6895	0.0086	0.0019	4.5e-06	687932	115642513	116306816	5	116306816	5	116306816	*	B	0.247706	4.52632
chr5:170811720:A:G	0.7483	A	G	0.2004	-0.0041	0.0129	36659	63137	0	0.543	5	170811720	5	170811720	*	rs12515575	R	170238724	rs12515575	A	G	0.1787	-0.0086	0.0023	0.00017	689958	170238724	170811720	5	170811720	5	170811720	*	R	-0.317829	-3.73913
chr18:65246369:G:A	0.4568	A	G	0.7298	0.0087	0.0116	36659	63137	0	0.64	18	65246369	18	65246369	*	rs625262	R	62913605	rs625262	A	G	0.7263	0.0079	0.0019	4.4e-05	688172	62913605	65246369	18	65246369	18	65246369	*	R	0.75	4.15789
chr13:63607335:G:A	0.8582	A	G	0.2483	0.0021	0.0117	36659	63137	15.6	0.2956	13	63607335	13	63607335	*	rs2637566	R	64181468	rs2637566	A	G	0.2399	0.0078	0.0022	0.00046	528591	64181468	63607335	13	63607335	13	63607335	*	R	0.179487	3.54545
chr16:62861861:C:T	0.4972	T	C	0.4601	0.0069	0.0102	36294	57031	10.3	0.3475	16	62861861	16	62861861	*	rs1124499	Y	62895765	rs1124499	T	C	0.4501	0.0084	0.0017	1.3e-06	686782	62895765	62861861	16	62861861	16	62861861	*	Y	0.676471	4.94118
chr1:72619763:G:A	0.9162	A	G	0.7519	0.0012	0.0118	36659	63137	0	0.4736	1	72619763	1	72619763	*	rs4457521	R	73085446	rs4457521	A	G	0.7481	-0.0071	0.002	0.00039	679463	73085446	72619763	1	72619763	1	72619763	*	R	0.101695	-3.55
chr1:45699174:A:T	0.8842	A	T	0.7084	0.0016	0.011	36659	63137	0	0.9802	1	45699174	1	45699174	*	rs10749856	W	46164846	rs10749856	A	T	0.6995	0.0119	0.0019	2.8e-10	687915	46164846	45699174	1	45699174	1	45699174	*	W	0.145455	6.26316
chr16:64635223:T:G	0.4877	T	G	0.943	0.0154	0.0221	36659	63137	5.8	0.3884	16	64635223	16	64635223	*	rs13335802	K	64669126	rs13335802	T	G	0.93212	0.0119	0.0034	0.0005	680528	64669126	64635223	16	64635223	16	64635223	*	K	0.696833	3.5
chr6:8669489:G:A	0.9956	A	G	0.6943	0.0001	0.011	36659	63137	0	0.6651	6	8669489	6	8669489	*	rs2987579	R	8669722	rs2987579	A	G	0.7071	0.0072	0.0019	0.00014	688125	8669722	8669489	6	8669489	6	8669489	*	R	0.00909091	3.78947
chr16:30382339:G:A	0.8702	A	G	0.663	-0.0017	0.0107	36659	63137	5.8	0.3879	16	30382339	16	30382339	*	rs4787643	R	30393660	rs4787643	A	G	0.6566	-0.0067	0.0018	0.00021	692375	30393660	30382339	16	30382339	16	30382339	*	R	-0.158879	-3.72222
chr5:51511684:G:A	0.4397	A	G	0.0885	0.0137	0.0178	36659	63137	0	0.4651	5	51511684	5	51511684	*	rs13182477	R	50807518	rs13182477	A	G	0.08448	0.0201	0.0032	1.8e-10	689873	50807518	51511684	5	51511684	5	51511684	*	R	0.769663	6.28125
chr3:181095205:G:A	0.393	A	G	0.3675	0.0089	0.0104	36659	63137	29.9	0.1613	3	181095205	3	181095205	*	rs9858313	R	180812993	rs9858313	A	G	0.3518	0.0109	0.0018	1.2e-09	691741	180812993	181095205	3	181095205	3	181095205	*	R	0.855769	6.05556
chr8:115976302:T:G	0.2486	T	G	0.4146	0.0119	0.0104	36659	63137	17.5	0.2771	8	115976302	8	115976302	*	rs12056768	K	116988527	rs12056768	T	G	0.4094	-0.0075	0.0017	1.7e-05	689533	116988527	115976302	8	115976302	8	115976302	*	K	1.14423	-4.41176
chr8:9277823:A:C	0.985	A	C	0.7151	-0.0002	0.0114	36390	62462	0	0.5029	8	9277823	8	9277823	*	rs13268675	M	9135333	rs13268675	A	C	0.7026	-0.0083	0.0019	1.5e-05	679332	9135333	9277823	8	9277823	8	9277823	*	M	-0.0175439	-4.36842
chr12:89578695:G:A	0.6135	A	G	0.2016	0.0064	0.0126	36659	63137	36.6	0.106	12	89578695	12	89578695	*	rs17465335	R	89972472	rs17465335	A	G	0.205	-0.0074	0.002	0.00032	794977	89972472	89578695	12	89578695	12	89578695	*	R	0.507937	-3.7
chr2:134925222:T:A	0.009312	A	T	0.2885	0.0298	0.0115	36659	63137	30.5	0.1564	2	134925222	2	134925222	*	rs4953937	H	135682792	rs4953937	A	T	0.2442	-0.0092	0.0021	1e-05	691754	135682792	134925222	2	134925222	2	134925222	*	H	2.5913	-4.38095
chr2:33155828:G:C	0.8471	C	G	0.5627	-0.002	0.0103	36659	63137	56.1	0.01168	2	33155828	2	33155828	*	rs7571401	S	33380895	rs7571401	C	G	0.5618	-0.0075	0.0017	1.4e-05	692430	33380895	33155828	2	33155828	2	33155828	*	S	-0.194175	-4.41176
chr15:51765564:A:C	0.0168	A	C	0.5419	-0.0242	0.0101	36659	63137	28.1	0.1771	15	51765564	15	51765564	*	rs12917133	M	52057761	rs12917133	A	C	0.5437	0.0109	0.0017	3.5e-10	685504	52057761	51765564	15	51765564	15	51765564	*	M	-2.39604	6.41176
chr6:119806856:C:T	0.2772	T	C	0.6608	0.0116	0.0107	36659	63137	11.9	0.3307	6	119806856	6	119806856	*	rs2884239	Y	120128002	rs2884239	T	C	0.651	-0.0117	0.0018	1.2e-10	687591	120128002	119806856	6	119806856	6	119806856	*	Y	1.08411	-6.5
chr15:66258920:G:C	1.037e-05	C	G	0.2536	-0.0516	0.0117	36659	63137	0	0.8487	15	66258920	15	66258920	*	rs1020927	S	66551258	rs1020927	C	G	0.2487	-0.0082	0.002	4.4e-05	691936	66551258	66258920	15	66258920	15	66258920	*	S	-4.41026	-4.1
chr2:38448751:G:A	0.7134	A	G	0.0538	-0.0082	0.0224	36659	63137	0	0.8375	2	38448751	2	38448751	*	rs13021626	D	38675893	rs13021626	A	G	0.04975	-0.0143	0.0039	0.0002	691790	38675893	38448751	2	38448751	2	38448751	*	D	-0.366071	-3.66667
chr5:108126423:G:A	0.6502	A	G	0.6743	0.0049	0.0108	36659	63137	0	0.5225	5	108126423	5	108126423	*	rs286804	R	107462124	rs286804	A	G	0.6859	-0.0076	0.0019	4.2e-05	690583	107462124	108126423	5	108126423	5	108126423	*	R	0.453704	-4
chr5:124209909:G:T	0.5326	T	G	0.2748	0.0071	0.0114	36659	63137	20.5	0.2485	5	124209909	5	124209909	*	rs922552	K	123545602	rs922552	T	G	0.2789	0.008	0.0019	3.5e-05	692403	123545602	124209909	5	124209909	5	124209909	*	K	0.622807	4.21053
chr6:40119415:C:G	0.1822	C	G	0.7046	-0.0147	0.011	36659	63137	23.9	0.2161	6	40119415	6	40119415	*	rs847743	S	40087154	rs847743	C	G	0.7036	0.0113	0.0019	1.7e-09	691726	40087154	40119415	6	40119415	6	40119415	*	S	-1.33636	5.94737
chr9:29069902:A:G	0.1426	A	G	0.6087	0.0152	0.0103	36659	63137	0	0.6362	9	29069902	9	29069902	*	rs10812941	R	29069900	rs10812941	A	G	0.6072	0.0088	0.0018	6.5e-07	684938	29069900	29069902	9	29069902	9	29069902	*	R	1.47573	4.88889
chr7:69783874:A:T	0.3717	A	T	0.9524	-0.0211	0.0236	36659	63137	20.8	0.2455	7	69783874	7	69783874	*	rs10268729	W	69248860	rs10268729	A	T	0.94744	-0.0186	0.0038	1.1e-06	692237	69248860	69783874	7	69783874	7	69783874	*	W	-0.894068	-4.89474
chr3:12951870:C:T	0.9271	T	C	0.5366	-0.0009	0.0101	36659	63137	5.9	0.3871	3	12951870	3	12951870	*	rs2569999	Y	12993370	rs2569999	T	C	0.5408	-0.0095	0.0017	5.1e-08	684783	12993370	12951870	3	12951870	3	12951870	*	Y	-0.0891089	-5.58824
chr2:141602281:G:A	0.7279	A	G	0.3656	0.0037	0.0105	36659	63137	0	0.5007	2	141602281	2	141602281	*	rs13001145	R	142359850	rs13001145	A	G	0.3873	0.0084	0.0018	2.3e-06	689971	142359850	141602281	2	141602281	2	141602281	*	R	0.352381	4.66667
chr2:58755658:T:C	0.8097	T	C	0.3963	-0.0025	0.0103	36659	63137	0	0.6174	2	58755658	2	58755658	*	rs10165014	Y	58982793	rs10165014	T	C	0.3793	-0.0187	0.0018	4.9e-26	684027	58982793	58755658	2	58755658	2	58755658	*	Y	-0.242718	-10.3889
chr15:87896543:C:T	0.4285	T	C	0.7249	0.009	0.0113	36659	63137	0	0.745	15	87896543	15	87896543	*	rs10163131	Y	88439774	rs10163131	T	C	0.727	0.0085	0.002	1.5e-05	692397	88439774	87896543	15	87896543	15	87896543	*	Y	0.79646	4.25
chr5:140342116:C:T	0.02477	T	C	0.2673	0.0258	0.0115	36659	63137	0	0.5553	5	140342116	5	140342116	*	rs4150212	Y	139721701	rs4150212	T	C	0.267	-0.0082	0.002	2.8e-05	689853	139721701	140342116	5	140342116	5	140342116	*	Y	2.24348	-4.1
chr8:125512793:G:A	0.9188	A	G	0.2107	0.0013	0.0125	36659	63137	46	0.04694	8	125512793	8	125512793	*	rs4545126	R	126525035	rs4545126	A	G	0.1987	-0.0079	0.0021	0.00021	779238	126525035	125512793	8	125512793	8	125512793	*	R	0.104	-3.7619
chr3:50711834:G:A	0.00423	A	G	0.8708	-0.0433	0.0151	36659	63137	0	0.9815	3	50711834	3	50711834	*	rs6446213	R	50749265	rs6446213	A	G	0.8628	0.013	0.0026	4.7e-07	686703	50749265	50711834	3	50711834	3	50711834	*	R	-2.86755	5
chr6:80442124:C:T	0.9081	T	C	0.0982	-0.002	0.0172	36659	63137	42.5	0.06627	6	80442124	6	80442124	*	rs9352839	Y	81151841	rs9352839	T	C	0.1139	-0.0146	0.0027	6.8e-08	688595	81151841	80442124	6	80442124	6	80442124	*	Y	-0.116279	-5.40741
chr10:18298395:A:G	0.2721	A	G	0.8258	0.0146	0.0133	36659	63137	0	0.9727	10	18298395	10	18298395	*	rs17682871	R	18587324	rs17682871	A	G	0.8186	0.0098	0.0022	1.4e-05	685873	18587324	18298395	10	18298395	10	18298395	*	R	1.09774	4.45455
chr7:5661265:T:G	0.7461	T	G	0.9254	0.0062	0.0192	36659	63137	48.3	0.03605	7	5661265	7	5661265	*	rs852421	K	5700896	rs852421	T	G	0.92353	-0.012	0.0031	0.00014	691374	5700896	5661265	7	5661265	7	5661265	*	K	0.322917	-3.87097
chr1:177359160:A:G	0.004935	A	G	0.7979	0.0354	0.0126	36659	63137	13.8	0.3129	1	177359160	1	177359160	*	rs4652247	R	177328296	rs4652247	A	G	0.7916	-0.0118	0.0021	3.8e-08	688053	177328296	177359160	1	177359160	1	177359160	*	R	2.80952	-5.61905
chr12:112922981:T:C	0.5621	T	C	0.3516	-0.0062	0.0108	36659	63137	57.6	0.00885	12	112922981	12	112922981	*	rs10850096	Y	113360786	rs10850096	T	C	0.347	-0.0065	0.0018	0.00036	691469	113360786	112922981	12	112922981	12	112922981	*	Y	-0.574074	-3.61111
chr6:63210729:T:G	0.2656	T	G	0.5355	0.0113	0.0102	36659	63137	0	0.724	6	63210729	6	63210729	*	rs9361463	K	63920634	rs9361463	T	G	0.5198	0.0082	0.0017	1.9e-06	690170	63920634	63210729	6	63210729	6	63210729	*	K	1.10784	4.82353
chr3:132017227:G:T	0.6211	T	G	0.2279	0.0059	0.012	36659	63137	0	0.6224	3	132017227	3	132017227	*	rs11705893	K	131736071	rs11705893	T	G	0.2135	-0.0106	0.0021	2.8e-07	686664	131736071	132017227	3	132017227	3	132017227	*	K	0.491667	-5.04762
chr12:43236574:T:C	0.4873	T	C	0.7593	-0.0082	0.0118	36659	63137	37.8	0.09754	12	43236574	12	43236574	*	rs10506224	Y	43630377	rs10506224	T	C	0.7672	-0.0071	0.002	0.00042	692259	43630377	43236574	12	43236574	12	43236574	*	Y	-0.694915	-3.55
chr5:51185050:T:A	0.8031	A	T	0.8752	-0.0039	0.0157	36659	63137	0	0.5893	5	51185050	5	51185050	*	rs10454815	D	50480884	rs10454815	A	T	0.8882	-0.0127	0.0027	2.9e-06	692403	50480884	51185050	5	51185050	5	51185050	*	D	-0.248408	-4.7037
chr20:48855039:A:G	0.6247	A	G	0.6963	0.0054	0.011	36659	63137	0	0.9189	20	48855039	20	48855039	*	rs6012541	R	47471576	rs6012541	A	G	0.6791	0.012	0.0018	6.4e-11	692447	47471576	48855039	20	48855039	20	48855039	*	R	0.490909	6.66667
chr13:35658815:A:T	0.3015	A	T	0.8618	-0.0151	0.0146	36659	63137	18.8	0.2647	13	35658815	13	35658815	*	rs995180	W	36232952	rs995180	A	T	0.8606	0.0134	0.0025	6.9e-08	690502	36232952	35658815	13	35658815	13	35658815	*	W	-1.03425	5.36
chr3:136004289:G:A	0.3168	A	G	0.2639	-0.0114	0.0114	36659	63137	18.9	0.2635	3	136004289	3	136004289	*	rs4678435	R	135723131	rs4678435	A	G	0.2707	-0.0095	0.0019	8.6e-07	692248	135723131	136004289	3	136004289	3	136004289	*	R	-1	-5
chr4:34880453:G:A	0.09681	A	G	0.3367	0.0177	0.0107	36659	63137	30.9	0.1524	4	34880453	4	34880453	*	rs1619506	R	34882075	rs1619506	A	G	0.3358	-0.0085	0.0018	2.7e-06	691631	34882075	34880453	4	34880453	4	34880453	*	R	1.65421	-4.72222
chr7:66152668:G:A	0.8626	A	G	0.0463	-0.0041	0.024	36659	63137	0	0.9585	7	66152668	7	66152668	*	rs2292936	R	65617655	rs2292936	A	G	0.04326	-0.0154	0.0041	0.00019	690819	65617655	66152668	7	66152668	7	66152668	*	R	-0.170833	-3.7561
chr14:73921464:A:G	0.6484	A	G	0.4798	0.0046	0.0101	36659	63137	36.6	0.1065	14	73921464	14	73921464	*	rs758244	R	74388167	rs758244	A	G	0.4727	-0.0071	0.0017	3.8e-05	692093	74388167	73921464	14	73921464	14	73921464	*	R	0.455446	-4.17647
chr2:53705532:T:G	0.3074	T	G	0.5363	0.0103	0.0101	36659	63137	19	0.2626	2	53705532	2	53705532	*	rs7601692	K	53932669	rs7601692	T	G	0.5281	0.0078	0.0016	1.7e-06	789787	53932669	53705532	2	53705532	2	53705532	*	K	1.0198	4.875
chr22:38161319:T:C	0.6454	T	C	0.5198	0.0047	0.0101	36659	63137	0	0.5572	22	38161319	22	38161319	*	rs84473	Y	38557326	rs84473	T	C	0.5289	-0.0082	0.0017	2.4e-06	689417	38557326	38161319	22	38161319	22	38161319	*	Y	0.465347	-4.82353
chr11:61458926:G:A	0.851	A	G	0.8326	-0.0026	0.0137	36659	63137	0	0.8916	11	61458926	11	61458926	*	rs11230701	R	61226398	rs11230701	A	G	0.8514	-0.0087	0.0024	0.00023	692220	61226398	61458926	11	61458926	11	61458926	*	R	-0.189781	-3.625
chr4:114096351:T:A	0.264	A	T	0.4249	-0.0116	0.0104	36659	63137	25.5	0.2009	4	114096351	4	114096351	*	rs870413	W	115017507	rs870413	A	T	0.44	-0.0092	0.0017	1.1e-07	688072	115017507	114096351	4	114096351	4	114096351	*	W	-1.11538	-5.41176
chr22:41562858:G:C	0.2231	C	G	0.2019	0.0153	0.0125	36659	63137	26.4	0.1929	22	41562858	22	41562858	*	rs9607819	V	41958862	rs9607819	C	G	0.1993	0.0082	0.0022	0.00018	688658	41958862	41562858	22	41562858	22	41562858	*	V	1.224	3.72727
chr2:104928430:G:A	0.9822	A	G	0.2686	0.0003	0.0115	36659	63137	56.1	0.01157	2	104928430	2	104928430	*	rs6734108	R	105544888	rs6734108	A	G	0.2674	-0.0114	0.002	5e-09	685985	105544888	104928430	2	104928430	2	104928430	*	R	0.026087	-5.7
chr9:109171981:A:G	0.7472	A	G	0.8716	0.0049	0.0152	36659	63137	0	0.6966	9	109171981	9	109171981	*	rs10759332	R	111934261	rs10759332	A	G	0.8763	0.0123	0.0026	3.5e-06	689186	111934261	109171981	9	109171981	9	109171981	*	R	0.322368	4.73077
chr9:26239412:C:T	0.8358	T	C	0.0644	-0.0043	0.0205	36659	63137	9.7	0.352	9	26239412	9	26239412	*	rs892688	H	26239410	rs892688	T	C	0.06116	0.0126	0.0035	0.00037	678969	26239410	26239412	9	26239412	9	26239412	*	H	-0.209756	3.6
chr9:94900423:G:A	0.508	A	G	0.9513	-0.0164	0.0248	36659	63137	0	0.6934	9	94900423	9	94900423	*	rs7025100	R	97662705	rs7025100	A	G	0.95469	-0.0163	0.0041	6.8e-05	691377	97662705	94900423	9	94900423	9	94900423	*	R	-0.66129	-3.97561
chr10:86503472:G:A	0.3801	A	G	0.7101	-0.0099	0.0113	36659	63137	0	0.6606	10	86503472	10	86503472	*	rs10887619	R	88263229	rs10887619	A	G	0.7491	0.0078	0.002	9.6e-05	692138	88263229	86503472	10	86503472	10	86503472	*	R	-0.876106	3.9
chr5:103176745:C:G	0.4573	C	G	0.7089	-0.0082	0.0111	36659	63137	35.9	0.1113	5	103176745	5	103176745	*	rs152134	S	102512447	rs152134	C	G	0.6997	-0.0084	0.0019	7.9e-06	692234	102512447	103176745	5	103176745	5	103176745	*	S	-0.738739	-4.42105
chr6:45273565:A:C	0.5449	A	C	0.6935	0.0066	0.0109	36659	63137	18	0.2719	6	45273565	6	45273565	*	rs4267941	M	45241302	rs4267941	A	C	0.6961	0.0085	0.002	2.2e-05	528850	45241302	45273565	6	45273565	6	45273565	*	M	0.605505	4.25
chr11:132088255:C:G	0.5038	C	G	0.3592	-0.0071	0.0106	36659	63137	5.2	0.3934	11	132088255	11	132088255	*	rs1793625	S	131958149	rs1793625	C	G	0.3506	0.0083	0.0018	6.1e-06	681691	131958149	132088255	11	132088255	11	132088255	*	S	-0.669811	4.61111
chr12:107335533:C:T	0.723	T	C	0.3149	0.0039	0.011	36659	63137	28.5	0.1732	12	107335533	12	107335533	*	rs11113274	Y	107729310	rs11113274	T	C	0.3214	0.0085	0.0019	7.7e-06	670406	107729310	107335533	12	107335533	12	107335533	*	Y	0.354545	4.47368
chr9:6958299:A:C	0.4034	A	C	0.6842	0.0091	0.0109	36659	63137	0	0.8022	9	6958299	9	6958299	*	rs10758809	M	6958299	rs10758809	A	C	0.6859	0.0113	0.0019	1.9e-09	682344	6958299	6958299	9	6958299	9	6958299	*	M	0.834862	5.94737
chr12:57429802:A:C	0.4937	A	C	0.7802	0.0084	0.0123	36659	63137	40.1	0.08126	12	57429802	12	57429802	*	rs7964492	M	57823585	rs7964492	A	C	0.7564	-0.007	0.002	0.00046	692241	57823585	57429802	12	57429802	12	57429802	*	M	0.682927	-3.5
chr7:37744342:A:G	2.417e-06	A	G	0.6999	0.0517	0.011	36659	63137	0	0.9318	7	37744342	7	37744342	*	rs2718041	R	37783944	rs2718041	A	G	0.6952	0.0072	0.0019	0.00013	686838	37783944	37744342	7	37744342	7	37744342	*	R	4.7	3.78947
chr4:101288203:T:G	0.3065	T	G	0.8698	0.0154	0.0151	36659	63137	0	0.8509	4	101288203	4	101288203	*	rs1441433	K	102209360	rs1441433	T	G	0.8575	-0.0166	0.0025	1.4e-11	687699	102209360	101288203	4	101288203	4	101288203	*	K	1.01987	-6.64
chr21:39176926:A:G	0.273	A	G	0.6481	0.0116	0.0106	36659	63137	46.1	0.04632	21	39176926	21	39176926	*	rs12482181	R	40548852	rs12482181	A	G	0.6435	0.0117	0.002	2.9e-09	667299	40548852	39176926	21	39176926	21	39176926	*	R	1.09434	5.85
chr2:49999251:A:C	0.9422	A	C	0.454	-0.0007	0.0101	36659	63137	0	0.9548	2	49999251	2	49999251	*	rs7563354	H	50226389	rs7563354	A	C	0.4663	0.0088	0.0017	2.6e-07	692447	50226389	49999251	2	49999251	2	49999251	*	H	-0.0693069	5.17647
chr5:103517782:A:T	0.8106	A	T	0.5014	-0.0025	0.0103	36659	63137	0	0.9407	5	103517782	5	103517782	*	rs34233	W	102853483	rs34233	A	T	0.489	-0.0078	0.0017	5.8e-06	689507	102853483	103517782	5	103517782	5	103517782	*	W	-0.242718	-4.58824
chr11:113018478:C:T	0.06252	T	C	0.1521	-0.0262	0.0141	36659	63137	0	0.6188	11	113018478	11	113018478	*	rs11214459	Y	112889200	rs11214459	T	C	0.1445	-0.0138	0.0025	5.5e-08	691562	112889200	113018478	11	113018478	11	113018478	*	Y	-1.85816	-5.52
chr4:94332112:G:A	0.4423	A	G	0.4421	-0.0078	0.0102	36659	63137	10.5	0.3439	4	94332112	4	94332112	*	rs2865352	R	95253263	rs2865352	A	G	0.4249	0.0067	0.0016	5.1e-05	779737	95253263	94332112	4	94332112	4	94332112	*	R	-0.764706	4.1875
chr3:196472333:G:T	0.02766	T	G	0.6025	0.0227	0.0103	36659	63137	0	0.6822	3	196472333	3	196472333	*	rs3796129	B	196199204	rs3796129	T	G	0.6181	-0.0098	0.0018	3.2e-08	692534	196199204	196472333	3	196472333	3	196472333	*	B	2.20388	-5.44444
chr11:107117106:C:T	0.7154	T	C	0.2369	-0.0043	0.0118	36659	63137	47.9	0.0377	11	107117106	11	107117106	*	rs12289697	Y	106987832	rs12289697	T	C	0.237	-0.0089	0.002	1.3e-05	690456	106987832	107117106	11	107117106	11	107117106	*	Y	-0.364407	-4.45
chr13:57938008:A:G	0.2281	A	G	0.7803	0.0148	0.0123	36659	63137	0	0.6372	13	57938008	13	57938008	*	rs1978800	R	58512142	rs1978800	A	G	0.7623	-0.0097	0.002	1.7e-06	692196	58512142	57938008	13	57938008	13	57938008	*	R	1.20325	-4.85
chr10:34120702:A:C	0.2816	A	C	0.7314	-0.0123	0.0114	36659	63137	0	0.4592	10	34120702	10	34120702	*	rs10466050	M	34409630	rs10466050	A	C	0.7432	0.0095	0.002	1.7e-06	682854	34409630	34120702	10	34120702	10	34120702	*	M	-1.07895	4.75
chr14:79462691:A:G	0.02467	A	G	0.9735	0.0737	0.0328	36659	63137	0	0.9829	14	79462691	14	79462691	*	rs8003192	R	79929034	rs8003192	A	G	0.98071	-0.0289	0.0065	7.9e-06	669318	79929034	79462691	14	79462691	14	79462691	*	R	2.24695	-4.44615
chr16:6624494:C:G	0.02418	C	G	0.7438	0.0264	0.0117	36659	63137	0	0.5665	16	6624494	16	6624494	*	rs17721053	V	6674495	rs17721053	C	G	0.7406	0.0078	0.002	7.4e-05	681379	6674495	6624494	16	6624494	16	6624494	*	V	2.25641	3.9
chr8:117891388:G:A	0.001148	A	G	0.1107	-0.0523	0.0161	36659	63137	16.6	0.2853	8	117891388	8	117891388	*	rs12544064	R	118903627	rs12544064	A	G	0.1114	0.016	0.0028	5.8e-09	691624	118903627	117891388	8	117891388	8	117891388	*	R	-3.24845	5.71429
chr5:145185709:C:A	0.3812	A	C	0.5067	-0.0089	0.0102	36659	63137	0	0.8891	5	145185709	5	145185709	*	rs9686956	M	144565272	rs9686956	A	C	0.4979	0.0063	0.0017	0.00026	686278	144565272	145185709	5	145185709	5	145185709	*	M	-0.872549	3.70588
chr17:75953459:G:C	0.9504	C	G	0.6413	-0.0007	0.0107	36659	63137	49.7	0.03056	17	75953459	17	75953459	*	rs1135640	S	73949540	rs1135640	C	G	0.6672	-0.0086	0.0018	2.5e-06	690557	73949540	75953459	17	75953459	17	75953459	*	S	-0.0654206	-4.77778
chr10:102993203:G:A	0.612	A	G	0.4145	0.0052	0.0102	36659	63137	28	0.1784	10	102993203	10	102993203	*	rs10509757	R	104752960	rs10509757	A	G	0.4071	0.0072	0.0017	1.5e-05	794844	104752960	102993203	10	102993203	10	102993203	*	R	0.509804	4.23529
chr2:234492085:G:T	0.2482	T	G	0.2032	0.0153	0.0133	36659	63137	0	0.4774	2	234492085	2	234492085	*	rs13407074	D	235400729	rs13407074	T	G	0.2027	0.0086	0.0022	9.6e-05	663538	235400729	234492085	2	234492085	2	234492085	*	D	1.15038	3.90909
chr22:36159746:C:T	0.3378	T	C	0.8342	0.0132	0.0138	36659	63137	0	0.7518	22	36159746	22	36159746	*	rs80584	Y	36555794	rs80584	T	C	0.8283	-0.009	0.0023	8.9e-05	690904	36555794	36159746	22	36159746	22	36159746	*	Y	0.956522	-3.91304
chr3:157638664:T:C	0.4716	T	C	0.3471	0.0076	0.0106	36659	63137	23.7	0.2176	3	157638664	3	157638664	*	rs1499792	Y	157356453	rs1499792	T	C	0.3539	0.0073	0.0018	4.4e-05	692073	157356453	157638664	3	157638664	3	157638664	*	Y	0.716981	4.05556
chr16:77283859:G:A	0.3929	A	G	0.1329	-0.0128	0.015	36659	63137	0	0.9709	16	77283859	16	77283859	*	rs889707	R	77317756	rs889707	A	G	0.1305	0.0109	0.0026	3.1e-05	692550	77317756	77283859	16	77283859	16	77283859	*	R	-0.853333	4.19231
chr3:80879111:T:C	0.6008	T	C	0.6637	0.0056	0.0107	36659	63137	0	0.5348	3	80879111	3	80879111	*	rs13067977	Y	80928262	rs13067977	T	C	0.6672	-0.0084	0.0018	5.5e-06	689901	80928262	80879111	3	80879111	3	80879111	*	Y	0.523364	-4.66667
chr15:71947788:A:G	0.7282	A	G	0.2443	-0.0041	0.0119	36659	63137	38	0.0963	15	71947788	15	71947788	*	rs1481861	R	72240129	rs1481861	A	G	0.2326	-0.0071	0.002	0.00039	692270	72240129	71947788	15	71947788	15	71947788	*	R	-0.344538	-3.55
chr3:70031739:C:G	0.09617	C	G	0.6329	-0.0175	0.0105	36659	63137	0	0.7675	3	70031739	3	70031739	*	rs1491696	S	70080890	rs1491696	C	G	0.6187	0.0071	0.0018	6.1e-05	690363	70080890	70031739	3	70031739	3	70031739	*	S	-1.66667	3.94444
chr6:111574657:T:C	0.6106	T	C	0.2807	0.0057	0.0112	36659	63137	0	0.9428	6	111574657	6	111574657	*	rs4945884	Y	111895860	rs4945884	T	C	0.2846	-0.0073	0.0018	5.5e-05	787387	111895860	111574657	6	111574657	6	111574657	*	Y	0.508929	-4.05556
chr2:137893312:C:T	0.0007865	T	C	0.7734	0.0416	0.0124	36659	63137	0	0.4598	2	137893312	2	137893312	*	rs7590072	Y	138650882	rs7590072	T	C	0.8086	0.0078	0.0022	0.00046	691287	138650882	137893312	2	137893312	2	137893312	*	Y	3.35484	3.54545
chr6:27201528:A:C	0.3609	A	C	0.9085	-0.016	0.0175	36659	63137	34.4	0.1233	6	27201528	6	27201528	*	rs12198077	M	27169307	rs12198077	A	C	0.91382	0.0119	0.0029	5.5e-05	691828	27169307	27201528	6	27201528	6	27201528	*	M	-0.914286	4.10345
chr1:33806267:C:T	0.605	T	C	0.5128	0.0053	0.0102	36659	63137	0	0.9668	1	33806267	1	33806267	*	rs6661842	Y	34271868	rs6661842	T	C	0.5215	-0.0089	0.0017	2.3e-07	688911	34271868	33806267	1	33806267	1	33806267	*	Y	0.519608	-5.23529
chr4:178022835:G:A	0.5051	A	G	0.2827	0.0075	0.0113	36659	63137	0	0.9011	4	178022835	4	178022835	*	rs2054380	R	178943989	rs2054380	A	G	0.2867	0.0069	0.0019	0.00029	690760	178943989	178022835	4	178022835	4	178022835	*	R	0.663717	3.63158
chr13:80651301:G:A	0.8716	A	G	0.5376	0.0016	0.0102	36659	63137	7.1	0.3766	13	80651301	13	80651301	*	rs1176317	R	81225436	rs1176317	A	G	0.5324	-0.0065	0.0018	0.0002	680321	81225436	80651301	13	80651301	13	80651301	*	R	0.156863	-3.61111
chr1:51004570:G:A	0.7193	A	G	0.3472	-0.0038	0.0107	36659	63137	0	0.9188	1	51004570	1	51004570	*	rs11588271	R	51470242	rs11588271	A	G	0.3276	-0.0068	0.0018	0.00023	691827	51470242	51004570	1	51004570	1	51004570	*	R	-0.35514	-3.77778
chr12:132847109:A:G	0.8791	A	G	0.7074	-0.0017	0.0111	36659	63137	19.4	0.2586	12	132847109	12	132847109	*	rs2306537	D	133423695	rs2306537	A	G	0.6908	-0.0133	0.0019	8.7e-13	691923	133423695	132847109	12	132847109	12	132847109	*	D	-0.153153	-7
chr14:86062283:G:A	0.6549	A	G	0.4126	-0.0046	0.0103	36659	63137	0	0.9039	14	86062283	14	86062283	*	rs12588594	R	86528627	rs12588594	A	G	0.4222	0.0066	0.0017	0.00015	688774	86528627	86062283	14	86062283	14	86062283	*	R	-0.446602	3.88235
chr20:24820111:C:A	0.2193	A	C	0.3719	0.013	0.0106	36659	63137	0	0.7765	20	24820111	20	24820111	*	rs6036915	M	24800747	rs6036915	A	C	0.3908	-0.0103	0.0018	6.8e-09	681320	24800747	24820111	20	24820111	20	24820111	*	M	1.22642	-5.72222
chr20:52482675:T:C	0.9069	T	C	0.7194	0.0013	0.0112	36659	63137	0	0.4925	20	52482675	20	52482675	*	rs6126578	Y	51099214	rs6126578	T	C	0.7152	0.0197	0.0019	1.8e-25	689488	51099214	52482675	20	52482675	20	52482675	*	Y	0.116071	10.3684
chr4:170691786:C:G	0.3898	C	G	0.7843	0.0106	0.0123	36659	63137	0	0.446	4	170691786	4	170691786	*	rs6857326	S	171612937	rs6857326	C	G	0.7911	0.0145	0.0021	1.1e-11	691081	171612937	170691786	4	170691786	4	170691786	*	S	0.861789	6.90476
chr1:49849680:A:G	0.6684	A	G	0.3139	0.0047	0.0109	36659	63137	0	0.5825	1	49849680	1	49849680	*	rs6693846	R	50315352	rs6693846	A	G	0.3219	0.0186	0.0018	5.9e-24	692168	50315352	49849680	1	49849680	1	49849680	*	R	0.431193	10.3333
chr2:76258484:T:G	0.4758	T	G	0.7581	0.0084	0.0118	36659	63137	4.2	0.4032	2	76258484	2	76258484	*	rs12993149	K	76485610	rs12993149	T	G	0.7729	0.0078	0.0021	0.00017	691909	76485610	76258484	2	76258484	2	76258484	*	K	0.711864	3.71429
chr5:170912537:T:A	0.9792	A	T	0.6569	0.0003	0.0107	36659	63137	0.4	0.4369	5	170912537	5	170912537	*	rs7701800	W	170339541	rs7701800	A	T	0.6906	0.0129	0.0019	3.5e-12	692122	170339541	170912537	5	170912537	5	170912537	*	W	0.0280374	6.78947
chr1:44015820:T:C	0.7723	T	C	0.153	0.0042	0.0147	36659	63137	0	0.4483	1	44015820	1	44015820	*	rs1325440	Y	44481492	rs1325440	T	C	0.1321	0.0092	0.0026	0.00036	692437	44481492	44015820	1	44015820	1	44015820	*	Y	0.285714	3.53846
chr12:112172910:G:A	0.6272	A	G	0.4222	-0.005	0.0102	36659	63137	35.9	0.112	12	112172910	12	112172910	*	rs11066188	V	112610714	rs11066188	A	G	0.4181	-0.012	0.0017	8.1e-13	792755	112610714	112172910	12	112172910	12	112172910	*	V	-0.490196	-7.05882
chr12:28228259:C:T	0.1153	T	C	0.3078	0.0172	0.0109	36659	63137	0	0.7713	12	28228259	12	28228259	*	rs11049471	Y	28381192	rs11049471	T	C	0.3147	0.0067	0.0019	0.00028	692461	28381192	28228259	12	28228259	12	28228259	*	Y	1.57798	3.52632
chr5:113062464:G:A	0.9164	A	G	0.7522	0.0012	0.0118	36659	63137	0	0.478	5	113062464	5	113062464	*	rs6890872	R	112398161	rs6890872	A	G	0.7461	-0.0072	0.002	0.00041	677718	112398161	113062464	5	113062464	5	113062464	*	R	0.101695	-3.6
chr13:95651712:A:T	0.5445	A	T	0.6519	0.0064	0.0106	36659	63137	34.2	0.125	13	95651712	13	95651712	*	rs9645935	W	96303966	rs9645935	A	T	0.617	0.0064	0.0018	0.00037	691038	96303966	95651712	13	95651712	13	95651712	*	W	0.603774	3.55556
chr2:142087211:C:G	0.2364	C	G	0.4944	0.012	0.0101	36659	63137	41.1	0.07511	2	142087211	2	142087211	*	rs4662373	S	142844780	rs4662373	C	G	0.4874	0.0074	0.0017	1.4e-05	691168	142844780	142087211	2	142087211	2	142087211	*	S	1.18812	4.35294
chr3:164525109:C:T	0.6051	T	C	0.6048	-0.0054	0.0104	36659	63137	0	0.9792	3	164525109	3	164525109	*	rs3932961	Y	164242897	rs3932961	T	C	0.6002	-0.0084	0.0017	1.5e-06	692415	164242897	164525109	3	164525109	3	164525109	*	Y	-0.519231	-4.94118
chr12:55730548:C:T	0.5047	T	C	0.0741	0.0131	0.0197	36659	63137	0	0.5995	12	55730548	12	55730548	*	rs772254	Y	56124332	rs772254	T	C	0.07928	0.0121	0.0033	0.00029	692556	56124332	55730548	12	55730548	12	55730548	*	Y	0.664975	3.66667
chr1:190782543:G:A	0.01015	A	G	0.4556	-0.026	0.0101	36659	63137	0	0.7459	1	190782543	1	190782543	*	rs570863	R	190751673	rs570863	A	G	0.4669	0.0076	0.0019	4.6e-05	526919	190751673	190782543	1	190782543	1	190782543	*	R	-2.57426	4
chr2:50968463:T:C	0.2857	T	C	0.8055	0.0136	0.0127	36659	63137	32.1	0.1424	2	50968463	2	50968463	*	rs10174398	H	51195601	rs10174398	T	C	0.8149	0.0094	0.0023	3e-05	684206	51195601	50968463	2	50968463	2	50968463	*	H	1.07087	4.08696
chr5:153991006:T:C	0.08931	T	C	0.3986	0.0175	0.0103	36659	63137	0	0.6209	5	153991006	5	153991006	*	rs2053310	Y	153370566	rs2053310	T	C	0.3727	-0.0121	0.0018	8e-12	692488	153370566	153991006	5	153991006	5	153991006	*	Y	1.69903	-6.72222
chr10:91654229:C:A	0.9732	A	C	0.6263	-0.0004	0.0105	36659	63137	8.2	0.3656	10	91654229	10	91654229	*	rs2027486	M	93413986	rs2027486	A	C	0.6311	-0.0063	0.0017	0.00021	794566	93413986	91654229	10	91654229	10	91654229	*	M	-0.0380952	-3.70588
chr14:64829880:T:C	0.7851	T	C	0.909	0.0048	0.0177	36659	63137	0	0.6579	14	64829880	14	64829880	*	rs12433757	Y	65296598	rs12433757	T	C	0.92557	-0.0112	0.0032	0.00047	691401	65296598	64829880	14	64829880	14	64829880	*	Y	0.271186	-3.5
chr8:33808162:A:G	0.6351	A	G	0.9262	-0.0091	0.0192	36659	63137	0	0.6246	8	33808162	8	33808162	*	rs10503951	R	33665680	rs10503951	A	G	0.9206	0.0118	0.0031	0.00017	680204	33665680	33808162	8	33808162	8	33808162	*	R	-0.473958	3.80645
chr1:246491754:C:G	0.239	C	G	0.9743	0.0377	0.032	36659	63137	39.1	0.08855	1	246491754	1	246491754	*	rs12061026	S	246655056	rs12061026	C	G	0.97509	0.0199	0.0056	0.00036	689426	246655056	246491754	1	246491754	1	246491754	*	S	1.17812	3.55357
chr3:120059642:T:C	0.3848	T	C	0.2899	-0.0098	0.0113	36659	63137	19.7	0.2557	3	120059642	3	120059642	*	rs2199503	Y	119778489	rs2199503	T	C	0.2755	0.0082	0.0019	1.7e-05	686706	119778489	120059642	3	120059642	3	120059642	*	Y	-0.867257	4.31579
chr6:54036531:G:A	0.2842	A	G	0.3012	-0.0118	0.011	36659	63137	0	0.706	6	54036531	6	54036531	*	rs4715438	R	53901329	rs4715438	A	G	0.3076	0.0088	0.0018	8e-07	790066	53901329	54036531	6	54036531	6	54036531	*	R	-1.07273	4.88889
chr18:43424283:C:T	0.6712	T	C	0.3193	0.0046	0.0108	36659	63137	29.9	0.1608	18	43424283	18	43424283	*	rs612276	Y	41004248	rs612276	T	C	0.3254	0.0125	0.0018	9.2e-12	689736	41004248	43424283	18	43424283	18	43424283	*	Y	0.425926	6.94444
chr2:57917407:C:A	0.6465	A	C	0.3868	0.0047	0.0103	36659	63137	0	0.8551	2	57917407	2	57917407	*	rs951965	M	58144542	rs951965	A	C	0.3808	-0.0063	0.0018	0.00037	690701	58144542	57917407	2	57917407	2	57917407	*	M	0.456311	-3.5
chr3:68599711:T:C	0.1662	T	C	0.3437	-0.0147	0.0106	36659	63137	16.6	0.2857	3	68599711	3	68599711	*	rs7430006	Y	68648862	rs7430006	T	C	0.3412	0.0066	0.0018	0.0003	690158	68648862	68599711	3	68599711	3	68599711	*	Y	-1.38679	3.66667
chr12:103269117:T:C	0.08931	T	C	0.7477	-0.0198	0.0117	36659	63137	1.7	0.4255	12	103269117	12	103269117	*	rs1520191	Y	103662895	rs1520191	T	C	0.7473	0.0185	0.002	1.2e-20	691394	103662895	103269117	12	103269117	12	103269117	*	Y	-1.69231	9.25
chr14:59347213:G:A	0.1347	A	G	0.727	0.017	0.0114	36659	63137	19.8	0.2547	14	59347213	14	59347213	*	rs1272858	R	59813931	rs1272858	A	G	0.7291	0.0072	0.002	0.00024	688648	59813931	59347213	14	59347213	14	59347213	*	R	1.49123	3.6
chr5:96410098:T:C	0.4357	T	C	0.3438	-0.0084	0.0107	36659	63137	0	0.9207	5	96410098	5	96410098	*	rs156021	Y	95745802	rs156021	T	C	0.3349	-0.0089	0.0018	1.3e-06	689070	95745802	96410098	5	96410098	5	96410098	*	Y	-0.785047	-4.94444
chr2:44899447:T:G	0.5586	T	G	0.8162	-0.0076	0.013	36659	63137	10.2	0.347	2	44899447	2	44899447	*	rs6713476	K	45126586	rs6713476	T	G	0.8154	-0.0083	0.0022	0.00017	691166	45126586	44899447	2	44899447	2	44899447	*	K	-0.584615	-3.77273
chr8:93535578:G:A	0.9984	A	G	0.7689	0	0.0121	36659	63137	13.7	0.3133	8	93535578	8	93535578	*	rs10092702	R	94547806	rs10092702	A	G	0.7933	0.0082	0.0022	0.00014	689969	94547806	93535578	8	93535578	8	93535578	*	R	0	3.72727
chr9:81570450:C:T	0.5348	T	C	0.3194	-0.0068	0.0109	36659	63137	0	0.6848	9	81570450	9	81570450	*	rs10780521	Y	84185365	rs10780521	T	C	0.3272	0.0094	0.0019	3.9e-07	677151	84185365	81570450	9	81570450	9	81570450	*	Y	-0.623853	4.94737
chr7:49518170:T:C	0.6744	T	C	0.2464	0.0049	0.0117	36659	63137	0	0.5411	7	49518170	7	49518170	*	rs6970228	Y	49557766	rs6970228	T	C	0.2403	-0.0091	0.002	6.4e-06	692445	49557766	49518170	7	49518170	7	49518170	*	Y	0.418803	-4.55
chr2:226970965:C:T	0.09331	T	C	0.3873	-0.0175	0.0104	36659	63137	39.3	0.0869	2	226970965	2	226970965	*	rs1917122	Y	227835681	rs1917122	T	C	0.4136	0.0084	0.0017	1.3e-06	688911	227835681	226970965	2	226970965	2	226970965	*	Y	-1.68269	4.94118
chr3:104707456:C:A	0.191	A	C	0.2346	0.0155	0.0119	36659	63137	0	0.983	3	104707456	3	104707456	*	rs1402749	M	104426300	rs1402749	A	C	0.2376	-0.0076	0.002	0.00013	691481	104426300	104707456	3	104707456	3	104707456	*	M	1.30252	-3.8
chr17:5432738:G:A	0.4256	A	G	0.2146	0.0097	0.0122	36659	63137	0	0.7944	17	5432738	17	5432738	*	rs1050390	R	5336058	rs1050390	A	G	0.2187	0.0108	0.0021	3.2e-07	692003	5336058	5432738	17	5432738	17	5432738	*	R	0.795082	5.14286
chr7:48670901:T:C	0.7364	T	C	0.1334	0.0051	0.0151	36659	63137	42.8	0.06415	7	48670901	7	48670901	*	rs9642323	Y	48710497	rs9642323	T	C	0.1365	0.0129	0.0025	2.6e-07	690000	48710497	48670901	7	48670901	7	48670901	*	Y	0.337748	5.16
chr1:49063920:G:T	0.249	T	G	0.1631	-0.0159	0.0138	36659	63137	0	0.6238	1	49063920	1	49063920	*	rs17369068	D	49529592	rs17369068	T	G	0.1721	0.0159	0.0022	6.7e-13	692044	49529592	49063920	1	49063920	1	49063920	*	D	-1.15217	7.22727
chr3:44303299:A:G	0.7214	A	G	0.8907	-0.0058	0.0162	36659	63137	0	0.8066	3	44303299	3	44303299	*	rs10510738	R	44344791	rs10510738	A	G	0.8943	0.0113	0.0029	8.4e-05	688751	44344791	44303299	3	44303299	3	44303299	*	R	-0.358025	3.89655
chr4:30584825:A:G	0.6409	A	G	0.2594	-0.0054	0.0116	36659	63137	0	0.4612	4	30584825	4	30584825	*	rs12505459	R	30586447	rs12505459	A	G	0.2598	0.0091	0.002	3.7e-06	692158	30586447	30584825	4	30584825	4	30584825	*	R	-0.465517	4.55
chr10:3704843:A:G	0.6042	A	G	0.9002	0.0087	0.0169	36659	63137	32.8	0.1362	10	3704843	10	3704843	*	rs2129444	R	3747035	rs2129444	A	G	0.8883	0.0132	0.0027	1.1e-06	691270	3747035	3704843	10	3704843	10	3704843	*	R	0.514793	4.88889
chr10:132645884:A:G	0.1449	A	G	0.7908	-0.018	0.0123	36659	63137	59.9	0.005417	10	132645884	10	132645884	*	rs1133400	R	134459388	rs1133400	A	G	0.7906	-0.0093	0.0023	4.1e-05	550610	134459388	132645884	10	132645884	10	132645884	*	R	-1.46341	-4.04348
chr8:34469506:A:G	0.1869	A	G	0.7447	-0.0152	0.0115	36659	63137	26.8	0.1893	8	34469506	8	34469506	*	rs7836137	R	34327024	rs7836137	A	G	0.7343	0.0097	0.002	8.4e-07	692516	34327024	34469506	8	34469506	8	34469506	*	R	-1.32174	4.85
chr8:27449555:G:A	0.004858	A	G	0.2651	-0.0324	0.0115	36659	63137	0	0.4699	8	27449555	8	27449555	*	rs1019832	R	27307072	rs1019832	A	G	0.2596	0.0097	0.002	9.6e-07	692274	27307072	27449555	8	27449555	8	27449555	*	R	-2.81739	4.85
chr16:53824671:A:G	0.4605	A	G	0.2398	0.0089	0.0121	36659	63137	0	0.705	16	53824671	16	53824671	*	rs2042032	R	53858583	rs2042032	A	G	0.2364	0.0205	0.0021	6e-23	674989	53858583	53824671	16	53824671	16	53824671	*	R	0.735537	9.7619
chr1:82033922:A:G	0.5009	A	G	0.2611	0.0078	0.0115	36659	63137	41	0.0757	1	82033922	1	82033922	*	rs4970660	R	82499606	rs4970660	A	G	0.2671	0.0133	0.002	1e-11	691673	82499606	82033922	1	82033922	1	82033922	*	R	0.678261	6.65
chr2:62697174:G:A	0.7331	A	G	0.2043	-0.0043	0.0125	36659	63137	3.8	0.4068	2	62697174	2	62697174	*	rs360805	R	62924309	rs360805	A	G	0.1955	-0.0082	0.0022	0.00014	691991	62924309	62697174	2	62697174	2	62697174	*	R	-0.344	-3.72727
chr1:198706229:C:G	0.3372	C	G	0.8777	0.0149	0.0156	36659	63137	0	0.4719	1	198706229	1	198706229	*	rs10919557	S	198675358	rs10919557	C	G	0.8703	-0.0121	0.0027	5.9e-06	683425	198675358	198706229	1	198706229	1	198706229	*	S	0.955128	-4.48148
chr10:10231946:C:T	0.8062	T	C	0.9018	0.0047	0.0192	36294	57031	26.5	0.2	10	10231946	10	10231946	*	rs10795770	Y	10273909	rs10795770	T	C	0.92557	-0.015	0.0033	5.7e-06	680467	10273909	10231946	10	10231946	10	10231946	*	Y	0.244792	-4.54545
chr6:104259766:T:G	0.6087	T	G	0.7877	0.0063	0.0123	36659	63137	0	0.9261	6	104259766	6	104259766	*	rs9485951	K	104707641	rs9485951	T	G	0.7825	0.0084	0.002	2.2e-05	788009	104707641	104259766	6	104259766	6	104259766	*	K	0.512195	4.2
chr3:41294562:C:A	0.1174	A	C	0.3394	-0.0167	0.0106	36659	63137	21.8	0.2359	3	41294562	3	41294562	*	rs11717079	H	41336053	rs11717079	A	C	0.3374	0.0117	0.0018	9.2e-11	685963	41336053	41294562	3	41294562	3	41294562	*	H	-1.57547	6.5
chr5:81626930:A:G	0.2583	A	G	0.6937	0.0124	0.011	36659	63137	10.5	0.3444	5	81626930	5	81626930	*	rs7707981	R	80922749	rs7707981	A	G	0.6838	0.0143	0.0019	1.4e-14	679859	80922749	81626930	5	81626930	5	81626930	*	R	1.12727	7.52632
chr6:35724005:A:G	0.2746	A	G	0.4686	-0.011	0.0101	36659	63137	3	0.4134	6	35724005	6	35724005	*	rs2766535	R	35691782	rs2766535	A	G	0.4667	0.0072	0.0017	3.7e-05	687646	35691782	35724005	6	35724005	6	35724005	*	R	-1.08911	4.23529
chr14:99233743:C:T	0.1938	T	C	0.431	-0.0133	0.0103	36659	63137	36.6	0.1065	14	99233743	14	99233743	*	rs4082793	Y	99700080	rs4082793	T	C	0.421	-0.0122	0.0018	3.6e-12	686991	99700080	99233743	14	99233743	14	99233743	*	Y	-1.29126	-6.77778
chr21:39164984:G:A	0.3293	A	G	0.5681	0.01	0.0103	36659	63137	28.8	0.1707	21	39164984	21	39164984	*	rs7282604	R	40536910	rs7282604	A	G	0.5727	0.01	0.0017	8.1e-09	692156	40536910	39164984	21	39164984	21	39164984	*	R	0.970874	5.88235
chr4:89840206:T:A	0.05405	A	T	0.0539	0.043	0.0223	36659	63137	0	0.4521	4	89840206	4	89840206	*	rs17016274	W	90761357	rs17016274	A	T	0.05496	-0.0131	0.0037	0.00047	673533	90761357	89840206	4	89840206	4	89840206	*	W	1.92825	-3.54054
chr2:163336644:T:C	0.3979	T	C	0.8593	0.0124	0.0147	36659	63137	46	0.0467	2	163336644	2	163336644	*	rs1221518	Y	164193154	rs1221518	T	C	0.8742	-0.0125	0.0026	1.5e-06	690206	164193154	163336644	2	163336644	2	163336644	*	Y	0.843537	-4.80769
chr20:34330492:G:A	0.07589	A	G	0.4806	0.018	0.0102	36659	63137	0	0.891	20	34330492	20	34330492	*	rs1205344	R	32918298	rs1205344	A	G	0.4996	-0.006	0.0017	0.0005	690026	32918298	34330492	20	34330492	20	34330492	*	R	1.76471	-3.52941
chr3:20465300:C:T	0.2338	T	C	0.1781	-0.0157	0.0132	36659	63137	0	0.9618	3	20465300	3	20465300	*	rs6800680	Y	20506792	rs6800680	T	C	0.1812	0.0088	0.0022	7.7e-05	684516	20506792	20465300	3	20465300	3	20465300	*	Y	-1.18939	4
chr2:105037692:C:A	0.2301	A	C	0.4453	-0.0122	0.0102	36659	63137	29.6	0.1635	2	105037692	2	105037692	*	rs17634270	M	105654150	rs17634270	A	C	0.4486	0.0065	0.0017	0.00016	689188	105654150	105037692	2	105037692	2	105037692	*	M	-1.19608	3.82353
chr18:54022803:G:T	0.7827	T	G	0.282	-0.0031	0.0112	36659	63137	0	0.8613	18	54022803	18	54022803	*	rs8096063	K	51549173	rs8096063	T	G	0.2688	-0.011	0.0019	1.7e-08	692480	51549173	54022803	18	54022803	18	54022803	*	K	-0.276786	-5.78947
chr10:26962880:C:T	0.8801	T	C	0.4646	0.0015	0.0101	36659	63137	0	0.7398	10	26962880	10	26962880	*	rs11015427	Y	27251809	rs11015427	T	C	0.475	-0.0068	0.0017	7.5e-05	692524	27251809	26962880	10	26962880	10	26962880	*	Y	0.148515	-4
chr2:73103826:C:T	0.06658	T	C	0.2134	-0.0225	0.0123	36659	63137	0	0.8236	2	73103826	2	73103826	*	rs1430351	Y	73330954	rs1430351	T	C	0.2114	-0.0079	0.0021	0.00017	692383	73330954	73103826	2	73103826	2	73103826	*	Y	-1.82927	-3.7619
chr7:70322804:G:A	0.7079	A	G	0.0534	0.0084	0.0225	36659	63137	19.6	0.2569	7	70322804	7	70322804	*	rs11770963	R	69787790	rs11770963	A	G	0.0611	0.0149	0.0036	3.3e-05	688588	69787790	70322804	7	70322804	7	70322804	*	R	0.373333	4.13889
chr11:65489858:A:G	0.7012	A	G	0.7544	-0.0045	0.0117	36659	63137	21	0.2435	11	65489858	11	65489858	*	rs1152620	R	65257329	rs1152620	A	G	0.7521	-0.0077	0.002	9.9e-05	685910	65257329	65489858	11	65489858	11	65489858	*	R	-0.384615	-3.85
chr4:143044517:T:A	0.7864	A	T	0.0799	-0.005	0.0185	36659	63137	36.7	0.1058	4	143044517	4	143044517	*	rs17679196	W	143965670	rs17679196	A	T	0.08764	0.0105	0.003	0.0005	692115	143965670	143044517	4	143044517	4	143044517	*	W	-0.27027	3.5
chr6:54222886:C:A	0.1608	A	C	0.8049	0.0181	0.0129	36659	63137	27.4	0.1837	6	54222886	6	54222886	*	rs4712059	M	54087684	rs4712059	A	C	0.8098	-0.0113	0.0024	2.4e-06	529117	54087684	54222886	6	54222886	6	54222886	*	M	1.4031	-4.70833
chr4:80278812:G:A	0.9435	A	G	0.4009	0.0007	0.0103	36659	63137	0	0.6279	4	80278812	4	80278812	*	rs1458046	R	81199966	rs1458046	A	G	0.4043	-0.0076	0.0017	5.4e-06	778558	81199966	80278812	4	80278812	4	80278812	*	R	0.0679612	-4.47059
chr15:29783333:A:T	0.4025	A	T	0.1918	-0.0111	0.0133	36390	62462	22.8	0.2333	15	29783333	15	29783333	*	rs7176594	W	30075536	rs7176594	A	T	0.1839	-0.0085	0.0022	0.00013	692133	30075536	29783333	15	29783333	15	29783333	*	W	-0.834586	-3.86364
chr2:147145814:A:G	0.3707	A	G	0.4204	-0.0092	0.0103	36659	63137	0	0.8392	2	147145814	2	147145814	*	rs429343	R	147903382	rs429343	A	G	0.4187	0.015	0.0017	6.8e-18	689345	147903382	147145814	2	147145814	2	147145814	*	R	-0.893204	8.82353
chr2:36266964:C:A	0.4687	A	C	0.0798	0.0135	0.0186	36659	63137	0	0.9703	2	36266964	2	36266964	*	rs6544001	M	36494107	rs6544001	A	C	0.07829	0.0166	0.0033	4.5e-07	685341	36494107	36266964	2	36266964	2	36266964	*	M	0.725806	5.0303
chr7:93525009:A:T	0.8764	A	T	0.6214	-0.0016	0.0105	36659	63137	38.8	0.09006	7	93525009	7	93525009	*	rs12704673	D	93154321	rs12704673	A	T	0.6231	-0.0105	0.0018	3.8e-09	685748	93154321	93525009	7	93525009	7	93525009	*	D	-0.152381	-5.83333
chr6:141446037:T:C	0.169	T	C	0.4674	-0.0139	0.0101	36659	63137	34.8	0.1198	6	141446037	6	141446037	*	rs4896543	Y	141767174	rs4896543	T	C	0.46	0.0104	0.0017	2.2e-09	690706	141767174	141446037	6	141446037	6	141446037	*	Y	-1.37624	6.11765
chr14:33179691:A:G	0.2837	A	G	0.9339	-0.0218	0.0203	36659	63137	0	0.9056	14	33179691	14	33179691	*	rs17554738	R	33648897	rs17554738	A	G	0.92622	0.0121	0.0034	0.00036	690249	33648897	33179691	14	33179691	14	33179691	*	R	-1.07389	3.55882
chr9:131990504:G:A	0.9901	A	G	0.6548	-0.0001	0.0108	36659	63137	0	0.7347	9	131990504	9	131990504	*	rs7039772	R	134865891	rs7039772	A	G	0.676	-0.0094	0.0018	3.1e-07	692372	134865891	131990504	9	131990504	9	131990504	*	R	-0.00925926	-5.22222
chr7:122320353:T:G	0.7357	T	G	0.6267	0.0036	0.0106	36659	63137	21.5	0.2389	7	122320353	7	122320353	*	rs1348442	B	121960407	rs1348442	T	G	0.6246	-0.0117	0.0017	4.5e-12	794163	121960407	122320353	7	122320353	7	122320353	*	B	0.339623	-6.88235
chr6:86043356:C:T	0.7705	T	C	0.3162	-0.0032	0.0108	36659	63137	10.8	0.3414	6	86043356	6	86043356	*	rs1415753	Y	86753074	rs1415753	T	C	0.3238	0.0082	0.0018	4.9e-06	728979	86753074	86043356	6	86043356	6	86043356	*	Y	-0.296296	4.55556
chr10:112904238:T:C	0.1892	T	C	0.2728	0.0155	0.0118	36390	62462	56.8	0.01336	10	112904238	10	112904238	*	rs11196146	Y	114663997	rs11196146	T	C	0.2792	0.0074	0.002	0.00015	680570	114663997	112904238	10	112904238	10	112904238	*	Y	1.31356	3.7
chr16:80733520:G:C	0.8316	C	G	0.5772	0.0022	0.0103	36659	63137	0	0.5724	16	80733520	16	80733520	*	rs17754097	V	80767417	rs17754097	C	G	0.5759	0.0078	0.0017	7.2e-06	686427	80767417	80733520	16	80733520	16	80733520	*	V	0.213592	4.58824
chr9:99396484:G:C	0.3684	C	G	0.4934	0.0091	0.0101	36659	63137	0	0.7347	9	99396484	9	99396484	*	rs10988800	S	102158766	rs10988800	C	G	0.5129	-0.0091	0.0017	1.4e-07	690940	102158766	99396484	9	99396484	9	99396484	*	S	0.90099	-5.35294
chr8:6480005:T:G	0.8239	T	G	0.8644	-0.0033	0.0149	36659	63137	12.6	0.324	8	6480005	8	6480005	*	rs17077094	K	6337526	rs17077094	T	G	0.868	-0.0113	0.0026	1.4e-05	691587	6337526	6480005	8	6480005	8	6480005	*	K	-0.221477	-4.34615
chr6:12092119:C:T	0.1472	T	C	0.1851	0.0191	0.0132	36659	63137	0	0.8535	6	12092119	6	12092119	*	rs9380769	Y	12092352	rs9380769	T	C	0.1897	0.0085	0.0022	8.4e-05	686734	12092352	12092119	6	12092119	6	12092119	*	Y	1.44697	3.86364
chr5:96425284:T:C	0.5702	T	C	0.66	0.0061	0.0108	36659	63137	0	0.9193	5	96425284	5	96425284	*	rs155994	Y	95760988	rs155994	T	C	0.6622	0.0089	0.0018	1.1e-06	688283	95760988	96425284	5	96425284	5	96425284	*	Y	0.564815	4.94444
chr6:97102187:T:G	0.9378	T	G	0.2749	-0.0009	0.0113	36659	63137	58.3	0.007638	6	97102187	6	97102187	*	rs1206156	K	97550063	rs1206156	T	G	0.2703	0.0128	0.0019	5.6e-11	692513	97550063	97102187	6	97102187	6	97102187	*	K	-0.079646	6.73684
chr4:59349426:G:C	0.3064	C	G	0.3167	0.0111	0.0108	36659	63137	35.4	0.1152	4	59349426	4	59349426	*	rs11940449	V	60215144	rs11940449	C	G	0.2952	-0.0094	0.0019	6.2e-07	690494	60215144	59349426	4	59349426	4	59349426	*	V	1.02778	-4.94737
chr19:45654205:G:A	0.007243	A	G	0.1268	0.0408	0.0152	36390	62462	0	0.7263	19	45654205	19	45654205	*	rs11083777	R	46157463	rs11083777	A	G	0.1217	-0.0152	0.0026	5e-09	763481	46157463	45654205	19	45654205	19	45654205	*	R	2.68421	-5.84615
chr5:108122936:G:A	0.1135	A	G	0.1694	0.0213	0.0134	36659	63137	0	0.678	5	108122936	5	108122936	*	rs286809	R	107458637	rs286809	A	G	0.1701	-0.0252	0.0023	4.2e-28	687253	107458637	108122936	5	108122936	5	108122936	*	R	1.58955	-10.9565
chr5:112009841:C:T	0.3086	T	C	0.3064	-0.0112	0.011	36659	63137	26.3	0.1939	5	112009841	5	112009841	*	rs255930	Y	111345538	rs255930	T	C	0.3053	0.0106	0.0019	1.7e-08	686128	111345538	112009841	5	112009841	5	112009841	*	Y	-1.01818	5.57895
chr9:36993074:C:T	0.4844	T	C	0.4686	-0.007	0.0101	36659	63137	0	0.8215	9	36993074	9	36993074	*	rs10125775	H	36993071	rs10125775	T	C	0.4821	0.009	0.0017	1.7e-07	692553	36993071	36993074	9	36993074	9	36993074	*	H	-0.693069	5.29412
chr14:72824322:T:G	0.5833	T	G	0.4083	-0.0057	0.0104	36659	63137	36.1	0.1101	14	72824322	14	72824322	*	rs2191821	K	73291030	rs2191821	T	G	0.4214	-0.0099	0.0017	1.2e-08	687409	73291030	72824322	14	72824322	14	72824322	*	K	-0.548077	-5.82353
chr15:41354200:C:T	0.09536	T	C	0.2419	-0.0196	0.0118	36659	63137	59.2	0.00634	15	41354200	15	41354200	*	rs11854081	Y	41646398	rs11854081	T	C	0.2581	0.0092	0.002	3.9e-06	692378	41646398	41354200	15	41354200	15	41354200	*	Y	-1.66102	4.6
chr2:56908722:A:G	0.3741	A	G	0.481	0.009	0.0101	36659	63137	0	0.5963	2	56908722	2	56908722	*	rs12622513	R	57135857	rs12622513	A	G	0.4778	-0.0063	0.0017	0.00026	687457	57135857	56908722	2	56908722	2	56908722	*	R	0.891089	-3.70588
chr3:101163892:A:C	0.2556	A	C	0.33	0.0123	0.0108	36659	63137	0	0.5749	3	101163892	3	101163892	*	rs2036648	M	100882736	rs2036648	A	C	0.3224	-0.0065	0.0019	0.00048	692450	100882736	101163892	3	101163892	3	101163892	*	M	1.13889	-3.42105
chr5:154117840:C:T	0.7577	T	C	0.4197	-0.0032	0.0102	36659	63137	22.7	0.2275	5	154117840	5	154117840	*	rs10055843	Y	153497400	rs10055843	T	C	0.415	0.015	0.0017	7.2e-18	692144	153497400	154117840	5	154117840	5	154117840	*	Y	-0.313725	8.82353
chr3:131901962:T:C	0.7841	T	C	0.6272	-0.0028	0.0104	36659	63137	0	0.6641	3	131901962	3	131901962	*	rs7640815	Y	131620806	rs7640815	T	C	0.6432	0.0152	0.0018	1.6e-17	687234	131620806	131901962	3	131901962	3	131901962	*	Y	-0.269231	8.44444
chr8:17078651:C:T	0.3591	T	C	0.3568	0.0098	0.0107	36659	63137	32	0.1433	8	17078651	8	17078651	*	rs6992842	Y	16936160	rs6992842	T	C	0.3673	-0.0069	0.0018	0.00016	686167	16936160	17078651	8	17078651	8	17078651	*	Y	0.915888	-3.83333
chr2:63341473:G:A	0.5788	A	G	0.6969	-0.0061	0.011	36659	63137	39.6	0.08499	2	63341473	2	63341473	*	rs6717060	R	63568608	rs6717060	A	G	0.6953	-0.0087	0.0019	3.4e-06	691731	63568608	63341473	2	63341473	2	63341473	*	R	-0.554545	-4.57895
chr22:41014263:G:A	0.7735	A	G	0.2379	0.0034	0.012	36659	63137	38.6	0.09142	22	41014263	22	41014263	*	rs5751023	R	41410267	rs5751023	A	G	0.243	-0.0073	0.002	0.0003	684133	41410267	41014263	22	41014263	22	41014263	*	R	0.283333	-3.65
chr9:101665969:A:C	0.2334	A	C	0.5816	0.0122	0.0102	36659	63137	0	0.9471	9	101665969	9	101665969	*	rs2417288	M	104428251	rs2417288	A	C	0.58	0.0084	0.0017	1.4e-06	691823	104428251	101665969	9	101665969	9	101665969	*	M	1.19608	4.94118
chr13:107558341:C:A	0.4618	A	C	0.2067	0.0093	0.0126	36659	63137	48.4	0.03589	13	107558341	13	107558341	*	rs1323681	M	108210689	rs1323681	A	C	0.2029	0.0077	0.0022	0.00038	674254	108210689	107558341	13	107558341	13	107558341	*	M	0.738095	3.5
chr16:58813313:A:C	0.03534	A	C	0.7954	0.0263	0.0125	36659	63137	0	0.8453	16	58813313	16	58813313	*	rs11641090	M	58847217	rs11641090	A	C	0.8029	0.0087	0.0021	3.5e-05	692371	58847217	58813313	16	58813313	16	58813313	*	M	2.104	4.14286
chr12:23487210:C:A	0.3055	A	C	0.1175	0.0163	0.0159	36659	63137	45.9	0.0475	12	23487210	12	23487210	*	rs11046934	M	23640144	rs11046934	A	C	0.1158	0.0104	0.0029	0.00035	641716	23640144	23487210	12	23487210	12	23487210	*	M	1.02516	3.58621
chr16:3558255:T:C	0.9792	T	C	0.5125	-0.0003	0.0102	36659	63137	5.7	0.389	16	3558255	16	3558255	*	rs1859379	Y	3608256	rs1859379	T	C	0.4999	-0.0117	0.0017	1.4e-11	677684	3608256	3558255	16	3558255	16	3558255	*	Y	-0.0294118	-6.88235
chr10:85869744:A:G	0.5316	A	G	0.7578	0.0074	0.0119	36659	63137	26.7	0.19	10	85869744	10	85869744	*	rs17105916	R	87629501	rs17105916	A	G	0.763	-0.0107	0.002	1.2e-07	690630	87629501	85869744	10	85869744	10	85869744	*	R	0.621849	-5.35
chr1:45488361:G:A	0.2613	A	G	0.4416	-0.0114	0.0102	36659	63137	0	0.5892	1	45488361	1	45488361	*	rs12743512	R	45954033	rs12743512	A	G	0.4356	0.0069	0.0017	6.2e-05	692362	45954033	45488361	1	45488361	1	45488361	*	R	-1.11765	4.05882
chr8:76227015:A:G	0.5309	A	G	0.4093	-0.0065	0.0103	36659	63137	26	0.1963	8	76227015	8	76227015	*	rs4735717	R	77139250	rs4735717	A	G	0.4019	-0.0133	0.0017	2.3e-14	690265	77139250	76227015	8	76227015	8	76227015	*	R	-0.631068	-7.82353
chr2:621558:C:T	0.1589	T	C	0.8183	-0.0185	0.0131	36659	63137	12.2	0.3282	2	621558	2	621558	*	rs939584	Y	621558	rs939584	T	C	0.8312	0.0542	0.0022	5.3e-129	691960	621558	621558	2	621558	2	621558	*	Y	-1.41221	24.6364
chr10:65298963:C:T	0.4624	T	C	0.1394	-0.0108	0.0147	36659	63137	0	0.9694	10	65298963	10	65298963	*	rs4237302	Y	67058721	rs4237302	T	C	0.1158	-0.0094	0.0026	0.00031	692260	67058721	65298963	10	65298963	10	65298963	*	Y	-0.734694	-3.61538
chr6:160305673:T:C	0.2706	T	C	0.4584	-0.0111	0.0101	36659	63137	0	0.4614	6	160305673	6	160305673	*	rs524142	Y	160726705	rs524142	T	C	0.4666	-0.0095	0.0016	3.6e-09	795546	160726705	160305673	6	160305673	6	160305673	*	Y	-1.09901	-5.9375
chr8:8265912:A:G	0.969	A	G	0.7799	0.0005	0.0127	36390	62462	0	0.8404	8	8265912	8	8265912	*	rs2955551	R	8123434	rs2955551	A	G	0.7839	-0.0077	0.0021	0.00029	687786	8123434	8265912	8	8265912	8	8265912	*	R	0.0393701	-3.66667
chr5:173562866:T:C	0.4849	T	C	0.4171	-0.0071	0.0102	36659	63137	7.3	0.3745	5	173562866	5	173562866	*	rs7705630	Y	172989869	rs7705630	T	C	0.4045	-0.0064	0.0018	0.00028	685898	172989869	173562866	5	173562866	5	173562866	*	Y	-0.696078	-3.55556
chr7:24442056:T:G	0.4165	T	G	0.6272	-0.0085	0.0105	36659	63137	49.4	0.03139	7	24442056	7	24442056	*	rs17327237	K	24481675	rs17327237	T	G	0.6299	-0.0077	0.0018	2.3e-05	677634	24481675	24442056	7	24442056	7	24442056	*	K	-0.809524	-4.27778
chr8:115810420:A:G	0.8547	A	G	0.2528	-0.0022	0.0118	36659	63137	0	0.8042	8	115810420	8	115810420	*	rs800545	R	116822646	rs800545	A	G	0.2564	-0.0165	0.002	9.9e-17	689209	116822646	115810420	8	115810420	8	115810420	*	R	-0.186441	-8.25
chr2:100352605:A:G	0.5451	A	G	0.5339	-0.0061	0.0101	36659	63137	0	0.4788	2	100352605	2	100352605	*	rs4850927	R	100969067	rs4850927	A	G	0.5165	0.0095	0.0017	2.5e-08	690778	100969067	100352605	2	100352605	2	100352605	*	R	-0.60396	5.58824
chr5:63659057:G:A	0.8141	A	G	0.5945	-0.0024	0.0103	36659	63137	29	0.169	5	63659057	5	63659057	*	rs4700055	R	62954884	rs4700055	A	G	0.6055	0.0103	0.0018	4e-09	692251	62954884	63659057	5	63659057	5	63659057	*	R	-0.23301	5.72222
chr2:58676003:C:A	0.548	A	C	0.5697	-0.0061	0.0102	36659	63137	0	0.9641	2	58676003	2	58676003	*	rs1990641	M	58903138	rs1990641	A	C	0.5765	-0.012	0.0017	3.9e-12	689515	58903138	58676003	2	58676003	2	58676003	*	M	-0.598039	-7.05882
chr8:34090264:T:G	0.8015	T	G	0.936	0.0052	0.0206	36659	63137	0	0.9624	8	34090264	8	34090264	*	rs10954953	K	33947782	rs10954953	T	G	0.93019	0.015	0.0033	5.9e-06	679965	33947782	34090264	8	34090264	8	34090264	*	K	0.252427	4.54545
chr14:103820043:A:G	0.01046	A	G	0.6134	0.0266	0.0104	36659	63137	0	0.8511	14	103820043	14	103820043	*	rs2223937	R	104286380	rs2223937	A	G	0.5909	-0.0098	0.0017	1.6e-08	692301	104286380	103820043	14	103820043	14	103820043	*	R	2.55769	-5.76471
chr5:92706560:G:A	0.3313	A	G	0.3195	0.0106	0.0109	36659	63137	7.1	0.3761	5	92706560	5	92706560	*	rs10463168	R	92042267	rs10463168	A	G	0.3269	0.0071	0.0017	4.4e-05	790348	92042267	92706560	5	92706560	5	92706560	*	R	0.972477	4.17647
chr2:230683462:T:C	0.8704	T	C	0.3037	-0.0019	0.0115	36294	57031	0	0.9916	2	230683462	2	230683462	*	rs6436967	Y	231548177	rs6436967	T	C	0.2885	0.0069	0.002	0.00047	669833	231548177	230683462	2	230683462	2	230683462	*	Y	-0.165217	3.45
chr4:19190788:T:G	0.9334	T	G	0.7832	0.001	0.0122	36659	63137	0	0.9784	4	19190788	4	19190788	*	rs17496496	B	19192411	rs17496496	T	G	0.7678	0.0082	0.002	5.1e-05	691621	19192411	19190788	4	19190788	4	19190788	*	B	0.0819672	4.1
chr4:129974373:C:T	0.9716	T	C	0.6192	0.0004	0.0104	36659	63137	30	0.1603	4	129974373	4	129974373	*	rs2940260	Y	130895528	rs2940260	T	C	0.6357	-0.0096	0.0018	6.7e-08	691370	130895528	129974373	4	129974373	4	129974373	*	Y	0.0384615	-5.33333
chr12:67806875:G:A	0.2535	A	G	0.9121	-0.0213	0.0187	36294	57031	0	0.6895	12	67806875	12	67806875	*	rs960278	R	68200655	rs960278	A	G	0.92014	-0.0116	0.0032	0.00037	690041	68200655	67806875	12	67806875	12	67806875	*	R	-1.13904	-3.625
chr16:70657086:G:C	0.007277	C	G	0.479	0.0276	0.0103	36659	63137	24.2	0.2131	16	70657086	16	70657086	*	rs8046424	S	70690989	rs8046424	C	G	0.4816	-0.0089	0.0017	3.7e-07	690766	70690989	70657086	16	70657086	16	70657086	*	S	2.67961	-5.23529
chr1:209357454:C:G	0.2175	C	G	0.7784	-0.015	0.0122	36659	63137	40.3	0.08036	1	209357454	1	209357454	*	rs6661759	S	209530799	rs6661759	C	G	0.7754	-0.0116	0.0021	2.9e-08	688178	209530799	209357454	1	209357454	1	209357454	*	S	-1.22951	-5.52381
chr2:46674094:C:T	0.6223	T	C	0.2021	0.0062	0.0126	36659	63137	46.3	0.04529	2	46674094	2	46674094	*	rs17035507	Y	46901233	rs17035507	T	C	0.2009	-0.0146	0.0021	8.8e-12	691715	46901233	46674094	2	46674094	2	46674094	*	Y	0.492063	-6.95238
chr3:183734337:G:A	0.8201	A	G	0.4429	-0.0023	0.0101	36659	63137	0	0.5645	3	183734337	3	183734337	*	rs262982	R	183452125	rs262982	A	G	0.4305	-0.007	0.0017	6.2e-05	689505	183452125	183734337	3	183734337	3	183734337	*	R	-0.227723	-4.11765
chr4:27044915:A:G	0.3162	A	G	0.2858	0.0117	0.0117	36659	63137	49.9	0.02982	4	27044915	4	27044915	*	rs6448491	R	27046537	rs6448491	A	G	0.279	0.0078	0.002	7.6e-05	686452	27046537	27044915	4	27044915	4	27044915	*	R	1	3.9
chr4:130042769:T:C	0.08669	T	C	0.9386	0.0363	0.0212	36659	63137	0	0.6283	4	130042769	4	130042769	*	rs13125188	Y	130963924	rs13125188	T	C	0.93709	-0.0148	0.0036	3.4e-05	686599	130963924	130042769	4	130042769	4	130042769	*	Y	1.71226	-4.11111
chr11:121922413:C:T	0.9989	T	C	0.3632	0	0.0106	36659	63137	5.4	0.3919	11	121922413	11	121922413	*	rs1219421	Y	121793121	rs1219421	T	C	0.3617	0.0072	0.0018	7.5e-05	688880	121793121	121922413	11	121922413	11	121922413	*	Y	0	4
chr8:34665349:C:G	0.1423	C	G	0.8672	-0.0217	0.0148	36659	63137	16.1	0.2903	8	34665349	8	34665349	*	rs12543568	S	34522867	rs12543568	C	G	0.8546	0.0099	0.0024	5.1e-05	686664	34522867	34665349	8	34665349	8	34665349	*	S	-1.46622	4.125
chr13:81317432:G:A	0.8911	A	G	0.1511	0.0019	0.0141	36659	63137	55	0.01397	13	81317432	13	81317432	*	rs1287507	R	81891567	rs1287507	A	G	0.1584	0.0093	0.0024	8e-05	691612	81891567	81317432	13	81317432	13	81317432	*	R	0.134752	3.875
chr6:26094139:G:A	0.003594	A	G	0.472	-0.0294	0.0101	36659	63137	28.2	0.176	6	26094139	6	26094139	*	rs1572982	D	26094367	rs1572982	A	G	0.4518	0.0085	0.0017	3.7e-07	741291	26094367	26094139	6	26094139	6	26094139	*	D	-2.91089	5
chr5:156704240:A:G	0.4703	A	G	0.1249	-0.0113	0.0157	36659	63137	0	0.8707	5	156704240	5	156704240	*	rs157337	R	156131251	rs157337	A	G	0.1305	0.0096	0.0026	0.00016	692265	156131251	156704240	5	156704240	5	156704240	*	R	-0.719745	3.69231
chr12:123985786:T:C	0.4118	T	C	0.6458	0.0086	0.0105	36659	63137	0	0.5516	12	123985786	12	123985786	*	rs7311969	Y	124470333	rs7311969	T	C	0.6574	-0.0113	0.0018	6.8e-10	690784	124470333	123985786	12	123985786	12	123985786	*	Y	0.819048	-6.27778
chr18:25509222:A:T	0.3649	A	T	0.6201	0.0095	0.0105	36659	63137	0	0.7826	18	25509222	18	25509222	*	rs950456	W	23089186	rs950456	A	T	0.6085	-0.0074	0.0018	3.5e-05	680468	23089186	25509222	18	25509222	18	25509222	*	W	0.904762	-4.11111
chr11:134633185:T:C	0.2977	T	C	0.6989	-0.0114	0.011	36659	63137	36.6	0.1061	11	134633185	11	134633185	*	rs3017968	H	134503079	rs3017968	T	C	0.7099	0.0097	0.0018	5.1e-08	791083	134503079	134633185	11	134633185	11	134633185	*	H	-1.03636	5.38889
chr19:35284538:A:G	0.2905	A	G	0.4731	0.0106	0.0101	36659	63137	0	0.4469	19	35284538	19	35284538	*	rs7251432	D	35775441	rs7251432	A	G	0.4746	0.0066	0.0018	0.00019	675048	35775441	35284538	19	35284538	19	35284538	*	D	1.0495	3.66667
chr3:155360273:A:C	0.4256	A	C	0.1162	0.0125	0.0157	36659	63137	0	0.7059	3	155360273	3	155360273	*	rs4455360	M	155078062	rs4455360	A	C	0.11	-0.0102	0.0028	0.00026	689820	155078062	155360273	3	155360273	3	155360273	*	M	0.796178	-3.64286
chr1:39159089:A:G	0.7397	A	G	0.0417	0.0092	0.0276	36390	62462	31	0.1611	1	39159089	1	39159089	*	rs628523	R	39624761	rs628523	A	G	0.03578	-0.0183	0.005	0.00025	673206	39624761	39159089	1	39159089	1	39159089	*	R	0.333333	-3.66
chr6:25765715:A:G	0.3536	A	G	0.731	-0.0105	0.0114	36659	63137	0	0.4926	6	25765715	6	25765715	*	rs6937800	R	25765943	rs6937800	A	G	0.7204	0.0109	0.0019	1.1e-08	684880	25765943	25765715	6	25765715	6	25765715	*	R	-0.921053	5.73684
chr6:54894428:A:G	0.429	A	G	0.4994	-0.008	0.0101	36659	63137	38	0.09598	6	54894428	6	54894428	*	rs148109	R	54759226	rs148109	A	G	0.5047	0.0062	0.0016	0.00012	788120	54759226	54894428	6	54894428	6	54894428	*	R	-0.792079	3.875
chr16:73720435:C:T	0.975	T	C	0.887	-0.0005	0.0165	36659	63137	0	0.9068	16	73720435	16	73720435	*	rs2639304	Y	73754334	rs2639304	T	C	0.8956	-0.0107	0.0028	0.00015	692554	73754334	73720435	16	73720435	16	73720435	*	Y	-0.030303	-3.82143
chr6:85734251:C:A	0.8771	A	C	0.3183	0.0017	0.0108	36659	63137	8.6	0.3619	6	85734251	6	85734251	*	rs12215265	H	86443969	rs12215265	A	C	0.3254	0.0083	0.0017	1.6e-06	795349	86443969	85734251	6	85734251	6	85734251	*	H	0.157407	4.88235
chr13:84844892:C:T	0.6107	T	C	0.421	-0.0052	0.0102	36659	63137	0	0.704	13	84844892	13	84844892	*	rs1358045	Y	85419027	rs1358045	T	C	0.4273	-0.0063	0.0017	0.00028	688961	85419027	84844892	13	84844892	13	84844892	*	Y	-0.509804	-3.70588
chr19:30163373:G:C	0.2387	C	G	0.3068	0.013	0.0111	36659	63137	2.6	0.4173	19	30163373	19	30163373	*	rs8104969	S	30654280	rs8104969	C	G	0.2968	-0.0101	0.0019	1.8e-07	678600	30654280	30163373	19	30163373	19	30163373	*	S	1.17117	-5.31579
chr18:43278820:T:C	0.6772	T	C	0.9487	0.0097	0.0233	36659	63137	15.5	0.2967	18	43278820	18	43278820	*	rs16977453	Y	40858785	rs16977453	T	C	0.94563	0.0195	0.0038	3.5e-07	678660	40858785	43278820	18	43278820	18	43278820	*	Y	0.416309	5.13158
chr8:33111555:A:T	0.4474	A	T	0.5722	-0.0078	0.0103	36659	63137	0	0.6313	8	33111555	8	33111555	*	rs7822635	W	32969073	rs7822635	A	T	0.5861	0.0086	0.0018	9.3e-07	683709	32969073	33111555	8	33111555	8	33111555	*	W	-0.757282	4.77778
chr22:48312674:C:T	0.2011	T	C	0.6233	-0.0142	0.0111	36025	56356	1.1	0.4246	22	48312674	22	48312674	*	rs2338703	Y	48708486	rs2338703	T	C	0.6318	0.0069	0.0018	0.00015	674428	48708486	48312674	22	48312674	22	48312674	*	Y	-1.27928	3.83333
chr6:142521223:C:A	0.0436	A	C	0.201	0.0254	0.0126	36659	63137	37.9	0.09649	6	142521223	6	142521223	*	rs262120	M	142842360	rs262120	A	C	0.1948	0.0118	0.0022	7.3e-08	692537	142842360	142521223	6	142521223	6	142521223	*	M	2.01587	5.36364
chr2:9748299:G:A	0.5771	A	G	0.7183	0.0065	0.0117	36659	63137	14.9	0.3023	2	9748299	2	9748299	*	rs13028425	R	9888428	rs13028425	A	G	0.7435	0.0087	0.002	1e-05	688616	9888428	9748299	2	9748299	2	9748299	*	R	0.555556	4.35
chr1:96432865:C:T	0.501	T	C	0.2905	-0.0075	0.0111	36659	63137	0	0.4825	1	96432865	1	96432865	*	rs12758621	Y	96898421	rs12758621	T	C	0.2926	0.0183	0.0019	5.8e-22	690404	96898421	96432865	1	96432865	1	96432865	*	Y	-0.675676	9.63158
chr14:102071971:T:C	0.8795	T	C	0.0783	0.003	0.0201	36659	63137	29.5	0.1651	14	102071971	14	102071971	*	rs7143209	Y	102538308	rs7143209	T	C	0.06694	0.0154	0.0036	1.4e-05	691103	102538308	102071971	14	102071971	14	102071971	*	Y	0.149254	4.27778
chr8:59933204:C:G	0.9539	C	G	0.6396	0.0006	0.0105	36659	63137	0	0.987	8	59933204	8	59933204	*	rs6996720	S	60845763	rs6996720	C	G	0.643	0.0078	0.0018	1.4e-05	690849	60845763	59933204	8	59933204	8	59933204	*	S	0.0571429	4.33333
chr1:191645884:T:G	0.5188	T	G	0.6428	-0.0068	0.0105	36659	63137	2	0.4227	1	191645884	1	191645884	*	rs2814589	K	191615014	rs2814589	T	G	0.6427	0.0069	0.0018	0.00017	682768	191615014	191645884	1	191645884	1	191645884	*	K	-0.647619	3.83333
chr16:78519024:G:C	0.4771	C	G	0.8941	-0.012	0.0169	36659	63137	8.4	0.3643	16	78519024	16	78519024	*	rs2738743	S	78552921	rs2738743	C	G	0.8958	-0.0102	0.0028	0.00027	686540	78552921	78519024	16	78519024	16	78519024	*	S	-0.710059	-3.64286
chr9:118825915:C:T	0.2734	T	C	0.2401	0.0131	0.0119	36659	63137	0	0.4443	9	118825915	9	118825915	*	rs10984245	Y	121588193	rs10984245	T	C	0.2512	-0.0074	0.002	0.0002	689828	121588193	118825915	9	118825915	9	118825915	*	Y	1.10084	-3.7
chr13:97287605:C:T	0.6023	T	C	0.068	0.0105	0.0201	36659	63137	34.1	0.126	13	97287605	13	97287605	*	rs9516891	Y	97939859	rs9516891	T	C	0.07326	0.015	0.0034	8.7e-06	690862	97939859	97287605	13	97287605	13	97287605	*	Y	0.522388	4.41176
chr2:141470940:C:T	0.5424	T	C	0.7733	-0.0073	0.012	36659	63137	0	0.9533	2	141470940	2	141470940	*	rs12472911	H	142228509	rs12472911	T	C	0.7785	0.0108	0.0021	1.8e-07	692280	142228509	141470940	2	141470940	2	141470940	*	H	-0.608333	5.14286
chr12:38671262:A:G	0.1296	A	G	0.0531	-0.0341	0.0225	36659	63137	0	0.686	12	38671262	12	38671262	*	rs10875959	R	39065064	rs10875959	A	G	0.05402	-0.0133	0.0037	0.00039	680586	39065064	38671262	12	38671262	12	38671262	*	R	-1.51556	-3.59459
chr4:38804398:A:G	0.1986	A	G	0.7821	-0.0159	0.0124	36659	63137	8.5	0.3628	4	38804398	4	38804398	*	rs5743563	R	38806019	rs5743563	A	G	0.8185	-0.0085	0.0023	0.00026	692180	38806019	38804398	4	38804398	4	38804398	*	R	-1.28226	-3.69565
chr13:50478685:A:C	0.8778	A	C	0.8893	0.0025	0.0161	36659	63137	25.3	0.2024	13	50478685	13	50478685	*	rs9568430	M	51052821	rs9568430	A	C	0.8845	0.0096	0.0027	0.00033	687882	51052821	50478685	13	50478685	13	50478685	*	M	0.15528	3.55556
chr3:34642506:C:T	0.5605	T	C	0.0965	0.01	0.0171	36659	63137	0	0.6772	3	34642506	3	34642506	*	rs6790851	Y	34683998	rs6790851	T	C	0.09717	-0.0112	0.0029	0.0001	690884	34683998	34642506	3	34642506	3	34642506	*	Y	0.584795	-3.86207
chr5:165059061:T:C	0.1538	T	C	0.4802	-0.0145	0.0102	36659	63137	7.3	0.3743	5	165059061	5	165059061	*	rs10035449	Y	164486067	rs10035449	T	C	0.4699	0.0081	0.0017	2.4e-06	692039	164486067	165059061	5	165059061	5	165059061	*	Y	-1.42157	4.76471
chr9:14429309:T:C	0.2233	T	C	0.5824	-0.0125	0.0103	36659	63137	0	0.7961	9	14429309	9	14429309	*	rs4741377	Y	14429307	rs4741377	T	C	0.5806	0.0067	0.0018	0.00013	686369	14429307	14429309	9	14429309	9	14429309	*	Y	-1.21359	3.72222
chr5:104713528:T:C	0.7189	T	C	0.8178	0.0047	0.0131	36659	63137	25.5	0.2008	5	104713528	5	104713528	*	rs325529	Y	104049229	rs325529	T	C	0.8321	0.0094	0.0023	5.1e-05	692242	104049229	104713528	5	104713528	5	104713528	*	Y	0.358779	4.08696
chr14:64779463:T:C	0.7218	T	C	0.7609	-0.0042	0.0118	36659	63137	0	0.9535	14	64779463	14	64779463	*	rs2357727	Y	65246181	rs2357727	T	C	0.7689	-0.0091	0.002	7.2e-06	691143	65246181	64779463	14	64779463	14	64779463	*	Y	-0.355932	-4.55
chr3:102580761:A:G	0.6609	A	G	0.4641	-0.0045	0.0102	36659	63137	58.9	0.006791	3	102580761	3	102580761	*	rs1298964	R	102299605	rs1298964	A	G	0.4682	-0.0067	0.0017	0.0001	692156	102299605	102580761	3	102580761	3	102580761	*	R	-0.441176	-3.94118
chr16:2149787:T:G	0.4751	T	G	0.2276	0.0096	0.0134	36390	62462	3.5	0.408	16	2149787	16	2149787	*	rs36232	K	2199788	rs36232	T	G	0.1906	-0.0109	0.0022	6e-07	744053	2199788	2149787	16	2149787	16	2149787	*	K	0.716418	-4.95455
chr3:117890446:T:C	0.9101	T	C	0.7293	0.0013	0.0113	36659	63137	7.1	0.3761	3	117890446	3	117890446	*	rs6766743	Y	117609293	rs6766743	T	C	0.723	-0.0105	0.0022	1.3e-06	563221	117609293	117890446	3	117890446	3	117890446	*	Y	0.115044	-4.77273
chr15:67808612:T:C	0.6313	T	C	0.6757	0.0052	0.0107	36659	63137	0	0.4411	15	67808612	15	67808612	*	rs1026734	Y	68100950	rs1026734	T	C	0.669	0.0162	0.0017	1.5e-20	794060	68100950	67808612	15	67808612	15	67808612	*	Y	0.485981	9.52941
chr14:75268805:A:T	0.9449	A	T	0.2965	0.0008	0.0112	36659	63137	1.3	0.4293	14	75268805	14	75268805	*	rs2205189	W	75735508	rs2205189	A	T	0.2778	0.0071	0.0019	0.0002	680643	75735508	75268805	14	75268805	14	75268805	*	W	0.0714286	3.73684
chr18:49041382:A:T	0.8761	A	T	0.3076	0.0017	0.0111	36659	63137	0	0.4965	18	49041382	18	49041382	*	rs833521	W	46567752	rs833521	A	T	0.3056	0.0067	0.0019	0.00036	689013	46567752	49041382	18	49041382	18	49041382	*	W	0.153153	3.52632
chr21:40302167:T:G	0.9269	T	G	0.9366	0.0019	0.021	36294	57031	37.3	0.1101	21	40302167	21	40302167	*	rs714983	K	41674094	rs714983	T	G	0.94025	0.0131	0.0037	0.00038	689804	41674094	40302167	21	40302167	21	40302167	*	K	0.0904762	3.54054
chr2:49990301:A:T	0.8916	A	T	0.46	0.0014	0.0101	36659	63137	0	0.939	2	49990301	2	49990301	*	rs6754304	W	50217439	rs6754304	A	T	0.4716	0.0092	0.0017	6.8e-08	691609	50217439	49990301	2	49990301	2	49990301	*	W	0.138614	5.41176
chr2:142801191:G:A	0.5663	A	G	0.4647	0.0058	0.0102	36659	63137	0	0.8234	2	142801191	2	142801191	*	rs4662299	R	143558760	rs4662299	A	G	0.4769	-0.006	0.0017	0.0005	684992	143558760	142801191	2	142801191	2	142801191	*	R	0.568627	-3.52941
chr1:95827280:C:T	0.6328	T	C	0.9213	0.0092	0.0192	36659	63137	0	0.9874	1	95827280	1	95827280	*	rs1418461	Y	96292836	rs1418461	T	C	0.91651	0.0144	0.0031	3.9e-06	692068	96292836	95827280	1	95827280	1	95827280	*	Y	0.479167	4.64516
chr5:115065300:G:T	0.8882	T	G	0.4865	0.0014	0.0101	36659	63137	0	0.4846	5	115065300	5	115065300	*	rs10060165	K	114400997	rs10060165	T	G	0.5016	-0.0063	0.0017	0.00026	691562	114400997	115065300	5	115065300	5	115065300	*	K	0.138614	-3.70588
chr6:73178423:C:T	0.7473	T	C	0.2605	0.0038	0.0117	36659	63137	17.3	0.2789	6	73178423	6	73178423	*	rs2882404	Y	73888146	rs2882404	T	C	0.2437	-0.0081	0.002	5.5e-05	683032	73888146	73178423	6	73178423	6	73178423	*	Y	0.324786	-4.05
chr18:33097777:T:C	0.4536	T	C	0.9319	-0.0152	0.0202	36659	63137	0	0.7821	18	33097777	18	33097777	*	rs271481	Y	30677741	rs271481	T	C	0.94124	0.0168	0.0037	4.8e-06	677490	30677741	33097777	18	33097777	18	33097777	*	Y	-0.752475	4.54054
chr15:67700245:A:G	0.1429	A	G	0.4091	-0.0151	0.0103	36659	63137	29.1	0.1686	15	67700245	15	67700245	*	rs4363822	D	67992583	rs4363822	A	G	0.4073	-0.0223	0.0016	9.3e-42	794035	67992583	67700245	15	67700245	15	67700245	*	D	-1.46602	-13.9375
chr1:62104649:G:A	0.2963	A	G	0.4246	-0.0106	0.0102	36659	63137	0	0.5458	1	62104649	1	62104649	*	rs1013293	R	62570321	rs1013293	A	G	0.4363	-0.0165	0.0017	2.4e-21	681049	62570321	62104649	1	62104649	1	62104649	*	R	-1.03922	-9.70588
chr2:181091287:A:G	0.234	A	G	0.293	-0.0134	0.0112	36659	63137	29.9	0.161	2	181091287	2	181091287	*	rs12693268	R	181956014	rs12693268	A	G	0.2867	-0.007	0.0019	0.00024	688567	181956014	181091287	2	181091287	2	181091287	*	R	-1.19643	-3.68421
chr6:84601979:T:G	0.4354	T	G	0.1089	0.0128	0.0164	36659	63137	10.8	0.341	6	84601979	6	84601979	*	rs4321800	K	85311697	rs4321800	T	G	0.1145	0.0137	0.0027	2.3e-07	688989	85311697	84601979	6	84601979	6	84601979	*	K	0.780488	5.07407
chr3:132126263:G:A	0.758	A	G	0.1243	0.0048	0.0155	36659	63137	18.6	0.2662	3	132126263	3	132126263	*	rs9827646	R	131845107	rs9827646	A	G	0.1441	0.0108	0.0024	9.1e-06	691973	131845107	132126263	3	132126263	3	132126263	*	R	0.309677	4.5
chr3:58384185:C:T	0.3952	T	C	0.3723	-0.0091	0.0107	36659	63137	0	0.5522	3	58384185	3	58384185	*	rs7647078	Y	58369912	rs7647078	T	C	0.3714	0.0082	0.0018	5e-06	692223	58369912	58384185	3	58384185	3	58384185	*	Y	-0.850467	4.55556
chr5:75865578:G:A	0.5988	A	G	0.1327	-0.0078	0.0149	36659	63137	1.8	0.4246	5	75865578	5	75865578	*	rs2878655	R	75161403	rs2878655	A	G	0.1366	0.0126	0.0023	8.5e-08	794619	75161403	75865578	5	75865578	5	75865578	*	R	-0.52349	5.47826
chr8:9733888:C:T	0.003672	T	C	0.706	0.0325	0.0112	36390	62462	19.5	0.2631	8	9733888	8	9733888	*	rs4841207	Y	9591398	rs4841207	T	C	0.7043	-0.0134	0.0019	1.3e-12	684531	9591398	9733888	8	9733888	8	9733888	*	Y	2.90179	-7.05263
chr9:98005578:G:A	0.236	A	G	0.5228	-0.0121	0.0102	36659	63137	25.2	0.2038	9	98005578	9	98005578	*	rs1010777	R	100767860	rs1010777	A	G	0.5093	-0.0071	0.0017	3.4e-05	691572	100767860	98005578	9	98005578	9	98005578	*	R	-1.18627	-4.17647
chr3:79524079:G:A	0.7024	A	G	0.6508	-0.0041	0.0106	36659	63137	0	0.7177	3	79524079	3	79524079	*	rs9873952	R	79573229	rs9873952	A	G	0.6672	-0.0081	0.0018	1e-05	692487	79573229	79524079	3	79524079	3	79524079	*	R	-0.386792	-4.5
chr8:116075388:A:C	0.119	A	C	0.3825	0.0165	0.0106	36659	63137	0	0.5918	8	116075388	8	116075388	*	rs2049841	M	117087613	rs2049841	A	C	0.3724	-0.0081	0.0018	5.6e-06	690006	117087613	116075388	8	116075388	8	116075388	*	M	1.5566	-4.5
chr5:60011986:C:T	0.5771	T	C	0.7471	0.0066	0.0118	36659	63137	0	0.5568	5	60011986	5	60011986	*	rs1533019	Y	59307813	rs1533019	T	C	0.7667	0.0089	0.0021	1.6e-05	672400	59307813	60011986	5	60011986	5	60011986	*	Y	0.559322	4.2381
chr4:103158267:C:T	0.524	T	C	0.39	-0.0066	0.0103	36659	63137	25.5	0.201	4	103158267	4	103158267	*	rs2251322	Y	104079424	rs2251322	T	C	0.3866	-0.0082	0.0018	3.9e-06	691146	104079424	103158267	4	103158267	4	103158267	*	Y	-0.640777	-4.55556
chr1:216269872:G:C	0.4488	C	G	0.8799	0.0121	0.016	36659	63137	0	0.7717	1	216269872	1	216269872	*	rs700024	S	216443214	rs700024	C	G	0.8948	-0.0102	0.0028	0.00027	686876	216443214	216269872	1	216269872	1	216269872	*	S	0.75625	-3.64286
chr18:60695909:G:A	0.6045	A	G	0.4445	0.0053	0.0102	36659	63137	0	0.6835	18	60695909	18	60695909	*	rs7230590	R	58363142	rs7230590	A	G	0.436	-0.0076	0.0017	1.4e-05	689430	58363142	60695909	18	60695909	18	60695909	*	R	0.519608	-4.47059
chr9:76700567:G:C	0.1674	C	G	0.7799	-0.0169	0.0122	36659	63137	22.1	0.2328	9	76700567	9	76700567	*	rs620737	S	79315483	rs620737	C	G	0.7633	0.0075	0.002	0.00023	689657	79315483	76700567	9	76700567	9	76700567	*	S	-1.38525	3.75
chr1:7997387:G:A	0.6928	A	G	0.4098	-0.0041	0.0103	36659	63137	0	0.7983	1	7997387	1	7997387	*	rs12087103	R	8057447	rs12087103	A	G	0.4093	-0.0076	0.0017	1.2e-05	692091	8057447	7997387	1	7997387	1	7997387	*	R	-0.398058	-4.47059
chr9:23338359:C:T	0.4243	T	C	0.6842	0.0088	0.011	36659	63137	46.4	0.04503	9	23338359	9	23338359	*	rs1411731	Y	23338357	rs1411731	T	C	0.6917	0.0092	0.0019	9.1e-07	686472	23338357	23338359	9	23338359	9	23338359	*	Y	0.8	4.84211
chr5:78885351:G:A	0.8026	A	G	0.6316	-0.0026	0.0105	36659	63137	0.7	0.4347	5	78885351	5	78885351	*	rs10039384	R	78181174	rs10039384	A	G	0.6389	-0.0074	0.0018	5.6e-05	637970	78181174	78885351	5	78885351	5	78885351	*	R	-0.247619	-4.11111
chr11:15050128:C:T	0.8492	T	C	0.262	0.0022	0.0115	36659	63137	0	0.683	11	15050128	11	15050128	*	rs10832347	Y	15071674	rs10832347	T	C	0.2743	-0.0092	0.0019	2.2e-06	691367	15071674	15050128	11	15050128	11	15050128	*	Y	0.191304	-4.84211
chr11:28303865:A:G	0.8311	A	G	0.701	-0.0024	0.011	36659	63137	0	0.8032	11	28303865	11	28303865	*	rs7127069	R	28325412	rs7127069	A	G	0.7122	0.0069	0.0019	0.00027	687754	28325412	28303865	11	28303865	11	28303865	*	R	-0.218182	3.63158
chr6:25740045:C:T	0.5067	T	C	0.271	0.0075	0.0113	36659	63137	0	0.598	6	25740045	6	25740045	*	rs9358878	Y	25740273	rs9358878	T	C	0.2833	-0.0102	0.0019	7.4e-08	692475	25740273	25740045	6	25740045	6	25740045	*	Y	0.663717	-5.36842
chr8:9683945:T:C	0.001687	T	C	0.3171	-0.0344	0.0109	36390	62462	22.4	0.237	8	9683945	8	9683945	*	rs13250951	Y	9541455	rs13250951	T	C	0.3047	0.0137	0.0019	2.3e-13	690934	9541455	9683945	8	9683945	8	9683945	*	Y	-3.15596	7.21053
chr4:3205415:A:G	0.1375	A	G	0.579	0.0151	0.0102	36659	63137	0	0.5981	4	3205415	4	3205415	*	rs7685686	R	3207142	rs7685686	A	G	0.5738	0.006	0.0017	0.0005	691342	3207142	3205415	4	3205415	4	3205415	*	R	1.48039	3.52941
chr4:164399831:A:C	0.8216	A	C	0.8272	0.003	0.0134	36659	63137	0	0.851	4	164399831	4	164399831	*	rs17620336	M	165320983	rs17620336	A	C	0.8344	-0.0084	0.0023	0.0003	687640	165320983	164399831	4	164399831	4	164399831	*	M	0.223881	-3.65217
chr12:103129174:C:T	0.5678	T	C	0.4529	0.0058	0.0102	36659	63137	46.9	0.04231	12	103129174	12	103129174	*	rs4764939	Y	103522952	rs4764939	T	C	0.4699	0.0074	0.0017	1.7e-05	689340	103522952	103129174	12	103129174	12	103129174	*	Y	0.568627	4.35294
chr8:34621696:C:T	0.1528	T	C	0.4045	0.0147	0.0103	36659	63137	35.8	0.1122	8	34621696	8	34621696	*	rs4281108	B	34479214	rs4281108	T	C	0.4083	-0.0091	0.0019	1.9e-06	528354	34479214	34621696	8	34621696	8	34621696	*	B	1.42718	-4.78947
chr9:11797972:C:G	0.3617	C	G	0.584	0.0093	0.0102	36659	63137	0	0.4773	9	11797972	9	11797972	*	rs10960245	S	11797972	rs10960245	C	G	0.598	-0.0108	0.0018	8.2e-10	691738	11797972	11797972	9	11797972	9	11797972	*	S	0.911765	-6
chr5:88706152:A:G	0.1764	A	G	0.429	-0.0138	0.0102	36659	63137	0	0.5106	5	88706152	5	88706152	*	rs639725	R	88001969	rs639725	A	G	0.4252	0.0081	0.0017	3.6e-06	686714	88001969	88706152	5	88706152	5	88706152	*	R	-1.35294	4.76471
chr2:186100582:T:C	0.2008	T	C	0.8311	-0.0172	0.0134	36659	63137	27.6	0.1813	2	186100582	2	186100582	*	rs12693431	Y	186965309	rs12693431	T	C	0.8264	0.0121	0.0023	2e-07	691291	186965309	186100582	2	186100582	2	186100582	*	Y	-1.28358	5.26087
chr13:53338733:T:G	0.5787	T	G	0.537	-0.0057	0.0102	36659	63137	0	0.592	13	53338733	13	53338733	*	rs1156006	K	53912868	rs1156006	T	G	0.5294	0.0075	0.0017	1.5e-05	690872	53912868	53338733	13	53338733	13	53338733	*	K	-0.558824	4.41176
chr10:91658022:G:A	0.02459	A	G	0.3328	0.0242	0.0107	36659	63137	16.2	0.2898	10	91658022	10	91658022	*	rs4933689	R	93417779	rs4933689	A	G	0.3371	-0.0073	0.002	0.00021	529762	93417779	91658022	10	91658022	10	91658022	*	R	2.26168	-3.65
chr7:116511284:T:C	0.7477	T	C	0.7139	0.0036	0.0112	36659	63137	0	0.899	7	116511284	7	116511284	*	rs10281637	Y	116151338	rs10281637	T	C	0.7229	-0.0071	0.0018	0.00011	794145	116151338	116511284	7	116511284	7	116511284	*	Y	0.321429	-3.94444
chr3:47890784:C:T	0.528	T	C	0.3081	0.0069	0.0109	36659	63137	0	0.5987	3	47890784	3	47890784	*	rs319684	H	47932274	rs319684	T	C	0.3068	0.0119	0.0019	1.9e-10	692542	47932274	47890784	3	47890784	3	47890784	*	H	0.633028	6.26316
chr3:196365040:T:C	0.8128	T	C	0.4983	-0.0024	0.0102	36659	63137	11.2	0.3372	3	196365040	3	196365040	*	rs6774540	Y	196091911	rs6774540	T	C	0.485	-0.0079	0.0017	4.3e-06	692155	196091911	196365040	3	196365040	3	196365040	*	Y	-0.235294	-4.64706
chr3:131845098:A:T	0.7608	A	T	0.8956	-0.005	0.0164	36659	63137	0	0.8081	3	131845098	3	131845098	*	rs7610836	W	131563942	rs7610836	A	T	0.8948	0.0099	0.0028	0.00036	691361	131563942	131845098	3	131845098	3	131845098	*	W	-0.304878	3.53571
chr2:221442575:T:A	0.9327	A	T	0.2505	-0.001	0.0117	36659	63137	0	0.6133	2	221442575	2	221442575	*	rs3815971	W	222307295	rs3815971	A	T	0.2517	-0.0096	0.002	1.3e-06	692159	222307295	221442575	2	221442575	2	221442575	*	W	-0.0854701	-4.8
chr1:60732328:C:T	0.8707	T	C	0.3262	-0.0018	0.0108	36659	63137	5.5	0.3912	1	60732328	1	60732328	*	rs10458565	Y	61198000	rs10458565	T	C	0.3162	0.0068	0.0018	0.00021	692084	61198000	60732328	1	60732328	1	60732328	*	Y	-0.166667	3.77778
chr3:70589160:G:A	0.4304	A	G	0.7869	-0.0098	0.0124	36659	63137	0	0.5081	3	70589160	3	70589160	*	rs1491599	R	70638311	rs1491599	A	G	0.7976	-0.0083	0.0021	8.5e-05	691623	70638311	70589160	3	70589160	3	70589160	*	R	-0.790323	-3.95238
chr18:41482801:T:A	0.3441	A	T	0.8474	-0.0136	0.0144	36659	63137	7.4	0.3732	18	41482801	18	41482801	*	rs2612350	W	39062765	rs2612350	A	T	0.8663	0.0131	0.0026	5.6e-07	637331	39062765	41482801	18	41482801	18	41482801	*	W	-0.944444	5.03846
chr9:118763272:A:G	0.009471	A	G	0.4813	-0.0268	0.0103	36659	63137	0	0.4422	9	118763272	9	118763272	*	rs2174926	R	121525550	rs2174926	A	G	0.4629	-0.0068	0.0017	7.5e-05	691997	121525550	118763272	9	118763272	9	118763272	*	R	-2.60194	-4
chr7:49468055:G:A	0.2584	A	G	0.6581	-0.0121	0.0107	36659	63137	0	0.8296	7	49468055	7	49468055	*	rs2189833	R	49507651	rs2189833	A	G	0.6621	-0.0116	0.0018	2.3e-10	683326	49507651	49468055	7	49468055	7	49468055	*	R	-1.13084	-6.44444
chr20:56117648:A:G	0.0002647	A	G	0.2922	-0.0415	0.0114	36659	63137	0	0.9353	20	56117648	20	56117648	*	rs6064338	R	54692704	rs6064338	A	G	0.2764	-0.0081	0.0021	9.1e-05	549900	54692704	56117648	20	56117648	20	56117648	*	R	-3.64035	-3.85714
chr1:78366452:A:T	0.507	A	T	0.2879	-0.0075	0.0113	36659	63137	60.8	0.00448	1	78366452	1	78366452	*	rs1328448	W	78832137	rs1328448	A	T	0.3071	0.012	0.0019	2.2e-10	677415	78832137	78366452	1	78366452	1	78366452	*	W	-0.663717	6.31579
chr11:87852124:G:C	0.7711	C	G	0.1315	0.0043	0.0149	36659	63137	0	0.8351	11	87852124	11	87852124	*	rs2514240	V	87563016	rs2514240	C	G	0.1332	0.0111	0.0025	1.1e-05	691798	87563016	87852124	11	87852124	11	87852124	*	V	0.288591	4.44
chr15:72084937:G:A	0.4206	A	G	0.2087	-0.01	0.0124	36659	63137	32.8	0.1361	15	72084937	15	72084937	*	rs7183749	D	72377278	rs7183749	A	G	0.2042	-0.0095	0.0021	6.9e-06	691072	72377278	72084937	15	72084937	15	72084937	*	D	-0.806452	-4.52381
chr2:142204596:A:T	0.1235	A	T	0.8975	0.0257	0.0167	36659	63137	0	0.6315	2	142204596	2	142204596	*	rs17833565	W	142962165	rs17833565	A	T	0.8867	-0.0151	0.0028	6.2e-08	692281	142962165	142204596	2	142204596	2	142204596	*	W	1.53892	-5.39286
chr8:92183301:A:G	0.7458	A	G	0.4381	0.0033	0.0103	36659	63137	36.4	0.1078	8	92183301	8	92183301	*	rs5003492	R	93195529	rs5003492	A	G	0.4372	0.0073	0.0017	3e-05	690489	93195529	92183301	8	92183301	8	92183301	*	R	0.320388	4.29412
chr1:98071807:T:G	0.6868	T	G	0.1733	0.0055	0.0135	36659	63137	5.5	0.3908	1	98071807	1	98071807	*	rs1198596	K	98537363	rs1198596	T	G	0.1764	0.0122	0.0023	6.5e-08	691339	98537363	98071807	1	98071807	1	98071807	*	K	0.407407	5.30435
chr6:97033845:A:G	0.8805	A	G	0.8554	0.0021	0.0143	36659	63137	55.2	0.01345	6	97033845	6	97033845	*	rs1613588	R	97481721	rs1613588	A	G	0.8559	0.0114	0.0026	1.6e-05	529130	97481721	97033845	6	97033845	6	97033845	*	R	0.146853	4.38462
chr18:43223455:T:C	0.4314	T	C	0.7964	-0.01	0.0127	36659	63137	12.4	0.3258	18	43223455	18	43223455	*	rs2037272	Y	40803420	rs2037272	T	C	0.7893	0.0095	0.0021	9.6e-06	690433	40803420	43223455	18	43223455	18	43223455	*	Y	-0.787402	4.52381
chr12:120003187:G:A	0.4694	A	G	0.0735	0.014	0.0193	36659	63137	0	0.6872	12	120003187	12	120003187	*	rs10849733	R	120440991	rs10849733	A	G	0.07074	-0.015	0.0033	5.5e-06	692269	120440991	120003187	12	120003187	12	120003187	*	R	0.725389	-4.54545
chr12:41452470:T:C	0.1797	T	C	0.54	-0.0136	0.0101	36659	63137	0	0.6654	12	41452470	12	41452470	*	rs1841025	Y	41846272	rs1841025	T	C	0.5269	-0.0148	0.0017	8.3e-18	687177	41846272	41452470	12	41452470	12	41452470	*	Y	-1.34653	-8.70588
chr10:111629533:A:G	0.07788	A	G	0.5757	-0.0179	0.0102	36659	63137	18.7	0.2658	10	111629533	10	111629533	*	rs4917619	R	113389291	rs4917619	A	G	0.5705	0.0071	0.0019	0.00014	540121	113389291	111629533	10	111629533	10	111629533	*	R	-1.7549	3.73684
chr6:109289660:C:T	0.2154	T	C	0.4862	0.0125	0.0101	36659	63137	0	0.592	6	109289660	6	109289660	*	rs1111865	Y	109610863	rs1111865	T	C	0.4885	-0.0074	0.0017	1.8e-05	692161	109610863	109289660	6	109289660	6	109289660	*	Y	1.23762	-4.35294
chr16:82833851:C:A	0.4183	A	C	0.2682	0.0093	0.0115	36659	63137	0	0.921	16	82833851	16	82833851	*	rs10492862	H	82867456	rs10492862	A	C	0.2858	0.0119	0.0019	6.2e-10	680806	82867456	82833851	16	82833851	16	82833851	*	H	0.808696	6.26316
chr2:50013117:T:C	0.4727	T	C	0.1634	0.0099	0.0138	36659	63137	28.9	0.1704	2	50013117	2	50013117	*	rs2859977	Y	50240255	rs2859977	T	C	0.1584	0.0208	0.0023	7.8e-19	675795	50240255	50013117	2	50013117	2	50013117	*	Y	0.717391	9.04348
chr4:172688921:A:C	0.2915	A	C	0.6305	-0.0111	0.0105	36659	63137	0	0.8774	4	172688921	4	172688921	*	rs1370572	M	173610072	rs1370572	A	C	0.6241	0.0065	0.0018	0.00029	683074	173610072	172688921	4	172688921	4	172688921	*	M	-1.05714	3.61111
chr19:18086825:G:A	0.5879	A	G	0.1871	0.007	0.0129	36659	63137	61.2	0.004079	19	18086825	19	18086825	*	rs436857	R	18197635	rs436857	A	G	0.2016	0.009	0.0022	3.1e-05	692415	18197635	18086825	19	18086825	19	18086825	*	R	0.542636	4.09091
chr5:144723376:C:T	0.4505	T	C	0.0732	0.0147	0.0195	36659	63137	0	0.8973	5	144723376	5	144723376	*	rs12657218	Y	144102939	rs12657218	T	C	0.07185	-0.0135	0.0034	6.2e-05	689332	144102939	144723376	5	144723376	5	144723376	*	Y	0.753846	-3.97059
chr7:138443377:A:G	0.3859	A	G	0.6601	0.0093	0.0108	36659	63137	39.4	0.08641	7	138443377	7	138443377	*	rs7783836	R	138128122	rs7783836	A	G	0.6556	-0.0073	0.0018	7.7e-05	667988	138128122	138443377	7	138443377	7	138443377	*	R	0.861111	-4.05556
chr5:119934806:T:C	0.3547	T	C	0.8868	-0.0147	0.0159	36659	63137	10.3	0.3464	5	119934806	5	119934806	*	rs12514434	Y	119270501	rs12514434	T	C	0.8838	0.0129	0.0027	1.5e-06	692189	119270501	119934806	5	119934806	5	119934806	*	Y	-0.924528	4.77778
chr18:27447396:G:T	0.3957	T	G	0.34	0.0091	0.0108	36659	63137	0	0.9517	18	27447396	18	27447396	*	rs1467233	K	25027360	rs1467233	T	G	0.3359	-0.0067	0.0018	0.00026	683538	25027360	27447396	18	27447396	18	27447396	*	K	0.842593	-3.72222
chr6:53716088:G:A	0.9071	A	G	0.2221	0.0014	0.0122	36659	63137	0	0.6347	6	53716088	6	53716088	*	rs10948765	R	53580886	rs10948765	A	G	0.2195	-0.0078	0.0021	0.00016	674650	53580886	53716088	6	53716088	6	53716088	*	R	0.114754	-3.71429
chr8:33881853:T:C	0.9942	T	C	0.9258	0.0001	0.0193	36659	63137	0	0.9782	8	33881853	8	33881853	*	rs11776447	Y	33739371	rs11776447	T	C	0.91938	0.014	0.0031	7.4e-06	691601	33739371	33881853	8	33881853	8	33881853	*	Y	0.00518135	4.51613
chr20:52899999:G:T	0.4541	T	G	0.2641	0.0087	0.0116	36659	63137	0	0.7897	20	52899999	20	52899999	*	rs1329835	K	51516538	rs1329835	T	G	0.2755	0.011	0.0019	9.6e-09	692296	51516538	52899999	20	52899999	20	52899999	*	K	0.75	5.78947
chr12:23897683:C:A	0.5434	A	C	0.424	0.0062	0.0102	36659	63137	0	0.554	12	23897683	12	23897683	*	rs10505914	M	24050617	rs10505914	A	C	0.4368	-0.0066	0.0017	0.00016	688707	24050617	23897683	12	23897683	12	23897683	*	M	0.607843	-3.88235
chr4:54859307:C:A	0.7869	A	C	0.3733	-0.0028	0.0105	36659	63137	0	0.7583	4	54859307	4	54859307	*	rs6827165	M	55725473	rs6827165	A	C	0.3745	0.0072	0.0018	4.6e-05	692030	55725473	54859307	4	54859307	4	54859307	*	M	-0.266667	4
chr2:241238150:A:C	0.7203	A	C	0.7166	-0.004	0.0113	36659	63137	18	0.2719	2	241238150	2	241238150	*	rs2289795	M	242177565	rs2289795	A	C	0.7231	0.0067	0.0019	0.00049	689783	242177565	241238150	2	241238150	2	241238150	*	M	-0.353982	3.52632
chr21:39177540:T:C	0.2736	T	C	0.648	0.0116	0.0106	36659	63137	45.9	0.0473	21	39177540	21	39177540	*	rs14194	Y	40549466	rs14194	T	C	0.6435	0.0106	0.0018	5.1e-09	691822	40549466	39177540	21	39177540	21	39177540	*	Y	1.09434	5.88889
chr4:101367295:A:C	0.1753	A	C	0.2656	-0.0157	0.0116	36659	63137	0	0.5482	4	101367295	4	101367295	*	rs6816400	M	102288452	rs6816400	A	C	0.2745	0.0099	0.0019	2.3e-07	692385	102288452	101367295	4	101367295	4	101367295	*	M	-1.35345	5.21053
chr6:69647534:C:G	0.4813	C	G	0.8027	0.0089	0.0127	36659	63137	15.3	0.2984	6	69647534	6	69647534	*	rs1379452	S	70357426	rs1379452	C	G	0.8034	0.0125	0.0021	5e-09	691991	70357426	69647534	6	69647534	6	69647534	*	S	0.700787	5.95238
chr6:124620815:A:G	0.3398	A	G	0.8065	-0.0123	0.0129	36659	63137	17.4	0.2785	6	124620815	6	124620815	*	rs479680	D	124941961	rs479680	A	G	0.8182	-0.0131	0.0023	7.2e-09	690772	124941961	124620815	6	124620815	6	124620815	*	D	-0.953488	-5.69565
chr4:45129544:A:G	0.3034	A	G	0.4613	0.0104	0.0101	36659	63137	28.8	0.1711	4	45129544	4	45129544	*	rs12512251	R	45131561	rs12512251	A	G	0.4493	-0.0163	0.0016	7.7e-24	794794	45131561	45129544	4	45129544	4	45129544	*	R	1.0297	-10.1875
chr6:109252892:G:A	0.0721	A	G	0.3035	-0.0197	0.0109	36659	63137	0	0.7178	6	109252892	6	109252892	*	rs884366	R	109574095	rs884366	A	G	0.3054	0.0071	0.0018	5.8e-05	793804	109574095	109252892	6	109252892	6	109252892	*	R	-1.80734	3.94444
chr4:65399604:T:A	0.23	A	T	0.0289	0.0367	0.0306	36659	63137	19	0.2622	4	65399604	4	65399604	*	rs10007026	W	66265322	rs10007026	A	T	0.02754	-0.0187	0.0053	0.00041	676781	66265322	65399604	4	65399604	4	65399604	*	W	1.19935	-3.5283
chr1:219483359:G:T	0.4259	T	G	0.7068	0.0088	0.0111	36659	63137	55.4	0.01314	1	219483359	1	219483359	*	rs1531096	K	219656701	rs1531096	T	G	0.7081	-0.0084	0.0018	1.6e-06	791877	219656701	219483359	1	219483359	1	219483359	*	K	0.792793	-4.66667
chr8:143269946:G:A	0.1346	A	G	0.4709	-0.0152	0.0101	36659	63137	0	0.7127	8	143269946	8	143269946	*	rs7387960	R	144352116	rs7387960	A	G	0.4663	0.0065	0.0017	0.00017	684649	144352116	143269946	8	143269946	8	143269946	*	R	-1.50495	3.82353
chr7:66148663:C:T	0.861	T	C	0.0463	-0.0042	0.024	36659	63137	0	0.9582	7	66148663	7	66148663	*	rs12534109	Y	65613650	rs12534109	T	C	0.04245	-0.015	0.0041	0.00026	690815	65613650	66148663	7	66148663	7	66148663	*	Y	-0.175	-3.65854
chr12:60577525:G:C	0.6817	C	G	0.4316	-0.0042	0.0102	36659	63137	32.3	0.1408	12	60577525	12	60577525	*	rs4758872	S	60971306	rs4758872	C	G	0.4127	0.0073	0.0018	3.6e-05	679232	60971306	60577525	12	60577525	12	60577525	*	S	-0.411765	4.05556
chr3:101155446:G:A	0.1716	A	G	0.6699	-0.0148	0.0108	36659	63137	10.4	0.3454	3	101155446	3	101155446	*	rs1507429	R	100874290	rs1507429	A	G	0.6762	0.0066	0.0019	0.00038	692116	100874290	101155446	3	101155446	3	101155446	*	R	-1.37037	3.47368
chr10:34292746:C:G	0.2928	C	G	0.8802	-0.0163	0.0155	36659	63137	8.3	0.3652	10	34292746	10	34292746	*	rs11009716	S	34581674	rs11009716	C	G	0.891	0.0109	0.0028	9.2e-05	689853	34581674	34292746	10	34292746	10	34292746	*	S	-1.05161	3.89286
chr2:46641180:T:C	0.1649	T	C	0.5694	-0.0142	0.0102	36659	63137	1.3	0.4292	2	46641180	2	46641180	*	rs6544907	H	46868319	rs6544907	T	C	0.5647	0.0098	0.0017	1.7e-08	688495	46868319	46641180	2	46641180	2	46641180	*	H	-1.39216	5.76471
chr11:122069703:A:G	0.7584	A	G	0.51	-0.0031	0.0102	36659	63137	23	0.2243	11	122069703	11	122069703	*	rs549798	R	121940411	rs549798	A	G	0.507	-0.0087	0.0017	4.8e-07	681026	121940411	122069703	11	122069703	11	122069703	*	R	-0.303922	-5.11765
chr5:51382580:C:G	0.4294	C	G	0.8569	-0.0114	0.0144	36659	63137	0	0.6392	5	51382580	5	51382580	*	rs6899279	S	50678414	rs6899279	C	G	0.86	-0.0106	0.0025	2.4e-05	691803	50678414	51382580	5	51382580	5	51382580	*	S	-0.791667	-4.24
chr8:33773548:A:T	0.03229	A	T	0.5576	-0.0218	0.0102	36659	63137	0.3	0.4376	8	33773548	8	33773548	*	rs10954931	W	33631066	rs10954931	A	T	0.5447	0.0083	0.0017	1.3e-06	689225	33631066	33773548	8	33773548	8	33773548	*	W	-2.13725	4.88235
chr2:6253078:C:G	0.6994	C	G	0.0938	0.0071	0.0183	36659	63137	0	0.5157	2	6253078	2	6253078	*	rs4264543	V	6393210	rs4264543	C	G	0.09284	0.0116	0.0031	0.00021	535087	6393210	6253078	2	6253078	2	6253078	*	V	0.387978	3.74194
chr11:45677584:G:A	0.9248	A	G	0.5835	-0.001	0.0103	36659	63137	0	0.6074	11	45677584	11	45677584	*	rs4756016	R	45699134	rs4756016	A	G	0.5909	-0.0062	0.0018	0.00044	685529	45699134	45677584	11	45677584	11	45677584	*	R	-0.0970874	-3.44444
chr8:11420637:T:G	0.6916	T	G	0.4135	-0.0041	0.0104	36390	62462	0	0.7729	8	11420637	8	11420637	*	rs11250135	K	11278146	rs11250135	T	G	0.4025	0.014	0.0018	5.9e-15	675991	11278146	11420637	8	11420637	8	11420637	*	K	-0.394231	7.77778
chr8:9998295:C:A	0.2627	A	C	0.3781	0.0116	0.0104	36390	62462	0	0.699	8	9998295	8	9998295	*	rs6601404	H	9855805	rs6601404	A	C	0.3696	-0.0098	0.0018	6.7e-08	685278	9855805	9998295	8	9998295	8	9998295	*	H	1.11538	-5.44444
chr13:32572915:C:T	0.1158	T	C	0.3795	0.0162	0.0103	36659	63137	0	0.5347	13	32572915	13	32572915	*	rs718444	Y	33147052	rs718444	T	C	0.3729	-0.0167	0.0018	5.1e-21	692013	33147052	32572915	13	32572915	13	32572915	*	Y	1.57282	-9.27778
chr8:33832888:T:G	0.7304	T	G	0.9137	-0.0062	0.018	36659	63137	0	0.8527	8	33832888	8	33832888	*	rs13261592	K	33690406	rs13261592	T	G	0.90833	0.0129	0.0029	1e-05	691358	33690406	33832888	8	33832888	8	33832888	*	K	-0.344444	4.44828
chr14:30030824:G:C	0.8111	C	G	0.684	0.0026	0.011	36659	63137	13.9	0.3118	14	30030824	14	30030824	*	rs225988	S	30500030	rs225988	C	G	0.7122	0.0077	0.0019	5.8e-05	689805	30500030	30030824	14	30030824	14	30030824	*	S	0.236364	4.05263
chr5:78503335:C:T	0.4628	T	C	0.7867	-0.0091	0.0125	36659	63137	0	0.8529	5	78503335	5	78503335	*	rs10474554	Y	77799158	rs10474554	T	C	0.7902	-0.0102	0.002	5.9e-07	793587	77799158	78503335	5	78503335	5	78503335	*	Y	-0.728	-5.1
chr1:222013781:A:T	0.994	A	T	0.8089	0.0001	0.0128	36659	63137	0	0.6491	1	222013781	1	222013781	*	rs11118926	W	222187123	rs11118926	A	T	0.8068	0.0085	0.0022	8.7e-05	692394	222187123	222013781	1	222013781	1	222013781	*	W	0.0078125	3.86364
chr6:44119928:G:A	0.6476	A	G	0.1052	0.0075	0.0165	36659	63137	23	0.2242	6	44119928	6	44119928	*	rs9369454	R	44087665	rs9369454	A	G	0.1123	-0.0109	0.0027	4.8e-05	692494	44087665	44119928	6	44119928	6	44119928	*	R	0.454545	-4.03704
chr3:153477648:T:C	0.9909	T	C	0.5935	-0.0001	0.0103	36659	63137	44	0.05731	3	153477648	3	153477648	*	rs7629406	Y	153195437	rs7629406	T	C	0.5831	-0.0064	0.0017	0.00026	690133	153195437	153477648	3	153477648	3	153477648	*	Y	-0.00970874	-3.76471
chr1:72446146:C:T	0.4814	T	C	0.3897	0.0073	0.0103	36659	63137	19.8	0.2547	1	72446146	1	72446146	*	rs782252	Y	72911829	rs782252	T	C	0.3941	-0.0195	0.0017	5.6e-32	775728	72911829	72446146	1	72446146	1	72446146	*	Y	0.708738	-11.4706
chr17:5477722:C:A	0.1716	A	C	0.3222	-0.0147	0.0107	36659	63137	12.8	0.3226	17	5477722	17	5477722	*	rs8069978	M	5381042	rs8069978	A	C	0.3127	0.0085	0.0019	5.2e-06	690056	5381042	5477722	17	5477722	17	5477722	*	M	-1.37383	4.47368
chr6:23871065:T:C	0.7238	T	C	0.6918	0.0039	0.0111	36659	63137	0	0.5264	6	23871065	6	23871065	*	rs7741044	Y	23871293	rs7741044	T	C	0.6875	-0.0106	0.0019	1.2e-08	689639	23871293	23871065	6	23871065	6	23871065	*	Y	0.351351	-5.57895
chr14:72641063:A:G	0.1514	A	G	0.4506	0.0146	0.0102	36659	63137	0	0.8574	14	72641063	14	72641063	*	rs2526919	R	73107771	rs2526919	A	G	0.4699	-0.0099	0.0017	8.4e-09	688870	73107771	72641063	14	72641063	14	72641063	*	R	1.43137	-5.82353
chr9:106381333:A:G	0.2682	A	G	0.7766	0.0135	0.0122	36659	63137	0	0.5346	9	106381333	9	106381333	*	rs10816385	R	109143614	rs10816385	A	G	0.7895	-0.0115	0.0022	1.3e-07	687517	109143614	106381333	9	106381333	9	106381333	*	R	1.10656	-5.22727
chr6:25710182:C:T	0.7964	T	C	0.2613	0.003	0.0114	36659	63137	0	0.6619	6	25710182	6	25710182	*	rs9461201	Y	25710410	rs9461201	T	C	0.2554	0.0084	0.0018	5.7e-06	792169	25710410	25710182	6	25710182	6	25710182	*	Y	0.263158	4.66667
chr8:78371683:T:C	0.8204	T	C	0.7188	0.0025	0.0112	36659	63137	0	0.6735	8	78371683	8	78371683	*	rs7824168	Y	79283918	rs7824168	T	C	0.7257	0.0069	0.002	0.00038	692529	79283918	78371683	8	78371683	8	78371683	*	Y	0.223214	3.45
chr17:17851945:A:G	0.1661	A	G	0.3781	-0.0144	0.0104	36659	63137	36.9	0.104	17	17851945	17	17851945	*	rs16960744	R	17755259	rs16960744	A	G	0.3614	-0.0065	0.0018	0.00028	691103	17755259	17851945	17	17851945	17	17851945	*	R	-1.38462	-3.61111
chr12:41332981:G:C	0.423	C	G	0.5411	-0.0082	0.0102	36659	63137	0	0.8103	12	41332981	12	41332981	*	rs1534280	S	41726783	rs1534280	C	G	0.5365	-0.0098	0.0017	1.8e-08	681915	41726783	41332981	12	41332981	12	41332981	*	S	-0.803922	-5.76471
chr20:24942509:C:T	0.5108	T	C	0.1266	-0.01	0.0153	36659	63137	0	0.9474	20	24942509	20	24942509	*	rs227643	Y	24923145	rs227643	T	C	0.1246	0.0129	0.0026	8.8e-07	692516	24923145	24942509	20	24942509	20	24942509	*	Y	-0.653595	4.96154
chr6:143955188:G:A	0.5145	A	G	0.3024	0.0072	0.0111	36659	63137	0	0.9306	6	143955188	6	143955188	*	rs2876578	R	144276325	rs2876578	A	G	0.3168	-0.0098	0.0019	1.3e-07	686448	144276325	143955188	6	143955188	6	143955188	*	R	0.648649	-5.15789
chr3:94690760:T:C	0.7743	T	C	0.3095	-0.0032	0.0111	36659	63137	16.9	0.2826	3	94690760	3	94690760	*	rs1447861	Y	94409604	rs1447861	T	C	0.3035	-0.0074	0.0019	8.3e-05	691763	94409604	94690760	3	94690760	3	94690760	*	Y	-0.288288	-3.89474
chr16:24764117:A:G	0.0649	A	G	0.7051	0.0207	0.0112	36659	63137	0	0.7822	16	24764117	16	24764117	*	rs12930481	R	24775438	rs12930481	A	G	0.7145	0.0134	0.0019	4.6e-12	684954	24775438	24764117	16	24764117	16	24764117	*	R	1.84821	7.05263
chr6:51295327:G:A	0.3121	A	G	0.4528	-0.0103	0.0102	36659	63137	13.8	0.313	6	51295327	6	51295327	*	rs2246447	R	51160125	rs2246447	A	G	0.4435	-0.0111	0.0017	1.4e-10	690928	51160125	51295327	6	51295327	6	51295327	*	R	-1.0098	-6.52941
chr11:66560202:G:A	0.573	A	G	0.5577	-0.0057	0.0101	36659	63137	0	0.5195	11	66560202	11	66560202	*	rs1671064	R	66327673	rs1671064	A	G	0.5547	-0.0081	0.0017	2.9e-06	692553	66327673	66560202	11	66560202	11	66560202	*	R	-0.564356	-4.76471
chr20:44915887:A:G	0.2724	A	G	0.6277	0.0115	0.0105	36659	63137	62.7	0.002799	20	44915887	20	44915887	*	rs3092074	R	43544528	rs3092074	A	G	0.6401	-0.0071	0.0018	7.3e-05	691478	43544528	44915887	20	44915887	20	44915887	*	R	1.09524	-3.94444
chr3:62882864:T:G	0.5434	T	G	0.7236	0.0068	0.0113	36659	63137	0	0.9897	3	62882864	3	62882864	*	rs6775597	K	62868539	rs6775597	T	G	0.7343	-0.0066	0.0018	0.00036	783910	62868539	62882864	3	62882864	3	62882864	*	K	0.60177	-3.66667
chr3:173472867:G:A	0.5904	A	G	0.1518	0.0076	0.0142	36659	63137	21.7	0.2365	3	173472867	3	173472867	*	rs10490868	R	173190657	rs10490868	A	G	0.1543	0.0105	0.0024	1.4e-05	690161	173190657	173472867	3	173472867	3	173472867	*	R	0.535211	4.375
chr16:82341667:A:G	0.9709	A	G	0.8116	0.0005	0.0129	36659	63137	8.8	0.3607	16	82341667	16	82341667	*	rs9652686	R	82375272	rs9652686	A	G	0.8124	-0.0096	0.0022	1.8e-05	689161	82375272	82341667	16	82341667	16	82341667	*	R	0.0387597	-4.36364
chr1:190720231:G:C	0.3708	C	G	0.1848	-0.0116	0.0129	36659	63137	42.8	0.06406	1	190720231	1	190720231	*	rs12059267	S	190689361	rs12059267	C	G	0.1818	0.0083	0.0022	0.00018	687881	190689361	190720231	1	190720231	1	190720231	*	S	-0.899225	3.77273
chr3:29013347:C:T	0.2498	T	C	0.4888	-0.0118	0.0102	36659	63137	0	0.5188	3	29013347	3	29013347	*	rs10510619	Y	29054838	rs10510619	T	C	0.5142	0.0073	0.0017	2e-05	691442	29054838	29013347	3	29013347	3	29013347	*	Y	-1.15686	4.29412
chr9:126633758:A:G	0.875	A	G	0.0966	0.0028	0.0178	36659	63137	0	0.8999	9	126633758	9	126633758	*	rs10732392	R	129396037	rs10732392	A	G	0.087	-0.0154	0.0031	5.2e-07	689229	129396037	126633758	9	126633758	9	126633758	*	R	0.157303	-4.96774
chr2:42336146:A:G	0.003427	A	G	0.5473	-0.0297	0.0102	36659	63137	17.7	0.2752	2	42336146	2	42336146	*	rs1860529	R	42563286	rs1860529	A	G	0.5481	0.006	0.0017	0.00047	689653	42563286	42336146	2	42336146	2	42336146	*	R	-2.91176	3.52941
chr1:150304001:G:A	0.945	A	G	0.3881	-0.0007	0.0104	36659	63137	0	0.879	1	150304001	1	150304001	*	rs471738	R	150276429	rs471738	A	G	0.3818	-0.007	0.0018	6.4e-05	692346	150276429	150304001	1	150304001	1	150304001	*	R	-0.0673077	-3.88889
chr1:174040914:G:A	0.3988	A	G	0.1194	-0.0131	0.0155	36659	63137	0	0.9249	1	174040914	1	174040914	*	rs6684527	R	174010052	rs6684527	A	G	0.1187	0.0183	0.0027	1.3e-11	692174	174010052	174040914	1	174040914	1	174040914	*	R	-0.845161	6.77778
chr2:96941918:T:A	0.6716	A	T	0.1088	-0.007	0.0165	36659	63137	0	0.9714	2	96941918	2	96941918	*	rs7584641	W	97607655	rs7584641	A	T	0.08951	0.0111	0.0029	0.00015	690934	97607655	96941918	2	96941918	2	96941918	*	W	-0.424242	3.82759
chr2:207428020:G:T	0.2077	T	G	0.133	0.0187	0.0149	36659	63137	0	0.8672	2	207428020	2	207428020	*	rs11684288	K	208292744	rs11684288	T	G	0.1483	0.0144	0.0024	2.5e-09	691295	208292744	207428020	2	207428020	2	207428020	*	K	1.25503	6
chr2:25260252:G:A	0.885	A	G	0.7419	0.0017	0.0117	36659	63137	0	0.9744	2	25260252	2	25260252	*	rs10460566	R	25483121	rs10460566	A	G	0.7523	-0.0115	0.002	7.8e-09	685916	25483121	25260252	2	25260252	2	25260252	*	R	0.145299	-5.75
chr8:130272274:A:C	0.1768	A	C	0.9734	0.0426	0.0316	36659	63137	0	0.721	8	130272274	8	130272274	*	rs7815532	M	131284520	rs7815532	A	C	0.97533	-0.0226	0.0053	1.9e-05	684935	131284520	130272274	8	130272274	8	130272274	*	M	1.3481	-4.26415
chr11:92098106:T:A	0.342	A	T	0.2715	0.0108	0.0114	36659	63137	0	0.6666	11	92098106	11	92098106	*	rs12223718	W	91831272	rs12223718	A	T	0.2798	0.0068	0.0019	0.00049	692162	91831272	92098106	11	92098106	11	92098106	*	W	0.947368	3.57895
chr13:53835266:C:T	0.5228	T	C	0.1567	0.0088	0.0138	36659	63137	25.3	0.2029	13	53835266	13	53835266	*	rs9596856	Y	54409401	rs9596856	T	C	0.1635	-0.0109	0.0023	3.6e-06	692273	54409401	53835266	13	53835266	13	53835266	*	Y	0.637681	-4.73913
chr6:131500163:C:T	0.2824	T	C	0.2233	0.013	0.0121	36659	63137	0	0.53	6	131500163	6	131500163	*	rs2781623	Y	131821303	rs2781623	T	C	0.2251	0.0112	0.0022	5.2e-07	529384	131821303	131500163	6	131500163	6	131500163	*	Y	1.07438	5.09091
chr2:221229674:C:A	0.4136	A	C	0.2341	-0.0098	0.012	36659	63137	0	0.7995	2	221229674	2	221229674	*	rs17415118	M	222094394	rs17415118	A	C	0.2251	-0.0083	0.002	4.4e-05	687594	222094394	221229674	2	221229674	2	221229674	*	M	-0.816667	-4.15
chr11:47338861:T:C	0.2125	T	C	0.6802	0.0135	0.0108	36659	63137	2.3	0.4201	11	47338861	11	47338861	*	rs2269434	B	47360412	rs2269434	T	C	0.6625	0.0106	0.0018	3.1e-09	729828	47360412	47338861	11	47338861	11	47338861	*	B	1.25	5.88889
chr8:20923960:T:C	0.7822	T	C	0.6514	0.0029	0.0106	36659	63137	18.6	0.2666	8	20923960	8	20923960	*	rs7826784	Y	20781471	rs7826784	T	C	0.657	-0.0078	0.0018	2.1e-05	688379	20781471	20923960	8	20923960	8	20923960	*	Y	0.273585	-4.33333
chr2:103256854:C:T	0.324	T	C	0.2539	-0.0117	0.0119	36659	63137	0	0.807	2	103256854	2	103256854	*	rs1430079	Y	103873312	rs1430079	T	C	0.2639	0.0069	0.0019	0.00039	687801	103873312	103256854	2	103256854	2	103256854	*	Y	-0.983193	3.63158
chr17:65960571:G:T	0.2158	T	G	0.4526	-0.0125	0.0101	36659	63137	4.6	0.3993	17	65960571	17	65960571	*	rs2028616	K	63956689	rs2028616	T	G	0.4407	0.0062	0.0017	0.00031	691132	63956689	65960571	17	65960571	17	65960571	*	K	-1.23762	3.64706
chr9:99817185:C:G	0.1583	C	G	0.6356	-0.0148	0.0105	36659	63137	37.9	0.09679	9	99817185	9	99817185	*	rs7047636	S	102579467	rs7047636	C	G	0.6331	0.0064	0.0018	0.0003	692373	102579467	99817185	9	99817185	9	99817185	*	S	-1.40952	3.55556
chr10:95523942:T:C	0.06103	T	C	0.1278	-0.0287	0.0153	36659	63137	0	0.8354	10	95523942	10	95523942	*	rs1326931	Y	97283699	rs1326931	T	C	0.1213	-0.0113	0.0027	1.9e-05	691763	97283699	95523942	10	95523942	10	95523942	*	Y	-1.87582	-4.18519
chr9:33815844:C:T	0.4891	T	C	0.2247	-0.0083	0.012	36659	63137	23.9	0.2157	9	33815844	9	33815844	*	rs10971711	Y	33815842	rs10971711	T	C	0.2061	0.0124	0.0022	2.1e-08	581823	33815842	33815844	9	33815844	9	33815844	*	Y	-0.691667	5.63636
chr14:79497226:A:G	0.8841	A	G	0.5999	0.0015	0.0103	36659	63137	0	0.6513	14	79497226	14	79497226	*	rs11850956	R	79963569	rs11850956	A	G	0.6075	-0.0175	0.0018	6.2e-23	687814	79963569	79497226	14	79497226	14	79497226	*	R	0.145631	-9.72222
chr10:92237938:G:C	0.004926	C	G	0.6025	-0.0289	0.0103	36659	63137	30.1	0.1593	10	92237938	10	92237938	*	rs7091853	S	93997695	rs7091853	C	G	0.6049	0.0082	0.0017	6.2e-07	795352	93997695	92237938	10	92237938	10	92237938	*	S	-2.80583	4.82353
chr5:146101627:T:A	0.04837	A	T	0.2762	0.023	0.0117	36659	63137	0	0.6019	5	146101627	5	146101627	*	rs13182302	W	145481190	rs13182302	A	T	0.2889	-0.0066	0.0019	0.00044	692605	145481190	146101627	5	146101627	5	146101627	*	W	1.96581	-3.47368
chr14:35054060:G:A	0.3297	A	G	0.1595	0.0134	0.0137	36659	63137	42.6	0.0655	14	35054060	14	35054060	*	rs8019741	R	35523266	rs8019741	A	G	0.1588	-0.0092	0.0024	0.00015	692194	35523266	35054060	14	35054060	14	35054060	*	R	0.978102	-3.83333
chr14:42439810:T:C	0.1444	T	C	0.8707	0.0219	0.015	36659	63137	16.4	0.2875	14	42439810	14	42439810	*	rs17113034	Y	42909013	rs17113034	T	C	0.8617	0.0106	0.0025	2.7e-05	688605	42909013	42439810	14	42439810	14	42439810	*	Y	1.46	4.24
chr1:49108903:G:A	0.2451	A	G	0.5834	-0.012	0.0103	36659	63137	0	0.698	1	49108903	1	49108903	*	rs725191	V	49574575	rs725191	A	G	0.5858	-0.0123	0.0017	1.9e-12	690976	49574575	49108903	1	49108903	1	49108903	*	V	-1.16505	-7.23529
chr8:11915155:C:T	0.6835	T	C	0.4054	-0.0042	0.0104	36390	62462	0	0.6164	8	11915155	8	11915155	*	rs11992345	Y	11772664	rs11992345	T	C	0.4158	0.0063	0.0018	0.00045	688489	11772664	11915155	8	11915155	8	11915155	*	Y	-0.403846	3.5
chr7:84003278:T:C	0.2597	T	C	0.8145	-0.0147	0.013	36659	63137	0	0.6071	7	84003278	7	84003278	*	rs3801600	Y	83632594	rs3801600	T	C	0.8155	0.0083	0.0022	0.00024	691971	83632594	84003278	7	84003278	7	84003278	*	Y	-1.13077	3.77273
chr18:54023989:T:C	0.7144	T	C	0.7169	0.0041	0.0112	36659	63137	0	0.8591	18	54023989	18	54023989	*	rs13381484	Y	51550359	rs13381484	T	C	0.7309	0.011	0.0019	1.6e-08	692193	51550359	54023989	18	54023989	18	54023989	*	Y	0.366071	5.78947
chr6:119993632:C:T	0.01596	T	C	0.2239	-0.0294	0.0122	36659	63137	29.5	0.1645	6	119993632	6	119993632	*	rs1474781	Y	120314778	rs1474781	T	C	0.2352	0.0108	0.002	6.5e-08	692434	120314778	119993632	6	119993632	6	119993632	*	Y	-2.40984	5.4
chr9:78795888:C:G	0.4351	C	G	0.5218	0.0079	0.0102	36659	63137	49.7	0.03045	9	78795888	9	78795888	*	rs10780258	S	81410804	rs10780258	C	G	0.513	-0.0061	0.0017	0.00038	689323	81410804	78795888	9	78795888	9	78795888	*	S	0.77451	-3.58824
chr6:31953096:C:T	0.03997	T	C	0.0653	0.0426	0.0207	36390	62462	41	0.08395	6	31953096	6	31953096	*	rs4151664	Y	31920873	rs4151664	T	C	0.05847	0.02	0.0035	1.4e-08	779824	31920873	31953096	6	31953096	6	31953096	*	Y	2.05797	5.71429
chr8:8994057:C:T	0.1496	T	C	0.0993	0.0244	0.0169	36390	62462	0	0.5481	8	8994057	8	8994057	*	rs12682403	Y	8851567	rs12682403	T	C	0.08992	-0.0108	0.003	0.00031	690586	8851567	8994057	8	8994057	8	8994057	*	Y	1.44379	-3.6
chr19:15067769:C:A	0.8079	A	C	0.2354	-0.0029	0.0119	36659	63137	0	0.4921	19	15067769	19	15067769	*	rs6512007	M	15178580	rs6512007	A	C	0.2398	0.0083	0.002	4.7e-05	689986	15178580	15067769	19	15067769	19	15067769	*	M	-0.243697	4.15
chr14:46926157:C:T	0.3481	T	C	0.5735	0.0096	0.0103	36659	63137	0	0.73	14	46926157	14	46926157	*	rs1959813	Y	47395360	rs1959813	T	C	0.5829	-0.013	0.0018	1.6e-13	688407	47395360	46926157	14	46926157	14	46926157	*	Y	0.932039	-7.22222
chr4:139989694:C:T	0.7751	T	C	0.4419	-0.0029	0.0102	36659	63137	0	0.9122	4	139989694	4	139989694	*	rs7698089	Y	140910848	rs7698089	T	C	0.4473	0.0078	0.0017	6.1e-06	692581	140910848	139989694	4	139989694	4	139989694	*	Y	-0.284314	4.58824
chr6:163454517:C:G	0.4636	C	G	0.4777	-0.0076	0.0104	36659	63137	49.2	0.03242	6	163454517	6	163454517	*	rs4709716	S	163875549	rs4709716	C	G	0.4812	0.0083	0.0017	1.6e-06	689076	163875549	163454517	6	163454517	6	163454517	*	S	-0.730769	4.88235
chr9:116864203:C:T	0.6442	T	C	0.4673	-0.0047	0.0101	36659	63137	0	0.5331	9	116864203	9	116864203	*	rs4837955	Y	119626482	rs4837955	T	C	0.4668	-0.0064	0.0017	0.00023	687872	119626482	116864203	9	116864203	9	116864203	*	Y	-0.465347	-3.76471
chr20:17253723:G:A	0.1943	A	G	0.4698	-0.0132	0.0101	36659	63137	28.2	0.1765	20	17253723	20	17253723	*	rs6044703	R	17234368	rs6044703	A	G	0.4908	0.0074	0.0017	1.6e-05	692439	17234368	17253723	20	17253723	20	17253723	*	R	-1.30693	4.35294
chr12:108031850:A:G	0.002563	A	G	0.772	-0.0361	0.012	36659	63137	0	0.9267	12	108031850	12	108031850	*	rs1896088	R	108425627	rs1896088	A	G	0.7758	0.0163	0.002	1.4e-15	690940	108425627	108031850	12	108031850	12	108031850	*	R	-3.00833	8.15
chr6:23768208:A:G	0.9846	A	G	0.3441	-0.0002	0.0107	36659	63137	0	0.6901	6	23768208	6	23768208	*	rs9358683	R	23768436	rs9358683	A	G	0.3383	0.0097	0.0018	9.4e-08	692197	23768436	23768208	6	23768208	6	23768208	*	R	-0.0186916	5.38889
chr17:43595961:G:A	0.8488	A	G	0.1285	0.0029	0.0152	36659	63137	0	0.9828	17	43595961	17	43595961	*	rs1728171	R	41673329	rs1728171	A	G	0.1255	-0.0113	0.0025	8.1e-06	691970	41673329	43595961	17	43595961	17	43595961	*	R	0.190789	-4.52
chr2:204490954:G:C	0.4442	C	G	0.3506	-0.0082	0.0107	36659	63137	0	0.7282	2	204490954	2	204490954	*	rs2166731	S	205355677	rs2166731	C	G	0.3447	-0.0079	0.0018	9.6e-06	689994	205355677	204490954	2	204490954	2	204490954	*	S	-0.766355	-4.38889
chr3:88483965:T:A	0.7324	A	T	0.7836	0.0042	0.0123	36659	63137	33.9	0.1278	3	88483965	3	88483965	*	rs7617735	W	88533115	rs7617735	A	T	0.7865	0.0107	0.0021	3e-07	691810	88533115	88483965	3	88483965	3	88483965	*	W	0.341463	5.09524
chr20:8288118:A:G	0.9513	A	G	0.7296	0.0007	0.0114	36659	63137	3.8	0.4062	20	8288118	20	8288118	*	rs6039122	R	8268765	rs6039122	A	G	0.7369	0.0073	0.002	0.00019	691238	8268765	8288118	20	8288118	20	8288118	*	R	0.0614035	3.65
chr11:65596487:A:G	0.7877	A	G	0.7499	0.0031	0.0116	36659	63137	11.8	0.332	11	65596487	11	65596487	*	rs7937415	R	65363958	rs7937415	A	G	0.7431	-0.0089	0.002	1e-05	633110	65363958	65596487	11	65596487	11	65596487	*	R	0.267241	-4.45
chr3:20516459:G:A	0.4382	A	G	0.342	0.0083	0.0107	36659	63137	45.7	0.04824	3	20516459	3	20516459	*	rs993279	R	20557951	rs993279	A	G	0.3556	-0.0077	0.0018	2.2e-05	677425	20557951	20516459	3	20516459	3	20516459	*	R	0.775701	-4.27778
chr20:56411218:G:T	6.309e-11	T	G	0.1138	-0.1051	0.0161	36659	63137	0	0.908	20	56411218	20	56411218	*	rs6127744	K	54986274	rs6127744	T	G	0.111	0.0027	0.0028	0.35	649758	54986274	56411218	20	56411218	20	56411218	*	K	-6.52795	0.964286
chr17:70355433:A:G	0.7116	A	G	0.6701	-0.004	0.0107	36659	63137	27.2	0.185	17	70355433	17	70355433	*	rs9911531	R	68351574	rs9911531	A	G	0.6705	-0.0071	0.0018	5.5e-05	789773	68351574	70355433	17	70355433	17	70355433	*	R	-0.373832	-3.94444
chr2:41320082:C:T	0.7359	T	C	0.6662	-0.0036	0.0108	36659	63137	28.1	0.1769	2	41320082	2	41320082	*	rs1508111	Y	41547222	rs1508111	T	C	0.6715	0.01	0.0018	4.2e-08	691525	41547222	41320082	2	41320082	2	41320082	*	Y	-0.333333	5.55556
chr11:85534728:G:A	0.9818	A	G	0.1365	-0.0003	0.0147	36659	63137	0	0.6879	11	85534728	11	85534728	*	rs1863256	R	85245772	rs1863256	A	G	0.1327	-0.0154	0.0025	8.6e-10	691290	85245772	85534728	11	85534728	11	85534728	*	R	-0.0204082	-6.16
chr2:24710820:A:C	0.1825	A	C	0.1085	-0.0224	0.0168	36659	63137	0	0.8558	2	24710820	2	24710820	*	rs7593430	M	24933689	rs7593430	A	C	0.1041	0.0115	0.0029	5.8e-05	692354	24933689	24710820	2	24710820	2	24710820	*	M	-1.33333	3.96552
chr14:34239132:C:T	0.709	T	C	0.142	0.0054	0.0146	36659	63137	0	0.925	14	34239132	14	34239132	*	rs7147783	Y	34708338	rs7147783	T	C	0.1598	-0.0112	0.0024	2.7e-06	688377	34708338	34239132	14	34239132	14	34239132	*	Y	0.369863	-4.66667
chr3:60706155:A:G	0.6995	A	G	0.9684	-0.0111	0.0289	36659	63137	0	0.5974	3	60706155	3	60706155	*	rs9838335	R	60691888	rs9838335	A	G	0.96603	-0.0176	0.0047	0.00019	680045	60691888	60706155	3	60706155	3	60706155	*	R	-0.384083	-3.74468
chr4:30914367:A:G	0.4426	A	G	0.3435	0.0082	0.0107	36659	63137	34.6	0.1215	4	30914367	4	30914367	*	rs4692489	R	30915989	rs4692489	A	G	0.3402	-0.0092	0.0018	4.9e-07	690224	30915989	30914367	4	30914367	4	30914367	*	R	0.766355	-5.11111
chr11:958789:T:C	0.05138	T	C	0.3589	-0.0209	0.0107	36390	62462	64.6	0.002508	11	958789	11	958789	*	rs7395632	Y	958789	rs7395632	T	C	0.3675	-0.01	0.0018	2.2e-08	690790	958789	958789	11	958789	11	958789	*	Y	-1.95327	-5.55556
chr1:197091653:A:T	0.02407	A	T	0.5821	0.023	0.0102	36659	63137	48.7	0.03446	1	197091653	1	197091653	*	rs955927	W	197060783	rs955927	A	T	0.561	-0.0065	0.0017	0.00018	689772	197060783	197091653	1	197091653	1	197091653	*	W	2.2549	-3.82353
chr9:18993723:T:A	0.5026	A	T	0.6224	0.007	0.0105	36659	63137	0	0.6937	9	18993723	9	18993723	*	rs10963896	W	18993721	rs10963896	A	T	0.6284	0.0082	0.0018	3.9e-06	692483	18993721	18993723	9	18993723	9	18993723	*	W	0.666667	4.55556
chr20:52476019:C:G	0.8678	C	G	0.7196	0.0019	0.0112	36659	63137	0	0.5164	20	52476019	20	52476019	*	rs17203351	S	51092558	rs17203351	C	G	0.7152	0.0197	0.0019	1.9e-25	689385	51092558	52476019	20	52476019	20	52476019	*	S	0.169643	10.3684
chr2:142131585:C:A	0.2401	A	C	0.4482	0.012	0.0102	36659	63137	17.1	0.2806	2	142131585	2	142131585	*	rs10211565	V	142889154	rs10211565	A	C	0.4488	0.0066	0.0018	0.00026	625862	142889154	142131585	2	142131585	2	142131585	*	V	1.17647	3.66667
chr3:144365693:C:T	0.7502	T	C	0.251	0.0037	0.0116	36659	63137	0	0.5066	3	144365693	3	144365693	*	rs856797	Y	144084535	rs856797	T	C	0.2495	-0.0067	0.0019	0.00033	795595	144084535	144365693	3	144365693	3	144365693	*	Y	0.318966	-3.52632
chr16:9466823:C:T	0.7989	T	C	0.096	0.0044	0.0171	36659	63137	0	0.4785	16	9466823	16	9466823	*	rs17445506	Y	9560680	rs17445506	T	C	0.09752	-0.0107	0.0029	0.00024	692430	9560680	9466823	16	9466823	16	9466823	*	Y	0.25731	-3.68966
chr1:48895769:T:G	0.3872	T	G	0.3392	0.0093	0.0108	36659	63137	0	0.9754	1	48895769	1	48895769	*	rs2298201	D	49361441	rs2298201	T	G	0.3238	0.0117	0.0018	1.8e-10	692462	49361441	48895769	1	48895769	1	48895769	*	D	0.861111	6.5
chr17:59080984:T:C	0.01889	T	C	0.5994	0.0242	0.0103	36659	63137	0	0.6002	17	59080984	17	59080984	*	rs7214402	Y	57158345	rs7214402	T	C	0.6134	-0.0072	0.0018	4.4e-05	692006	57158345	59080984	17	59080984	17	59080984	*	Y	2.34951	-4
chr3:141656995:A:T	0.1666	A	T	0.8857	-0.0222	0.0161	36659	63137	0	0.7102	3	141656995	3	141656995	*	rs17787754	W	141375837	rs17787754	A	T	0.888	-0.0149	0.0028	9e-08	692134	141375837	141656995	3	141656995	3	141656995	*	W	-1.37888	-5.32143
chr15:75991717:C:T	0.3975	T	C	0.8415	0.012	0.0141	36659	63137	0	0.5412	15	75991717	15	75991717	*	rs4886754	Y	76284058	rs4886754	T	C	0.8516	0.0095	0.0024	9e-05	692412	76284058	75991717	15	75991717	15	75991717	*	Y	0.851064	3.95833
chr11:90409664:T:A	0.2252	A	T	0.3501	0.0128	0.0106	36659	63137	0	0.831	11	90409664	11	90409664	*	rs546282	W	90142832	rs546282	A	T	0.3574	-0.0075	0.0018	2.9e-05	688645	90142832	90409664	11	90409664	11	90409664	*	W	1.20755	-4.16667
chr12:122478464:T:C	0.02275	T	C	0.4541	-0.0234	0.0103	36659	63137	6.4	0.3823	12	122478464	12	122478464	*	rs6416295	Y	122963011	rs6416295	T	C	0.4404	-0.0116	0.0017	2.2e-11	691073	122963011	122478464	12	122478464	12	122478464	*	Y	-2.27184	-6.82353
chr12:117157235:G:A	0.03117	A	G	0.1991	0.0275	0.0127	36659	63137	21.2	0.2418	12	117157235	12	117157235	*	rs4767508	R	117595040	rs4767508	A	G	0.2129	0.0111	0.0021	9.6e-08	692208	117595040	117157235	12	117157235	12	117157235	*	R	2.16535	5.28571
chr8:88501557:A:C	0.9	A	C	0.9438	-0.0027	0.0219	36659	63137	41.1	0.07513	8	88501557	8	88501557	*	rs16883803	M	89513786	rs16883803	A	C	0.94276	0.0163	0.0038	2e-05	691506	89513786	88501557	8	88501557	8	88501557	*	M	-0.123288	4.28947
chr3:47693684:A:T	0.4329	A	T	0.3379	0.0084	0.0108	36659	63137	0	0.7358	3	47693684	3	47693684	*	rs6792497	W	47735174	rs6792497	A	T	0.3328	0.0116	0.0018	1.9e-10	692258	47735174	47693684	3	47693684	3	47693684	*	W	0.777778	6.44444
chr3:131841257:G:C	0.3361	C	G	0.258	-0.011	0.0115	36659	63137	0	0.627	3	131841257	3	131841257	*	rs750049	S	131560101	rs750049	C	G	0.2717	0.0216	0.0019	3.3e-29	688865	131560101	131841257	3	131841257	3	131841257	*	S	-0.956522	11.3684
chr12:60710930:G:C	0.3905	C	G	0.4305	-0.0088	0.0103	36659	63137	31.3	0.1491	12	60710930	12	60710930	*	rs273835	S	61104711	rs273835	C	G	0.412	0.0065	0.0017	0.00022	690554	61104711	60710930	12	60710930	12	60710930	*	S	-0.854369	3.82353
chr12:38053367:C:G	0.4136	C	G	0.9778	0.0283	0.0346	36659	63137	11.9	0.3306	12	38053367	12	38053367	*	rs11182041	S	38447169	rs11182041	C	G	0.9762	0.0213	0.0056	0.00015	680726	38447169	38053367	12	38053367	12	38053367	*	S	0.817919	3.80357
chr16:72522632:T:C	0.9027	T	C	0.8782	0.0019	0.0154	36659	63137	0	0.7292	16	72522632	16	72522632	*	rs12599375	Y	72556531	rs12599375	T	C	0.8762	0.0114	0.0026	8.1e-06	692290	72556531	72522632	16	72522632	16	72522632	*	Y	0.123377	4.38462
chr3:38517339:A:G	0.1389	A	G	0.6093	-0.0154	0.0104	36659	63137	19.5	0.2579	3	38517339	3	38517339	*	rs6599211	R	38558830	rs6599211	A	G	0.6078	0.0099	0.0018	1.7e-08	692067	38558830	38517339	3	38517339	3	38517339	*	R	-1.48077	5.5
chr1:38289137:T:C	0.2078	T	C	0.4224	-0.013	0.0103	36659	63137	0	0.6056	1	38289137	1	38289137	*	rs1628502	Y	38754809	rs1628502	T	C	0.3976	0.0081	0.0017	3.2e-06	691730	38754809	38289137	1	38289137	1	38289137	*	Y	-1.26214	4.76471
chr17:32004732:A:G	0.2181	A	G	0.8548	0.0176	0.0143	36659	63137	13.6	0.3148	17	32004732	17	32004732	*	rs8081016	R	30331751	rs8081016	A	G	0.8524	0.0111	0.0025	7e-06	692603	30331751	32004732	17	32004732	17	32004732	*	R	1.23077	4.44
chr17:37200346:T:C	0.2019	T	C	0.5298	-0.0129	0.0101	36390	62462	0	0.7462	17	37200346	17	37200346	*	rs11659129	Y	35557289	rs11659129	T	C	0.5326	-0.0062	0.0017	0.00039	691174	35557289	37200346	17	37200346	17	37200346	*	Y	-1.27723	-3.64706
chr2:235897746:T:G	0.9864	T	G	0.8451	-0.0002	0.0146	36659	63137	0	0.6345	2	235897746	2	235897746	*	rs6737463	K	236806390	rs6737463	T	G	0.8421	0.0123	0.0023	1.1e-07	679419	236806390	235897746	2	235897746	2	235897746	*	K	-0.0136986	5.34783
chr20:14835736:C:A	0.3037	A	C	0.1967	0.0131	0.0127	36659	63137	40.8	0.0771	20	14835736	20	14835736	*	rs1998087	M	14816382	rs1998087	A	C	0.2108	-0.0086	0.0021	4.9e-05	688410	14816382	14835736	20	14835736	20	14835736	*	M	1.0315	-4.09524
chr4:2950077:A:G	0.003469	A	G	0.5718	0.0296	0.0101	36659	63137	7	0.3768	4	2950077	4	2950077	*	rs2515960	R	2951804	rs2515960	A	G	0.582	0.008	0.0017	4.1e-06	692026	2951804	2950077	4	2950077	4	2950077	*	R	2.93069	4.70588
chr10:33445844:A:G	0.3266	A	G	0.8521	-0.014	0.0142	36659	63137	45	0.05173	10	33445844	10	33445844	*	rs945582	R	33734772	rs945582	A	G	0.8583	-0.0122	0.0025	8.8e-07	678584	33734772	33445844	10	33445844	10	33445844	*	R	-0.985915	-4.88
chr17:57738939:T:C	0.4184	T	C	0.5751	0.0083	0.0103	36659	63137	0	0.5485	17	57738939	17	57738939	*	rs7211686	Y	55816300	rs7211686	T	C	0.5509	0.0061	0.0017	0.00042	690973	55816300	57738939	17	57738939	17	57738939	*	Y	0.805825	3.58824
chr4:102363708:C:T	0.8109	T	C	0.078	0.0046	0.0193	36659	63137	36.4	0.1076	4	102363708	4	102363708	*	rs13114738	H	103284865	rs13114738	T	C	0.07846	0.0343	0.0031	8.1e-29	779665	103284865	102363708	4	102363708	4	102363708	*	H	0.238342	11.0645
chr12:89873230:G:A	0.2292	A	G	0.4711	0.0121	0.0101	36659	63137	0.9	0.4323	12	89873230	12	89873230	*	rs2553108	V	90267007	rs2553108	A	G	0.4804	-0.0081	0.0017	3.1e-06	681983	90267007	89873230	12	89873230	12	89873230	*	V	1.19802	-4.76471
chr2:57858108:C:T	0.957	T	C	0.2722	-0.0006	0.0114	36659	63137	6.7	0.3796	2	57858108	2	57858108	*	rs4672225	Y	58085243	rs4672225	T	C	0.2802	0.0097	0.0019	5.3e-07	684665	58085243	57858108	2	57858108	2	57858108	*	Y	-0.0526316	5.10526
chr1:45619684:C:T	0.9712	T	C	0.7154	0.0004	0.0112	36659	63137	0	0.9334	1	45619684	1	45619684	*	rs1547925	Y	46085356	rs1547925	T	C	0.7075	0.0114	0.0019	1.6e-09	690900	46085356	45619684	1	45619684	1	45619684	*	Y	0.0357143	6
chr11:371265:C:A	0.1645	A	C	0.1044	-0.0242	0.0174	36390	62462	6.3	0.3835	11	371265	11	371265	*	rs11246136	M	371265	rs11246136	A	C	0.1055	-0.0162	0.003	6.9e-08	627011	371265	371265	11	371265	11	371265	*	M	-1.3908	-5.4
chr7:24477026:A:G	0.7486	A	G	0.4077	0.0033	0.0103	36659	63137	0	0.9539	7	24477026	7	24477026	*	rs6943268	R	24516645	rs6943268	A	G	0.4146	-0.0083	0.0018	2.7e-06	675788	24516645	24477026	7	24477026	7	24477026	*	R	0.320388	-4.61111
chr5:7335841:A:G	0.485	A	G	0.7728	0.0084	0.0121	36659	63137	0	0.9831	5	7335841	5	7335841	*	rs12515277	R	7335954	rs12515277	A	G	0.7709	0.0086	0.0021	2.5e-05	690385	7335954	7335841	5	7335841	5	7335841	*	R	0.694215	4.09524
chr16:6512561:C:G	0.271	C	G	0.8998	-0.0186	0.0169	36659	63137	0	0.9114	16	6512561	16	6512561	*	rs2345079	S	6562562	rs2345079	C	G	0.9002	0.0127	0.0029	8.4e-06	691478	6562562	6512561	16	6512561	16	6512561	*	S	-1.10059	4.37931
chr8:29845379:T:C	0.3509	T	C	0.8305	-0.0125	0.0134	36659	63137	0	0.5361	8	29845379	8	29845379	*	rs11781405	Y	29702895	rs11781405	T	C	0.8276	0.0081	0.0023	0.00037	690795	29702895	29845379	8	29845379	8	29845379	*	Y	-0.932836	3.52174
chr18:54123410:T:A	0.8493	A	T	0.7634	0.0023	0.012	36659	63137	0	0.7712	18	54123410	18	54123410	*	rs2926998	W	51649780	rs2926998	A	T	0.753	-0.009	0.002	7.6e-06	679360	51649780	54123410	18	54123410	18	54123410	*	W	0.191667	-4.5
chr13:52855318:G:A	0.4822	A	G	0.7218	0.008	0.0114	36659	63137	22.9	0.225	13	52855318	13	52855318	*	rs471680	R	53429453	rs471680	A	G	0.7287	0.0085	0.0019	1.3e-05	688253	53429453	52855318	13	52855318	13	52855318	*	R	0.701754	4.47368
chr9:16775727:T:C	0.2107	T	C	0.2616	0.0147	0.0118	36659	63137	0	0.7441	9	16775727	9	16775727	*	rs7024466	Y	16775725	rs7024466	T	C	0.2345	0.0123	0.002	1.7e-09	690389	16775725	16775727	9	16775727	9	16775727	*	Y	1.24576	6.15
chr5:117218724:G:C	0.6013	C	G	0.358	-0.0055	0.0106	36659	63137	0	0.4435	5	117218724	5	117218724	*	rs11957082	S	116554420	rs11957082	C	G	0.3556	-0.0066	0.0018	0.00031	683087	116554420	117218724	5	117218724	5	117218724	*	S	-0.518868	-3.66667
chr1:190327761:C:T	0.6046	T	C	0.4792	0.0052	0.0101	36659	63137	0	0.7529	1	190327761	1	190327761	*	rs504631	Y	190296891	rs504631	T	C	0.4915	-0.0123	0.0017	6.8e-13	691974	190296891	190327761	1	190327761	1	190327761	*	Y	0.514851	-7.23529
chr5:119342477:T:A	0.8118	A	T	0.2769	0.0027	0.0113	36659	63137	6.6	0.3804	5	119342477	5	119342477	*	rs6876224	W	118678172	rs6876224	A	T	0.2732	0.0069	0.002	0.00043	679011	118678172	119342477	5	119342477	5	119342477	*	W	0.238938	3.45
chr7:17180264:A:G	0.4348	A	G	0.7412	0.009	0.0116	36659	63137	0	0.9836	7	17180264	7	17180264	*	rs12669663	R	17219888	rs12669663	A	G	0.7346	0.0071	0.002	0.00037	672303	17219888	17180264	7	17180264	7	17180264	*	R	0.775862	3.55
chr4:166450048:C:T	0.773	T	C	0.4466	-0.0029	0.0102	36659	63137	26.1	0.1957	4	166450048	4	166450048	*	rs13145777	Y	167371200	rs13145777	T	C	0.4601	0.0065	0.0017	0.00018	682180	167371200	166450048	4	166450048	4	166450048	*	Y	-0.284314	3.82353
chr6:27087088:G:A	0.3441	A	G	0.0916	0.0165	0.0175	36659	63137	45.5	0.0496	6	27087088	6	27087088	*	rs12209429	R	27054867	rs12209429	A	G	0.08682	-0.0117	0.0029	6.8e-05	692574	27054867	27087088	6	27087088	6	27087088	*	R	0.942857	-4.03448
chr12:33252379:T:G	0.5002	T	G	0.611	0.007	0.0104	36659	63137	64.1	0.00192	12	33252379	12	33252379	*	rs1457665	K	33405314	rs1457665	T	G	0.6164	-0.0063	0.0017	0.00018	791876	33405314	33252379	12	33252379	12	33252379	*	K	0.673077	-3.70588
chr2:149590162:G:A	0.01603	A	G	0.7667	-0.0293	0.0122	36659	63137	0	0.4663	2	149590162	2	149590162	*	rs4536618	R	150446676	rs4536618	A	G	0.7888	0.0096	0.0023	2.1e-05	534633	150446676	149590162	2	149590162	2	149590162	*	R	-2.40164	4.17391
chr11:89528607:T:C	0.9248	T	C	0.709	-0.0011	0.0114	36659	63137	0	0.7212	11	89528607	11	89528607	*	rs12276991	Y	89261775	rs12276991	T	C	0.689	0.0069	0.0019	0.00032	679357	89261775	89528607	11	89528607	11	89528607	*	Y	-0.0964912	3.63158
chr11:15102027:C:T	0.5409	T	C	0.7128	-0.0071	0.0115	36659	63137	0	0.8208	11	15102027	11	15102027	*	rs1894126	Y	15123573	rs1894126	T	C	0.7142	0.0089	0.0019	4.5e-06	690894	15123573	15102027	11	15102027	11	15102027	*	Y	-0.617391	4.68421
chr11:13206434:G:A	0.9929	A	G	0.8141	0.0001	0.0131	36659	63137	46.7	0.04359	11	13206434	11	13206434	*	rs10831997	R	13227981	rs10831997	A	G	0.8119	-0.008	0.0023	0.00045	689673	13227981	13206434	11	13206434	11	13206434	*	R	0.00763359	-3.47826
chr9:111547655:T:C	0.3082	T	C	0.3882	0.0106	0.0104	36659	63137	43.3	0.06157	9	111547655	9	111547655	*	rs10217747	Y	114309935	rs10217747	T	C	0.3669	-0.0093	0.0019	1.6e-06	529536	114309935	111547655	9	111547655	9	111547655	*	Y	1.01923	-4.89474
chr8:84383741:A:G	0.665	A	G	0.9332	-0.0088	0.0204	36659	63137	6.8	0.3787	8	84383741	8	84383741	*	rs10093323	R	85295976	rs10093323	A	G	0.93861	0.014	0.0036	0.00012	690965	85295976	84383741	8	84383741	8	84383741	*	R	-0.431373	3.88889
chr5:154286844:A:G	0.3489	A	G	0.33	-0.0101	0.0108	36659	63137	34	0.1265	5	154286844	5	154286844	*	rs2443529	R	153666404	rs2443529	A	G	0.342	-0.0088	0.0019	2.4e-06	684102	153666404	154286844	5	154286844	5	154286844	*	R	-0.935185	-4.63158
chr19:28892791:A:G	0.03225	A	G	0.1017	0.0372	0.0174	36659	63137	0	0.949	19	28892791	19	28892791	*	rs7252177	R	29383698	rs7252177	A	G	0.09279	0.013	0.0029	9.4e-06	692482	29383698	28892791	19	28892791	19	28892791	*	R	2.13793	4.48276
chr7:54405432:G:C	0.828	C	G	0.3308	-0.0023	0.0107	36659	63137	0	0.6895	7	54405432	7	54405432	*	rs11763358	S	54473125	rs11763358	C	G	0.3345	-0.0066	0.0018	0.00034	685340	54473125	54405432	7	54405432	7	54405432	*	S	-0.214953	-3.66667
chr20:43384041:A:G	0.4564	A	G	0.4478	-0.0076	0.0102	36659	63137	0	0.9485	20	43384041	20	43384041	*	rs6103267	R	42012681	rs6103267	A	G	0.4456	0.0081	0.0018	3.7e-06	682269	42012681	43384041	20	43384041	20	43384041	*	R	-0.745098	4.5
chr21:40308379:G:T	0.5493	T	G	0.0587	-0.013	0.0217	36294	57031	30.4	0.1655	21	40308379	21	40308379	*	rs2837569	K	41680306	rs2837569	T	G	0.05829	-0.0154	0.0039	6.4e-05	679000	41680306	40308379	21	40308379	21	40308379	*	K	-0.599078	-3.94872
chr10:78357300:G:C	0.1798	C	G	0.0937	-0.0231	0.0172	36659	63137	5.6	0.3905	10	78357300	10	78357300	*	rs11002520	S	80117057	rs11002520	C	G	0.09957	-0.0135	0.0029	4.5e-06	688299	80117057	78357300	10	78357300	10	78357300	*	S	-1.34302	-4.65517
chr7:32265662:T:C	0.6114	T	C	0.358	0.0053	0.0105	36659	63137	0	0.8647	7	32265662	7	32265662	*	rs7780515	Y	32305274	rs7780515	T	C	0.3606	0.0121	0.0018	1.6e-11	691975	32305274	32265662	7	32265662	7	32265662	*	Y	0.504762	6.72222
chr3:78419657:T:C	0.2743	T	C	0.7649	-0.0131	0.012	36659	63137	0	0.6034	3	78419657	3	78419657	*	rs7647185	Y	78468807	rs7647185	T	C	0.7529	0.009	0.002	6.2e-06	692369	78468807	78419657	3	78419657	3	78419657	*	Y	-1.09167	4.5
chr9:71306963:T:C	0.599	T	C	0.1675	0.0074	0.014	36659	63137	51.3	0.02473	9	71306963	9	71306963	*	rs1927938	H	73921879	rs1927938	T	C	0.1593	0.0085	0.0024	0.00032	690262	73921879	71306963	9	71306963	9	71306963	*	H	0.528571	3.54167
chr7:141214739:G:C	0.2088	C	G	0.7513	0.0149	0.0119	36659	63137	58	0.008124	7	141214739	7	141214739	*	rs7790119	B	140914539	rs7790119	C	G	0.7451	-0.0072	0.002	0.00024	690788	140914539	141214739	7	141214739	7	141214739	*	B	1.2521	-3.6
chr3:108469908:A:C	0.9586	A	C	0.6072	0.0005	0.0103	36659	63137	0	0.4803	3	108469908	3	108469908	*	rs11917965	M	108188755	rs11917965	A	C	0.6085	-0.0115	0.0018	7.2e-11	691306	108188755	108469908	3	108469908	3	108469908	*	M	0.0485437	-6.38889
chr4:87129402:G:A	0.253	A	G	0.6167	-0.0119	0.0104	36659	63137	29.7	0.1628	4	87129402	4	87129402	*	rs342469	R	88050554	rs342469	A	G	0.6046	0.0067	0.0017	5.7e-05	794664	88050554	87129402	4	87129402	4	87129402	*	R	-1.14423	3.94118
chr10:27673785:G:A	0.1898	A	G	0.2211	0.0161	0.0123	36659	63137	32	0.1436	10	27673785	10	27673785	*	rs2253055	R	27962714	rs2253055	A	G	0.2247	-0.0083	0.0021	7.4e-05	678939	27962714	27673785	10	27673785	10	27673785	*	R	1.30894	-3.95238
chr15:51545964:C:T	0.05629	T	C	0.5044	0.0193	0.0101	36659	63137	0	0.5906	15	51545964	15	51545964	*	rs8031903	Y	51838161	rs8031903	T	C	0.516	-0.0127	0.0017	2e-13	685313	51838161	51545964	15	51545964	15	51545964	*	Y	1.91089	-7.47059
chr16:74480134:T:C	0.6769	T	C	0.8491	-0.0059	0.0141	36659	63137	28.8	0.1713	16	74480134	16	74480134	*	rs1005715	Y	74514032	rs1005715	T	C	0.8377	-0.0086	0.0023	0.00023	691182	74514032	74480134	16	74480134	16	74480134	*	Y	-0.41844	-3.73913
chr12:83821525:A:G	0.6307	A	G	0.409	-0.005	0.0104	36659	63137	0	0.8775	12	83821525	12	83821525	*	rs10746298	R	84215304	rs10746298	A	G	0.436	-0.0064	0.0018	0.00025	684243	84215304	83821525	12	83821525	12	83821525	*	R	-0.480769	-3.55556
chr8:9295272:T:G	0.1289	T	G	0.6549	-0.0164	0.0108	36390	62462	0	0.4744	8	9295272	8	9295272	*	rs747749	K	9152782	rs747749	T	G	0.6566	0.0137	0.0019	1.1e-13	686065	9152782	9295272	8	9295272	8	9295272	*	K	-1.51852	7.21053
chr9:124316974:T:G	0.005454	T	G	0.5851	0.0285	0.0103	36659	63137	0	0.8595	9	124316974	9	124316974	*	rs4838161	K	127079253	rs4838161	T	G	0.5707	-0.0096	0.0016	3.4e-09	795518	127079253	124316974	9	124316974	9	124316974	*	K	2.76699	-6
chr1:101268956:A:T	0.4148	A	T	0.5035	-0.0083	0.0102	36659	63137	33.2	0.1329	1	101268956	1	101268956	*	rs6689312	W	101734512	rs6689312	A	T	0.4897	0.0067	0.0017	0.0001	682146	101734512	101268956	1	101268956	1	101268956	*	W	-0.813725	3.94118
chr3:1209258:A:G	0.6077	A	G	0.9675	0.0149	0.029	36659	63137	0	0.843	3	1209258	3	1209258	*	rs17494271	R	1250942	rs17494271	A	G	0.96048	-0.0165	0.0046	0.0003	677521	1250942	1209258	3	1209258	3	1209258	*	R	0.513793	-3.58696
chr16:69741597:C:T	0.6768	T	C	0.1494	0.0059	0.0142	36659	63137	11.1	0.3388	16	69741597	16	69741597	*	rs17299478	Y	69775500	rs17299478	T	C	0.1581	0.014	0.0023	1.6e-09	688680	69775500	69741597	16	69741597	16	69741597	*	Y	0.415493	6.08696
chr14:96299581:T:C	0.0004259	T	C	0.2936	-0.04	0.0114	36294	57031	26.2	0.2028	14	96299581	14	96299581	*	rs1280495	Y	96765918	rs1280495	T	C	0.2734	0.0068	0.0019	0.00034	690829	96765918	96299581	14	96299581	14	96299581	*	Y	-3.50877	3.57895
chr8:88717368:G:A	0.7837	A	G	0.3508	-0.0029	0.0107	36659	63137	52.2	0.02173	8	88717368	8	88717368	*	rs1603793	R	89729597	rs1603793	A	G	0.3358	-0.0087	0.0018	2.4e-06	692089	89729597	88717368	8	88717368	8	88717368	*	R	-0.271028	-4.83333
chr9:16759163:C:T	0.09107	T	C	0.6565	-0.0182	0.0108	36659	63137	0	0.9738	9	16759163	9	16759163	*	rs13294647	Y	16759161	rs13294647	T	C	0.685	-0.0119	0.0019	2.9e-10	678752	16759161	16759163	9	16759163	9	16759163	*	Y	-1.68519	-6.26316
chr3:154082540:C:T	0.1757	T	C	0.7524	0.016	0.0118	36659	63137	11.3	0.3361	3	154082540	3	154082540	*	rs1627048	Y	153800329	rs1627048	T	C	0.7568	0.0139	0.002	2e-12	688120	153800329	154082540	3	154082540	3	154082540	*	Y	1.35593	6.95
chr3:35098082:T:C	0.9006	T	C	0.6505	-0.0013	0.0106	36659	63137	0	0.9939	3	35098082	3	35098082	*	rs4450747	Y	35139574	rs4450747	T	C	0.6677	-0.0084	0.0018	4.6e-06	690323	35139574	35098082	3	35098082	3	35098082	*	Y	-0.122642	-4.66667
chr3:84589849:T:C	0.5047	T	C	0.8808	-0.0104	0.0155	36659	63137	0	0.6448	3	84589849	3	84589849	*	rs7625209	Y	84639000	rs7625209	T	C	0.8799	0.0197	0.0026	3.6e-14	691468	84639000	84589849	3	84589849	3	84589849	*	Y	-0.670968	7.57692
chr1:109670892:A:T	0.7807	A	T	0.094	0.0051	0.0183	36390	62462	0	0.7332	1	109670892	1	109670892	*	rs574344	W	110213514	rs574344	A	T	0.08904	0.0168	0.0033	2.5e-07	656074	110213514	109670892	1	109670892	1	109670892	*	W	0.278689	5.09091
chr15:67603233:C:T	0.7372	T	C	0.9025	-0.0059	0.0174	36659	63137	0	0.8014	15	67603233	15	67603233	*	rs1996482	Y	67895571	rs1996482	T	C	0.90961	-0.0121	0.0028	2.2e-05	789430	67895571	67603233	15	67603233	15	67603233	*	Y	-0.33908	-4.32143
chr1:48904950:T:C	0.3317	T	C	0.4938	0.0099	0.0102	36659	63137	0	0.8897	1	48904950	1	48904950	*	rs11590445	Y	49370622	rs11590445	T	C	0.4897	0.0082	0.0017	1.8e-06	692571	49370622	48904950	1	48904950	1	48904950	*	Y	0.970588	4.82353
chr5:152651154:G:T	0.2217	T	G	0.3189	0.0132	0.0108	36659	63137	0	0.6633	5	152651154	5	152651154	*	rs4958571	K	152030714	rs4958571	T	G	0.3369	-0.0091	0.0018	6.4e-07	692392	152030714	152651154	5	152651154	5	152651154	*	K	1.22222	-5.05556
chr17:48620396:T:A	0.8408	A	T	0.4878	0.0021	0.0104	36659	63137	32.7	0.1376	17	48620396	17	48620396	*	rs11652932	W	46697758	rs11652932	A	T	0.4925	0.0086	0.0018	1.1e-06	688185	46697758	48620396	17	48620396	17	48620396	*	W	0.201923	4.77778
chr6:104294890:G:A	0.1722	A	G	0.1826	0.0178	0.013	36659	63137	0	0.8644	6	104294890	6	104294890	*	rs6942087	R	104742765	rs6942087	A	G	0.1898	-0.0137	0.0022	3.5e-10	689597	104742765	104294890	6	104294890	6	104294890	*	R	1.36923	-6.22727
chr13:34733307:G:T	0.3447	T	G	0.7317	-0.0109	0.0115	36659	63137	0	0.6496	13	34733307	13	34733307	*	rs9542019	D	35307444	rs9542019	T	G	0.7458	0.0076	0.002	9.8e-05	689213	35307444	34733307	13	34733307	13	34733307	*	D	-0.947826	3.8
chr3:88684508:G:A	0.2782	A	G	0.5264	0.011	0.0102	36659	63137	0	0.5308	3	88684508	3	88684508	*	rs1495824	R	88733658	rs1495824	A	G	0.5162	-0.0105	0.0017	1.2e-09	684651	88733658	88684508	3	88684508	3	88684508	*	R	1.07843	-6.17647
chr6:16377658:C:G	0.929	C	G	0.5844	0.0009	0.0104	36659	63137	30.2	0.159	6	16377658	6	16377658	*	rs2188369	S	16377889	rs2188369	C	G	0.5801	0.0062	0.0018	0.00042	682465	16377889	16377658	6	16377658	6	16377658	*	S	0.0865385	3.44444
chr17:80522695:T:C	0.002653	T	C	0.7939	-0.0374	0.0125	36659	63137	32.9	0.1358	17	80522695	17	80522695	*	rs7224003	Y	78496495	rs7224003	T	C	0.7978	-0.0148	0.0022	6e-12	691199	78496495	80522695	17	80522695	17	80522695	*	Y	-2.992	-6.72727
chr7:70707426:A:G	0.6632	A	G	0.6839	-0.0047	0.0108	36659	63137	0	0.5915	7	70707426	7	70707426	*	rs3936228	R	70172412	rs3936228	A	G	0.6725	-0.0074	0.0019	7.4e-05	688121	70172412	70707426	7	70707426	7	70707426	*	R	-0.435185	-3.89474
chr10:60418499:G:T	0.3342	T	G	0.1579	0.0133	0.0138	36659	63137	0	0.7012	10	60418499	10	60418499	*	rs10821760	K	62178257	rs10821760	T	G	0.1543	0.0095	0.0024	6.9e-05	690261	62178257	60418499	10	60418499	10	60418499	*	K	0.963768	3.95833
chr4:61725296:G:A	0.9576	A	G	0.6066	0.0006	0.0105	36659	63137	22.5	0.2292	4	61725296	4	61725296	*	rs9997427	R	62591014	rs9997427	A	G	0.5958	0.0066	0.0017	0.00017	691737	62591014	61725296	4	61725296	4	61725296	*	R	0.0571429	3.88235
chr20:52352693:C:T	0.919	T	C	0.2773	0.0011	0.0112	36659	63137	0	0.8642	20	52352693	20	52352693	*	rs6063780	Y	50969232	rs6063780	T	C	0.2777	-0.0174	0.0019	1.8e-19	690703	50969232	52352693	20	52352693	20	52352693	*	Y	0.0982143	-9.15789
chr11:57084623:A:G	0.6888	A	G	0.2215	0.0049	0.0121	36659	63137	51.2	0.02479	11	57084623	11	57084623	*	rs553086	R	56852098	rs553086	A	G	0.2184	0.0079	0.0021	0.00015	690557	56852098	57084623	11	57084623	11	57084623	*	R	0.404959	3.7619
chr15:23704518:T:C	0.4222	T	C	0.6611	0.0091	0.0114	36390	62462	19	0.2678	15	23704518	15	23704518	*	rs1722793	Y	23949665	rs1722793	T	C	0.6207	-0.0081	0.0018	1.1e-05	672339	23949665	23704518	15	23704518	15	23704518	*	Y	0.798246	-4.5
chr1:194838791:T:A	0.5308	A	T	0.4814	-0.0063	0.0101	36659	63137	14.7	0.304	1	194838791	1	194838791	*	rs6678836	W	194807921	rs6678836	A	T	0.4877	-0.0077	0.0017	8.7e-06	689203	194807921	194838791	1	194838791	1	194838791	*	W	-0.623762	-4.52941
chr3:137962606:A:G	0.03509	A	G	0.2467	0.025	0.0119	36659	63137	39.3	0.08683	3	137962606	3	137962606	*	rs6439772	R	137681448	rs6439772	A	G	0.2285	-0.0078	0.002	0.00014	689982	137681448	137962606	3	137962606	3	137962606	*	R	2.10084	-3.9
chr10:101465701:A:G	0.2067	A	G	0.5128	0.0127	0.0101	36659	63137	44.9	0.05238	10	101465701	10	101465701	*	rs9419910	R	103225458	rs9419910	A	G	0.5181	0.0089	0.0017	2.4e-07	692593	103225458	101465701	10	101465701	10	101465701	*	R	1.25743	5.23529
chr18:23825589:A:G	0.2321	A	G	0.2642	-0.0137	0.0115	36659	63137	0	0.6564	18	23825589	18	23825589	*	rs8098244	R	21405553	rs8098244	A	G	0.2799	-0.0068	0.0019	0.00036	692466	21405553	23825589	18	23825589	18	23825589	*	R	-1.1913	-3.57895
chr13:86126868:A:G	0.8001	A	G	0.4552	0.0026	0.0102	36659	63137	23.5	0.2197	13	86126868	13	86126868	*	rs1413455	R	86701003	rs1413455	A	G	0.4609	-0.0072	0.0017	3.7e-05	686208	86701003	86126868	13	86126868	13	86126868	*	R	0.254902	-4.23529
chr5:145314783:C:T	0.7792	T	C	0.3396	-0.0032	0.0113	36659	63137	0	0.6375	5	145314783	5	145314783	*	rs17103054	Y	144694346	rs17103054	T	C	0.3391	0.0086	0.0018	2.8e-06	689492	144694346	145314783	5	145314783	5	145314783	*	Y	-0.283186	4.77778
chr17:4091376:A:G	0.1411	A	G	0.3981	-0.0153	0.0104	36659	63137	1.5	0.4273	17	4091376	17	4091376	*	rs2727074	R	3994670	rs2727074	A	G	0.3865	0.0064	0.0018	0.0004	638145	3994670	4091376	17	4091376	17	4091376	*	R	-1.47115	3.55556
chr8:50174661:A:G	0.8191	A	G	0.7167	-0.0026	0.0112	36659	63137	36.7	0.1057	8	50174661	8	50174661	*	rs10504098	R	51087221	rs10504098	A	G	0.7033	0.0078	0.0019	3.9e-05	691443	51087221	50174661	8	50174661	8	50174661	*	R	-0.232143	4.10526
chr5:101361511:T:G	0.2303	T	G	0.8072	0.0153	0.0128	36659	63137	0	0.5355	5	101361511	5	101361511	*	rs1459589	K	100697215	rs1459589	T	G	0.7963	-0.0081	0.0021	0.00012	692457	100697215	101361511	5	101361511	5	101361511	*	K	1.19531	-3.85714
chr8:93628557:G:C	0.2341	C	G	0.3125	-0.013	0.0109	36659	63137	0	0.493	8	93628557	8	93628557	*	rs4364606	B	94640785	rs4364606	C	G	0.307	0.0068	0.0019	0.00027	683246	94640785	93628557	8	93628557	8	93628557	*	B	-1.19266	3.57895
chr13:96269937:T:C	0.1402	T	C	0.563	-0.015	0.0101	36659	63137	0	0.5408	13	96269937	13	96269937	*	rs1927790	Y	96922191	rs1927790	T	C	0.5891	-0.0148	0.0016	1.8e-19	794326	96922191	96269937	13	96269937	13	96269937	*	Y	-1.48515	-9.25
chr3:138370982:A:G	0.1161	A	G	0.1952	0.0202	0.0128	36659	63137	0	0.5267	3	138370982	3	138370982	*	rs1199335	R	138089824	rs1199335	A	G	0.1888	0.0135	0.0021	8.2e-11	793662	138089824	138370982	3	138370982	3	138370982	*	R	1.57812	6.42857
chr1:42496550:A:C	0.7987	A	C	0.8029	0.0032	0.0126	36659	63137	0.7	0.4345	1	42496550	1	42496550	*	rs6698350	M	42962221	rs6698350	A	C	0.8019	0.0083	0.0021	9.7e-05	692115	42962221	42496550	1	42496550	1	42496550	*	M	0.253968	3.95238
chr6:47796541:A:T	0.7054	A	T	0.8373	0.0052	0.0137	36659	63137	24.1	0.2137	6	47796541	6	47796541	*	rs9473179	W	47764277	rs9473179	A	T	0.8535	-0.0112	0.0024	3.2e-06	692342	47764277	47796541	6	47796541	6	47796541	*	W	0.379562	-4.66667
chr3:42673220:G:C	0.7981	C	G	0.6769	0.0028	0.0109	36659	63137	9.4	0.355	3	42673220	3	42673220	*	rs235207	N	42714712	rs235207	C	G	0.6694	-0.0079	0.0018	1.8e-05	679073	42714712	42673220	3	42673220	3	42673220	*	N	0.256881	-4.38889
chr6:80465559:G:C	0.9267	C	G	0.098	-0.0016	0.0172	36659	63137	42.7	0.06484	6	80465559	6	80465559	*	rs11754815	S	81175276	rs11754815	C	G	0.1132	-0.0142	0.0027	1.3e-07	679969	81175276	80465559	6	80465559	6	80465559	*	S	-0.0930233	-5.25926
chr2:50786509:T:G	0.7309	T	G	0.5205	0.0035	0.0101	36659	63137	0	0.7373	2	50786509	2	50786509	*	rs9309199	D	51013647	rs9309199	T	G	0.53	0.0085	0.0017	6.9e-07	688833	51013647	50786509	2	50786509	2	50786509	*	D	0.346535	5
chr2:50095319:C:T	0.2369	T	C	0.2544	-0.0137	0.0116	36659	63137	13.9	0.3113	2	50095319	2	50095319	*	rs12477934	Y	50322457	rs12477934	T	C	0.2345	-0.0099	0.002	6.1e-07	692271	50322457	50095319	2	50095319	2	50095319	*	Y	-1.18103	-4.95
chr5:142436990:C:T	0.5835	T	C	0.3838	0.0057	0.0104	36659	63137	0	0.5406	5	142436990	5	142436990	*	rs3853474	Y	141816555	rs3853474	T	C	0.3765	-0.0086	0.0018	1.1e-06	692463	141816555	142436990	5	142436990	5	142436990	*	Y	0.548077	-4.77778
chr14:27507409:C:G	0.7234	C	G	0.3631	0.0037	0.0106	36659	63137	0	0.4922	14	27507409	14	27507409	*	rs12887064	S	27976615	rs12887064	C	G	0.3594	-0.0083	0.0018	3.6e-06	688632	27976615	27507409	14	27507409	14	27507409	*	S	0.349057	-4.61111
chr18:54638275:C:G	0.07187	C	G	0.4278	0.0185	0.0103	36659	63137	0	0.5611	18	54638275	18	54638275	*	rs1077553	S	52305506	rs1077553	C	G	0.4337	0.006	0.0017	0.0005	691531	52305506	54638275	18	54638275	18	54638275	*	S	1.79612	3.52941
chr2:63633303:G:A	0.9229	A	G	0.709	-0.0011	0.0111	36659	63137	15.8	0.2932	2	63633303	2	63633303	*	rs262503	R	63860437	rs262503	A	G	0.7114	-0.0094	0.0019	6.6e-07	690762	63860437	63633303	2	63633303	2	63633303	*	R	-0.0990991	-4.94737
chr13:58672139:C:T	0.3315	T	C	0.3591	-0.0102	0.0105	36659	63137	0	0.6684	13	58672139	13	58672139	*	rs9569917	Y	59246273	rs9569917	T	C	0.3712	-0.0143	0.0018	8.3e-16	684796	59246273	58672139	13	58672139	13	58672139	*	Y	-0.971429	-7.94444
chr4:57614213:A:G	0.3265	A	G	0.7757	-0.0118	0.0121	36659	63137	34.6	0.1215	4	57614213	4	57614213	*	rs11722688	R	58480379	rs11722688	A	G	0.7677	-0.0078	0.002	0.00013	692247	58480379	57614213	4	57614213	4	57614213	*	R	-0.975207	-3.9
chr10:55247577:G:A	0.7776	A	G	0.3192	0.0031	0.0109	36659	63137	0	0.6113	10	55247577	10	55247577	*	rs7083999	R	57007337	rs7083999	A	G	0.3206	-0.0067	0.0019	0.0004	687424	57007337	55247577	10	55247577	10	55247577	*	R	0.284404	-3.52632
chr6:147299193:A:G	0.4639	A	G	0.5972	0.0076	0.0104	36659	63137	32.3	0.1404	6	147299193	6	147299193	*	rs2850178	R	147620329	rs2850178	A	G	0.6041	-0.0061	0.0017	0.00046	690207	147620329	147299193	6	147299193	6	147299193	*	R	0.730769	-3.58824
chr16:78326766:G:A	0.9223	A	G	0.376	-0.001	0.0104	36659	63137	21.4	0.2393	16	78326766	16	78326766	*	rs7192196	R	78360663	rs7192196	A	G	0.3823	0.007	0.0018	0.00011	673734	78360663	78326766	16	78326766	16	78326766	*	R	-0.0961538	3.88889
chr16:56437498:T:C	0.2381	T	C	0.8235	0.0155	0.0132	36659	63137	0	0.5368	16	56437498	16	56437498	*	rs7189122	Y	56471410	rs7189122	T	C	0.8299	-0.015	0.0023	4.5e-11	692600	56471410	56437498	16	56437498	16	56437498	*	Y	1.17424	-6.52174
chr1:88815282:A:G	0.8786	A	G	0.4518	-0.0016	0.0101	36659	63137	0	0.5015	1	88815282	1	88815282	*	rs786918	R	89280965	rs786918	A	G	0.4589	0.0062	0.0017	0.00029	692335	89280965	88815282	1	88815282	1	88815282	*	R	-0.158416	3.64706
chr9:101258469:T:C	0.7925	T	C	0.5978	0.0027	0.0103	36659	63137	0	0.9913	9	101258469	9	101258469	*	rs1329071	Y	104020751	rs1329071	T	C	0.61	-0.007	0.0017	7e-05	691439	104020751	101258469	9	101258469	9	101258469	*	Y	0.262136	-4.11765
chr12:90829093:A:G	0.9787	A	G	0.7588	0.0003	0.0118	36659	63137	0	0.5771	12	90829093	12	90829093	*	rs17837065	R	91222870	rs17837065	A	G	0.774	-0.0076	0.002	0.00022	683784	91222870	90829093	12	90829093	12	90829093	*	R	0.0254237	-3.8
chr5:72476634:A:G	0.6841	A	G	0.7982	0.0051	0.0126	36659	63137	0	0.8901	5	72476634	5	72476634	*	rs4703547	R	71772461	rs4703547	A	G	0.8072	-0.0106	0.0022	1.5e-06	677582	71772461	72476634	5	72476634	5	72476634	*	R	0.404762	-4.81818
chr3:11626128:G:A	0.2098	A	G	0.1867	-0.0163	0.013	36659	63137	38.1	0.09502	3	11626128	3	11626128	*	rs2574712	R	11667602	rs2574712	A	G	0.1834	0.0113	0.0022	3.6e-07	687113	11667602	11626128	3	11626128	3	11626128	*	R	-1.25385	5.13636
chr5:141508681:C:T	0.2764	T	C	0.1865	0.014	0.0129	36659	63137	0	0.635	5	141508681	5	141508681	*	rs970069	Y	140888248	rs970069	T	C	0.1955	0.0109	0.0021	2.7e-07	688797	140888248	141508681	5	141508681	5	141508681	*	Y	1.08527	5.19048
chr1:155900625:G:A	0.2508	A	G	0.9196	0.0215	0.0187	36659	63137	15.7	0.2946	1	155900625	1	155900625	*	rs1749409	R	155870416	rs1749409	A	G	0.92411	0.0116	0.0033	0.00047	692478	155870416	155900625	1	155900625	1	155900625	*	R	1.14973	3.51515
chr7:68288485:G:C	0.09991	C	G	0.1474	0.0234	0.0142	36659	63137	23.3	0.2211	7	68288485	7	68288485	*	rs3113144	S	67753472	rs3113144	C	G	0.144	-0.0089	0.0025	0.00035	688823	67753472	68288485	7	68288485	7	68288485	*	S	1.64789	-3.56
chr5:118112538:G:A	0.816	A	G	0.5285	-0.0024	0.0101	36659	63137	40.9	0.07639	5	118112538	5	118112538	*	rs4523039	V	117448233	rs4523039	A	G	0.5143	-0.0066	0.0017	0.00014	686163	117448233	118112538	5	118112538	5	118112538	*	V	-0.237624	-3.88235
chr2:48360547:C:G	0.02724	C	G	0.7782	0.0268	0.0121	36659	63137	0	0.5872	2	48360547	2	48360547	*	rs17037291	S	48587686	rs17037291	C	G	0.7778	0.0093	0.0021	9.6e-06	690461	48587686	48360547	2	48360547	2	48360547	*	S	2.21488	4.42857
chr6:89601914:C:G	0.4878	C	G	0.2244	-0.0085	0.0122	36659	63137	43	0.06317	6	89601914	6	89601914	*	rs2026650	V	90311633	rs2026650	C	G	0.2101	0.0076	0.0021	0.00038	691844	90311633	89601914	6	89601914	6	89601914	*	V	-0.696721	3.61905
chr5:109826262:G:A	0.1055	A	G	0.0634	-0.0337	0.0208	36659	63137	0	0.4688	5	109826262	5	109826262	*	rs11949519	R	109161963	rs11949519	A	G	0.06683	-0.0133	0.0037	0.00031	664224	109161963	109826262	5	109826262	5	109826262	*	R	-1.62019	-3.59459
chr5:51585551:G:C	0.3986	C	G	0.6273	-0.0088	0.0105	36659	63137	9	0.3582	5	51585551	5	51585551	*	rs6449742	S	50881385	rs6449742	C	G	0.6326	0.0082	0.0018	4e-06	687688	50881385	51585551	5	51585551	5	51585551	*	S	-0.838095	4.55556
chr2:239749064:C:T	0.5001	T	C	0.3497	0.0072	0.0107	36390	62462	17	0.2864	2	239749064	2	239749064	*	rs4401225	Y	240670758	rs4401225	T	C	0.3593	-0.0065	0.0019	0.00043	671086	240670758	239749064	2	239749064	2	239749064	*	Y	0.672897	-3.42105
chr5:130983959:A:T	0.0007731	A	T	0.764	-0.0397	0.0118	36659	63137	0	0.4855	5	130983959	5	130983959	*	rs10060101	W	130319652	rs10060101	A	T	0.764	0.012	0.002	5.2e-09	691484	130319652	130983959	5	130983959	5	130983959	*	W	-3.36441	6
chr2:207112755:C:T	0.7967	T	C	0.8103	-0.0034	0.0132	36659	63137	50.9	0.02601	2	207112755	2	207112755	*	rs1263626	Y	207977479	rs1263626	T	C	0.8134	0.0092	0.0022	2.8e-05	688074	207977479	207112755	2	207112755	2	207112755	*	Y	-0.257576	4.18182
chr4:172403120:G:A	0.771	A	G	0.8737	-0.0046	0.0157	36659	63137	0	0.6418	4	172403120	4	172403120	*	rs335999	R	173324271	rs335999	A	G	0.8774	0.0108	0.0029	0.00019	665570	173324271	172403120	4	172403120	4	172403120	*	R	-0.292994	3.72414
chr8:59220884:T:C	0.3568	T	C	0.8513	0.013	0.0141	36659	63137	0	0.4922	8	59220884	8	59220884	*	rs9643508	Y	60133443	rs9643508	T	C	0.8495	-0.0115	0.0023	6.6e-07	783489	60133443	59220884	8	59220884	8	59220884	*	Y	0.921986	-5
chr2:29535283:C:T	0.1792	T	C	0.203	-0.0168	0.0125	36659	63137	3.8	0.4065	2	29535283	2	29535283	*	rs12105492	Y	29758149	rs12105492	T	C	0.2116	0.0076	0.0021	0.00032	688991	29758149	29535283	2	29535283	2	29535283	*	Y	-1.344	3.61905
chr1:221635803:T:G	0.1054	T	G	0.9747	0.0534	0.0329	36496	62732	0	0.8035	1	221635803	1	221635803	*	rs1973728	K	221809145	rs1973728	T	G	0.97468	0.0251	0.0055	4.9e-06	690525	221809145	221635803	1	221635803	1	221635803	*	K	1.6231	4.56364
chr19:10515120:A:C	0.9482	A	C	0.0745	0.0014	0.0218	36390	62462	0	0.7136	19	10515120	19	10515120	*	rs10416073	M	10625796	rs10416073	A	C	0.06536	0.0143	0.0037	0.0001	653465	10625796	10515120	19	10515120	19	10515120	*	M	0.0642202	3.86486
chr18:33201020:C:T	0.4631	T	C	0.074	0.0142	0.0193	36659	63137	3.9	0.4053	18	33201020	18	33201020	*	rs271535	Y	30780984	rs271535	T	C	0.06449	-0.0166	0.0035	2e-06	692485	30780984	33201020	18	33201020	18	33201020	*	Y	0.735751	-4.74286
chr14:40417682:G:C	0.1863	C	G	0.1961	-0.0168	0.0127	36659	63137	0	0.4896	14	40417682	14	40417682	*	rs1958898	S	40886886	rs1958898	C	G	0.2098	-0.0147	0.0021	4.9e-12	688839	40886886	40417682	14	40417682	14	40417682	*	S	-1.32283	-7
chr6:127602381:C:T	0.3023	T	C	0.2871	0.0114	0.0111	36659	63137	0	0.5833	6	127602381	6	127602381	*	rs960104	Y	127923526	rs960104	T	C	0.2802	-0.0081	0.0019	2.2e-05	692549	127923526	127602381	6	127602381	6	127602381	*	Y	1.02703	-4.26316
chr9:14440402:T:C	0.7944	T	C	0.5755	-0.0027	0.0102	36659	63137	0	0.6448	9	14440402	9	14440402	*	rs303728	Y	14440400	rs303728	T	C	0.5731	-0.007	0.0018	7.1e-05	679155	14440400	14440402	9	14440402	9	14440402	*	Y	-0.264706	-3.88889
chr16:52537693:T:C	0.4692	T	C	0.5288	0.0073	0.0101	36659	63137	0	0.7215	16	52537693	16	52537693	*	rs3112580	Y	52571605	rs3112580	T	C	0.5297	-0.0094	0.0017	4.6e-08	692023	52571605	52537693	16	52537693	16	52537693	*	Y	0.722772	-5.52941
chr9:86339789:C:T	0.7163	T	C	0.2114	0.0045	0.0125	36659	63137	0	0.5436	9	86339789	9	86339789	*	rs2274867	Y	88954704	rs2274867	T	C	0.2219	-0.012	0.0021	1.1e-08	687952	88954704	86339789	9	86339789	9	86339789	*	Y	0.36	-5.71429
chr5:93238927:G:A	0.9099	A	G	0.0355	0.0031	0.0277	36659	63137	0	0.5806	5	93238927	5	93238927	*	rs6885199	R	92574633	rs6885199	A	G	0.03537	0.0289	0.0047	1.1e-09	660188	92574633	93238927	5	93238927	5	93238927	*	R	0.111913	6.14894
chr7:1777505:A:G	0.6685	A	G	0.7767	-0.0052	0.0121	36659	63137	16.6	0.2856	7	1777505	7	1777505	*	rs10275253	R	1817141	rs10275253	A	G	0.7809	0.0106	0.0023	3.2e-06	529233	1817141	1777505	7	1777505	7	1777505	*	R	-0.429752	4.6087
chr3:35490948:T:G	0.05667	T	G	0.5801	-0.0195	0.0102	36659	63137	31.9	0.1441	3	35490948	3	35490948	*	rs7624203	K	35532440	rs7624203	T	G	0.5756	0.0075	0.0017	1.7e-05	690768	35532440	35490948	3	35490948	3	35490948	*	K	-1.91176	4.41176
chr12:109564972:C:T	0.1365	T	C	0.4464	0.015	0.0101	36659	63137	51.2	0.02486	12	109564972	12	109564972	*	rs10850379	Y	110002777	rs10850379	T	C	0.4386	0.0077	0.0016	2.6e-06	793924	110002777	109564972	12	109564972	12	109564972	*	Y	1.48515	4.8125
chr2:79261775:G:C	0.03816	C	G	0.5805	-0.0214	0.0103	36659	63137	0	0.4958	2	79261775	2	79261775	*	rs12713983	B	79488901	rs12713983	C	G	0.6024	0.0084	0.0018	1.8e-06	691938	79488901	79261775	2	79261775	2	79261775	*	B	-2.07767	4.66667
chr4:146409935:C:T	0.654	T	C	0.2133	0.0055	0.0123	36659	63137	0	0.7774	4	146409935	4	146409935	*	rs10020390	Y	147331087	rs10020390	T	C	0.211	-0.0104	0.0022	1.6e-06	686684	147331087	146409935	4	146409935	4	146409935	*	Y	0.447154	-4.72727
chr21:42973944:C:G	0.809	C	G	0.1192	0.0042	0.0175	36659	63137	15.2	0.299	21	42973944	21	42973944	*	rs234750	S	44394054	rs234750	C	G	0.0825	-0.0164	0.0031	9.4e-08	691091	44394054	42973944	21	42973944	21	42973944	*	S	0.24	-5.29032
chr12:49008610:G:C	0.06595	C	G	0.3345	0.0197	0.0107	36659	63137	15.4	0.2969	12	49008610	12	49008610	*	rs10875910	S	49402393	rs10875910	C	G	0.3625	0.01	0.0018	3.1e-08	690113	49402393	49008610	12	49008610	12	49008610	*	S	1.84112	5.55556
chr11:15191358:C:T	0.5785	T	C	0.3258	-0.006	0.0108	36659	63137	0	0.8442	11	15191358	11	15191358	*	rs2105795	Y	15212904	rs2105795	T	C	0.3416	-0.0063	0.0018	0.0005	688380	15212904	15191358	11	15191358	11	15191358	*	Y	-0.555556	-3.5
chr10:128791612:A:C	0.2281	A	C	0.3845	0.0127	0.0106	36659	63137	35.6	0.1138	10	128791612	10	128791612	*	rs472752	M	130589876	rs472752	A	C	0.3813	-0.0069	0.0018	8.5e-05	692562	130589876	128791612	10	128791612	10	128791612	*	M	1.19811	-3.83333
chr9:100008399:C:A	0.888	A	C	0.561	-0.0014	0.0101	36659	63137	11.4	0.3358	9	100008399	9	100008399	*	rs1406613	M	102770681	rs1406613	A	C	0.5635	0.0108	0.0017	4.4e-10	692448	102770681	100008399	9	100008399	9	100008399	*	M	-0.138614	6.35294
chr6:142360272:G:A	0.1999	A	G	0.1981	0.0162	0.0126	36659	63137	35.8	0.1126	6	142360272	6	142360272	*	rs12190271	R	142681409	rs12190271	A	G	0.196	0.0112	0.0022	2.8e-07	692262	142681409	142360272	6	142360272	6	142360272	*	R	1.28571	5.09091
chr6:119852355:C:G	0.09768	C	G	0.6458	-0.0174	0.0105	36659	63137	39.4	0.0864	6	119852355	6	119852355	*	rs13218383	S	120173501	rs13218383	C	G	0.6558	0.0145	0.0018	2.5e-15	691012	120173501	119852355	6	119852355	6	119852355	*	S	-1.65714	8.05556
chr1:194930283:A:T	0.3158	A	T	0.2515	0.0117	0.0117	36659	63137	0	0.5415	1	194930283	1	194930283	*	rs339647	W	194899413	rs339647	A	T	0.2443	0.0116	0.002	8.5e-09	689099	194899413	194930283	1	194930283	1	194930283	*	W	1	5.8
chr6:75563117:C:T	0.2047	T	C	0.3724	0.0132	0.0104	36659	63137	0	0.9012	6	75563117	6	75563117	*	rs9447510	Y	76272833	rs9447510	T	C	0.3722	0.0068	0.0018	0.00012	691379	76272833	75563117	6	75563117	6	75563117	*	Y	1.26923	3.77778
chr5:146130714:T:C	0.04691	T	C	0.7238	-0.0231	0.0116	36659	63137	0	0.5912	5	146130714	5	146130714	*	rs1911113	Y	145510277	rs1911113	T	C	0.711	0.0066	0.0019	0.00043	692606	145510277	146130714	5	146130714	5	146130714	*	Y	-1.99138	3.47368
chr6:130066628:T:C	0.892	T	C	0.3292	-0.0015	0.0108	36659	63137	23.2	0.2223	6	130066628	6	130066628	*	rs9402214	Y	130387773	rs9402214	T	C	0.3183	0.0103	0.0018	2.2e-08	686577	130387773	130066628	6	130066628	6	130066628	*	Y	-0.138889	5.72222
chr2:140476385:T:C	0.5577	T	C	0.9439	-0.0131	0.0223	36659	63137	0	0.9959	2	140476385	2	140476385	*	rs4954838	Y	141233954	rs4954838	T	C	0.94323	0.0134	0.0036	0.00022	690724	141233954	140476385	2	140476385	2	140476385	*	Y	-0.587444	3.72222
chr3:5930343:G:T	0.9086	T	G	0.3732	-0.0012	0.0104	36659	63137	0	0.5846	3	5930343	3	5930343	*	rs11130684	K	5972030	rs11130684	T	G	0.3786	0.0072	0.0018	4.6e-05	690633	5972030	5930343	3	5930343	3	5930343	*	K	-0.115385	4
chr7:122749343:T:A	0.9258	A	T	0.188	-0.0012	0.013	36659	63137	40.3	0.07984	7	122749343	7	122749343	*	rs2190252	W	122389397	rs2190252	A	T	0.1761	-0.0085	0.0023	0.00018	691005	122389397	122749343	7	122749343	7	122749343	*	W	-0.0923077	-3.69565
chr1:39214013:A:G	0.5805	A	G	0.036	0.0166	0.0301	36390	62462	15.2	0.3027	1	39214013	1	39214013	*	rs663978	R	39679685	rs663978	A	G	0.02841	-0.0231	0.0049	2.3e-06	771221	39679685	39214013	1	39214013	1	39214013	*	R	0.551495	-4.71429
chr9:23293758:C:T	0.7436	T	C	0.6114	0.0034	0.0105	36659	63137	29.9	0.1615	9	23293758	9	23293758	*	rs4977846	Y	23293756	rs4977846	T	C	0.6199	0.0096	0.0018	1e-07	674830	23293756	23293758	9	23293758	9	23293758	*	Y	0.32381	5.33333
chr7:104505433:G:A	0.1195	A	G	0.1176	0.0243	0.0156	36659	63137	4.5	0.4003	7	104505433	7	104505433	*	rs41038	R	104145881	rs41038	A	G	0.1092	-0.0103	0.0028	0.00019	685445	104145881	104505433	7	104505433	7	104505433	*	R	1.55769	-3.67857
chr15:35635668:G:C	0.06844	C	G	0.132	-0.028	0.0154	36659	63137	0	0.994	15	35635668	15	35635668	*	rs10520018	S	35927869	rs10520018	C	G	0.1485	-0.0135	0.0025	3.8e-08	688923	35927869	35635668	15	35635668	15	35635668	*	S	-1.81818	-5.4
chr20:44773900:T:C	0.002782	T	C	0.6785	0.0324	0.0108	36659	63137	22.4	0.2298	20	44773900	20	44773900	*	rs4812861	Y	43402541	rs4812861	T	C	0.6859	0.0095	0.0019	2.9e-07	692343	43402541	44773900	20	44773900	20	44773900	*	Y	3	5
chr8:94384658:A:G	0.385	A	G	0.6233	0.0091	0.0104	36659	63137	6	0.3864	8	94384658	8	94384658	*	rs13281619	R	95396886	rs13281619	A	G	0.6391	0.01	0.0018	2.2e-08	691405	95396886	94384658	8	94384658	8	94384658	*	R	0.875	5.55556
chr2:50467216:G:T	0.4849	T	G	0.5989	-0.0073	0.0104	36659	63137	0	0.7669	2	50467216	2	50467216	*	rs6726487	K	50694354	rs6726487	T	G	0.5947	-0.013	0.0018	1.8e-13	678787	50694354	50467216	2	50467216	2	50467216	*	K	-0.701923	-7.22222
chr14:46379719:G:A	0.8778	A	G	0.5642	-0.0016	0.0102	36659	63137	0	0.7429	14	46379719	14	46379719	*	rs8016371	R	46848922	rs8016371	A	G	0.5685	0.0109	0.0017	2.5e-10	691638	46848922	46379719	14	46379719	14	46379719	*	R	-0.156863	6.41176
chr5:131780362:A:G	0.328	A	G	0.2008	0.0125	0.0128	36659	63137	0	0.4577	5	131780362	5	131780362	*	rs10478989	R	131116055	rs10478989	A	G	0.2042	-0.0081	0.0022	0.00018	692560	131116055	131780362	5	131780362	5	131780362	*	R	0.976562	-3.68182
chr8:10764471:G:A	0.6289	A	G	0.4497	0.0049	0.0101	36390	62462	0	0.9801	8	10764471	8	10764471	*	rs733396	R	10621981	rs733396	A	G	0.4619	-0.0122	0.0017	1.6e-12	688479	10621981	10764471	8	10764471	8	10764471	*	R	0.485149	-7.17647
chr10:60108464:T:C	0.1557	T	C	0.4	-0.0146	0.0103	36659	63137	47	0.04215	10	60108464	10	60108464	*	rs2393585	Y	61868222	rs2393585	T	C	0.3938	0.0091	0.0018	2.4e-07	686332	61868222	60108464	10	60108464	10	60108464	*	Y	-1.41748	5.05556
chr11:132084605:G:A	0.5303	A	G	0.641	0.0066	0.0106	36659	63137	4.5	0.4006	11	132084605	11	132084605	*	rs7938722	R	131954499	rs7938722	A	G	0.649	-0.0082	0.0018	6.7e-06	681652	131954499	132084605	11	132084605	11	132084605	*	R	0.622642	-4.55556
chr11:69462338:G:A	0.7018	A	G	0.1545	0.0053	0.0139	36659	63137	0	0.858	11	69462338	11	69462338	*	rs1938684	R	69277106	rs1938684	A	G	0.1542	0.0116	0.0024	1.2e-06	692100	69277106	69462338	11	69462338	11	69462338	*	R	0.381295	4.83333
chr3:78533215:T:C	0.6323	T	C	0.8499	0.0068	0.0142	36659	63137	0	0.8464	3	78533215	3	78533215	*	rs12185937	Y	78582365	rs12185937	T	C	0.8479	-0.014	0.0024	8.2e-09	682423	78582365	78533215	3	78533215	3	78533215	*	Y	0.478873	-5.83333
chr13:58508987:T:C	0.4665	T	C	0.2366	0.0087	0.0119	36659	63137	0	0.6105	13	58508987	13	58508987	*	rs4884305	Y	59083121	rs4884305	T	C	0.2183	0.0112	0.0021	6.4e-08	690085	59083121	58508987	13	58508987	13	58508987	*	Y	0.731092	5.33333
chr7:4358874:G:T	0.9056	T	G	0.1633	0.0016	0.0137	36659	63137	0	0.8637	7	4358874	7	4358874	*	rs12668386	K	4398505	rs12668386	T	G	0.1653	0.009	0.0023	0.00012	690113	4398505	4358874	7	4358874	7	4358874	*	K	0.116788	3.91304
chr5:109363460:C:A	0.2435	A	C	0.5877	0.0121	0.0104	36659	63137	0	0.8747	5	109363460	5	109363460	*	rs11738695	M	108699161	rs11738695	A	C	0.586	0.0097	0.0017	2e-08	691380	108699161	109363460	5	109363460	5	109363460	*	M	1.16346	5.70588
chr21:38600453:T:C	0.5472	T	C	0.5488	0.0061	0.0102	36659	63137	23	0.2247	21	38600453	21	38600453	*	rs2836551	Y	39972377	rs2836551	T	C	0.5633	0.0062	0.0017	0.00034	692102	39972377	38600453	21	38600453	21	38600453	*	Y	0.598039	3.64706
chr20:24683099:C:G	0.09944	C	G	0.3493	-0.0176	0.0107	36659	63137	35.6	0.1136	20	24683099	20	24683099	*	rs6106924	S	24663735	rs6106924	C	G	0.3413	0.0065	0.0018	0.00041	683054	24663735	24683099	20	24683099	20	24683099	*	S	-1.64486	3.61111
chr17:2205284:G:A	0.1545	A	G	0.3636	-0.0149	0.0104	36659	63137	0	0.9821	17	2205284	17	2205284	*	rs4790885	R	2108578	rs4790885	A	G	0.3592	0.0113	0.0018	2.9e-10	692051	2108578	2205284	17	2205284	17	2205284	*	R	-1.43269	6.27778
chr6:40001016:T:C	0.7396	T	C	0.8789	0.0051	0.0155	36659	63137	0	0.7758	6	40001016	6	40001016	*	rs2475493	Y	39968755	rs2475493	T	C	0.8746	0.0114	0.0026	1e-05	689536	39968755	40001016	6	40001016	6	40001016	*	Y	0.329032	4.38462
chr6:129053783:A:G	0.9241	A	G	0.7581	0.0011	0.0118	36659	63137	0	0.7825	6	129053783	6	129053783	*	rs9688764	R	129374928	rs9688764	A	G	0.7647	0.0089	0.002	9.5e-06	691842	129374928	129053783	6	129053783	6	129053783	*	R	0.0932203	4.45
chr14:71995892:C:T	0.5122	T	C	0.4954	-0.0066	0.0101	36659	63137	31.8	0.1449	14	71995892	14	71995892	*	rs11623548	Y	72462609	rs11623548	T	C	0.4905	0.006	0.0017	0.0005	691455	72462609	71995892	14	71995892	14	71995892	*	Y	-0.653465	3.52941
chr10:118714611:T:A	0.2377	A	T	0.1093	0.0191	0.0162	36659	63137	0	0.6739	10	118714611	10	118714611	*	rs11198574	W	120474123	rs11198574	A	T	0.1075	0.0112	0.0028	8.3e-05	691917	120474123	118714611	10	118714611	10	118714611	*	W	1.17901	4
chr12:99278770:T:G	0.2022	T	G	0.7355	0.0147	0.0115	36659	63137	0	0.5324	12	99278770	12	99278770	*	rs11611415	K	99672548	rs11611415	T	G	0.7428	-0.0126	0.002	1.6e-10	689290	99672548	99278770	12	99278770	12	99278770	*	K	1.27826	-6.3
chr3:183660676:T:C	0.1315	T	C	0.7287	0.0171	0.0113	36659	63137	0.1	0.4396	3	183660676	3	183660676	*	rs2054173	Y	183378464	rs2054173	T	C	0.7298	0.0107	0.002	5.6e-08	692584	183378464	183660676	3	183660676	3	183660676	*	Y	1.51327	5.35
chr11:48064416:C:T	0.007334	T	C	0.0843	0.0484	0.0181	36659	63137	18.5	0.2676	11	48064416	11	48064416	*	rs7943570	Y	48085968	rs7943570	T	C	0.08717	0.0114	0.0029	7.1e-05	791691	48085968	48064416	11	48064416	11	48064416	*	Y	2.67403	3.93103
chr8:11164596:G:C	0.2823	C	G	0.3775	0.0113	0.0105	36390	62462	37.6	0.108	8	11164596	8	11164596	*	rs17782554	S	11022106	rs17782554	C	G	0.3866	-0.0117	0.0018	9.9e-11	679984	11022106	11164596	8	11164596	8	11164596	*	S	1.07619	-6.5
chr13:85966654:G:A	0.6753	A	G	0.3509	-0.0044	0.0106	36659	63137	31.9	0.1443	13	85966654	13	85966654	*	rs7331467	R	86540789	rs7331467	A	G	0.3504	0.0132	0.0018	1.5e-13	692159	86540789	85966654	13	85966654	13	85966654	*	R	-0.415094	7.33333
chr3:189511622:G:C	0.9069	C	G	0.3041	-0.0013	0.011	36659	63137	9.3	0.3557	3	189511622	3	189511622	*	rs9878864	S	189229411	rs9878864	C	G	0.306	-0.0071	0.0019	0.00014	690382	189229411	189511622	3	189511622	3	189511622	*	S	-0.118182	-3.73684
chr20:34706549:A:G	0.02248	A	G	0.5362	0.0231	0.0101	36659	63137	0	0.6779	20	34706549	20	34706549	*	rs6060001	R	33294353	rs6060001	A	G	0.5499	-0.0072	0.0016	1.1e-05	794684	33294353	34706549	20	34706549	20	34706549	*	R	2.28713	-4.5
chr6:131549121:T:C	0.8771	T	C	0.7857	0.0019	0.0123	36659	63137	15.6	0.2955	6	131549121	6	131549121	*	rs2608913	Y	131870261	rs2608913	T	C	0.7851	-0.0129	0.0021	4.2e-10	692462	131870261	131549121	6	131549121	6	131549121	*	Y	0.154472	-6.14286
chr10:51674616:A:G	0.7903	A	G	0.7956	-0.0033	0.0125	36659	63137	0	0.6374	10	51674616	10	51674616	*	rs11819466	R	53434376	rs11819466	A	G	0.7967	-0.0089	0.0021	3.3e-05	688353	53434376	51674616	10	51674616	10	51674616	*	R	-0.264	-4.2381
chr9:31037101:G:A	0.6626	A	G	0.409	-0.0045	0.0103	36659	63137	0	0.6454	9	31037101	9	31037101	*	rs12338719	R	31037099	rs12338719	A	G	0.4194	0.0064	0.0018	0.00029	683814	31037099	31037101	9	31037101	9	31037101	*	R	-0.436893	3.55556
chr5:64859176:C:T	0.3059	T	C	0.3085	0.0112	0.0109	36659	63137	0	0.8566	5	64859176	5	64859176	*	rs6886454	Y	64155003	rs6886454	T	C	0.3392	-0.0091	0.0018	7.5e-07	686574	64155003	64859176	5	64859176	5	64859176	*	Y	1.02752	-5.05556
chr6:160493311:G:A	0.8168	A	G	0.1872	0.003	0.0129	36659	63137	0	0.7462	6	160493311	6	160493311	*	rs7749836	R	160914343	rs7749836	A	G	0.1922	-0.009	0.0021	1.3e-05	794168	160914343	160493311	6	160493311	6	160493311	*	R	0.232558	-4.28571
chr11:94449982:C:T	0.5983	T	C	0.2637	0.006	0.0114	36659	63137	0	0.9069	11	94449982	11	94449982	*	rs522596	Y	94183148	rs522596	T	C	0.2525	-0.0079	0.002	6.6e-05	691686	94183148	94449982	11	94449982	11	94449982	*	Y	0.526316	-3.95
chr5:85244749:A:G	0.1572	A	G	0.5946	0.0145	0.0102	36659	63137	21.2	0.2417	5	85244749	5	85244749	*	rs10452485	R	84540567	rs10452485	A	G	0.6041	-0.0063	0.0018	0.00029	692071	84540567	85244749	5	85244749	5	85244749	*	R	1.42157	-3.5
chr8:50176137:T:C	0.7886	T	C	0.712	-0.003	0.0112	36659	63137	35.6	0.1139	8	50176137	8	50176137	*	rs7825063	Y	51088697	rs7825063	T	C	0.7011	0.0078	0.0019	3.6e-05	690039	51088697	50176137	8	50176137	8	50176137	*	Y	-0.267857	4.10526
chr3:41436166:C:T	0.5005	T	C	0.4646	0.0068	0.0101	36659	63137	0.1	0.4399	3	41436166	3	41436166	*	rs4973947	Y	41477657	rs4973947	T	C	0.4725	0.007	0.0017	4.5e-05	692241	41477657	41436166	3	41436166	3	41436166	*	Y	0.673267	4.11765
chr3:65264027:G:A	0.8604	A	G	0.8408	0.0025	0.0141	36659	63137	0	0.9523	3	65264027	3	65264027	*	rs2620505	R	65249702	rs2620505	A	G	0.8519	-0.0112	0.0025	6.5e-06	680448	65249702	65264027	3	65264027	3	65264027	*	R	0.177305	-4.48
chr2:249092:A:C	0.4561	A	C	0.6702	-0.0081	0.0108	36659	63137	4.9	0.3961	2	249092	2	249092	*	rs17713729	M	249092	rs17713729	A	C	0.6519	0.0102	0.0018	1.3e-08	691595	249092	249092	2	249092	2	249092	*	M	-0.75	5.66667
chr6:25267520:T:C	0.4588	T	C	0.2431	0.0087	0.0118	36659	63137	0	0.6803	6	25267520	6	25267520	*	rs2744257	Y	25267748	rs2744257	T	C	0.2551	-0.0089	0.0019	2.3e-06	793519	25267748	25267520	6	25267520	6	25267520	*	Y	0.737288	-4.68421
chr1:90765252:A:G	0.9664	A	G	0.6979	-0.0005	0.0111	36659	63137	22.3	0.2307	1	90765252	1	90765252	*	rs6662366	R	91230809	rs6662366	A	G	0.6959	-0.0075	0.0019	7.3e-05	691697	91230809	90765252	1	90765252	1	90765252	*	R	-0.045045	-3.94737
chr17:49371831:G:A	0.04064	A	G	0.0729	-0.0398	0.0194	36659	63137	10.6	0.343	17	49371831	17	49371831	*	rs11650886	R	47449193	rs11650886	A	G	0.08267	-0.0131	0.0031	2.5e-05	692090	47449193	49371831	17	49371831	17	49371831	*	R	-2.05155	-4.22581
chr10:34135865:T:C	0.2899	T	C	0.4136	0.0109	0.0103	36659	63137	14.3	0.3074	10	34135865	10	34135865	*	rs1692695	Y	34424793	rs1692695	T	C	0.4039	0.0072	0.0018	4.3e-05	692198	34424793	34135865	10	34135865	10	34135865	*	Y	1.05825	4
chr11:97932414:G:A	0.5226	A	G	0.2066	0.0079	0.0124	36659	63137	30.8	0.1536	11	97932414	11	97932414	*	rs2851630	R	97803414	rs2851630	A	G	0.2123	-0.0114	0.0021	6.2e-08	691089	97803414	97932414	11	97932414	11	97932414	*	R	0.637097	-5.42857
chr7:4073895:C:T	0.07458	T	C	0.3079	0.0195	0.0109	36659	63137	0	0.943	7	4073895	7	4073895	*	rs7807325	Y	4113527	rs7807325	T	C	0.3074	-0.0086	0.0019	9.2e-06	687402	4113527	4073895	7	4073895	7	4073895	*	Y	1.78899	-4.52632
chr20:40642760:C:A	0.2503	A	C	0.548	0.0117	0.0102	36659	63137	0	0.9317	20	40642760	20	40642760	*	rs6072084	M	39271400	rs6072084	A	C	0.5653	0.0079	0.0018	6.3e-06	686144	39271400	40642760	20	40642760	20	40642760	*	M	1.14706	4.38889
chr4:135288268:G:A	0.717	A	G	0.3753	0.0038	0.0105	36659	63137	23.1	0.2235	4	135288268	4	135288268	*	rs13111182	R	136209423	rs13111182	A	G	0.402	0.0077	0.0018	2.2e-05	632658	136209423	135288268	4	135288268	4	135288268	*	R	0.361905	4.27778
chr8:26423207:A:G	0.9346	A	G	0.1894	-0.0011	0.0134	36659	63137	12.8	0.3226	8	26423207	8	26423207	*	rs10282829	R	26280723	rs10282829	A	G	0.1794	-0.0079	0.0023	0.00043	765606	26280723	26423207	8	26423207	8	26423207	*	R	-0.0820896	-3.43478
chr22:25130257:A:G	0.6087	A	G	0.3026	0.0057	0.0111	36659	63137	0	0.8561	22	25130257	22	25130257	*	rs2330985	R	25526224	rs2330985	A	G	0.3228	-0.0068	0.0019	0.00036	691922	25526224	25130257	22	25130257	22	25130257	*	R	0.513514	-3.57895
chr8:33518504:A:G	0.3052	A	G	0.3766	0.0107	0.0105	36659	63137	0	0.5006	8	33518504	8	33518504	*	rs2165320	R	33376022	rs2165320	A	G	0.3797	-0.0088	0.0018	1.2e-06	682677	33376022	33518504	8	33518504	8	33518504	*	R	1.01905	-4.88889
chr8:78278407:T:C	0.8022	T	C	0.689	0.0027	0.0109	36659	63137	19.7	0.2558	8	78278407	8	78278407	*	rs4574834	Y	79190642	rs4574834	T	C	0.6977	0.0079	0.0021	0.00013	517984	79190642	78278407	8	78278407	8	78278407	*	Y	0.247706	3.7619
chr8:105577306:G:A	0.3371	A	G	0.5771	0.0099	0.0104	36659	63137	26.3	0.1933	8	105577306	8	105577306	*	rs1901062	R	106589534	rs1901062	A	G	0.5815	-0.0083	0.0018	3.1e-06	683770	106589534	105577306	8	105577306	8	105577306	*	R	0.951923	-4.61111
chr6:160701755:G:A	0.3763	A	G	0.7984	-0.0116	0.0131	36659	63137	0	0.5239	6	160701755	6	160701755	*	rs2314852	R	161122787	rs2314852	A	G	0.7889	0.0079	0.0022	0.00042	661807	161122787	160701755	6	160701755	6	160701755	*	R	-0.885496	3.59091
chr8:86459496:G:A	0.5866	A	G	0.5528	0.0055	0.0102	36659	63137	0	0.9748	8	86459496	8	86459496	*	rs10956853	R	87471725	rs10956853	A	G	0.5526	0.0103	0.0017	2e-09	692393	87471725	86459496	8	86459496	8	86459496	*	R	0.539216	6.05882
chr7:39020667:T:C	0.632	T	C	0.7685	-0.0057	0.012	36659	63137	29.7	0.1631	7	39020667	7	39020667	*	rs17255994	Y	39060267	rs17255994	T	C	0.7683	0.0082	0.002	5e-05	689295	39060267	39020667	7	39020667	7	39020667	*	Y	-0.475	4.1
chr1:197733346:G:C	0.9449	C	G	0.2038	-0.0009	0.0125	36659	63137	0	0.7094	1	197733346	1	197733346	*	rs16841912	S	197702476	rs16841912	C	G	0.2112	0.0103	0.0021	8.8e-07	690631	197702476	197733346	1	197733346	1	197733346	*	S	-0.072	4.90476
chr16:14144121:G:A	0.01298	A	G	0.0813	0.0466	0.0188	36659	63137	0	0.6789	16	14144121	16	14144121	*	rs9935670	R	14237978	rs9935670	A	G	0.07022	-0.0139	0.0034	5.4e-05	691383	14237978	14144121	16	14144121	16	14144121	*	R	2.47872	-4.08824
chr7:131838204:G:A	0.3595	A	G	0.5459	0.0093	0.0101	36659	63137	10.3	0.3461	7	131838204	7	131838204	*	rs4731820	R	131522963	rs4731820	A	G	0.5384	-0.0063	0.0017	0.00028	686072	131522963	131838204	7	131838204	7	131838204	*	R	0.920792	-3.70588
chr20:40265604:C:T	0.1225	T	C	0.3921	0.0161	0.0104	36659	63137	43.1	0.06281	20	40265604	20	40265604	*	rs6016306	H	38894244	rs6016306	T	C	0.4057	0.0067	0.0017	6.1e-05	774300	38894244	40265604	20	40265604	20	40265604	*	H	1.54808	3.94118
chr4:143241790:A:G	0.01585	A	G	0.3302	0.026	0.0108	36659	63137	0	0.7239	4	143241790	4	143241790	*	rs1440418	R	144162943	rs1440418	A	G	0.3198	0.0069	0.0019	0.00019	691894	144162943	143241790	4	143241790	4	143241790	*	R	2.40741	3.63158
chr12:122724382:C:T	0.2245	T	C	0.3274	0.0131	0.0108	36659	63137	32.2	0.1413	12	122724382	12	122724382	*	rs6489237	Y	123208929	rs6489237	T	C	0.337	-0.0104	0.0018	1.6e-08	680846	123208929	122724382	12	122724382	12	122724382	*	Y	1.21296	-5.77778
chr20:48777229:C:T	0.01325	T	C	0.3174	-0.027	0.0109	36659	63137	0	0.4524	20	48777229	20	48777229	*	rs749339	Y	47393766	rs749339	T	C	0.3376	-0.0078	0.0018	1.9e-05	689772	47393766	48777229	20	48777229	20	48777229	*	Y	-2.47706	-4.33333
chr19:31327486:C:A	0.6066	A	C	0.8424	-0.0076	0.0147	36659	63137	3.4	0.4103	19	31327486	19	31327486	*	rs1390753	M	31818392	rs1390753	A	C	0.8642	0.0113	0.0026	1.3e-05	663214	31818392	31327486	19	31327486	19	31327486	*	M	-0.517007	4.34615
chr15:47503892:T:C	0.6438	T	C	0.618	-0.0048	0.0104	36659	63137	0	0.8956	15	47503892	15	47503892	*	rs1656607	Y	47796089	rs1656607	T	C	0.6353	0.0081	0.0018	6.3e-06	688725	47796089	47503892	15	47503892	15	47503892	*	Y	-0.461538	4.5
chr2:160353277:C:G	0.2337	C	G	0.2159	-0.0146	0.0123	36659	63137	2.4	0.4195	2	160353277	2	160353277	*	rs9287795	S	161209788	rs9287795	C	G	0.213	-0.0075	0.0021	0.00031	678860	161209788	160353277	2	160353277	2	160353277	*	S	-1.18699	-3.57143
chr12:56114625:G:C	0.3197	C	G	0.2919	0.0111	0.0112	36659	63137	0	0.6504	12	56114625	12	56114625	*	rs4759228	S	56508409	rs4759228	C	G	0.2971	-0.0157	0.0019	5.9e-16	672778	56508409	56114625	12	56114625	12	56114625	*	S	0.991071	-8.26316
chr17:58983877:G:A	0.045	A	G	0.1931	-0.0258	0.0129	36659	63137	0	0.9993	17	58983877	17	58983877	*	rs3809724	R	57061238	rs3809724	A	G	0.2129	-0.0079	0.0021	0.00015	692429	57061238	58983877	17	58983877	17	58983877	*	R	-2	-3.7619
chr9:101248914:T:C	0.721	T	C	0.6646	-0.0038	0.0107	36659	63137	0	0.9657	9	101248914	9	101248914	*	rs10989456	Y	104011196	rs10989456	T	C	0.6612	-0.0081	0.0018	9.2e-06	692108	104011196	101248914	9	101248914	9	101248914	*	Y	-0.35514	-4.5
chr3:24437086:A:T	0.0404	A	T	0.6726	0.0222	0.0108	36659	63137	21.8	0.2356	3	24437086	3	24437086	*	rs4858117	W	24478577	rs4858117	A	T	0.6704	-0.008	0.0018	1.5e-05	687186	24478577	24437086	3	24437086	3	24437086	*	W	2.05556	-4.44444
chr2:164562859:T:A	0.4712	A	T	0.7792	0.0089	0.0123	36659	63137	20	0.2529	2	164562859	2	164562859	*	rs4599138	W	165419369	rs4599138	A	T	0.7903	-0.008	0.0021	0.00017	681001	165419369	164562859	2	164562859	2	164562859	*	W	0.723577	-3.80952
chr17:53861203:T:G	0.4388	T	G	0.5885	-0.008	0.0103	36659	63137	34.5	0.1223	17	53861203	17	53861203	*	rs12601088	K	51938564	rs12601088	T	G	0.5896	-0.0066	0.0018	0.00015	692542	51938564	53861203	17	53861203	17	53861203	*	K	-0.776699	-3.66667
chr3:183805233:G:A	0.6736	A	G	0.4645	-0.0043	0.0101	36659	63137	0	0.5214	3	183805233	3	183805233	*	rs263038	R	183523021	rs263038	A	G	0.4567	-0.0079	0.0017	4.4e-06	691856	183523021	183805233	3	183805233	3	183805233	*	R	-0.425743	-4.64706
chr21:41245110:G:T	0.1488	T	G	0.7094	-0.0166	0.0115	36659	63137	45.3	0.05036	21	41245110	21	41245110	*	rs2837984	K	42617037	rs2837984	T	G	0.7119	0.009	0.0019	3.7e-06	681205	42617037	41245110	21	41245110	21	41245110	*	K	-1.44348	4.73684
chr2:65424970:G:A	0.1838	A	G	0.1026	0.0224	0.0168	36659	63137	1.2	0.4295	2	65424970	2	65424970	*	rs11685231	R	65652104	rs11685231	A	G	0.0867	0.0139	0.003	5.1e-06	679405	65652104	65424970	2	65424970	2	65424970	*	R	1.33333	4.63333
chr11:133897727:G:T	0.1488	T	G	0.8016	0.0187	0.0129	36659	63137	0	0.7731	11	133897727	11	133897727	*	rs329651	K	133767622	rs329651	T	G	0.8055	0.0164	0.0021	9e-15	779232	133767622	133897727	11	133897727	11	133897727	*	K	1.44961	7.80952
chr14:65437519:G:A	0.8876	A	G	0.6271	0.0015	0.0106	36659	63137	13.6	0.315	14	65437519	14	65437519	*	rs1999725	R	65904237	rs1999725	A	G	0.6385	-0.0088	0.0018	1e-06	691868	65904237	65437519	14	65437519	14	65437519	*	R	0.141509	-4.88889
chr3:11921173:T:C	0.2359	T	C	0.6796	0.0129	0.0109	36659	63137	0	0.6103	3	11921173	3	11921173	*	rs2014125	Y	11962647	rs2014125	T	C	0.6841	0.0066	0.0018	0.00036	690522	11962647	11921173	3	11921173	3	11921173	*	Y	1.18349	3.66667
chr1:216613012:G:A	0.6161	A	G	0.2713	-0.0057	0.0114	36659	63137	11.4	0.3357	1	216613012	1	216613012	*	rs11117632	R	216786354	rs11117632	A	G	0.2787	0.0081	0.0019	2.3e-05	691860	216786354	216613012	1	216613012	1	216613012	*	R	-0.5	4.26316
chr9:108953440:A:G	0.8857	A	G	0.9279	-0.0028	0.0194	36659	63137	0	0.807	9	108953440	9	108953440	*	rs12338621	R	111715720	rs12338621	A	G	0.9275	-0.0152	0.0036	2.8e-05	510249	111715720	108953440	9	108953440	9	108953440	*	R	-0.14433	-4.22222
chr18:59989814:T:C	0.8424	T	C	0.7911	-0.0025	0.0124	36659	63137	28.5	0.1734	18	59989814	18	59989814	*	rs12456523	Y	57657046	rs12456523	T	C	0.7898	0.008	0.0021	0.00018	687639	57657046	59989814	18	59989814	18	59989814	*	Y	-0.201613	3.80952
chr1:92681970:T:C	0.6898	T	C	0.1073	0.0065	0.0164	36659	63137	57.9	0.008219	1	92681970	1	92681970	*	rs6604003	Y	93147527	rs6604003	T	C	0.1025	0.0175	0.0028	7.2e-10	692554	93147527	92681970	1	92681970	1	92681970	*	Y	0.396341	6.25
chr7:130615495:A:T	0.08501	A	T	0.1566	0.0244	0.0142	36659	63137	0	0.8336	7	130615495	7	130615495	*	rs3792317	W	130300366	rs3792317	A	T	0.1531	0.0091	0.0024	0.00015	692529	130300366	130615495	7	130615495	7	130615495	*	W	1.71831	3.79167
chr2:15522310:A:G	0.3003	A	G	0.3288	-0.0117	0.0112	36659	63137	0	0.7197	2	15522310	2	15522310	*	rs10929372	R	15662434	rs10929372	A	G	0.3258	-0.0073	0.0018	6.3e-05	692530	15662434	15522310	2	15522310	2	15522310	*	R	-1.04464	-4.05556
chr2:24911016:C:T	0.3274	T	C	0.3157	-0.0106	0.0108	36659	63137	0	0.8081	2	24911016	2	24911016	*	rs11688754	Y	25133885	rs11688754	T	C	0.3251	0.0229	0.0018	1.3e-35	690065	25133885	24911016	2	24911016	2	24911016	*	Y	-0.981481	12.7222
chr8:14655169:A:G	0.7355	A	G	0.7984	-0.0043	0.0126	36659	63137	0	0.6789	8	14655169	8	14655169	*	rs10503506	R	14512678	rs10503506	A	G	0.791	-0.0082	0.0022	0.00014	682764	14512678	14655169	8	14655169	8	14655169	*	R	-0.34127	-3.72727
chr13:66868591:T:C	0.05671	T	C	0.6094	0.0196	0.0103	36659	63137	0	0.7069	13	66868591	13	66868591	*	rs12876382	Y	67442723	rs12876382	T	C	0.6019	0.01	0.0018	1.5e-08	687708	67442723	66868591	13	66868591	13	66868591	*	Y	1.90291	5.55556
chr5:166343105:T:G	0.8475	T	G	0.7414	0.0022	0.0116	36659	63137	33.4	0.1312	5	166343105	5	166343105	*	rs1527819	B	165770110	rs1527819	T	G	0.7534	-0.0076	0.002	0.00013	690480	165770110	166343105	5	166343105	5	166343105	*	B	0.189655	-3.8
chr3:7948300:G:A	0.05633	A	G	0.3153	0.0209	0.011	36659	63137	0	0.7684	3	7948300	3	7948300	*	rs12496486	R	7989987	rs12496486	A	G	0.3021	0.0066	0.0019	0.00047	687798	7989987	7948300	3	7948300	3	7948300	*	R	1.9	3.47368
chr7:99400848:T:C	0.05994	T	C	0.867	-0.0278	0.0148	36659	63137	0	0.5274	7	99400848	7	99400848	*	rs2072181	Y	98998471	rs2072181	T	C	0.8721	0.0164	0.0026	2.9e-10	690852	98998471	99400848	7	99400848	7	99400848	*	Y	-1.87838	6.30769
chr3:87954662:G:A	0.2971	A	G	0.3851	-0.0108	0.0104	36659	63137	0	0.7534	3	87954662	3	87954662	*	rs7648805	R	88003812	rs7648805	A	G	0.3714	-0.0071	0.0018	6.7e-05	690076	88003812	87954662	3	87954662	3	87954662	*	R	-1.03846	-3.94444
chr13:26733913:C:G	0.4052	C	G	0.8524	0.0119	0.0143	36659	63137	0	0.7727	13	26733913	13	26733913	*	rs7985654	S	27308050	rs7985654	C	G	0.8363	-0.0086	0.0023	0.00022	677166	27308050	26733913	13	26733913	13	26733913	*	S	0.832168	-3.73913
chr1:54252816:T:C	0.3838	T	C	0.4582	0.009	0.0103	36659	63137	0	0.757	1	54252816	1	54252816	*	rs688383	H	54718489	rs688383	T	C	0.4313	-0.0096	0.0017	3.8e-08	692299	54718489	54252816	1	54252816	1	54252816	*	H	0.873786	-5.64706
chr21:45260449:A:G	0.7325	A	G	0.7074	-0.0038	0.0111	36659	63137	0	0.6839	21	45260449	21	45260449	*	rs2838854	R	46680364	rs2838854	A	G	0.7018	-0.007	0.0019	0.0002	692029	46680364	45260449	21	45260449	21	45260449	*	R	-0.342342	-3.68421
chr1:184826645:C:T	0.8261	T	C	0.7483	0.0026	0.0117	36659	63137	36.1	0.1104	1	184826645	1	184826645	*	rs520605	Y	184795779	rs520605	T	C	0.7491	-0.0085	0.002	1.4e-05	690772	184795779	184826645	1	184826645	1	184826645	*	Y	0.222222	-4.25
chr16:82297328:A:G	0.2946	A	G	0.8883	0.0174	0.0166	36659	63137	0	0.5877	16	82297328	16	82297328	*	rs2906808	R	82330933	rs2906808	A	G	0.8856	-0.0135	0.0028	1.2e-06	688259	82330933	82297328	16	82297328	16	82297328	*	R	1.04819	-4.82143
chr5:113225305:C:T	0.147	T	C	0.6557	0.0155	0.0107	36659	63137	39.2	0.08778	5	113225305	5	113225305	*	rs6865129	Y	112561002	rs6865129	T	C	0.6422	-0.0077	0.0018	2.6e-05	687829	112561002	113225305	5	113225305	5	113225305	*	Y	1.4486	-4.27778
chr3:175071623:G:A	0.6756	A	G	0.0861	-0.0076	0.0182	36659	63137	0	0.5525	3	175071623	3	175071623	*	rs11922376	R	174789413	rs11922376	A	G	0.08051	-0.0132	0.0036	0.00024	562235	174789413	175071623	3	175071623	3	175071623	*	R	-0.417582	-3.66667
chr2:163355203:A:G	0.9183	A	G	0.9258	-0.002	0.0193	36659	63137	48.4	0.03577	2	163355203	2	163355203	*	rs7561377	R	164211713	rs7561377	A	G	0.93159	-0.0124	0.0033	0.00021	686901	164211713	163355203	2	163355203	2	163355203	*	R	-0.103627	-3.75758
chr8:125163616:C:T	0.8882	T	C	0.0683	0.0028	0.0202	36659	63137	19.1	0.2613	8	125163616	8	125163616	*	rs13259062	Y	126175858	rs13259062	T	C	0.07887	-0.0116	0.0032	0.00034	692223	126175858	125163616	8	125163616	8	125163616	*	Y	0.138614	-3.625
chr6:50861798:C:T	0.8012	T	C	0.8393	0.0035	0.0138	36659	63137	26.9	0.1876	6	50861798	6	50861798	*	rs4715209	Y	50829511	rs4715209	T	C	0.8456	0.024	0.0023	5.5e-25	793753	50829511	50861798	6	50861798	6	50861798	*	Y	0.253623	10.4348
chr5:116275486:G:A	0.9206	A	G	0.3436	-0.0011	0.0106	36659	63137	0	0.9846	5	116275486	5	116275486	*	rs1669136	R	115611183	rs1669136	A	G	0.3464	-0.0078	0.0018	2e-05	688179	115611183	116275486	5	116275486	5	116275486	*	R	-0.103774	-4.33333
chr19:23437645:T:C	0.5613	T	C	0.8007	-0.0073	0.0126	36659	63137	48.4	0.03588	19	23437645	19	23437645	*	rs12973517	Y	23620447	rs12973517	T	C	0.7983	0.0084	0.0021	9.7e-05	692146	23620447	23437645	19	23437645	19	23437645	*	Y	-0.579365	4
chr7:137698860:C:T	0.01514	T	C	0.3106	-0.0267	0.011	36659	63137	0	0.8301	7	137698860	7	137698860	*	rs7457119	Y	137383606	rs7457119	T	C	0.2996	0.0089	0.0019	3.2e-06	681379	137383606	137698860	7	137698860	7	137698860	*	Y	-2.42727	4.68421
