## Supplementary Tables for "Genomics link obesity and type 2 diabetes to Alzheimer’s disease to unveil novel biological insights": Table S2.xlsx (part 124 of 245)

### Sheet: AD3-BMI (continued)
Supplementary Table. Overlapped chromosome positions in build 38. AD3: pval threshold of 5e-8. BMI: pval threshold of 5e-4.
chr17:48245604:G:A	0.2827	A	G	0.5891	0.011	0.0103	36659	63137	0	0.9467	17	48245604	17	48245604	*	rs2060876	R	46322966	rs2060876	A	G	0.5969	-0.0078	0.0018	1e-05	689732	46322966	48245604	17	48245604	17	48245604	*	R	1.06796	-4.33333
chr8:6444633:G:T	0.7613	T	G	0.1565	0.0042	0.0138	36659	63137	19	0.2622	8	6444633	8	6444633	*	rs2083914	K	6302154	rs2083914	T	G	0.1536	0.0113	0.0024	3.5e-06	692113	6302154	6444633	8	6444633	8	6444633	*	K	0.304348	4.70833
chr2:135994272:A:C	0.8622	A	C	0.7952	0.0023	0.0133	36659	63137	17.3	0.2789	2	135994272	2	135994272	*	rs309133	M	136751842	rs309133	A	C	0.8523	0.0097	0.0026	0.00025	688410	136751842	135994272	2	135994272	2	135994272	*	M	0.172932	3.73077
chr2:9749185:T:G	0.6824	T	G	0.2794	-0.0048	0.0117	36659	63137	14.5	0.3063	2	9749185	2	9749185	*	rs13398304	D	9889314	rs13398304	T	G	0.2557	-0.0087	0.002	1.1e-05	689441	9889314	9749185	2	9749185	2	9749185	*	D	-0.410256	-4.35
chr13:97682683:C:T	0.2115	T	C	0.6259	-0.0132	0.0106	36659	63137	4.7	0.3984	13	97682683	13	97682683	*	rs2783482	Y	98334937	rs2783482	T	C	0.617	0.0072	0.0018	5.1e-05	692085	98334937	97682683	13	97682683	13	97682683	*	Y	-1.24528	4
chr3:139995279:A:G	0.4965	A	G	0.3372	-0.0073	0.0107	36659	63137	0	0.5661	3	139995279	3	139995279	*	rs9812283	R	139714121	rs9812283	A	G	0.3267	-0.0076	0.0018	4.4e-05	690471	139714121	139995279	3	139995279	3	139995279	*	R	-0.682243	-4.22222
chr16:82502870:C:A	0.7533	A	C	0.6969	0.0034	0.011	36659	63137	0	0.7039	16	82502870	16	82502870	*	rs1529770	V	82536475	rs1529770	A	C	0.7	0.008	0.0019	3.4e-05	673965	82536475	82502870	16	82502870	16	82502870	*	V	0.309091	4.21053
chr11:107729844:C:T	0.6045	T	C	0.0875	-0.0092	0.0178	36659	63137	0	0.4491	11	107729844	11	107729844	*	rs7127880	Y	107600570	rs7127880	T	C	0.08022	0.0122	0.0032	0.00013	722982	107600570	107729844	11	107729844	11	107729844	*	Y	-0.516854	3.8125
chr15:92020855:G:A	0.5484	A	G	0.1959	-0.0078	0.0129	36659	63137	0	0.4741	15	92020855	15	92020855	*	rs8037164	R	92564085	rs8037164	A	G	0.218	-0.0123	0.0021	4.8e-09	691518	92564085	92020855	15	92020855	15	92020855	*	R	-0.604651	-5.85714
chr14:102838740:G:T	0.2606	T	G	0.1787	-0.0148	0.0132	36659	63137	0	0.7656	14	102838740	14	102838740	*	rs4906267	K	103305077	rs4906267	T	G	0.1732	0.0194	0.0023	1.6e-17	691131	103305077	102838740	14	102838740	14	102838740	*	K	-1.12121	8.43478
chr6:24448459:C:T	0.1832	T	C	0.2783	0.0148	0.0111	36659	63137	0	0.698	6	24448459	6	24448459	*	rs13205780	Y	24448687	rs13205780	T	C	0.2905	-0.0073	0.0018	5e-05	790141	24448687	24448459	6	24448459	6	24448459	*	Y	1.33333	-4.05556
chr1:17096165:C:T	0.8839	T	C	0.6108	0.0015	0.0105	36659	63137	0	0.5214	1	17096165	1	17096165	*	rs2076607	Y	17422660	rs2076607	T	C	0.6296	-0.0078	0.0018	1.4e-05	691615	17422660	17096165	1	17096165	1	17096165	*	Y	0.142857	-4.33333
chr13:55290204:C:T	0.8318	T	C	0.3614	-0.0022	0.0105	36659	63137	0	0.5756	13	55290204	13	55290204	*	rs9569269	Y	55864339	rs9569269	T	C	0.3597	0.0067	0.0018	0.00018	692379	55864339	55290204	13	55290204	13	55290204	*	Y	-0.209524	3.72222
chr5:32766311:T:C	0.906	T	C	0.7337	-0.0013	0.0114	36659	63137	31.1	0.1507	5	32766311	5	32766311	*	rs1173734	Y	32766417	rs1173734	T	C	0.7364	0.0095	0.0018	2.8e-07	789170	32766417	32766311	5	32766311	5	32766311	*	Y	-0.114035	5.27778
chr2:42415466:C:A	0.004728	A	C	0.5792	0.029	0.0103	36659	63137	41.3	0.07329	2	42415466	2	42415466	*	rs222467	M	42642606	rs222467	A	C	0.5744	-0.0065	0.0018	0.00022	684008	42642606	42415466	2	42415466	2	42415466	*	M	2.81553	-3.61111
chr15:88807736:A:G	0.5584	A	G	0.535	0.0061	0.0105	36659	63137	16.5	0.2867	15	88807736	15	88807736	*	rs7176941	R	89350967	rs7176941	A	G	0.5076	0.0063	0.0018	0.00035	682640	89350967	88807736	15	88807736	15	88807736	*	R	0.580952	3.5
chr9:100912682:G:C	0.6402	C	G	0.4978	0.0047	0.0101	36659	63137	59	0.006672	9	100912682	9	100912682	*	rs1928702	S	103674964	rs1928702	C	G	0.4967	-0.0064	0.0017	0.0002	690454	103674964	100912682	9	100912682	9	100912682	*	S	0.465347	-3.76471
chr5:138584741:A:G	0.435	A	G	0.6355	0.0083	0.0106	36659	63137	0	0.5876	5	138584741	5	138584741	*	rs9968657	R	137920430	rs9968657	A	G	0.64	-0.0077	0.0018	2.3e-05	691414	137920430	138584741	5	138584741	5	138584741	*	R	0.783019	-4.27778
chr5:113317891:G:A	0.9957	A	G	0.0594	-0.0001	0.0214	36659	63137	0	0.7717	5	113317891	5	113317891	*	rs12514091	R	112653588	rs12514091	A	G	0.05695	0.0187	0.004	2.4e-06	688845	112653588	113317891	5	113317891	5	113317891	*	R	-0.0046729	4.675
chr4:88818657:A:G	0.2769	A	G	0.5073	-0.011	0.0101	36659	63137	7.9	0.3683	4	88818657	4	88818657	*	rs3775380	R	89739808	rs3775380	A	G	0.5181	0.0076	0.0016	3.9e-06	788139	89739808	88818657	4	88818657	4	88818657	*	R	-1.08911	4.75
chr1:195078548:G:A	0.6919	A	G	0.5765	-0.0041	0.0102	36659	63137	43.4	0.06064	1	195078548	1	195078548	*	rs10801390	R	195047678	rs10801390	A	G	0.5802	-0.0105	0.0017	1.2e-09	692399	195047678	195078548	1	195078548	1	195078548	*	R	-0.401961	-6.17647
chr13:35164293:A:G	0.06786	A	G	0.5804	-0.0188	0.0103	36659	63137	8.5	0.3635	13	35164293	13	35164293	*	rs9543506	R	35738430	rs9543506	A	G	0.5644	0.0075	0.0017	1.5e-05	688343	35738430	35164293	13	35164293	13	35164293	*	R	-1.82524	4.41176
chr8:11725420:T:C	0.05441	T	C	0.9016	0.0328	0.017	36390	62462	22	0.2406	8	11725420	8	11725420	*	rs2898292	Y	11582929	rs2898292	T	C	0.90739	-0.013	0.0031	3e-05	689049	11582929	11725420	8	11725420	8	11725420	*	Y	1.92941	-4.19355
chr10:125009040:T:C	0.4371	T	C	0.7344	-0.0089	0.0114	36659	63137	20.1	0.2519	10	125009040	10	125009040	*	rs2018366	Y	126697609	rs2018366	T	C	0.7381	-0.0134	0.002	6.6e-12	688581	126697609	125009040	10	125009040	10	125009040	*	Y	-0.780702	-6.7
chr20:52323457:T:C	0.2614	T	C	0.0923	-0.0206	0.0183	36659	63137	44.8	0.05324	20	52323457	20	52323457	*	rs6068137	Y	50939996	rs6068137	T	C	0.08992	0.0185	0.0032	6.4e-09	676175	50939996	52323457	20	52323457	20	52323457	*	Y	-1.12568	5.78125
chr1:106318819:C:T	0.8972	T	C	0.0837	-0.0024	0.0186	36659	63137	0	0.9389	1	106318819	1	106318819	*	rs12118614	Y	106861441	rs12118614	T	C	0.07934	-0.0128	0.0032	7.1e-05	672423	106861441	106318819	1	106318819	1	106318819	*	Y	-0.129032	-4
chr11:84915991:A:G	0.04876	A	G	0.6586	0.0212	0.0107	36659	63137	0	0.6127	11	84915991	11	84915991	*	rs10898329	R	84627035	rs10898329	A	G	0.6528	0.0073	0.0018	7.6e-05	672332	84627035	84915991	11	84915991	11	84915991	*	R	1.98131	4.05556
chr2:212453166:T:A	0.4529	A	T	0.1402	0.011	0.0146	36659	63137	19.9	0.2537	2	212453166	2	212453166	*	rs11695241	W	213317890	rs11695241	A	T	0.15	-0.009	0.0025	0.00032	688870	213317890	212453166	2	212453166	2	212453166	*	W	0.753425	-3.6
chr14:55142516:C:T	0.6369	T	C	0.4132	0.0048	0.0102	36659	63137	0	0.6759	14	55142516	14	55142516	*	rs2075601	Y	55609234	rs2075601	T	C	0.4362	-0.0063	0.0017	0.00026	691173	55609234	55142516	14	55142516	14	55142516	*	Y	0.470588	-3.70588
chr1:223446862:G:A	0.1426	A	G	0.2804	-0.0166	0.0113	36659	63137	27.6	0.1815	1	223446862	1	223446862	*	rs11261276	R	223620204	rs11261276	A	G	0.2814	-0.0073	0.0019	0.00014	689491	223620204	223446862	1	223446862	1	223446862	*	R	-1.46903	-3.84211
chr18:33679615:A:G	0.8967	A	G	0.5758	0.0013	0.0103	36659	63137	13.5	0.3157	18	33679615	18	33679615	*	rs12607512	R	31259579	rs12607512	A	G	0.5507	-0.0114	0.0016	3.1e-12	794198	31259579	33679615	18	33679615	18	33679615	*	R	0.126214	-7.125
chr6:44820419:G:C	0.6986	C	G	0.2889	-0.0043	0.0111	36659	63137	18.2	0.2698	6	44820419	6	44820419	*	rs12209944	S	44788156	rs12209944	C	G	0.282	-0.0101	0.0019	7.1e-08	691465	44788156	44820419	6	44820419	6	44820419	*	S	-0.387387	-5.31579
chr11:2211681:C:G	0.02267	C	G	0.1986	-0.0294	0.0129	36390	62462	0	0.5496	11	2211681	11	2211681	*	rs7121039	V	2232911	rs7121039	C	G	0.1842	0.0144	0.0022	9.3e-11	664866	2232911	2211681	11	2211681	11	2211681	*	V	-2.27907	6.54545
chr2:104768001:T:C	0.07463	T	C	0.4683	0.0183	0.0103	36659	63137	40.6	0.07804	2	104768001	2	104768001	*	rs9941656	Y	105384459	rs9941656	T	C	0.474	0.0125	0.0017	3.3e-13	685793	105384459	104768001	2	104768001	2	104768001	*	Y	1.7767	7.35294
chr11:43517463:A:G	0.7851	A	G	0.5268	0.0027	0.0101	36659	63137	35.7	0.1128	11	43517463	11	43517463	*	rs7941216	R	43539013	rs7941216	A	G	0.5172	0.0103	0.0017	2.4e-09	690787	43539013	43517463	11	43517463	11	43517463	*	R	0.267327	6.05882
chr2:156200975:C:T	0.9951	T	C	0.6503	0.0001	0.0106	36659	63137	0	0.9752	2	156200975	2	156200975	*	rs11695013	Y	157057487	rs11695013	T	C	0.6491	-0.0103	0.0018	8.5e-09	690901	157057487	156200975	2	156200975	2	156200975	*	Y	0.00943396	-5.72222
chr14:60435580:T:A	0.5458	A	T	0.3065	-0.0066	0.011	36659	63137	24.3	0.212	14	60435580	14	60435580	*	rs1269027	W	60902298	rs1269027	A	T	0.2896	0.007	0.0019	0.00026	691826	60902298	60435580	14	60435580	14	60435580	*	W	-0.6	3.68421
chr4:527064:G:A	0.2381	A	G	0.1234	0.0181	0.0154	36659	63137	0	0.9458	4	527064	4	527064	*	rs13114026	R	520853	rs13114026	A	G	0.1173	0.0101	0.0027	0.00022	646235	520853	527064	4	527064	4	527064	*	R	1.17532	3.74074
chr1:221181660:G:C	0.3458	C	G	0.2831	0.0106	0.0112	36659	63137	0	0.5745	1	221181660	1	221181660	*	rs1539140	S	221355002	rs1539140	C	G	0.2951	-0.0068	0.0019	0.00032	689760	221355002	221181660	1	221181660	1	221181660	*	S	0.946429	-3.57895
chr13:43095601:C:T	0.2484	T	C	0.302	-0.0126	0.011	36659	63137	28.6	0.1727	13	43095601	13	43095601	*	rs9533385	Y	43669737	rs9533385	T	C	0.3109	-0.0072	0.0019	0.00011	692004	43669737	43095601	13	43095601	13	43095601	*	Y	-1.14545	-3.78947
chr8:9798549:T:G	0.0004041	T	G	0.3709	-0.0371	0.0105	36390	62462	0	0.5033	8	9798549	8	9798549	*	rs4841220	K	9656059	rs4841220	T	G	0.3741	0.0152	0.0019	4e-15	528415	9656059	9798549	8	9798549	8	9798549	*	K	-3.53333	8
chr5:89509022:G:T	0.8878	T	G	0.4277	-0.0014	0.0102	36659	63137	33.3	0.1327	5	89509022	5	89509022	*	rs7701355	D	88804839	rs7701355	T	G	0.4218	0.0124	0.0017	1e-12	692372	88804839	89509022	5	89509022	5	89509022	*	D	-0.137255	7.29412
chr2:214496889:G:A	0.8961	A	G	0.3911	0.0013	0.0103	36659	63137	13	0.3201	2	214496889	2	214496889	*	rs4507103	R	215361613	rs4507103	A	G	0.3912	-0.0077	0.0018	1.3e-05	689900	215361613	214496889	2	214496889	2	214496889	*	R	0.126214	-4.27778
chr2:46518313:A:T	0.06345	A	T	0.6323	-0.0194	0.0104	36659	63137	0	0.9838	2	46518313	2	46518313	*	rs2346415	W	46745452	rs2346415	A	T	0.6246	0.007	0.0018	7.8e-05	690651	46745452	46518313	2	46518313	2	46518313	*	W	-1.86538	3.88889
chr1:65866972:T:A	0.8189	A	T	0.5314	0.0024	0.0104	36659	63137	2	0.4227	1	65866972	1	65866972	*	rs2801578	W	66332655	rs2801578	A	T	0.5281	0.0065	0.0018	0.00024	670726	66332655	65866972	1	65866972	1	65866972	*	W	0.230769	3.61111
chr8:34468086:T:G	0.1928	T	G	0.7446	-0.015	0.0115	36659	63137	27.5	0.1822	8	34468086	8	34468086	*	rs7834257	K	34325604	rs7834257	T	G	0.7343	0.0098	0.002	5.9e-07	692589	34325604	34468086	8	34468086	8	34468086	*	K	-1.30435	4.9
chr6:103648350:G:A	0.9984	A	G	0.2096	0	0.0124	36659	63137	35.7	0.113	6	103648350	6	103648350	*	rs4598121	R	104096225	rs4598121	A	G	0.2083	0.0074	0.0021	0.00044	691314	104096225	103648350	6	103648350	6	103648350	*	R	0	3.52381
chr2:80236725:G:A	0.257	A	G	0.6082	-0.0118	0.0104	36659	63137	0	0.6071	2	80236725	2	80236725	*	rs2587148	R	80463850	rs2587148	A	G	0.6215	-0.0089	0.0018	4.2e-07	704855	80463850	80236725	2	80236725	2	80236725	*	R	-1.13462	-4.94444
chr2:41403544:A:G	0.7864	A	G	0.3643	0.0028	0.0105	36659	63137	22.8	0.2266	2	41403544	2	41403544	*	rs1508118	R	41630684	rs1508118	A	G	0.3597	-0.0105	0.0018	4.4e-09	692171	41630684	41403544	2	41403544	2	41403544	*	R	0.266667	-5.83333
chr1:96893502:T:C	0.1226	T	C	0.5985	0.016	0.0104	36659	63137	0	0.7459	1	96893502	1	96893502	*	rs11165733	Y	97359058	rs11165733	T	C	0.5961	-0.0122	0.0018	4.8e-12	684130	97359058	96893502	1	96893502	1	96893502	*	Y	1.53846	-6.77778
chr15:67568249:G:A	0.5612	A	G	0.2595	-0.0067	0.0115	36659	63137	44.1	0.05666	15	67568249	15	67568249	*	rs12441715	R	67860587	rs12441715	A	G	0.2686	-0.0197	0.0019	2.2e-26	794970	67860587	67568249	15	67568249	15	67568249	*	R	-0.582609	-10.3684
chr16:2698698:T:C	0.9756	T	C	0.4802	-0.0003	0.0106	36659	63137	0	0.8151	16	2698698	16	2698698	*	rs3112726	Y	2748699	rs3112726	T	C	0.4591	0.0067	0.0018	0.00017	677703	2748699	2698698	16	2698698	16	2698698	*	Y	-0.0283019	3.72222
chr2:67641702:C:G	0.3044	C	G	0.6208	-0.0108	0.0105	36659	63137	0	0.8609	2	67641702	2	67641702	*	rs1430786	S	67868834	rs1430786	C	G	0.6171	-0.0099	0.0018	3e-08	689687	67868834	67641702	2	67641702	2	67641702	*	S	-1.02857	-5.5
chr5:117264611:C:T	0.4383	T	C	0.3594	-0.0082	0.0105	36659	63137	0	0.455	5	117264611	5	117264611	*	rs12719227	Y	116600307	rs12719227	T	C	0.3579	-0.0065	0.0018	0.00037	691311	116600307	117264611	5	117264611	5	117264611	*	Y	-0.780952	-3.61111
chr18:63095879:A:G	0.2608	A	G	0.5334	0.0114	0.0101	36659	63137	0	0.5668	18	63095879	18	63095879	*	rs11152368	R	60763112	rs11152368	A	G	0.5083	-0.0115	0.0017	2.8e-11	691093	60763112	63095879	18	63095879	18	63095879	*	R	1.12871	-6.76471
chr12:113268157:T:G	6.717e-06	T	G	0.9217	-0.0861	0.0191	36659	63137	34	0.1263	12	113268157	12	113268157	*	rs7135901	K	113705962	rs7135901	T	G	0.93411	-0.0149	0.0035	1.7e-05	638229	113705962	113268157	12	113268157	12	113268157	*	K	-4.50785	-4.25714
chr7:17367437:A:G	0.995	A	G	0.7861	0.0001	0.0124	36659	63137	2.8	0.4155	7	17367437	7	17367437	*	rs2053998	R	17407061	rs2053998	A	G	0.7736	0.0077	0.0021	0.00018	688005	17407061	17367437	7	17367437	7	17367437	*	R	0.00806452	3.66667
chr3:78701998:G:T	0.03537	T	G	0.2592	0.0241	0.0115	36659	63137	56.1	0.01167	3	78701998	3	78701998	*	rs11925970	K	78751148	rs11925970	T	G	0.2549	-0.0092	0.0019	2.2e-06	691390	78751148	78701998	3	78701998	3	78701998	*	K	2.09565	-4.84211
chr14:91960855:T:A	0.3715	A	T	0.4252	0.0091	0.0102	36659	63137	0	0.5303	14	91960855	14	91960855	*	rs7154514	W	92427199	rs7154514	A	T	0.4462	0.0086	0.0017	7.1e-07	691964	92427199	91960855	14	91960855	14	91960855	*	W	0.892157	5.05882
chr16:23754252:A:G	0.2445	A	G	0.7754	0.0141	0.0121	36659	63137	13.8	0.3124	16	23754252	16	23754252	*	rs152042	R	23765573	rs152042	A	G	0.7733	-0.0113	0.0021	1.3e-07	638027	23765573	23754252	16	23754252	16	23754252	*	R	1.16529	-5.38095
chr18:61606390:T:C	0.1722	T	C	0.2946	-0.0153	0.0112	36659	63137	24.6	0.2096	18	61606390	18	61606390	*	rs1894094	Y	59273623	rs1894094	T	C	0.3076	-0.007	0.0019	0.00022	688065	59273623	61606390	18	61606390	18	61606390	*	Y	-1.36607	-3.68421
chr1:49756376:A:T	0.7006	A	T	0.3137	0.0042	0.0109	36659	63137	0	0.6136	1	49756376	1	49756376	*	rs7550578	W	50222048	rs7550578	A	T	0.3219	0.0185	0.0018	6.7e-24	691601	50222048	49756376	1	49756376	1	49756376	*	W	0.385321	10.2778
chr20:24818832:T:C	0.2093	T	C	0.6519	-0.0135	0.0107	36659	63137	0	0.6156	20	24818832	20	24818832	*	rs6083630	Y	24799468	rs6083630	T	C	0.6353	0.0113	0.0018	2.7e-10	683280	24799468	24818832	20	24818832	20	24818832	*	Y	-1.26168	6.27778
chr2:212637258:T:C	0.4451	T	C	0.6505	-0.0081	0.0106	36659	63137	0	0.5629	2	212637258	2	212637258	*	rs7590349	Y	213501982	rs7590349	T	C	0.6487	0.0092	0.0018	2.3e-07	686378	213501982	212637258	2	212637258	2	212637258	*	Y	-0.764151	5.11111
chr1:215096067:C:T	0.3973	T	C	0.7493	-0.01	0.0119	36659	63137	0	0.5284	1	215096067	1	215096067	*	rs10864152	Y	215269410	rs10864152	T	C	0.772	-0.0074	0.0021	0.00032	688123	215269410	215096067	1	215096067	1	215096067	*	Y	-0.840336	-3.52381
chr9:119655985:C:T	0.2807	T	C	0.507	-0.0111	0.0103	36294	57031	5	0.3946	9	119655985	9	119655985	*	rs1860668	Y	122418263	rs1860668	T	C	0.5086	-0.0066	0.0017	0.00013	684555	122418263	119655985	9	119655985	9	119655985	*	Y	-1.07767	-3.88235
chr16:72591999:G:A	0.858	A	G	0.1158	-0.0028	0.0157	36659	63137	0	0.8079	16	72591999	16	72591999	*	rs999698	R	72625898	rs999698	A	G	0.1186	-0.0105	0.0026	5e-05	692162	72625898	72591999	16	72591999	16	72591999	*	R	-0.178344	-4.03846
chr2:197948686:A:G	0.0857	A	G	0.5106	0.0173	0.0101	36659	63137	0	0.6612	2	197948686	2	197948686	*	rs10189897	R	198813410	rs10189897	A	G	0.5113	-0.0107	0.0017	3.9e-10	690230	198813410	197948686	2	197948686	2	197948686	*	R	1.71287	-6.29412
chr14:71864668:G:A	0.1409	A	G	0.3201	-0.0159	0.0108	36659	63137	40.4	0.07935	14	71864668	14	71864668	*	rs17768042	R	72331385	rs17768042	A	G	0.334	0.0066	0.0018	0.00034	688295	72331385	71864668	14	71864668	14	71864668	*	R	-1.47222	3.66667
chr10:102470680:C:G	0.559	C	G	0.8821	0.0091	0.0156	36659	63137	0	0.4541	10	102470680	10	102470680	*	rs3740416	S	104230437	rs3740416	C	G	0.8883	-0.0186	0.0028	2.5e-11	699226	104230437	102470680	10	102470680	10	102470680	*	S	0.583333	-6.64286
chr13:53808760:A:G	0.4873	A	G	0.849	-0.0097	0.014	36659	63137	0	0.8572	13	53808760	13	53808760	*	rs1458264	R	54382895	rs1458264	A	G	0.8509	-0.0114	0.0024	2.6e-06	691669	54382895	53808760	13	53808760	13	53808760	*	R	-0.692857	-4.75
chr15:26734379:A:T	0.9498	A	T	0.4905	0.0006	0.0102	36659	63137	29.6	0.1639	15	26734379	15	26734379	*	rs2873097	W	26979526	rs2873097	A	T	0.476	-0.0087	0.0017	5e-07	688710	26979526	26734379	15	26734379	15	26734379	*	W	0.0588235	-5.11765
chr2:48717407:C:G	0.1447	C	G	0.9171	-0.0265	0.0182	36659	63137	47.1	0.0415	2	48717407	2	48717407	*	rs4531984	S	48944546	rs4531984	C	G	0.92423	0.0112	0.0032	0.00047	679196	48944546	48717407	2	48717407	2	48717407	*	S	-1.45604	3.5
chr18:37389409:T:G	0.7297	T	G	0.5722	-0.0035	0.0102	36659	63137	0	0.8547	18	37389409	18	37389409	*	rs606359	D	34969372	rs606359	T	G	0.5734	-0.0064	0.0018	0.00028	686464	34969372	37389409	18	37389409	18	37389409	*	D	-0.343137	-3.55556
chr6:25267786:A:C	0.4724	A	C	0.243	0.0085	0.0118	36659	63137	0	0.6652	6	25267786	6	25267786	*	rs2744258	M	25268014	rs2744258	A	C	0.2568	-0.0089	0.002	8.8e-06	678693	25268014	25267786	6	25267786	6	25267786	*	M	0.720339	-4.45
chr3:84300568:C:T	0.9376	T	C	0.5449	-0.0008	0.0101	36659	63137	11	0.3393	3	84300568	3	84300568	*	rs9831683	Y	84349719	rs9831683	T	C	0.5316	0.0101	0.0017	3.6e-09	691447	84349719	84300568	3	84300568	3	84300568	*	Y	-0.0792079	5.94118
chr7:149489676:T:A	0.1072	A	T	0.6126	-0.0169	0.0105	36659	63137	0	0.7814	7	149489676	7	149489676	*	rs4727074	W	149186767	rs4727074	A	T	0.6174	-0.0074	0.0017	1.3e-05	764253	149186767	149489676	7	149489676	7	149489676	*	W	-1.60952	-4.35294
chr6:50866666:T:C	0.1403	T	C	0.6163	-0.0152	0.0103	36659	63137	26.8	0.1888	6	50866666	6	50866666	*	rs9349560	B	50834379	rs9349560	T	C	0.6144	-0.015	0.0017	4.5e-19	794159	50834379	50866666	6	50866666	6	50866666	*	B	-1.47573	-8.82353
chr10:127174535:T:C	0.9263	T	C	0.2776	0.0011	0.0114	36659	63137	0	0.6565	10	127174535	10	127174535	*	rs1892135	Y	128972799	rs1892135	T	C	0.2729	-0.0067	0.0019	0.00048	689672	128972799	127174535	10	127174535	10	127174535	*	Y	0.0964912	-3.52632
chr9:37056819:G:A	0.815	A	G	0.4222	0.0024	0.0103	36659	63137	0	0.9523	9	37056819	9	37056819	*	rs7854466	R	37056816	rs7854466	A	G	0.4318	0.0101	0.0017	7.1e-09	688671	37056816	37056819	9	37056819	9	37056819	*	R	0.23301	5.94118
chr6:44828053:C:T	0.6653	T	C	0.2873	-0.0048	0.0111	36659	63137	20.3	0.2506	6	44828053	6	44828053	*	rs755	Y	44795790	rs755	T	C	0.2818	-0.0098	0.0019	1.8e-07	690143	44795790	44828053	6	44828053	6	44828053	*	Y	-0.432432	-5.15789
chr9:119895709:A:T	0.9274	A	T	0.3977	-0.001	0.0107	36294	57031	0	0.7046	9	119895709	9	119895709	*	rs2151642	W	122657987	rs2151642	A	T	0.3848	-0.0076	0.0018	1.4e-05	689356	122657987	119895709	9	119895709	9	119895709	*	W	-0.0934579	-4.22222
chr4:139695926:A:C	0.5229	A	C	0.7788	-0.0078	0.0121	36659	63137	2	0.4224	4	139695926	4	139695926	*	rs2646074	M	140617080	rs2646074	A	C	0.7719	-0.0087	0.0022	8.1e-05	616147	140617080	139695926	4	139695926	4	139695926	*	M	-0.644628	-3.95455
chr3:94648144:A:G	0.6874	A	G	0.3089	-0.0045	0.0111	36659	63137	25.9	0.1974	3	94648144	3	94648144	*	rs6785834	R	94366988	rs6785834	A	G	0.3071	-0.0071	0.0019	0.00016	681907	94366988	94648144	3	94648144	3	94648144	*	R	-0.405405	-3.73684
chr13:84702843:T:C	0.8991	T	C	0.2944	-0.0014	0.0111	36659	63137	0	0.6977	13	84702843	13	84702843	*	rs4072476	Y	85276978	rs4072476	T	C	0.2736	-0.007	0.0019	0.00031	691491	85276978	84702843	13	84702843	13	84702843	*	Y	-0.126126	-3.68421
chr2:184466590:T:G	0.6413	T	G	0.5227	-0.0047	0.0101	36659	63137	38.4	0.09315	2	184466590	2	184466590	*	rs11678101	K	185331317	rs11678101	T	G	0.5188	0.0064	0.0017	0.00019	690740	185331317	184466590	2	184466590	2	184466590	*	K	-0.465347	3.76471
chr13:58752047:C:T	0.7511	T	C	0.9317	0.0067	0.0211	36659	63137	22.9	0.2253	13	58752047	13	58752047	*	rs9538186	Y	59326181	rs9538186	T	C	0.94066	-0.0139	0.0037	0.00016	680213	59326181	58752047	13	58752047	13	58752047	*	Y	0.317536	-3.75676
chr18:7547287:G:A	0.7354	A	G	0.1633	-0.0046	0.0137	36659	63137	0	0.6717	18	7547287	18	7547287	*	rs2051264	R	7547285	rs2051264	A	G	0.1576	-0.0098	0.0024	5.4e-05	687977	7547285	7547287	18	7547287	18	7547287	*	R	-0.335766	-4.08333
chr9:30306792:G:T	0.2284	T	G	0.2525	-0.014	0.0116	36659	63137	0	0.733	9	30306792	9	30306792	*	rs7873017	K	30306790	rs7873017	T	G	0.2463	0.0096	0.002	1.5e-06	688492	30306790	30306792	9	30306792	9	30306792	*	K	-1.2069	4.8
chr17:36611327:T:G	0.9066	T	G	0.6764	0.0013	0.0109	36390	62462	24.6	0.2168	17	36611327	17	36611327	*	rs11263774	K	34967766	rs11263774	T	G	0.6773	-0.0066	0.0019	0.00045	686349	34967766	36611327	17	36611327	17	36611327	*	K	0.119266	-3.47368
chr10:132678579:C:T	0.4268	T	C	0.1034	0.0133	0.0167	36659	63137	0	0.8536	10	132678579	10	132678579	*	rs2767426	Y	134492083	rs2767426	T	C	0.1027	-0.0103	0.0028	0.0003	675846	134492083	132678579	10	132678579	10	132678579	*	Y	0.796407	-3.67857
chr9:36975111:C:T	0.596	T	C	0.6738	0.0058	0.0109	36659	63137	19.4	0.2587	9	36975111	9	36975111	*	rs10814496	Y	36975108	rs10814496	T	C	0.6956	0.0066	0.0019	0.00044	689715	36975108	36975111	9	36975111	9	36975111	*	Y	0.53211	3.47368
chr12:28196369:T:G	0.09644	T	G	0.6916	-0.0181	0.0109	36659	63137	0	0.7661	12	28196369	12	28196369	*	rs11049439	K	28349302	rs11049439	T	G	0.6854	-0.0068	0.0019	0.00025	692539	28349302	28196369	12	28196369	12	28196369	*	K	-1.66055	-3.57895
chr14:32833853:A:T	0.9332	A	T	0.5266	-0.0008	0.0101	36659	63137	0	0.7074	14	32833853	14	32833853	*	rs12882859	W	33303059	rs12882859	A	T	0.516	-0.0149	0.0018	1.9e-17	679833	33303059	32833853	14	32833853	14	32833853	*	W	-0.0792079	-8.27778
chr17:63527925:A:C	0.0002303	A	C	0.5651	0.0374	0.0102	36659	63137	3.3	0.4108	17	63527925	17	63527925	*	rs9914151	M	61605286	rs9914151	A	C	0.5826	-0.008	0.0018	7.1e-06	676945	61605286	63527925	17	63527925	17	63527925	*	M	3.66667	-4.44444
chr6:47657674:T:C	0.1177	T	C	0.3117	-0.0173	0.011	36659	63137	22.4	0.2297	6	47657674	6	47657674	*	rs2152800	Y	47625410	rs2152800	T	C	0.3181	0.0068	0.0018	0.00021	686340	47625410	47657674	6	47657674	6	47657674	*	Y	-1.57273	3.77778
chr15:59646609:C:A	0.8978	A	C	0.5873	0.0014	0.0109	36659	63137	0	0.9261	15	59646609	15	59646609	*	rs11637359	M	59938808	rs11637359	A	C	0.6128	-0.008	0.0018	6.4e-06	688299	59938808	59646609	15	59646609	15	59646609	*	M	0.12844	-4.44444
chr6:24453219:C:G	0.8952	C	G	0.665	-0.0014	0.0107	36659	63137	13.9	0.3113	6	24453219	6	24453219	*	rs7755403	S	24453447	rs7755403	C	G	0.6469	0.0063	0.0018	0.00049	686358	24453447	24453219	6	24453219	6	24453219	*	S	-0.130841	3.5
chr15:36069143:T:C	0.0259	T	C	0.5584	0.0232	0.0104	36659	63137	0	0.9538	15	36069143	15	36069143	*	rs11073142	Y	36361344	rs11073142	T	C	0.5488	-0.0096	0.0017	2.8e-08	687676	36361344	36069143	15	36069143	15	36069143	*	Y	2.23077	-5.64706
chr2:157235273:C:G	0.9952	C	G	0.9163	-0.0001	0.0187	36659	63137	0	0.983	2	157235273	2	157235273	*	rs10497179	S	158091785	rs10497179	C	G	0.91885	0.0127	0.0032	7.1e-05	689934	158091785	157235273	2	157235273	2	157235273	*	S	-0.00534759	3.96875
chr14:90867799:T:C	0.8818	T	C	0.7797	0.0018	0.0122	36659	63137	32	0.1435	14	90867799	14	90867799	*	rs11626006	Y	91334143	rs11626006	T	C	0.7823	0.0108	0.0021	1.4e-07	691677	91334143	90867799	14	90867799	14	90867799	*	Y	0.147541	5.14286
chr22:41245980:C:T	0.8061	T	C	0.2636	0.0028	0.0115	36659	63137	26.6	0.1912	22	41245980	22	41245980	*	rs1953	Y	41641984	rs1953	T	C	0.2744	-0.0104	0.0019	2.4e-08	781918	41641984	41245980	22	41245980	22	41245980	*	Y	0.243478	-5.47368
chr3:17490828:T:C	0.1984	T	C	0.538	0.013	0.0101	36659	63137	28.3	0.1753	3	17490828	3	17490828	*	rs13095571	Y	17532320	rs13095571	T	C	0.5432	-0.0068	0.0017	9.4e-05	687543	17532320	17490828	3	17490828	3	17490828	*	Y	1.28713	-4
chr9:30330076:A:G	0.2553	A	G	0.8918	0.0186	0.0163	36659	63137	0	0.5715	9	30330076	9	30330076	*	rs13291702	R	30330074	rs13291702	A	G	0.8908	-0.0126	0.0027	3.7e-06	691652	30330074	30330076	9	30330076	9	30330076	*	R	1.1411	-4.66667
chr11:43510473:A:G	0.62	A	G	0.1476	-0.007	0.0142	36659	63137	0	0.7943	11	43510473	11	43510473	*	rs4755193	R	43532023	rs4755193	A	G	0.1439	0.0113	0.0026	1.7e-05	545521	43532023	43510473	11	43510473	11	43510473	*	R	-0.492958	4.34615
chr5:108138446:G:C	0.3861	C	G	0.5051	-0.0087	0.0101	36659	63137	0	0.4948	5	108138446	5	108138446	*	rs12523367	S	107474147	rs12523367	C	G	0.515	0.0078	0.0017	6.2e-06	687346	107474147	108138446	5	108138446	5	108138446	*	S	-0.861386	4.58824
chr8:14208748:G:C	0.8716	C	G	0.6643	-0.0017	0.0107	36659	63137	0.9	0.4326	8	14208748	8	14208748	*	rs2217124	S	14066257	rs2217124	C	G	0.6532	-0.0146	0.0018	8.9e-16	691715	14066257	14208748	8	14208748	8	14208748	*	S	-0.158879	-8.11111
chr1:96086094:A:G	0.236	A	G	0.7025	0.0131	0.0111	36659	63137	0	0.6574	1	96086094	1	96086094	*	rs223247	R	96551650	rs223247	A	G	0.7122	0.0128	0.0019	3e-11	688684	96551650	96086094	1	96086094	1	96086094	*	R	1.18018	6.73684
chr13:32495051:C:T	0.2164	T	C	0.3713	0.0129	0.0104	36659	63137	0	0.7491	13	32495051	13	32495051	*	rs9315167	Y	33069188	rs9315167	T	C	0.365	-0.0147	0.0017	2.6e-18	794603	33069188	32495051	13	32495051	13	32495051	*	Y	1.24038	-8.64706
chr18:26145508:A:G	0.1722	A	G	0.9132	-0.0244	0.0179	36659	63137	0	0.8679	18	26145508	18	26145508	*	rs8097806	R	23725472	rs8097806	A	G	0.91341	0.0122	0.0031	6.5e-05	691775	23725472	26145508	18	26145508	18	26145508	*	R	-1.36313	3.93548
chr6:127431920:C:T	0.8603	T	C	0.569	0.0018	0.0103	36659	63137	0	0.5029	6	127431920	6	127431920	*	rs10872317	Y	127753065	rs10872317	T	C	0.5828	0.0085	0.0017	9.9e-07	684834	127753065	127431920	6	127431920	6	127431920	*	Y	0.174757	5
chr3:118429789:A:G	0.4028	A	G	0.8549	-0.012	0.0143	36659	63137	9.5	0.3541	3	118429789	3	118429789	*	rs578424	R	118148636	rs578424	A	G	0.8448	-0.0131	0.0024	3.9e-08	692132	118148636	118429789	3	118429789	3	118429789	*	R	-0.839161	-5.45833
chr5:173508176:T:A	0.4926	A	T	0.3707	0.0072	0.0105	36659	63137	0	0.7406	5	173508176	5	173508176	*	rs11738751	W	172935179	rs11738751	A	T	0.3928	0.007	0.0018	6.8e-05	691693	172935179	173508176	5	173508176	5	173508176	*	W	0.685714	3.88889
chr19:9395593:G:C	0.6099	C	G	0.573	-0.0053	0.0104	36659	63137	0	0.9608	19	9395593	19	9395593	*	rs2335938	S	9506269	rs2335938	C	G	0.5812	0.0063	0.0017	0.00028	692204	9506269	9395593	19	9395593	19	9395593	*	S	-0.509615	3.70588
chr10:91289693:A:G	0.768	A	G	0.6396	0.0032	0.0107	36659	63137	23.3	0.2211	10	91289693	10	91289693	*	rs2648716	R	93049450	rs2648716	A	G	0.649	0.0084	0.0018	4.1e-06	683892	93049450	91289693	10	91289693	10	91289693	*	R	0.299065	4.66667
chr2:235936298:A:G	0.05893	A	G	0.46	-0.0193	0.0102	36659	63137	0	0.5259	2	235936298	2	235936298	*	rs4663634	R	236844942	rs4663634	A	G	0.4415	0.0092	0.0017	1.2e-07	684231	236844942	235936298	2	235936298	2	235936298	*	R	-1.89216	5.41176
chr3:25406030:A:G	0.9338	A	G	0.5757	0.0009	0.0104	36659	63137	0	0.9497	3	25406030	3	25406030	*	rs7619119	R	25447521	rs7619119	A	G	0.5745	-0.0075	0.0018	2.8e-05	668165	25447521	25406030	3	25406030	3	25406030	*	R	0.0865385	-4.16667
chr8:76294496:C:T	0.9557	T	C	0.1245	-0.0008	0.0152	36659	63137	0	0.7197	8	76294496	8	76294496	*	rs2116122	Y	77206731	rs2116122	T	C	0.1196	-0.0121	0.0026	4.2e-06	692601	77206731	76294496	8	76294496	8	76294496	*	Y	-0.0526316	-4.65385
chr5:30083659:A:G	0.323	A	G	0.7258	-0.0112	0.0113	36659	63137	0	0.6066	5	30083659	5	30083659	*	rs17648938	R	30083766	rs17648938	A	G	0.7361	0.0085	0.0019	1.3e-05	691951	30083766	30083659	5	30083659	5	30083659	*	R	-0.99115	4.47368
chr13:64969217:C:T	0.7904	T	C	0.1794	-0.0035	0.0132	36659	63137	41.3	0.07354	13	64969217	13	64969217	*	rs1513004	Y	65543349	rs1513004	T	C	0.1836	-0.01	0.0022	6.6e-06	691938	65543349	64969217	13	64969217	13	64969217	*	Y	-0.265152	-4.54545
chr5:88507980:G:A	0.9474	A	G	0.0818	-0.0012	0.0184	36659	63137	0	0.6479	5	88507980	5	88507980	*	rs17479641	R	87803797	rs17479641	A	G	0.08361	0.012	0.0031	0.0001	692107	87803797	88507980	5	88507980	5	88507980	*	R	-0.0652174	3.87097
chr12:123939270:T:C	0.5464	T	C	0.6507	0.0064	0.0106	36659	63137	0	0.5034	12	123939270	12	123939270	*	rs4930724	Y	124423817	rs4930724	T	C	0.6648	-0.011	0.0018	2e-09	691275	124423817	123939270	12	123939270	12	123939270	*	Y	0.603774	-6.11111
chr5:75167617:A:T	0.03808	A	T	0.8833	-0.0326	0.0157	36659	63137	14.7	0.3043	5	75167617	5	75167617	*	rs16872436	W	74463442	rs16872436	A	T	0.8876	0.0198	0.0027	1.1e-13	692571	74463442	75167617	5	75167617	5	75167617	*	W	-2.07643	7.33333
chr7:32462217:T:G	0.003648	T	G	0.5504	0.0294	0.0101	36659	63137	0	0.4579	7	32462217	7	32462217	*	rs6462368	D	32501829	rs6462368	T	G	0.5424	0.0098	0.0017	1.2e-08	692061	32501829	32462217	7	32462217	7	32462217	*	D	2.91089	5.76471
chr6:25792064:T:C	0.9254	T	C	0.7495	-0.0011	0.0116	36659	63137	50.1	0.02871	6	25792064	6	25792064	*	rs942377	Y	25792292	rs942377	T	C	0.757	-0.009	0.002	4.4e-06	692254	25792292	25792064	6	25792064	6	25792064	*	Y	-0.0948276	-4.5
chr8:143279787:C:A	0.09981	A	C	0.47	-0.0167	0.0102	36659	63137	0	0.7641	8	143279787	8	143279787	*	rs7388117	M	144361957	rs7388117	A	C	0.4636	0.0066	0.0017	0.00013	691179	144361957	143279787	8	143279787	8	143279787	*	M	-1.63725	3.88235
chr5:169323361:C:T	0.7871	T	C	0.2876	-0.0031	0.0113	36659	63137	52.1	0.02209	5	169323361	5	169323361	*	rs1422033	Y	168750365	rs1422033	T	C	0.2841	0.0074	0.0019	0.00014	685506	168750365	169323361	5	169323361	5	169323361	*	Y	-0.274336	3.89474
chr5:13031370:T:G	0.6676	T	G	0.5873	0.0044	0.0103	36659	63137	0	0.7882	5	13031370	5	13031370	*	rs17174832	K	13031482	rs17174832	T	G	0.5785	0.0066	0.0017	0.00014	692093	13031482	13031370	5	13031370	5	13031370	*	K	0.427184	3.88235
chr12:24479604:C:T	0.772	T	C	0.5634	0.003	0.0102	36659	63137	0	0.6896	12	24479604	12	24479604	*	rs10771091	Y	24632538	rs10771091	T	C	0.5471	-0.0086	0.0017	6.1e-07	689264	24632538	24479604	12	24479604	12	24479604	*	Y	0.294118	-5.05882
chr13:107202045:G:A	0.7732	A	G	0.1644	0.004	0.0138	36659	63137	19.4	0.2583	13	107202045	13	107202045	*	rs4772858	R	107854393	rs4772858	A	G	0.1746	-0.0102	0.0023	1.2e-05	673169	107854393	107202045	13	107202045	13	107202045	*	R	0.289855	-4.43478
chr16:69857856:T:G	0.4217	T	G	0.4332	0.0082	0.0102	36659	63137	40.5	0.07863	16	69857856	16	69857856	*	rs8048550	K	69891759	rs8048550	T	G	0.4402	-0.0173	0.0017	3.2e-23	691419	69891759	69857856	16	69857856	16	69857856	*	K	0.803922	-10.1765
chr11:119193684:C:T	0.4385	T	C	0.1552	-0.011	0.0142	36659	63137	0	0.8899	11	119193684	11	119193684	*	rs11217175	Y	119064394	rs11217175	T	C	0.1699	0.0109	0.0024	3.6e-06	667469	119064394	119193684	11	119193684	11	119193684	*	Y	-0.774648	4.54167
chr3:108181114:A:T	0.3759	A	T	0.8909	-0.0144	0.0162	36659	63137	37.6	0.09886	3	108181114	3	108181114	*	rs7647452	W	107899961	rs7647452	A	T	0.8963	-0.0163	0.0028	6.4e-09	692167	107899961	108181114	3	108181114	3	108181114	*	W	-0.888889	-5.82143
chr10:125039953:G:C	0.6225	C	G	0.2696	0.0056	0.0113	36659	63137	0	0.5287	10	125039953	10	125039953	*	rs10901852	S	126728522	rs10901852	C	G	0.2685	0.0134	0.0019	5.9e-12	690070	126728522	125039953	10	125039953	10	125039953	*	S	0.495575	7.05263
chr2:227032170:C:T	0.1087	T	C	0.4077	-0.0166	0.0103	36659	63137	34.5	0.1223	2	227032170	2	227032170	*	rs2229812	Y	227896886	rs2229812	T	C	0.4236	0.0075	0.0017	1.5e-05	692491	227896886	227032170	2	227032170	2	227032170	*	Y	-1.61165	4.41176
chr11:116954524:G:A	0.4492	A	G	0.0559	-0.0166	0.0219	36659	63137	21.3	0.2406	11	116954524	11	116954524	*	rs2289892	R	116825240	rs2289892	A	G	0.05718	0.0215	0.0037	8.4e-09	691817	116825240	116954524	11	116954524	11	116954524	*	R	-0.757991	5.81081
chr3:108590476:C:T	0.2157	T	C	0.3083	-0.0135	0.0109	36659	63137	0	0.9031	3	108590476	3	108590476	*	rs10511272	Y	108309323	rs10511272	T	C	0.303	0.0109	0.0019	8e-09	689118	108309323	108590476	3	108590476	3	108590476	*	Y	-1.23853	5.73684
chr10:100943376:G:T	0.02177	T	G	0.4368	-0.0234	0.0102	36659	63137	0	0.8531	10	100943376	10	100943376	*	rs12355141	K	102703133	rs12355141	T	G	0.4484	0.0097	0.0017	2.2e-08	687534	102703133	100943376	10	100943376	10	100943376	*	K	-2.29412	5.70588
chr8:3636585:C:T	0.9185	T	C	0.48	0.001	0.0102	36659	63137	51.4	0.02441	8	3636585	8	3636585	*	rs11997565	Y	3494107	rs11997565	T	C	0.4613	0.0063	0.0017	0.00025	685986	3494107	3636585	8	3636585	8	3636585	*	Y	0.0980392	3.70588
chr8:75966722:G:T	0.3415	T	G	0.4126	-0.0098	0.0103	36659	63137	0	0.8749	8	75966722	8	75966722	*	rs2126474	K	76878957	rs2126474	T	G	0.4119	-0.0189	0.0017	1.9e-27	692129	76878957	75966722	8	75966722	8	75966722	*	K	-0.951456	-11.1176
chr6:121223711:A:C	0.2182	A	C	0.2183	0.0154	0.0125	36659	63137	0	0.7802	6	121223711	6	121223711	*	rs9482123	M	121544857	rs9482123	A	C	0.2251	0.0085	0.002	2.8e-05	691794	121544857	121223711	6	121223711	6	121223711	*	M	1.232	4.25
chr3:37395813:C:T	0.002133	T	C	0.3929	0.0318	0.0104	36659	63137	24.1	0.2138	3	37395813	3	37395813	*	rs4678564	Y	37437304	rs4678564	T	C	0.4007	-0.0061	0.0018	0.00046	689862	37437304	37395813	3	37395813	3	37395813	*	Y	3.05769	-3.38889
chr13:55270459:G:A	0.851	A	G	0.3616	-0.002	0.0105	36659	63137	0	0.6234	13	55270459	13	55270459	*	rs7331041	R	55844594	rs7331041	A	G	0.3597	0.0068	0.0018	0.00013	692303	55844594	55270459	13	55270459	13	55270459	*	R	-0.190476	3.77778
chr5:116297973:A:G	0.9562	A	G	0.6603	-0.0006	0.0106	36659	63137	0	0.9671	5	116297973	5	116297973	*	rs253952	R	115633670	rs253952	A	G	0.6579	0.0079	0.0018	1.5e-05	688640	115633670	116297973	5	116297973	5	116297973	*	R	-0.0566038	4.38889
chr16:25234120:G:A	0.3759	A	G	0.5087	0.0091	0.0103	36659	63137	0	0.6496	16	25234120	16	25234120	*	rs4787701	R	25245441	rs4787701	A	G	0.5171	0.0075	0.0017	1.2e-05	692582	25245441	25234120	16	25234120	16	25234120	*	R	0.883495	4.41176
chr6:154082683:C:T	0.02282	T	C	0.1702	0.0303	0.0133	36659	63137	16.2	0.29	6	154082683	6	154082683	*	rs3778155	Y	154403818	rs3778155	T	C	0.1667	0.0118	0.0023	3.9e-07	690812	154403818	154082683	6	154082683	6	154082683	*	Y	2.2782	5.13043
chr21:31263756:G:A	0.9532	A	G	0.1116	0.001	0.017	36659	63137	9.4	0.3549	21	31263756	21	31263756	*	rs2833354	R	32636072	rs2833354	A	G	0.1072	-0.0149	0.0029	2e-07	692093	32636072	31263756	21	31263756	21	31263756	*	R	0.0588235	-5.13793
chr14:40285527:G:A	0.1326	A	G	0.2602	-0.0173	0.0115	36659	63137	21.2	0.2411	14	40285527	14	40285527	*	rs7156469	D	40754731	rs7156469	A	G	0.2823	-0.012	0.0019	3.2e-10	692164	40754731	40285527	14	40285527	14	40285527	*	D	-1.50435	-6.31579
chr5:141491858:A:G	0.3656	A	G	0.8091	-0.0116	0.0128	36659	63137	0	0.6307	5	141491858	5	141491858	*	rs17208425	R	140871425	rs17208425	A	G	0.7985	-0.0104	0.0021	7.4e-07	692543	140871425	141491858	5	141491858	5	141491858	*	R	-0.90625	-4.95238
chr5:167848944:A:G	0.3543	A	G	0.9026	-0.0159	0.0172	36659	63137	0	0.6581	5	167848944	5	167848944	*	rs2909797	R	167275949	rs2909797	A	G	0.90119	0.0111	0.003	0.00027	688189	167275949	167848944	5	167848944	5	167848944	*	R	-0.924419	3.7
chr1:221627600:A:G	0.1091	A	G	0.9746	0.0527	0.0329	36496	62732	0	0.8076	1	221627600	1	221627600	*	rs12064162	R	221800942	rs12064162	A	G	0.97468	0.0245	0.0055	8.7e-06	675516	221800942	221627600	1	221627600	1	221627600	*	R	1.60182	4.45455
chr1:31588493:A:C	0.1526	A	C	0.3035	0.0157	0.011	36659	63137	0	0.8425	1	31588493	1	31588493	*	rs10914446	M	32054094	rs10914446	A	C	0.2966	-0.008	0.0019	2.3e-05	683499	32054094	31588493	1	31588493	1	31588493	*	M	1.42727	-4.21053
chr6:21850029:A:T	0.8144	A	T	0.8403	-0.0033	0.014	36659	63137	38.4	0.09313	6	21850029	6	21850029	*	rs10456248	W	21850260	rs10456248	A	T	0.8338	-0.0099	0.0024	3.4e-05	677678	21850260	21850029	6	21850029	6	21850029	*	W	-0.235714	-4.125
chr8:76127688:C:T	0.6757	T	C	0.6904	0.0046	0.0111	36659	63137	0	0.7336	8	76127688	8	76127688	*	rs7831448	Y	77039923	rs7831448	T	C	0.6912	0.0167	0.0018	5.2e-21	786634	77039923	76127688	8	76127688	8	76127688	*	Y	0.414414	9.27778
chr14:72371093:G:A	0.7286	A	G	0.4552	-0.0035	0.0101	36659	63137	44.9	0.05264	14	72371093	14	72371093	*	rs2239224	R	72837801	rs2239224	A	G	0.4552	0.006	0.0017	0.00048	691146	72837801	72371093	14	72371093	14	72371093	*	R	-0.346535	3.52941
chr8:32472484:T:C	0.9066	T	C	0.269	0.0013	0.0114	36659	63137	24.4	0.2114	8	32472484	8	32472484	*	rs6997199	Y	32330000	rs6997199	T	C	0.2683	-0.0082	0.002	2.5e-05	691841	32330000	32472484	8	32472484	8	32472484	*	Y	0.114035	-4.1
chr13:53259218:C:G	0.6813	C	G	0.3515	-0.0044	0.0106	36659	63137	0	0.6126	13	53259218	13	53259218	*	rs1322937	S	53833353	rs1322937	C	G	0.3599	0.009	0.0018	6.5e-07	687913	53833353	53259218	13	53259218	13	53259218	*	S	-0.415094	5
chr12:53561701:A:C	0.08201	A	C	0.8592	-0.025	0.0144	36659	63137	0	0.5757	12	53561701	12	53561701	*	rs1485394	M	53955485	rs1485394	A	C	0.8645	-0.0126	0.0025	4.1e-07	692393	53955485	53561701	12	53561701	12	53561701	*	M	-1.73611	-5.04
chr7:141099680:G:A	0.1321	A	G	0.1459	-0.0215	0.0143	36659	63137	0	0.9972	7	141099680	7	141099680	*	rs7805034	V	140799480	rs7805034	A	G	0.1381	0.0095	0.0025	0.00017	692245	140799480	141099680	7	141099680	7	141099680	*	V	-1.5035	3.8
chr17:47807006:T:C	0.07339	T	C	0.8731	0.0272	0.0152	36659	63137	42.7	0.06466	17	47807006	17	47807006	*	rs9904503	Y	45884372	rs9904503	T	C	0.8708	0.0103	0.0026	7e-05	690826	45884372	47807006	17	47807006	17	47807006	*	Y	1.78947	3.96154
chr10:60263276:T:C	0.6209	T	C	0.8903	-0.0081	0.0164	36659	63137	0	0.9363	10	60263276	10	60263276	*	rs16914677	Y	62023034	rs16914677	T	C	0.8969	-0.0111	0.0029	0.0001	689186	62023034	60263276	10	60263276	10	60263276	*	Y	-0.493902	-3.82759
chr16:49017470:T:C	0.4338	T	C	0.2869	0.0089	0.0114	36659	63137	1.1	0.4306	16	49017470	16	49017470	*	rs2908866	Y	49051381	rs2908866	T	C	0.2807	0.0087	0.0019	8.1e-06	674338	49051381	49017470	16	49017470	16	49017470	*	Y	0.780702	4.57895
chr12:121233330:T:A	0.6342	A	T	0.1322	-0.0071	0.015	36659	63137	21.6	0.2377	12	121233330	12	121233330	*	rs11610621	W	121671133	rs11610621	A	T	0.1421	0.0168	0.0025	7.5e-12	689033	121671133	121233330	12	121233330	12	121233330	*	W	-0.473333	6.72
chr4:65048434:T:C	0.4273	T	C	0.5016	-0.0081	0.0101	36659	63137	0	0.8173	4	65048434	4	65048434	*	rs10021880	Y	65914152	rs10021880	T	C	0.5098	0.0066	0.0018	0.00019	674012	65914152	65048434	4	65048434	4	65048434	*	Y	-0.80198	3.66667
chr5:9852607:G:A	0.8757	A	G	0.6253	0.0017	0.0111	36659	63137	0	0.5831	5	9852607	5	9852607	*	rs2963862	R	9852719	rs2963862	A	G	0.6259	-0.0081	0.0018	5.9e-06	689981	9852719	9852607	5	9852607	5	9852607	*	R	0.153153	-4.5
chr11:73568251:C:T	0.7379	T	C	0.2109	0.0042	0.0125	36659	63137	24.3	0.212	11	73568251	11	73568251	*	rs12295744	Y	73279296	rs12295744	T	C	0.2103	-0.0074	0.0021	0.00044	691240	73279296	73568251	11	73568251	11	73568251	*	Y	0.336	-3.52381
chr18:38571696:T:C	0.3412	T	C	0.1156	0.0159	0.0167	36659	63137	45.2	0.05082	18	38571696	18	38571696	*	rs9963284	Y	36151660	rs9963284	T	C	0.08454	0.014	0.0031	7e-06	688870	36151660	38571696	18	38571696	18	38571696	*	Y	0.952096	4.51613
chr2:210736515:A:T	0.6593	A	T	0.8108	0.0057	0.0129	36659	63137	0	0.8811	2	210736515	2	210736515	*	rs7421152	W	211601239	rs7421152	A	T	0.8011	-0.0159	0.0022	2.8e-13	691530	211601239	210736515	2	210736515	2	210736515	*	W	0.44186	-7.22727
chr3:82073886:G:A	0.6881	A	G	0.3943	0.0042	0.0104	36659	63137	0	0.5094	3	82073886	3	82073886	*	rs9852272	R	82123037	rs9852272	A	G	0.3948	-0.0069	0.0018	8.7e-05	692573	82123037	82073886	3	82073886	3	82073886	*	R	0.403846	-3.83333
chr3:45360748:A:G	0.5552	A	G	0.7138	-0.0066	0.0112	36659	63137	22.8	0.226	3	45360748	3	45360748	*	rs13086975	R	45402240	rs13086975	A	G	0.7052	-0.0077	0.0019	3.8e-05	691968	45402240	45360748	3	45360748	3	45360748	*	R	-0.589286	-4.05263
chr8:78317485:A:G	0.9588	A	G	0.6746	0.0006	0.0107	36659	63137	0	0.4997	8	78317485	8	78317485	*	rs9886372	R	79229720	rs9886372	A	G	0.685	0.0079	0.0019	2.5e-05	687873	79229720	78317485	8	78317485	8	78317485	*	R	0.0560748	4.15789
chr11:14415400:C:G	0.3709	C	G	0.7593	0.0105	0.0118	36659	63137	0	0.4703	11	14415400	11	14415400	*	rs10832255	V	14436946	rs10832255	C	G	0.757	-0.0075	0.002	0.00016	684860	14436946	14415400	11	14415400	11	14415400	*	V	0.889831	-3.75
chr8:63838538:C:T	0.4303	T	C	0.4696	-0.008	0.0101	36659	63137	0	0.4433	8	63838538	8	63838538	*	rs9918905	Y	64751095	rs9918905	T	C	0.4743	-0.011	0.0017	1.8e-10	691527	64751095	63838538	8	63838538	8	63838538	*	Y	-0.792079	-6.47059
chr1:78068932:T:C	0.127	T	C	0.7421	0.0175	0.0115	36659	63137	0	0.98	1	78068932	1	78068932	*	rs505301	Y	78534616	rs505301	T	C	0.7509	0.0129	0.002	4e-11	691300	78534616	78068932	1	78068932	1	78068932	*	Y	1.52174	6.45
chr7:32457344:A:C	0.3866	A	C	0.8461	0.0122	0.014	36659	63137	14.8	0.3027	7	32457344	7	32457344	*	rs3801329	M	32496956	rs3801329	A	C	0.844	0.0086	0.0024	0.00032	691768	32496956	32457344	7	32457344	7	32457344	*	M	0.871429	3.58333
chr1:176176684:T:C	0.9725	T	C	0.5745	0.0004	0.0104	36659	63137	0	0.7743	1	176176684	1	176176684	*	rs10913147	Y	176145820	rs10913147	T	C	0.5724	0.0074	0.0017	2e-05	691475	176145820	176176684	1	176176684	1	176176684	*	Y	0.0384615	4.35294
chr20:3054760:C:A	0.9974	A	C	0.1578	0	0.0141	36659	63137	0	0.9918	20	3054760	20	3054760	*	rs4815558	M	3035406	rs4815558	A	C	0.1514	-0.0093	0.0026	0.00046	634755	3035406	3054760	20	3054760	20	3054760	*	M	0	-3.57692
chr8:34258676:C:T	0.9775	T	C	0.4879	0.0003	0.0101	36659	63137	0.1	0.4399	8	34258676	8	34258676	*	rs6998084	Y	34116194	rs6998084	T	C	0.4764	0.0061	0.0017	0.00044	685288	34116194	34258676	8	34258676	8	34258676	*	Y	0.029703	3.58824
chr5:81576402:A:T	0.5842	A	T	0.3524	0.0058	0.0107	36659	63137	0	0.572	5	81576402	5	81576402	*	rs2973350	W	80872221	rs2973350	A	T	0.3599	0.0091	0.0018	3.8e-07	687739	80872221	81576402	5	81576402	5	81576402	*	W	0.542056	5.05556
chr8:136537287:A:G	0.3389	A	G	0.753	0.0117	0.0122	36659	63137	7.1	0.3762	8	136537287	8	136537287	*	rs2577034	R	137549530	rs2577034	A	G	0.7577	0.0094	0.002	2.8e-06	691392	137549530	136537287	8	136537287	8	136537287	*	R	0.959016	4.7
chr5:55635255:A:G	0.1964	A	G	0.3688	0.0135	0.0105	36659	63137	11.2	0.3375	5	55635255	5	55635255	*	rs2161505	R	54931083	rs2161505	A	G	0.353	-0.0078	0.0018	1.2e-05	690711	54931083	55635255	5	55635255	5	55635255	*	R	1.28571	-4.33333
chr2:44606311:A:T	0.5674	A	T	0.3417	0.0061	0.0107	36659	63137	51.7	0.02328	2	44606311	2	44606311	*	rs6758854	W	44833450	rs6758854	A	T	0.3321	-0.0111	0.0018	9.2e-10	692252	44833450	44606311	2	44606311	2	44606311	*	W	0.570093	-6.16667
chr14:25511699:G:C	0.8446	C	G	0.7521	0.0024	0.0121	36659	63137	30.8	0.1534	14	25511699	14	25511699	*	rs995381	S	25980905	rs995381	C	G	0.7843	0.0094	0.0021	9.5e-06	690638	25980905	25511699	14	25511699	14	25511699	*	S	0.198347	4.47619
chr2:142029654:A:G	0.8119	A	G	0.5157	0.0024	0.0103	36659	63137	32.9	0.1358	2	142029654	2	142029654	*	rs16847952	R	142787223	rs16847952	A	G	0.4901	0.0068	0.0018	0.00011	670201	142787223	142029654	2	142029654	2	142029654	*	R	0.23301	3.77778
chr6:69451622:G:C	0.2938	C	G	0.2779	-0.0119	0.0113	36659	63137	52.4	0.02103	6	69451622	6	69451622	*	rs2479989	V	70161514	rs2479989	C	G	0.2965	0.0077	0.0019	3.9e-05	691398	70161514	69451622	6	69451622	6	69451622	*	V	-1.0531	4.05263
chr18:38585653:C:T	0.51	T	C	0.8088	-0.0086	0.0131	36659	63137	23.9	0.2155	18	38585653	18	38585653	*	rs10853457	Y	36165617	rs10853457	T	C	0.8235	-0.0142	0.0023	6.9e-10	689220	36165617	38585653	18	38585653	18	38585653	*	Y	-0.656489	-6.17391
chr7:113782914:T:C	0.03878	T	C	0.9203	-0.0392	0.019	36659	63137	35.2	0.1172	7	113782914	7	113782914	*	rs17626104	Y	113422969	rs17626104	T	C	0.92826	-0.0119	0.0034	0.00046	676343	113422969	113782914	7	113782914	7	113782914	*	Y	-2.06316	-3.5
chr1:151722795:T:C	0.5622	T	C	0.4918	-0.0059	0.0101	36659	63137	18.9	0.2639	1	151722795	1	151722795	*	rs6696250	Y	151695271	rs6696250	T	C	0.4731	-0.0061	0.0017	0.00036	685750	151695271	151722795	1	151722795	1	151722795	*	Y	-0.584158	-3.58824
chr15:66096818:G:T	0.3285	T	G	0.564	0.01	0.0102	36390	62462	0	0.9979	15	66096818	15	66096818	*	rs11071858	D	66389156	rs11071858	T	G	0.5944	-0.0082	0.0018	5.4e-06	675176	66389156	66096818	15	66096818	15	66096818	*	D	0.980392	-4.55556
chr3:85738836:G:A	0.7185	A	G	0.4549	-0.0037	0.0102	36659	63137	35.7	0.1134	3	85738836	3	85738836	*	rs4452341	R	85787986	rs4452341	A	G	0.4431	-0.0076	0.0016	3e-06	791450	85787986	85738836	3	85738836	3	85738836	*	R	-0.362745	-4.75
chr4:119506689:T:C	0.9279	T	C	0.7133	0.001	0.0112	36659	63137	0	0.8097	4	119506689	4	119506689	*	rs3775843	Y	120427844	rs3775843	T	C	0.7064	-0.0099	0.0019	1.7e-07	689087	120427844	119506689	4	119506689	4	119506689	*	Y	0.0892857	-5.21053
chr12:19217834:T:G	0.5115	T	G	0.194	-0.0085	0.0129	36659	63137	0	0.4708	12	19217834	12	19217834	*	rs10841184	K	19370768	rs10841184	T	G	0.1754	-0.0094	0.0023	4.3e-05	691861	19370768	19217834	12	19217834	12	19217834	*	K	-0.658915	-4.08696
chr3:62425523:G:C	0.137	C	G	0.4223	-0.0161	0.0108	36659	63137	18.7	0.2654	3	62425523	3	62425523	*	rs11706981	S	62411198	rs11706981	C	G	0.4249	-0.0107	0.0018	2.7e-09	674773	62411198	62425523	3	62425523	3	62425523	*	S	-1.49074	-5.94444
chr10:83969626:G:A	0.4637	A	G	0.3193	0.008	0.0109	36659	63137	16.7	0.2851	10	83969626	10	83969626	*	rs4145142	R	85729382	rs4145142	A	G	0.3283	-0.007	0.0019	0.00016	692220	85729382	83969626	10	83969626	10	83969626	*	R	0.733945	-3.68421
chr8:25924980:C:A	0.1747	A	C	0.6335	-0.0144	0.0106	36659	63137	0	0.7201	8	25924980	8	25924980	*	rs901171	M	25782496	rs901171	A	C	0.647	0.007	0.0018	0.00013	684037	25782496	25924980	8	25924980	8	25924980	*	M	-1.35849	3.88889
chr9:101251542:C:A	0.6643	A	C	0.3359	0.0047	0.0107	36659	63137	0	0.9637	9	101251542	9	101251542	*	rs750662	M	104013824	rs750662	A	C	0.3348	0.0077	0.0018	2.6e-05	691199	104013824	101251542	9	101251542	9	101251542	*	M	0.439252	4.27778
chr16:19834101:C:A	0.009035	A	C	0.1986	-0.0328	0.0126	36659	63137	0	0.9038	16	19834101	16	19834101	*	rs11642014	M	19845423	rs11642014	A	C	0.208	-0.0206	0.002	1.3e-24	789716	19845423	19834101	16	19834101	16	19834101	*	M	-2.60317	-10.3
chr5:149194086:C:T	0.0555	T	C	0.3588	-0.0203	0.0106	36659	63137	0	0.9655	5	149194086	5	149194086	*	rs4235743	Y	148573649	rs4235743	T	C	0.3628	-0.0068	0.0018	0.00015	679846	148573649	149194086	5	149194086	5	149194086	*	Y	-1.91509	-3.77778
chr2:29510278:T:G	0.401	T	G	0.5632	0.0085	0.0101	36659	63137	0	0.8007	2	29510278	2	29510278	*	rs6708397	K	29733144	rs6708397	T	G	0.552	-0.0065	0.0018	0.00026	637590	29733144	29510278	2	29510278	2	29510278	*	K	0.841584	-3.61111
chr1:109528192:A:C	0.4192	A	C	0.5024	-0.0081	0.0101	36659	63137	42.4	0.06691	1	109528192	1	109528192	*	rs474234	M	110070814	rs474234	A	C	0.4823	-0.0068	0.0016	2.5e-05	788178	110070814	109528192	1	109528192	1	109528192	*	M	-0.80198	-4.25
chr8:92235134:G:A	0.5299	A	G	0.2659	0.0073	0.0116	36659	63137	11.1	0.3382	8	92235134	8	92235134	*	rs6471335	R	93247362	rs6471335	A	G	0.2888	0.0089	0.0019	4.7e-06	692524	93247362	92235134	8	92235134	8	92235134	*	R	0.62931	4.68421
chr8:76380834:C:T	0.1147	T	C	0.5854	0.0164	0.0104	36659	63137	0	0.8633	8	76380834	8	76380834	*	rs16939271	Y	77293069	rs16939271	T	C	0.5845	0.0117	0.0018	4.2e-11	690739	77293069	76380834	8	76380834	8	76380834	*	Y	1.57692	6.5
chr3:45293200:G:A	0.6951	A	G	0.1041	-0.0066	0.0168	36659	63137	21.9	0.2345	3	45293200	3	45293200	*	rs33807	R	45334692	rs33807	A	G	0.1194	0.0158	0.0027	8.7e-09	664764	45334692	45293200	3	45293200	3	45293200	*	R	-0.392857	5.85185
chr7:79357744:C:T	0.7215	T	C	0.1371	-0.0052	0.0147	36659	63137	0	0.6036	7	79357744	7	79357744	*	rs1918935	Y	78987060	rs1918935	T	C	0.1321	0.0105	0.0026	5.2e-05	691937	78987060	79357744	7	79357744	7	79357744	*	Y	-0.353741	4.03846
chr17:2128088:A:C	0.1127	A	C	0.7111	0.0176	0.0111	36659	63137	0	0.6649	17	2128088	17	2128088	*	rs923862	M	2031382	rs923862	A	C	0.7085	-0.0072	0.0019	0.00016	690656	2031382	2128088	17	2128088	17	2128088	*	M	1.58559	-3.78947
chr5:51173815:G:A	0.8338	A	G	0.8753	-0.0033	0.0157	36659	63137	0	0.5638	5	51173815	5	51173815	*	rs4865645	R	50469649	rs4865645	A	G	0.8872	-0.013	0.0027	1.8e-06	692144	50469649	51173815	5	51173815	5	51173815	*	R	-0.210191	-4.81481
chr9:15951857:A:T	0.5746	A	T	0.6105	-0.0058	0.0104	36659	63137	0	0.603	9	15951857	9	15951857	*	rs10756724	W	15951855	rs10756724	A	T	0.6156	0.0165	0.0018	1.3e-20	692151	15951855	15951857	9	15951857	9	15951857	*	W	-0.557692	9.16667
chr11:86120499:C:A	2.345e-27	A	C	0.6717	0.1161	0.0107	36659	63137	8.7	0.3608	11	86120499	11	86120499	*	rs471470	M	85831541	rs471470	A	C	0.6589	-0.0003	0.0018	0.87	690876	85831541	86120499	11	86120499	11	86120499	*	M	10.8505	-0.166667
chr15:65786400:C:T	0.6685	T	C	0.1729	0.0057	0.0134	36659	63137	0	0.7811	15	65786400	15	65786400	*	rs12916843	Y	66078738	rs12916843	T	C	0.1812	-0.0104	0.0022	3.4e-06	692413	66078738	65786400	15	65786400	15	65786400	*	Y	0.425373	-4.72727
chr6:102349911:A:C	0.686	A	C	0.6998	-0.0044	0.011	36659	63137	7.7	0.3703	6	102349911	6	102349911	*	rs7759092	M	102797786	rs7759092	A	C	0.6924	0.0076	0.0019	4e-05	691499	102797786	102349911	6	102349911	6	102349911	*	M	-0.4	4
chr13:85535559:A:C	0.7543	A	C	0.3887	0.0032	0.0104	36659	63137	30.8	0.1537	13	85535559	13	85535559	*	rs1855665	M	86109694	rs1855665	A	C	0.391	0.0083	0.0018	2.7e-06	692474	86109694	85535559	13	85535559	13	85535559	*	M	0.307692	4.61111
chr2:105020973:C:A	0.2398	A	C	0.446	-0.0119	0.0102	36659	63137	29.2	0.1671	2	105020973	2	105020973	*	rs10205766	M	105637431	rs10205766	A	C	0.4505	0.0066	0.0017	0.00014	691955	105637431	105020973	2	105020973	2	105020973	*	M	-1.16667	3.88235
chr3:9498639:C:T	0.02513	T	C	0.1889	-0.0298	0.0133	36659	63137	0	0.6912	3	9498639	3	9498639	*	rs3732975	Y	9540323	rs3732975	T	C	0.2007	0.0095	0.0022	1.6e-05	668557	9540323	9498639	3	9498639	3	9498639	*	Y	-2.2406	4.31818
chr8:27317344:G:T	0.863	T	G	0.4295	-0.0018	0.0102	36659	63137	0	0.7262	8	27317344	8	27317344	*	rs6999346	K	27174861	rs6999346	T	G	0.4606	-0.008	0.0017	3.1e-06	692166	27174861	27317344	8	27317344	8	27317344	*	K	-0.176471	-4.70588
chr2:110852042:G:T	0.07793	T	G	0.345	0.0187	0.0106	36659	63137	0	0.5542	2	110852042	2	110852042	*	rs12468564	K	111609619	rs12468564	T	G	0.33	0.0065	0.0018	0.00041	689047	111609619	110852042	2	110852042	2	110852042	*	K	1.76415	3.61111
chr6:46495518:T:G	0.06712	T	G	0.4508	0.0187	0.0102	36659	63137	0	0.6178	6	46495518	6	46495518	*	rs9381459	K	46463255	rs9381459	T	G	0.4234	-0.0072	0.0018	4.2e-05	685571	46463255	46495518	6	46495518	6	46495518	*	K	1.83333	-4
chr8:34480395:T:C	0.2636	T	C	0.7463	-0.0129	0.0115	36659	63137	24.8	0.2079	8	34480395	8	34480395	*	rs10102658	Y	34337913	rs10102658	T	C	0.7369	0.0094	0.002	1.5e-06	692409	34337913	34480395	8	34480395	8	34480395	*	Y	-1.12174	4.7
chr6:141316082:T:A	0.2419	A	T	0.389	-0.0121	0.0103	36659	63137	32.1	0.1421	6	141316082	6	141316082	*	rs1335302	W	141637219	rs1335302	A	T	0.3815	0.0096	0.0018	5.2e-08	689319	141637219	141316082	6	141316082	6	141316082	*	W	-1.17476	5.33333
chr17:54867743:C:T	0.02434	T	C	0.3177	0.0246	0.0109	36659	63137	1.2	0.4303	17	54867743	17	54867743	*	rs4794540	Y	52945104	rs4794540	T	C	0.3205	-0.008	0.0019	2.2e-05	678870	52945104	54867743	17	54867743	17	54867743	*	Y	2.25688	-4.21053
chr2:203223799:G:A	0.07929	A	G	0.5688	0.0179	0.0102	36659	63137	46	0.04681	2	203223799	2	203223799	*	rs6704959	R	204088522	rs6704959	A	G	0.5655	0.0113	0.0016	5.4e-12	790189	204088522	203223799	2	203223799	2	203223799	*	R	1.7549	7.0625
chr12:18995123:G:A	0.5999	A	G	0.1767	0.007	0.0133	36659	63137	25.2	0.2038	12	18995123	12	18995123	*	rs12307404	R	19148057	rs12307404	A	G	0.1635	0.0103	0.0023	6.4e-06	692465	19148057	18995123	12	18995123	12	18995123	*	R	0.526316	4.47826
chr6:72198208:G:T	0.174	T	G	0.6546	0.0145	0.0107	36659	63137	15.4	0.2973	6	72198208	6	72198208	*	rs1819064	K	72907911	rs1819064	T	G	0.6573	0.0072	0.0019	0.00023	535679	72907911	72198208	6	72198208	6	72198208	*	K	1.35514	3.78947
chr9:11841742:G:C	0.5545	C	G	0.3407	0.0063	0.0107	36659	63137	26	0.1965	9	11841742	9	11841742	*	rs10960308	S	11841742	rs10960308	C	G	0.3407	-0.0125	0.0018	8.7e-12	682907	11841742	11841742	9	11841742	9	11841742	*	S	0.588785	-6.94444
chr11:65856554:T:C	0.246	T	C	0.3222	-0.0125	0.0108	36659	63137	0	0.6579	11	65856554	11	65856554	*	rs665306	Y	65624025	rs665306	T	C	0.3355	0.0072	0.0018	9.4e-05	691307	65624025	65856554	11	65856554	11	65856554	*	Y	-1.15741	4
chr19:9391765:G:A	0.5762	A	G	0.5853	-0.0058	0.0104	36659	63137	0	0.9847	19	9391765	19	9391765	*	rs11086027	R	9502441	rs11086027	A	G	0.5893	0.0072	0.0017	3.7e-05	692287	9502441	9391765	19	9391765	19	9391765	*	R	-0.557692	4.23529
chr16:53374550:T:C	0.3055	T	C	0.7459	-0.0124	0.0121	36659	63137	0	0.8467	16	53374550	16	53374550	*	rs7187949	Y	53408462	rs7187949	T	C	0.7316	0.007	0.002	0.00035	675783	53408462	53374550	16	53374550	16	53374550	*	Y	-1.02479	3.5
chr8:76143389:A:G	0.6669	A	G	0.2948	-0.0048	0.0112	36659	63137	0	0.511	8	76143389	8	76143389	*	rs7814067	D	77055624	rs7814067	A	G	0.2919	-0.0179	0.0019	3.4e-21	690124	77055624	76143389	8	76143389	8	76143389	*	D	-0.428571	-9.42105
chr11:114685506:C:G	0.9228	C	G	0.7528	-0.0011	0.0117	36659	63137	34.9	0.1192	11	114685506	11	114685506	*	rs1400817	S	114556228	rs1400817	C	G	0.7457	-0.0071	0.002	0.00034	686893	114556228	114685506	11	114685506	11	114685506	*	S	-0.0940171	-3.55
chr11:103455072:C:A	0.2035	A	C	0.4371	-0.0129	0.0101	36659	63137	22.9	0.2251	11	103455072	11	103455072	*	rs313875	M	103325800	rs313875	A	C	0.4551	-0.0068	0.0017	8.2e-05	689210	103325800	103455072	11	103455072	11	103455072	*	M	-1.27723	-4
chr11:34994555:G:C	0.9948	C	G	0.6825	-0.0001	0.011	36659	63137	0	0.6975	11	34994555	11	34994555	*	rs2732565	S	35016102	rs2732565	C	G	0.7132	-0.008	0.0019	2.4e-05	692001	35016102	34994555	11	34994555	11	34994555	*	S	-0.00909091	-4.21053
chr11:119067604:C:T	0.9359	T	C	0.3996	-0.0008	0.0103	36659	63137	1.5	0.427	11	119067604	11	119067604	*	rs1786141	Y	118938315	rs1786141	T	C	0.4035	0.0131	0.0018	9.1e-14	691924	118938315	119067604	11	119067604	11	119067604	*	Y	-0.0776699	7.27778
chr15:73695301:T:A	0.01103	A	T	0.5638	0.0259	0.0102	36659	63137	0	0.8456	15	73695301	15	73695301	*	rs11072431	W	73987642	rs11072431	A	T	0.5754	0.0068	0.0018	0.00012	687407	73987642	73695301	15	73695301	15	73695301	*	W	2.53922	3.77778
chr20:42574190:T:C	0.3172	T	C	0.5712	-0.0103	0.0103	36659	63137	5.9	0.3874	20	42574190	20	42574190	*	rs6124476	Y	41202830	rs6124476	T	C	0.5781	0.0069	0.0017	7.5e-05	690286	41202830	42574190	20	42574190	20	42574190	*	Y	-1	4.05882
chr1:49491464:A:G	0.1208	A	G	0.4266	0.0158	0.0102	36659	63137	0	0.7722	1	49491464	1	49491464	*	rs4926814	R	49957136	rs4926814	A	G	0.4277	0.0127	0.0017	3.6e-13	683624	49957136	49491464	1	49491464	1	49491464	*	R	1.54902	7.47059
chr11:16382737:T:C	0.9348	T	C	0.2922	-0.0009	0.0112	36659	63137	0	0.8728	11	16382737	11	16382737	*	rs297339	Y	16404283	rs297339	T	C	0.2822	0.0087	0.0019	5.7e-06	692177	16404283	16382737	11	16382737	11	16382737	*	Y	-0.0803571	4.57895
chr10:91231153:T:C	0.7433	T	C	0.6195	-0.0035	0.0106	36659	63137	6.7	0.3802	10	91231153	10	91231153	*	rs11186510	Y	92990910	rs11186510	T	C	0.6235	0.0092	0.0018	3.3e-07	688932	92990910	91231153	10	91231153	10	91231153	*	Y	-0.330189	5.11111
chr16:14111979:G:A	0.03917	A	G	0.0733	0.0404	0.0196	36659	63137	0	0.4854	16	14111979	16	14111979	*	rs1122454	R	14205836	rs1122454	A	G	0.06536	-0.0136	0.0035	0.00013	691580	14205836	14111979	16	14111979	16	14111979	*	R	2.06122	-3.88571
chr2:4839534:G:A	0.6969	A	G	0.5882	-0.004	0.0103	36659	63137	4.7	0.3985	2	4839534	2	4839534	*	rs2028368	R	4887124	rs2028368	A	G	0.5843	-0.0061	0.0018	0.00048	681004	4887124	4839534	2	4839534	2	4839534	*	R	-0.38835	-3.38889
chr7:72200684:T:C	0.8798	T	C	0.643	0.0016	0.0105	36659	63137	25	0.2053	7	72200684	7	72200684	*	rs875499	Y	71665669	rs875499	T	C	0.6634	0.0103	0.0018	1.9e-08	685501	71665669	72200684	7	72200684	7	72200684	*	Y	0.152381	5.72222
chr4:45083401:T:C	0.6648	T	C	0.2043	-0.0055	0.0127	36659	63137	12.4	0.3264	4	45083401	4	45083401	*	rs6414673	Y	45085418	rs6414673	T	C	0.1948	-0.016	0.0025	7.1e-11	659573	45085418	45083401	4	45083401	4	45083401	*	Y	-0.433071	-6.4
chr20:45313729:G:T	0.6285	T	G	0.474	0.0049	0.0101	36659	63137	28	0.1782	20	45313729	20	45313729	*	rs2235227	K	43942369	rs2235227	T	G	0.4842	0.0067	0.0017	9.5e-05	690635	43942369	45313729	20	45313729	20	45313729	*	K	0.485149	3.94118
chr1:95744270:T:C	0.04651	T	C	0.2138	0.0249	0.0125	36659	63137	0	0.9824	1	95744270	1	95744270	*	rs6593681	Y	96209826	rs6593681	T	C	0.215	-0.0082	0.0021	8e-05	688849	96209826	95744270	1	95744270	1	95744270	*	Y	1.992	-3.90476
chr18:25871770:G:A	0.8688	A	G	0.3296	0.0018	0.0107	36659	63137	0	0.5534	18	25871770	18	25871770	*	rs764783	R	23451734	rs764783	A	G	0.3287	0.0079	0.0019	1.9e-05	685480	23451734	25871770	18	25871770	18	25871770	*	R	0.168224	4.15789
chr8:129715608:G:C	0.4996	C	G	0.4912	0.0068	0.0101	36659	63137	0	0.4794	8	129715608	8	129715608	*	rs7341636	S	130727854	rs7341636	C	G	0.4889	0.0079	0.0017	4.4e-06	685607	130727854	129715608	8	129715608	8	129715608	*	S	0.673267	4.64706
chr12:62642434:A:G	0.9845	A	G	0.4478	-0.0002	0.0102	36659	63137	0	0.5997	12	62642434	12	62642434	*	rs6581455	R	63036214	rs6581455	A	G	0.4431	0.0067	0.0018	0.00015	680518	63036214	62642434	12	62642434	12	62642434	*	R	-0.0196078	3.72222
chr3:86106721:T:C	0.7636	T	C	0.5464	0.0031	0.0102	36659	63137	0	0.4835	3	86106721	3	86106721	*	rs17025272	Y	86155871	rs17025272	T	C	0.5353	0.012	0.0017	4.1e-12	684343	86155871	86106721	3	86106721	3	86106721	*	Y	0.303922	7.05882
chr11:127183541:C:T	0.3795	T	C	0.5661	0.0091	0.0104	36659	63137	13.4	0.3161	11	127183541	11	127183541	*	rs2513443	Y	127053436	rs2513443	T	C	0.5657	-0.0059	0.0016	0.00031	791738	127053436	127183541	11	127183541	11	127183541	*	Y	0.875	-3.6875
chr5:88815392:C:G	0.7422	C	G	0.2448	-0.0039	0.0118	36659	63137	0	0.6085	5	88815392	5	88815392	*	rs244760	S	88111209	rs244760	C	G	0.2377	0.0159	0.0021	1e-14	686330	88111209	88815392	5	88815392	5	88815392	*	S	-0.330508	7.57143
chr2:97711412:A:G	0.736	A	G	0.7595	-0.004	0.0119	36659	63137	0	0.9505	2	97711412	2	97711412	*	rs17695937	R	98327875	rs17695937	A	G	0.7812	0.0075	0.0021	0.00034	691917	98327875	97711412	2	97711412	2	97711412	*	R	-0.336134	3.57143
chr6:81715808:T:C	0.01826	T	C	0.9013	-0.0399	0.0169	36659	63137	13.6	0.3142	6	81715808	6	81715808	*	rs1145866	Y	82425525	rs1145866	T	C	0.90184	-0.0105	0.0029	0.00036	689644	82425525	81715808	6	81715808	6	81715808	*	Y	-2.36095	-3.62069
chr4:44541791:T:C	0.6547	T	C	0.9055	-0.0077	0.0172	36659	63137	0	0.5056	4	44541791	4	44541791	*	rs16857087	Y	44543808	rs16857087	T	C	0.90149	0.0153	0.0029	1.4e-07	692570	44543808	44541791	4	44541791	4	44541791	*	Y	-0.447674	5.27586
chr13:38578189:A:C	0.9046	A	C	0.8406	0.0017	0.0139	36659	63137	39.9	0.08306	13	38578189	13	38578189	*	rs2805075	M	39152326	rs2805075	A	C	0.8411	0.0088	0.0024	0.00021	688880	39152326	38578189	13	38578189	13	38578189	*	M	0.122302	3.66667
chr18:47331105:C:T	0.4802	T	C	0.4075	0.0073	0.0103	36659	63137	18	0.2725	18	47331105	18	47331105	*	rs12960952	Y	44857476	rs12960952	T	C	0.3956	-0.0063	0.0018	0.0004	685077	44857476	47331105	18	47331105	18	47331105	*	Y	0.708738	-3.5
chr13:55891463:C:A	0.05845	A	C	0.2312	0.0228	0.0121	36659	63137	0	0.5731	13	55891463	13	55891463	*	rs9527455	M	56465597	rs9527455	A	C	0.2323	-0.0117	0.002	8e-09	689591	56465597	55891463	13	55891463	13	55891463	*	M	1.8843	-5.85
chr9:12430352:T:C	0.4479	T	C	0.3797	0.0079	0.0104	36659	63137	29.1	0.168	9	12430352	9	12430352	*	rs7045745	Y	12430352	rs7045745	T	C	0.3811	0.0063	0.0018	0.00038	690052	12430352	12430352	9	12430352	9	12430352	*	Y	0.759615	3.5
chr5:74996869:T:G	0.2569	T	G	0.6886	-0.0124	0.0109	36659	63137	0	0.6934	5	74996869	5	74996869	*	rs10067703	B	74292694	rs10067703	T	G	0.6907	0.0095	0.0019	3.6e-07	690877	74292694	74996869	5	74996869	5	74996869	*	B	-1.13761	5
chr7:46036477:G:T	0.6063	T	G	0.8184	0.0068	0.0133	36659	63137	16.4	0.2876	7	46036477	7	46036477	*	rs2464926	K	46076075	rs2464926	T	G	0.8304	-0.0091	0.0023	0.00011	680605	46076075	46036477	7	46036477	7	46036477	*	K	0.511278	-3.95652
chr2:104782394:A:G	0.03884	A	G	0.3999	-0.0215	0.0104	36659	63137	9.6	0.3526	2	104782394	2	104782394	*	rs384964	R	105398852	rs384964	A	G	0.3915	-0.0077	0.0018	1.4e-05	688410	105398852	104782394	2	104782394	2	104782394	*	R	-2.06731	-4.27778
chr1:84033129:G:A	0.1693	A	G	0.74	-0.0159	0.0116	36659	63137	0	0.7641	1	84033129	1	84033129	*	rs669110	R	84498812	rs669110	A	G	0.747	0.0077	0.0021	0.0003	535622	84498812	84033129	1	84033129	1	84033129	*	R	-1.37069	3.66667
chr14:41117659:C:A	0.6707	A	C	0.7916	-0.0054	0.0126	36659	63137	0	0.8123	14	41117659	14	41117659	*	rs1954450	M	41586864	rs1954450	A	C	0.7908	0.0091	0.0022	2.7e-05	692324	41586864	41117659	14	41117659	14	41117659	*	M	-0.428571	4.13636
chr4:16588965:G:A	0.3869	A	G	0.2383	-0.0103	0.012	36659	63137	20.1	0.2519	4	16588965	4	16588965	*	rs11945652	R	16590588	rs11945652	A	G	0.2488	-0.008	0.002	6.5e-05	690588	16590588	16588965	4	16588965	4	16588965	*	R	-0.858333	-4
chr4:85975735:A:G	0.1224	A	G	0.6588	0.0167	0.0108	36659	63137	0.3	0.4374	4	85975735	4	85975735	*	rs346478	R	86896888	rs346478	A	G	0.6709	-0.0067	0.0018	0.00026	691853	86896888	85975735	4	85975735	4	85975735	*	R	1.5463	-3.72222
chr3:193874888:C:T	0.8614	T	C	0.3615	0.0018	0.0106	36659	63137	0	0.557	3	193874888	3	193874888	*	rs612815	Y	193592677	rs612815	T	C	0.3746	-0.0087	0.0018	2e-06	679605	193592677	193874888	3	193874888	3	193874888	*	Y	0.169811	-4.83333
chr8:34306482:C:T	0.05946	T	C	0.3098	0.0204	0.0108	36659	63137	2.4	0.4188	8	34306482	8	34306482	*	rs2959330	Y	34164000	rs2959330	T	C	0.3257	-0.0107	0.0018	5e-09	690768	34164000	34306482	8	34306482	8	34306482	*	Y	1.88889	-5.94444
chr4:119530513:G:A	0.8825	A	G	0.2868	-0.0017	0.0112	36659	63137	0	0.8455	4	119530513	4	119530513	*	rs7688802	R	120451668	rs7688802	A	G	0.2942	0.0099	0.0019	1.4e-07	691639	120451668	119530513	4	119530513	4	119530513	*	R	-0.151786	5.21053
chr13:99435465:T:G	0.6327	T	G	0.437	0.0049	0.0102	36659	63137	0	0.7078	13	99435465	13	99435465	*	rs9300546	K	100087719	rs9300546	T	G	0.433	0.0064	0.0017	0.00023	687343	100087719	99435465	13	99435465	13	99435465	*	K	0.480392	3.76471
chr14:65643910:T:C	0.3799	T	C	0.339	-0.0094	0.0108	36659	63137	0	0.6353	14	65643910	14	65643910	*	rs10873191	Y	66110628	rs10873191	T	C	0.3289	0.0088	0.0019	2e-06	692144	66110628	65643910	14	65643910	14	65643910	*	Y	-0.87037	4.63158
chr3:107654278:G:A	0.1036	A	G	0.0945	0.0285	0.0175	36659	63137	0	0.4521	3	107654278	3	107654278	*	rs9817115	R	107373125	rs9817115	A	G	0.09869	0.0125	0.003	3.9e-05	688161	107373125	107654278	3	107654278	3	107654278	*	R	1.62857	4.16667
chr5:81850337:T:C	0.05584	T	C	0.9009	0.0329	0.0172	36659	63137	0	0.7048	5	81850337	5	81850337	*	rs17241969	Y	81146156	rs17241969	T	C	0.90464	0.0159	0.003	7.4e-08	687752	81146156	81850337	5	81850337	5	81850337	*	Y	1.91279	5.3
chr3:145673313:C:T	0.6462	T	C	0.6623	-0.005	0.0108	36659	63137	0	0.8721	3	145673313	3	145673313	*	rs7644640	Y	145391100	rs7644640	T	C	0.668	0.0071	0.0018	8.9e-05	688493	145391100	145673313	3	145673313	3	145673313	*	Y	-0.462963	3.94444
chr3:105259709:T:C	0.8367	T	C	0.4701	-0.0021	0.0103	36659	63137	52.7	0.02001	3	105259709	3	105259709	*	rs9879334	Y	104978553	rs9879334	T	C	0.4546	0.0066	0.0017	0.00011	691952	104978553	105259709	3	105259709	3	105259709	*	Y	-0.203883	3.88235
chr7:127105496:C:T	0.4332	T	C	0.3833	-0.0081	0.0103	36659	63137	0	0.736	7	127105496	7	127105496	*	rs6975798	Y	126745550	rs6975798	T	C	0.369	0.0062	0.0018	0.00049	688078	126745550	127105496	7	127105496	7	127105496	*	Y	-0.786408	3.44444
chr5:143525789:T:C	0.364	T	C	0.7261	-0.0103	0.0114	36659	63137	0	0.8166	5	143525789	5	143525789	*	rs6580286	Y	142905354	rs6580286	T	C	0.7168	-0.0082	0.0019	2.2e-05	691693	142905354	143525789	5	143525789	5	143525789	*	Y	-0.903509	-4.31579
chr12:89834265:G:A	0.3259	A	G	0.157	0.0136	0.0139	36659	63137	29	0.1696	12	89834265	12	89834265	*	rs17192205	R	90228042	rs17192205	A	G	0.1608	-0.0121	0.0024	4e-07	682638	90228042	89834265	12	89834265	12	89834265	*	R	0.978417	-5.04167
chr3:132165810:T:C	0.0211	T	C	0.3579	0.0242	0.0105	36659	63137	5.8	0.3883	3	132165810	3	132165810	*	rs3914303	Y	131884654	rs3914303	T	C	0.3754	0.0093	0.0018	1.4e-07	686063	131884654	132165810	3	132165810	3	132165810	*	Y	2.30476	5.16667
chr5:111933451:A:G	0.7167	A	G	0.5747	0.0037	0.0102	36659	63137	0	0.7249	5	111933451	5	111933451	*	rs712660	R	111269148	rs712660	A	G	0.5771	-0.0061	0.0017	0.00042	688185	111269148	111933451	5	111933451	5	111933451	*	R	0.362745	-3.58824
chr4:4767186:A:G	0.5667	A	G	0.6237	0.006	0.0104	36659	63137	0	0.509	4	4767186	4	4767186	*	rs3856972	R	4768913	rs3856972	A	G	0.6196	-0.0076	0.0018	2.6e-05	682408	4768913	4767186	4	4767186	4	4767186	*	R	0.576923	-4.22222
chr6:12982297:C:T	0.861	T	C	0.412	-0.0018	0.0102	36659	63137	0	0.8821	6	12982297	6	12982297	*	rs6916268	Y	12982529	rs6916268	T	C	0.3939	0.0063	0.0017	0.00014	792759	12982529	12982297	6	12982297	6	12982297	*	Y	-0.176471	3.70588
chr5:3239854:C:A	0.5217	A	C	0.9214	-0.0128	0.02	36294	57031	0	0.9273	5	3239854	5	3239854	*	rs425609	M	3239968	rs425609	A	C	0.93516	0.0138	0.0036	0.00013	685631	3239968	3239854	5	3239854	5	3239854	*	M	-0.64	3.83333
chr5:3239854:C:A	0.5217	A	C	0.9214	-0.0128	0.02	36294	57031	0	0.9273	5	3239854	5	3239854	*	rs879770395	Y	3239968	rs425609	A	C	0.93516	0.0138	0.0036	0.00013	685631	3239968	3239854	5	3239854	5	3239854	*	Y	-0.64	3.83333
chr5:152684284:A:G	0.3983	A	G	0.7455	-0.0098	0.0116	36659	63137	0	0.8452	5	152684284	5	152684284	*	rs17565470	R	152063844	rs17565470	A	G	0.7266	0.0083	0.0019	1.9e-05	690785	152063844	152684284	5	152684284	5	152684284	*	R	-0.844828	4.36842
chr5:22665516:T:C	0.6415	T	C	0.4309	-0.0048	0.0104	36659	63137	0	0.8215	5	22665516	5	22665516	*	rs7731921	Y	22665625	rs7731921	T	C	0.411	-0.0065	0.0018	0.00021	683304	22665625	22665516	5	22665516	5	22665516	*	Y	-0.461538	-3.61111
chr9:121877641:G:A	0.5859	A	G	0.667	-0.0059	0.0108	36659	63137	0	0.8792	9	121877641	9	121877641	*	rs4836869	R	124639920	rs4836869	A	G	0.6814	-0.0084	0.0018	5.6e-06	690313	124639920	121877641	9	121877641	9	121877641	*	R	-0.546296	-4.66667
chr10:60749613:G:A	0.03839	A	G	0.1551	0.029	0.014	36659	63137	0	0.6322	10	60749613	10	60749613	*	rs10994494	R	62509371	rs10994494	A	G	0.165	-0.0085	0.0024	0.00036	676108	62509371	60749613	10	60749613	10	60749613	*	R	2.07143	-3.54167
chr6:63622198:C:T	0.002107	T	C	0.3458	-0.0329	0.0107	36659	63137	0	0.8964	6	63622198	6	63622198	*	rs12523702	Y	64332103	rs12523702	T	C	0.358	-0.0077	0.0018	1.9e-05	681940	64332103	63622198	6	63622198	6	63622198	*	Y	-3.07477	-4.27778
chr5:93162871:T:C	0.01143	T	C	0.7114	0.0284	0.0112	36659	63137	35.2	0.1171	5	93162871	5	93162871	*	rs12054781	B	92498577	rs12054781	T	C	0.6998	0.0112	0.0019	1.8e-09	690422	92498577	93162871	5	93162871	5	93162871	*	B	2.53571	5.89474
chr6:26167482:G:T	0.1695	T	G	0.2326	0.0163	0.0119	36659	63137	19.3	0.2593	6	26167482	6	26167482	*	rs4486004	K	26167710	rs4486004	T	G	0.2374	-0.0133	0.0021	8.1e-11	692505	26167710	26167482	6	26167482	6	26167482	*	K	1.36975	-6.33333
chr5:170861547:C:G	0.9117	C	G	0.3398	-0.0012	0.0109	36659	63137	0	0.5222	5	170861547	5	170861547	*	rs3806931	S	170288551	rs3806931	C	G	0.308	-0.0132	0.0019	1.3e-12	691179	170288551	170861547	5	170861547	5	170861547	*	S	-0.110092	-6.94737
chr9:1637275:C:T	0.8564	T	C	0.3094	0.002	0.0109	36659	63137	30.3	0.1579	9	1637275	9	1637275	*	rs771887	Y	1637275	rs771887	T	C	0.3007	0.0085	0.0019	8e-06	686902	1637275	1637275	9	1637275	9	1637275	*	Y	0.183486	4.47368
chr8:9554476:C:T	0.001935	T	C	0.3623	-0.0329	0.0106	36390	62462	6.1	0.3855	8	9554476	8	9554476	*	rs10109026	Y	9411986	rs10109026	T	C	0.3667	0.0152	0.0018	3.3e-17	686984	9411986	9554476	8	9554476	8	9554476	*	Y	-3.10377	8.44444
chr4:119526569:C:T	0.9081	T	C	0.2866	-0.0013	0.0112	36659	63137	0	0.8529	4	119526569	4	119526569	*	rs3775848	Y	120447724	rs3775848	T	C	0.2937	0.01	0.0019	1.1e-07	691677	120447724	119526569	4	119526569	4	119526569	*	Y	-0.116071	5.26316
chr9:96498922:T:C	0.1844	T	C	0.8214	0.0174	0.0131	36659	63137	0	0.7329	9	96498922	9	96498922	*	rs10991379	Y	99261204	rs10991379	T	C	0.8192	0.0084	0.0023	0.00022	691974	99261204	96498922	9	96498922	9	96498922	*	Y	1.32824	3.65217
chr17:70280590:A:G	0.9939	A	G	0.2585	0.0001	0.0116	36659	63137	51.9	0.02245	17	70280590	17	70280590	*	rs4968888	R	68276731	rs4968888	A	G	0.248	0.0074	0.0019	9.9e-05	780151	68276731	70280590	17	70280590	17	70280590	*	R	0.00862069	3.89474
chr8:28906525:C:A	0.8639	A	C	0.1132	-0.0027	0.0159	36659	63137	41.5	0.07239	8	28906525	8	28906525	*	rs11987985	M	28764042	rs11987985	A	C	0.1202	-0.0099	0.0026	0.00015	691970	28764042	28906525	8	28906525	8	28906525	*	M	-0.169811	-3.80769
chr5:75682125:A:G	0.045	A	G	0.2045	0.0253	0.0126	36659	63137	0	0.634	5	75682125	5	75682125	*	rs168807	R	74977950	rs168807	A	G	0.208	-0.0207	0.002	4e-25	795582	74977950	75682125	5	75682125	5	75682125	*	R	2.00794	-10.35
chr6:50331599:A:T	0.9817	A	T	0.5526	-0.0002	0.0102	36659	63137	33.6	0.1297	6	50331599	6	50331599	*	rs1388934	W	50299312	rs1388934	A	T	0.5582	0.0099	0.0018	2.8e-08	636936	50299312	50331599	6	50331599	6	50331599	*	W	-0.0196078	5.5
chr21:38919816:T:C	0.3649	T	C	0.364	0.0095	0.0104	36659	63137	23.7	0.2177	21	38919816	21	38919816	*	rs2836754	Y	40291740	rs2836754	T	C	0.3692	-0.014	0.0017	1.4e-16	793726	40291740	38919816	21	38919816	21	38919816	*	Y	0.913462	-8.23529
chr2:59222608:A:G	0.7601	A	G	0.1911	-0.0039	0.0129	36659	63137	0	0.475	2	59222608	2	59222608	*	rs7566930	R	59449743	rs7566930	A	G	0.177	0.0101	0.0022	5.9e-06	690357	59449743	59222608	2	59222608	2	59222608	*	R	-0.302326	4.59091
chr6:129116861:C:T	0.3826	T	C	0.1954	0.0111	0.0127	36659	63137	0	0.9782	6	129116861	6	129116861	*	rs1382515	Y	129438006	rs1382515	T	C	0.1951	-0.0084	0.0021	9.1e-05	690210	129438006	129116861	6	129116861	6	129116861	*	Y	0.874016	-4
chr2:211416656:T:G	0.03833	T	G	0.7097	0.0231	0.0112	36659	63137	24.9	0.2062	2	211416656	2	211416656	*	rs4673616	K	212281381	rs4673616	T	G	0.7076	-0.0128	0.002	2.7e-10	535353	212281381	211416656	2	211416656	2	211416656	*	K	2.0625	-6.4
chr3:183934948:G:A	0.06401	A	G	0.5637	-0.0187	0.0101	36659	63137	0	0.8224	3	183934948	3	183934948	*	rs9858774	R	183652736	rs9858774	A	G	0.5597	-0.0065	0.0017	0.00016	690639	183652736	183934948	3	183934948	3	183934948	*	R	-1.85149	-3.82353
chr8:11130141:T:G	0.1167	T	G	0.572	-0.0161	0.0103	36390	62462	20.6	0.2536	8	11130141	8	11130141	*	rs10106914	K	10987651	rs10106914	T	G	0.5625	0.0119	0.0017	7.2e-13	790606	10987651	11130141	8	11130141	8	11130141	*	K	-1.56311	7
chr3:53026621:C:T	0.7942	T	C	0.7647	-0.0031	0.012	36659	63137	0	0.4486	3	53026621	3	53026621	*	rs2255107	Y	53060637	rs2255107	T	C	0.7758	-0.0126	0.0021	1.9e-09	684219	53060637	53026621	3	53026621	3	53026621	*	Y	-0.258333	-6
chr3:161679030:C:T	0.8951	T	C	0.1	-0.0022	0.0169	36659	63137	0	0.6502	3	161679030	3	161679030	*	rs6773647	Y	161396818	rs6773647	T	C	0.1066	0.0132	0.0028	3.3e-06	692375	161396818	161679030	3	161679030	3	161679030	*	Y	-0.130178	4.71429
chr6:40802205:G:A	0.9566	A	G	0.2168	-0.0007	0.0123	36659	63137	0	0.4782	6	40802205	6	40802205	*	rs9471430	R	40769944	rs9471430	A	G	0.2356	-0.0075	0.002	0.00024	689679	40769944	40802205	6	40802205	6	40802205	*	R	-0.0569106	-3.75
chr12:115614035:G:A	0.01316	A	G	0.2458	0.029	0.0117	36659	63137	22.8	0.226	12	115614035	12	115614035	*	rs1427766	R	116051840	rs1427766	A	G	0.2616	0.0116	0.002	3.1e-09	690457	116051840	115614035	12	115614035	12	115614035	*	R	2.47863	5.8
chr9:84425518:T:G	0.4426	T	G	0.9463	0.0173	0.0226	36659	63137	0	0.4473	9	84425518	9	84425518	*	rs13297170	K	87040433	rs13297170	T	G	0.94276	-0.0129	0.0037	0.00045	678142	87040433	84425518	9	84425518	9	84425518	*	K	0.765487	-3.48649
chr9:76709825:T:C	0.4352	T	C	0.3956	0.008	0.0103	36659	63137	29.2	0.1675	9	76709825	9	76709825	*	rs557352	Y	79324741	rs557352	T	C	0.4126	-0.0085	0.0017	9.3e-07	692410	79324741	76709825	9	76709825	9	76709825	*	Y	0.776699	-5
chr1:243860365:G:A	0.0136	A	G	0.644	-0.0267	0.0108	36659	63137	0	0.488	1	243860365	1	243860365	*	rs3008657	R	244023667	rs3008657	A	G	0.6498	-0.0102	0.0018	2.5e-08	690185	244023667	243860365	1	243860365	1	243860365	*	R	-2.47222	-5.66667
chr4:17933422:C:G	0.0007123	C	G	0.8598	-0.0491	0.0145	36659	63137	0	0.9198	4	17933422	4	17933422	*	rs13104111	S	17935045	rs13104111	C	G	0.8641	-0.0093	0.0025	0.00024	692178	17935045	17933422	4	17933422	4	17933422	*	S	-3.38621	-3.72
chr1:201805081:T:A	0.5711	A	T	0.4158	-0.0058	0.0103	36659	63137	29	0.1693	1	201805081	1	201805081	*	rs12126156	W	201774209	rs12126156	A	T	0.4066	-0.0144	0.0017	2.2e-16	692296	201774209	201805081	1	201805081	1	201805081	*	W	-0.563107	-8.47059
chr18:72575655:C:A	0.3854	A	C	0.1655	0.0121	0.0139	36294	57031	0.5	0.433	18	72575655	18	72575655	*	rs9950336	M	70242890	rs9950336	A	C	0.1611	-0.0099	0.0023	2.4e-05	690658	70242890	72575655	18	72575655	18	72575655	*	M	0.870504	-4.30435
chr13:32601519:G:A	0.09301	A	G	0.3926	0.0173	0.0103	36659	63137	0	0.6393	13	32601519	13	32601519	*	rs731413	R	33175656	rs731413	A	G	0.3862	-0.0155	0.0018	2.7e-18	689281	33175656	32601519	13	32601519	13	32601519	*	R	1.67961	-8.61111
chr20:31916727:A:G	0.08573	A	G	0.5162	0.0176	0.0102	36659	63137	16.8	0.2841	20	31916727	20	31916727	*	rs8121840	R	30504530	rs8121840	A	G	0.4933	0.0085	0.0017	1e-06	684197	30504530	31916727	20	31916727	20	31916727	*	R	1.72549	5
chr11:78309006:C:T	0.0005513	T	C	0.1555	-0.0486	0.0141	36659	63137	0	0.906	11	78309006	11	78309006	*	rs10899470	Y	78020052	rs10899470	T	C	0.1577	-0.0129	0.0023	1.2e-08	788495	78020052	78309006	11	78309006	11	78309006	*	Y	-3.44681	-5.6087
chr13:106995444:G:A	0.4011	A	G	0.3912	-0.0088	0.0104	36659	63137	0	0.6775	13	106995444	13	106995444	*	rs4772836	R	107647792	rs4772836	A	G	0.3798	0.0062	0.0018	0.0005	685935	107647792	106995444	13	106995444	13	106995444	*	R	-0.846154	3.44444
chr5:149235706:C:T	0.4003	T	C	0.3942	-0.0088	0.0104	36659	63137	0	0.6948	5	149235706	5	149235706	*	rs13161048	Y	148615269	rs13161048	T	C	0.4184	-0.0067	0.0017	0.00013	691227	148615269	149235706	5	149235706	5	149235706	*	Y	-0.846154	-3.94118
chr13:56204691:A:T	0.6472	A	T	0.3255	0.005	0.0108	36659	63137	0	0.8853	13	56204691	13	56204691	*	rs4465500	W	56778825	rs4465500	A	T	0.3462	0.0085	0.0018	2.7e-06	692116	56778825	56204691	13	56204691	13	56204691	*	W	0.462963	4.72222
chr8:43252633:A:G	0.06643	A	G	0.112	0.0316	0.0172	36659	63137	0	0.6371	8	43252633	8	43252633	*	rs1825011	R	43107776	rs1825011	A	G	0.1018	-0.0129	0.0028	5e-06	688433	43107776	43252633	8	43252633	8	43252633	*	R	1.83721	-4.60714
chr10:101429316:G:A	0.3064	A	G	0.4733	-0.0103	0.0101	36659	63137	38.6	0.0916	10	101429316	10	101429316	*	rs11191009	R	103189073	rs11191009	A	G	0.4665	-0.0089	0.0017	2.3e-07	692247	103189073	101429316	10	101429316	10	101429316	*	R	-1.0198	-5.23529
chr9:82145230:A:G	0.5458	A	G	0.7385	0.007	0.0116	36659	63137	0	0.5025	9	82145230	9	82145230	*	rs7853639	R	84760145	rs7853639	A	G	0.7464	0.0086	0.002	1.3e-05	681099	84760145	82145230	9	82145230	9	82145230	*	R	0.603448	4.3
chr14:25487919:G:A	0.5807	A	G	0.1211	-0.0088	0.0159	36659	63137	38.2	0.09468	14	25487919	14	25487919	*	rs6574439	R	25957125	rs6574439	A	G	0.1267	0.0116	0.0026	9.5e-06	680618	25957125	25487919	14	25487919	14	25487919	*	R	-0.553459	4.46154
chr6:131555157:T:G	0.8521	T	G	0.7812	0.0023	0.0122	36659	63137	23.9	0.2159	6	131555157	6	131555157	*	rs2608981	K	131876297	rs2608981	T	G	0.7807	-0.0128	0.0021	5.2e-10	689927	131876297	131555157	6	131555157	6	131555157	*	K	0.188525	-6.09524
chr5:103354932:C:A	0.7544	A	C	0.6214	0.0033	0.0105	36659	63137	22.7	0.2275	5	103354932	5	103354932	*	rs1035896	M	102690633	rs1035896	A	C	0.6288	-0.0076	0.0018	2.1e-05	691700	102690633	103354932	5	103354932	5	103354932	*	M	0.314286	-4.22222
chr3:108146116:G:T	0.5024	T	G	0.3384	0.0072	0.0107	36659	63137	0	0.6511	3	108146116	3	108146116	*	rs13093976	K	107864963	rs13093976	T	G	0.344	-0.0113	0.0018	4.5e-10	689481	107864963	108146116	3	108146116	3	108146116	*	K	0.672897	-6.27778
chr1:112297956:G:A	0.2945	A	G	0.2732	0.0119	0.0114	36659	63137	34.6	0.1218	1	112297956	1	112297956	*	rs3128364	R	112840578	rs3128364	A	G	0.2921	0.0075	0.002	0.00013	672700	112840578	112297956	1	112297956	1	112297956	*	R	1.04386	3.75
chr9:33895441:C:T	0.9762	T	C	0.2309	-0.0004	0.012	36659	63137	10.3	0.3462	9	33895441	9	33895441	*	rs10971769	Y	33895439	rs10971769	T	C	0.2116	0.0122	0.0021	7.2e-09	692292	33895439	33895441	9	33895441	9	33895441	*	Y	-0.0333333	5.80952
chr6:51924461:G:A	0.118	A	G	0.3456	-0.0167	0.0107	36659	63137	0	0.5462	6	51924461	6	51924461	*	rs4711986	R	51789259	rs4711986	A	G	0.3541	0.0143	0.0018	1.7e-15	687827	51789259	51924461	6	51924461	6	51924461	*	R	-1.56075	7.94444
chr11:113338706:C:G	0.2827	C	G	0.5014	0.011	0.0102	36659	63137	0	0.5258	11	113338706	11	113338706	*	rs10891536	S	113209428	rs10891536	C	G	0.514	0.0081	0.0017	2.6e-06	692387	113209428	113338706	11	113338706	11	113338706	*	S	1.07843	4.76471
chr14:87759233:A:G	0.538	A	G	0.6212	0.0064	0.0104	36659	63137	22.3	0.2312	14	87759233	14	87759233	*	rs17203279	R	88225577	rs17203279	A	G	0.6098	0.0086	0.0018	1.4e-06	690802	88225577	87759233	14	87759233	14	87759233	*	R	0.615385	4.77778
chr3:153927406:C:A	0.6837	A	C	0.1432	0.0059	0.0145	36659	63137	0	0.4733	3	153927406	3	153927406	*	rs11925052	M	153645195	rs11925052	A	C	0.1608	-0.0085	0.0023	0.00028	691679	153645195	153927406	3	153927406	3	153927406	*	M	0.406897	-3.69565
chr13:77820155:G:T	0.9166	T	G	0.0776	0.002	0.0188	36659	63137	37.9	0.097	13	77820155	13	77820155	*	rs3906973	B	78394290	rs3906973	T	G	0.08524	-0.0111	0.0031	0.00027	690778	78394290	77820155	13	77820155	13	77820155	*	B	0.106383	-3.58065
chr5:36943166:G:A	0.4612	A	G	0.1605	-0.0101	0.0137	36659	63137	0	0.6141	5	36943166	5	36943166	*	rs293774	R	36943268	rs293774	A	G	0.1611	-0.0084	0.0024	0.00039	692296	36943268	36943166	5	36943166	5	36943166	*	R	-0.737226	-3.5
chr3:50758850:A:G	0.008977	A	G	0.8866	-0.0411	0.0157	36659	63137	0	0.9326	3	50758850	3	50758850	*	rs13095920	R	50796281	rs13095920	A	G	0.8734	0.0156	0.0026	3.7e-09	692520	50796281	50758850	3	50758850	3	50758850	*	R	-2.61783	6
chr2:35308345:T:C	8.358e-06	T	C	0.4718	-0.0456	0.0102	36659	63137	0	0.9832	2	35308345	2	35308345	*	rs6736209	Y	35533411	rs6736209	T	C	0.4702	-0.0119	0.0017	9.4e-12	686936	35533411	35308345	2	35308345	2	35308345	*	Y	-4.47059	-7
chr17:46751565:G:A	1.549e-08	A	G	0.2167	-0.0695	0.0123	36659	63137	63.4	0.002319	17	46751565	17	46751565	*	rs199533	R	44828931	rs199533	A	G	0.209	0.0017	0.0021	0.42	692465	44828931	46751565	17	46751565	17	46751565	*	R	-5.65041	0.809524
chr7:122462727:A:G	0.2899	A	G	0.6977	0.0117	0.011	36659	63137	25.5	0.2008	7	122462727	7	122462727	*	rs12670456	R	122102781	rs12670456	A	G	0.7029	-0.0077	0.0019	4.5e-05	678992	122102781	122462727	7	122462727	7	122462727	*	R	1.06364	-4.05263
chr19:45616609:C:A	0.4428	A	C	0.3173	0.0083	0.0109	36659	63137	0	0.8561	19	45616609	19	45616609	*	rs2241722	H	46119867	rs2241722	A	C	0.3207	0.0102	0.0019	9.2e-08	645765	46119867	45616609	19	45616609	19	45616609	*	H	0.761468	5.36842
chr11:76797799:T:C	0.7251	T	C	0.8781	0.0058	0.0165	36659	63137	0	0.7459	11	76797799	11	76797799	*	rs7912	Y	76508843	rs7912	T	C	0.8941	0.0115	0.003	0.00015	656845	76508843	76797799	11	76797799	11	76797799	*	Y	0.351515	3.83333
chr4:28663346:T:C	0.5943	T	C	0.158	0.0074	0.014	36659	63137	50.8	0.0264	4	28663346	4	28663346	*	rs6815271	Y	28664968	rs6815271	T	C	0.1539	0.0098	0.0024	4.2e-05	684690	28664968	28663346	4	28663346	4	28663346	*	Y	0.528571	4.08333
chr6:29676725:C:T	0.01794	T	C	0.21	0.0292	0.0123	36659	63137	32.4	0.1397	6	29676725	6	29676725	*	rs375984	Y	29644502	rs375984	T	C	0.23	0.0071	0.002	0.00046	692609	29644502	29676725	6	29676725	6	29676725	*	Y	2.37398	3.55
chr16:53799693:T:C	0.7366	T	C	0.9788	0.012	0.0355	36659	63137	0	0.6521	16	53799693	16	53799693	*	rs7204609	Y	53833605	rs7204609	T	C	0.98053	0.0261	0.0059	1e-05	691456	53833605	53799693	16	53799693	16	53799693	*	Y	0.338028	4.42373
chr16:53796579:T:C	0.006041	T	C	0.5699	0.028	0.0102	36659	63137	42	0.06915	16	53796579	16	53796579	*	rs9932754	Y	53830491	rs9932754	T	C	0.5688	-0.0697	0.0017	0	703362	53830491	53796579	16	53796579	16	53796579	*	Y	2.7451	-41
chr3:141488733:G:A	0.5265	A	G	0.4078	-0.0066	0.0103	36659	63137	31.3	0.1488	3	141488733	3	141488733	*	rs11917587	R	141207575	rs11917587	A	G	0.4317	0.0116	0.0016	2.3e-12	792959	141207575	141488733	3	141488733	3	141488733	*	R	-0.640777	7.25
chr2:671260:T:C	0.5873	T	C	0.8913	0.0088	0.0162	36659	63137	3.6	0.4087	2	671260	2	671260	*	rs10172821	Y	671260	rs10172821	T	C	0.8962	-0.0165	0.0028	2.6e-09	691118	671260	671260	2	671260	2	671260	*	Y	0.54321	-5.89286
chr9:6399588:C:G	0.6875	C	G	0.0574	-0.0092	0.0229	36659	63137	0	0.8442	9	6399588	9	6399588	*	rs922221	S	6399588	rs922221	C	G	0.05233	0.0138	0.0039	0.00048	690744	6399588	6399588	9	6399588	9	6399588	*	S	-0.401747	3.53846
chr6:24657669:A:G	0.8376	A	G	0.7697	-0.0025	0.012	36659	63137	0	0.8396	6	24657669	6	24657669	*	rs3212232	R	24657897	rs3212232	A	G	0.7553	0.0096	0.002	2e-06	683767	24657897	24657669	6	24657669	6	24657669	*	R	-0.208333	4.8
chr8:25910381:G:A	0.3288	A	G	0.4244	-0.0102	0.0104	36659	63137	19.2	0.2605	8	25910381	8	25910381	*	rs17808918	R	25767897	rs17808918	A	G	0.4536	0.0068	0.0018	0.00013	667212	25767897	25910381	8	25910381	8	25910381	*	R	-0.980769	3.77778
chr15:56173553:A:T	0.3275	A	T	0.7937	-0.0122	0.0125	36659	63137	0	0.7301	15	56173553	15	56173553	*	rs12592096	W	56465751	rs12592096	A	T	0.7868	0.008	0.0022	0.00029	689578	56465751	56173553	15	56173553	15	56173553	*	W	-0.976	3.63636
chr11:13291696:G:A	0.8288	A	G	0.2584	0.0025	0.0115	36659	63137	0	0.5129	11	13291696	11	13291696	*	rs11022754	R	13313243	rs11022754	A	G	0.2651	-0.0129	0.0019	2.9e-11	689778	13313243	13291696	11	13291696	11	13291696	*	R	0.217391	-6.78947
chr3:18217730:G:T	0.9573	T	G	0.1263	0.0008	0.0152	36659	63137	0	0.5355	3	18217730	3	18217730	*	rs13071572	K	18259222	rs13071572	T	G	0.1256	0.0127	0.0026	1.4e-06	690750	18259222	18217730	3	18217730	3	18217730	*	K	0.0526316	4.88462
chr5:173497120:C:T	0.7149	T	C	0.3423	0.004	0.0109	36659	63137	16.8	0.2841	5	173497120	5	173497120	*	rs254795	Y	172924123	rs254795	T	C	0.3324	-0.0083	0.0018	6.7e-06	685936	172924123	173497120	5	173497120	5	173497120	*	Y	0.366972	-4.61111
chr5:78463539:A:G	0.3121	A	G	0.2151	0.0124	0.0123	36659	63137	0	0.7416	5	78463539	5	78463539	*	rs10063742	R	77759362	rs10063742	A	G	0.211	0.0118	0.0021	2.6e-08	692397	77759362	78463539	5	78463539	5	78463539	*	R	1.00813	5.61905
chr22:42145284:G:A	0.6582	A	G	0.2064	0.0055	0.0124	36659	63137	29.5	0.1644	22	42145284	22	42145284	*	rs2856957	R	42541285	rs2856957	A	G	0.2173	-0.0107	0.0023	2.9e-06	529094	42541285	42145284	22	42145284	22	42145284	*	R	0.443548	-4.65217
chr2:240466111:A:G	0.1811	A	G	0.2903	-0.0148	0.011	36659	63137	0	0.5434	2	240466111	2	240466111	*	rs2228331	D	241405528	rs2228331	A	G	0.2879	0.0068	0.0019	0.00047	677581	241405528	240466111	2	240466111	2	240466111	*	D	-1.34545	3.57895
chr18:43179713:A:G	0.421	A	G	0.7535	-0.0095	0.0118	36659	63137	30	0.1606	18	43179713	18	43179713	*	rs2052608	R	40759678	rs2052608	A	G	0.7416	0.0141	0.002	8.5e-13	692361	40759678	43179713	18	43179713	18	43179713	*	R	-0.805085	7.05
chr5:51401844:C:G	0.5731	C	G	0.8756	-0.0086	0.0153	36659	63137	0	0.7318	5	51401844	5	51401844	*	rs6867101	S	50697678	rs6867101	C	G	0.8787	-0.0153	0.0027	1.1e-08	691319	50697678	51401844	5	51401844	5	51401844	*	S	-0.562092	-5.66667
chr2:134896768:T:C	0.00647	T	C	0.4944	-0.0286	0.0105	36659	63137	62.6	0.002873	2	134896768	2	134896768	*	rs1374291	Y	135654338	rs1374291	T	C	0.5568	0.0074	0.0017	2.1e-05	690935	135654338	134896768	2	134896768	2	134896768	*	Y	-2.72381	4.35294
chr16:14231838:T:C	0.006428	T	C	0.9558	-0.0685	0.0252	36659	63137	0	0.4817	16	14231838	16	14231838	*	rs16963577	Y	14325695	rs16963577	T	C	0.96153	0.0201	0.0046	1.1e-05	691082	14325695	14231838	16	14231838	16	14231838	*	Y	-2.71825	4.36957
chr17:48819002:A:G	0.4401	A	G	0.5736	-0.0079	0.0102	36659	63137	32.7	0.1371	17	48819002	17	48819002	*	rs532154	R	46896364	rs532154	A	G	0.5728	0.0139	0.0017	9.2e-16	689759	46896364	48819002	17	48819002	17	48819002	*	R	-0.77451	8.17647
chr13:53178205:G:A	0.4926	A	G	0.6095	0.0071	0.0103	36659	63137	0	0.8388	13	53178205	13	53178205	*	rs1322960	R	53752340	rs1322960	A	G	0.6051	-0.0093	0.0018	1.5e-07	691626	53752340	53178205	13	53178205	13	53178205	*	R	0.68932	-5.16667
chr8:78412012:C:T	0.7715	T	C	0.2714	-0.0033	0.0113	36659	63137	0	0.58	8	78412012	8	78412012	*	rs11990902	Y	79324247	rs11990902	T	C	0.2656	-0.0072	0.002	0.00027	691151	79324247	78412012	8	78412012	8	78412012	*	Y	-0.292035	-3.6
chr3:41353211:T:C	0.6739	T	C	0.6843	0.0046	0.0109	36659	63137	25.8	0.1987	3	41353211	3	41353211	*	rs9311272	Y	41394702	rs9311272	T	C	0.6883	-0.0116	0.0019	4e-10	688091	41394702	41353211	3	41353211	3	41353211	*	Y	0.422018	-6.10526
chr5:103186195:T:C	0.4106	T	C	0.951	-0.0193	0.0235	36659	63137	14.7	0.3042	5	103186195	5	103186195	*	rs17155121	Y	102521896	rs17155121	T	C	0.95124	-0.019	0.0042	6.9e-06	674865	102521896	103186195	5	103186195	5	103186195	*	Y	-0.821277	-4.52381
chr4:28822239:G:C	0.9751	C	G	0.0286	0.001	0.0313	36659	63137	32.5	0.1386	4	28822239	4	28822239	*	rs16881063	S	28823861	rs16881063	C	G	0.02304	-0.0273	0.0059	3.2e-06	677043	28823861	28822239	4	28822239	4	28822239	*	S	0.0319489	-4.62712
chr5:142463127:C:G	0.3135	C	G	0.8918	-0.0167	0.0165	36659	63137	0	0.9713	5	142463127	5	142463127	*	rs3861862	S	141842692	rs3861862	C	G	0.8758	0.0099	0.0028	0.00036	664391	141842692	142463127	5	142463127	5	142463127	*	S	-1.01212	3.53571
chr11:3024421:T:C	0.2578	T	C	0.6083	0.0117	0.0103	36390	62462	41.8	0.07923	11	3024421	11	3024421	*	rs438384	Y	3045651	rs438384	T	C	0.6085	0.0062	0.0018	0.00043	690254	3045651	3024421	11	3024421	11	3024421	*	Y	1.13592	3.44444
chr7:113249051:A:C	0.6385	A	C	0.6654	0.0051	0.0108	36659	63137	0	0.5848	7	113249051	7	113249051	*	rs10269860	M	112889106	rs10269860	A	C	0.6759	-0.013	0.0019	2e-12	678953	112889106	113249051	7	113249051	7	113249051	*	M	0.472222	-6.84211
chr15:98763880:A:C	0.609	A	C	0.8456	-0.0071	0.0139	36659	63137	28	0.1782	15	98763880	15	98763880	*	rs8037855	M	99307109	rs8037855	A	C	0.842	-0.0095	0.0025	0.00013	688554	99307109	98763880	15	98763880	15	98763880	*	M	-0.510791	-3.8
chr16:2692019:A:G	0.9501	A	G	0.4532	0.0006	0.0102	36659	63137	0	0.6424	16	2692019	16	2692019	*	rs11077336	R	2742020	rs11077336	A	G	0.4452	0.0068	0.0017	9e-05	689159	2742020	2692019	16	2692019	16	2692019	*	R	0.0588235	4
chr2:947564:C:T	0.4186	T	C	0.2863	-0.009	0.0111	36659	63137	0	0.8616	2	947564	2	947564	*	rs4971346	Y	943250	rs4971346	T	C	0.2817	-0.0095	0.0019	6.7e-07	692336	943250	947564	2	947564	2	947564	*	Y	-0.810811	-5
chr3:85608508:A:C	0.556	A	C	0.3575	0.0062	0.0105	36659	63137	11.5	0.3346	3	85608508	3	85608508	*	rs4856600	M	85657658	rs4856600	A	C	0.3603	0.0177	0.0017	2.3e-24	770224	85657658	85608508	3	85608508	3	85608508	*	M	0.590476	10.4118
chr1:199536965:A:C	0.9361	A	C	0.4787	0.0008	0.0101	36659	63137	31.4	0.148	1	199536965	1	199536965	*	rs12141984	M	199506093	rs12141984	A	C	0.4799	0.0065	0.0017	0.00014	690525	199506093	199536965	1	199536965	1	199536965	*	M	0.0792079	3.82353
chr11:56751554:G:A	0.5751	A	G	0.0715	0.0111	0.0198	36659	63137	0	0.7804	11	56751554	11	56751554	*	rs11228768	R	56519030	rs11228768	A	G	0.07454	-0.0123	0.0032	0.00016	685399	56519030	56751554	11	56751554	11	56751554	*	R	0.560606	-3.84375
chr1:100623038:C:T	0.05213	T	C	0.4626	-0.0197	0.0101	36659	63137	0	0.7589	1	100623038	1	100623038	*	rs4908087	Y	101088594	rs4908087	T	C	0.4666	0.0066	0.0017	0.00012	691736	101088594	100623038	1	100623038	1	100623038	*	Y	-1.9505	3.88235
chr14:56001829:G:A	0.2739	A	G	0.4307	-0.0112	0.0102	36659	63137	30.1	0.1591	14	56001829	14	56001829	*	rs1188203	R	56468547	rs1188203	A	G	0.4265	0.0067	0.0018	0.00014	673179	56468547	56001829	14	56001829	14	56001829	*	R	-1.09804	3.72222
chr4:177804416:A:G	0.1767	A	G	0.4863	0.0136	0.0101	36659	63137	34.2	0.1249	4	177804416	4	177804416	*	rs1454211	R	178725570	rs1454211	A	G	0.4884	0.0065	0.0017	0.00016	686737	178725570	177804416	4	177804416	4	177804416	*	R	1.34653	3.82353
chr1:108069598:C:T	0.759	T	C	0.4066	0.0032	0.0103	36659	63137	0	0.7003	1	108069598	1	108069598	*	rs1777478	Y	108612220	rs1777478	T	C	0.3842	-0.0076	0.0018	1.6e-05	685785	108612220	108069598	1	108069598	1	108069598	*	Y	0.31068	-4.22222
chr16:10067369:G:A	0.07626	A	G	0.1037	-0.0293	0.0165	36659	63137	0	0.8449	16	10067369	16	10067369	*	rs17671033	R	10161226	rs17671033	A	G	0.1075	0.0095	0.0027	0.0005	692126	10161226	10067369	16	10067369	16	10067369	*	R	-1.77576	3.51852
chr6:130032467:T:C	0.9583	T	C	0.2985	0.0006	0.0111	36659	63137	19.5	0.2578	6	130032467	6	130032467	*	rs9402211	Y	130353612	rs9402211	T	C	0.2891	0.0114	0.0019	1.4e-09	690260	130353612	130032467	6	130032467	6	130032467	*	Y	0.0540541	6
chr10:59335986:G:C	0.2837	C	G	0.1269	-0.0163	0.0152	36659	63137	48.2	0.03655	10	59335986	10	59335986	*	rs16913414	S	61095746	rs16913414	C	G	0.1282	0.0087	0.0024	0.00035	782399	61095746	59335986	10	59335986	10	59335986	*	S	-1.07237	3.625
chr2:206368391:T:C	0.8799	T	C	0.7365	0.0017	0.0115	36659	63137	0	0.8957	2	206368391	2	206368391	*	rs10497882	Y	207233115	rs10497882	T	C	0.7264	-0.0129	0.0018	1e-12	793306	207233115	206368391	2	206368391	2	206368391	*	Y	0.147826	-7.16667
chr10:33681034:T:C	0.5971	T	C	0.8467	-0.0074	0.014	36659	63137	7	0.3769	10	33681034	10	33681034	*	rs12762056	Y	33969962	rs12762056	T	C	0.8452	-0.0164	0.0024	6.3e-12	691202	33969962	33681034	10	33681034	10	33681034	*	Y	-0.528571	-6.83333
chr2:46788674:G:A	0.8213	A	G	0.3256	0.0025	0.0109	36659	63137	51.7	0.02318	2	46788674	2	46788674	*	rs2346882	R	47015813	rs2346882	A	G	0.3389	-0.014	0.0018	1.2e-14	686570	47015813	46788674	2	46788674	2	46788674	*	R	0.229358	-7.77778
chr13:32856907:A:G	0.1073	A	G	0.7371	0.0184	0.0115	36659	63137	0	0.6542	13	32856907	13	32856907	*	rs6561600	R	33431045	rs6561600	A	G	0.7409	-0.0078	0.002	0.00012	675102	33431045	32856907	13	32856907	13	32856907	*	R	1.6	-3.9
chr9:105830308:G:A	0.4768	A	G	0.0726	-0.0138	0.0195	36659	63137	0	0.7494	9	105830308	9	105830308	*	rs872246	R	108592589	rs872246	A	G	0.07717	-0.0115	0.0033	0.00045	687608	108592589	105830308	9	105830308	9	105830308	*	R	-0.707692	-3.48485
chr12:121244916:T:C	0.6586	T	C	0.9508	-0.0103	0.0233	36659	63137	30	0.1606	12	121244916	12	121244916	*	rs1653593	Y	121682719	rs1653593	T	C	0.95124	0.0156	0.0039	5.8e-05	687187	121682719	121244916	12	121244916	12	121244916	*	Y	-0.44206	4
chr18:2658280:A:G	0.6416	A	G	0.7267	0.0054	0.0116	36659	63137	25.6	0.1999	18	2658280	18	2658280	*	rs611187	R	2658279	rs611187	A	G	0.7346	0.0092	0.002	3.2e-06	692575	2658279	2658280	18	2658280	18	2658280	*	R	0.465517	4.6
chr11:66209054:T:C	0.6017	T	C	0.8002	-0.0066	0.0126	36659	63137	0	0.596	11	66209054	11	66209054	*	rs7942894	Y	65976525	rs7942894	T	C	0.8032	-0.0084	0.0022	0.00013	691551	65976525	66209054	11	66209054	11	66209054	*	Y	-0.52381	-3.81818
chr16:69842261:A:G	0.5072	A	G	0.4302	0.0068	0.0102	36659	63137	38.1	0.09507	16	69842261	16	69842261	*	rs9940315	R	69876164	rs9940315	A	G	0.4336	-0.0175	0.0017	7.9e-24	691962	69876164	69842261	16	69842261	16	69842261	*	R	0.666667	-10.2941
chr22:38242065:C:T	0.8352	T	C	0.3078	-0.0023	0.0109	36659	63137	0	0.9785	22	38242065	22	38242065	*	rs6001064	Y	38638071	rs6001064	T	C	0.2978	0.0086	0.0019	5.8e-06	691260	38638071	38242065	22	38242065	22	38242065	*	Y	-0.211009	4.52632
chr5:108470170:C:T	0.4191	T	C	0.8535	-0.0117	0.0144	36659	63137	0	0.843	5	108470170	5	108470170	*	rs717466	Y	107805871	rs717466	T	C	0.8544	0.0219	0.0024	1.6e-19	692184	107805871	108470170	5	108470170	5	108470170	*	Y	-0.8125	9.125
chr3:161746234:A:G	0.1583	A	G	0.5563	0.0143	0.0101	36659	63137	0	0.5713	3	161746234	3	161746234	*	rs574215	R	161464022	rs574215	A	G	0.5549	-0.0095	0.0017	2.9e-08	691774	161464022	161746234	3	161746234	3	161746234	*	R	1.41584	-5.58824
chr18:53676184:A:G	0.1282	A	G	0.3059	-0.0174	0.0114	36659	63137	10.6	0.3428	18	53676184	18	53676184	*	rs1595000	R	51202554	rs1595000	A	G	0.2846	-0.0074	0.0019	0.00014	688333	51202554	53676184	18	53676184	18	53676184	*	R	-1.52632	-3.89474
chr12:63862788:A:G	0.5156	A	G	0.8024	-0.0083	0.0128	36659	63137	0	0.647	12	63862788	12	63862788	*	rs12228199	R	64256568	rs12228199	A	G	0.809	0.0084	0.0022	0.00011	688945	64256568	63862788	12	63862788	12	63862788	*	R	-0.648438	3.81818
chr13:96463160:G:C	0.3763	C	G	0.1715	-0.0119	0.0134	36659	63137	0	0.8779	13	96463160	13	96463160	*	rs7333386	S	97115414	rs7333386	C	G	0.1497	0.009	0.0024	0.00016	680529	97115414	96463160	13	96463160	13	96463160	*	S	-0.88806	3.75
chr3:88535265:A:C	0.3762	A	C	0.1921	0.0114	0.0129	36659	63137	22.3	0.231	3	88535265	3	88535265	*	rs7433268	M	88584415	rs7433268	A	C	0.1848	-0.0084	0.0022	0.00016	690383	88584415	88535265	3	88535265	3	88535265	*	M	0.883721	-3.81818
chr10:68178308:G:C	0.7459	C	G	0.2322	0.0039	0.0121	36659	63137	0	0.5764	10	68178308	10	68178308	*	rs16925232	S	69938065	rs16925232	C	G	0.2181	0.0089	0.0021	2.8e-05	688965	69938065	68178308	10	68178308	10	68178308	*	S	0.322314	4.2381
chr17:15344778:G:C	0.3702	C	G	0.4177	0.0092	0.0103	36659	63137	0	0.7699	17	15344778	17	15344778	*	rs423786	S	15248095	rs423786	C	G	0.4142	0.0061	0.0017	0.00049	691636	15248095	15344778	17	15344778	17	15344778	*	S	0.893204	3.58824
chr5:109789092:A:G	0.1399	A	G	0.9369	0.0307	0.0208	36659	63137	0	0.454	5	109789092	5	109789092	*	rs17162238	R	109124793	rs17162238	A	G	0.93382	0.0134	0.0035	0.00013	692404	109124793	109789092	5	109789092	5	109789092	*	R	1.47596	3.82857
chr8:105440414:T:G	0.1191	T	G	0.7846	-0.0192	0.0123	36659	63137	0	0.5352	8	105440414	8	105440414	*	rs6993025	K	106452642	rs6993025	T	G	0.7874	-0.0112	0.0021	1.2e-07	690654	106452642	105440414	8	105440414	8	105440414	*	K	-1.56098	-5.33333
chr9:30340921:T:C	0.2451	T	C	0.7453	0.0134	0.0116	36659	63137	0	0.6861	9	30340921	9	30340921	*	rs10969625	Y	30340919	rs10969625	T	C	0.7523	-0.0095	0.002	1.8e-06	692180	30340919	30340921	9	30340921	9	30340921	*	Y	1.15517	-4.75
chr2:449487:A:G	0.4409	A	G	0.7087	0.0086	0.0112	36659	63137	0	0.6474	2	449487	2	449487	*	rs2667214	R	449487	rs2667214	A	G	0.6895	-0.0145	0.0019	7.6e-15	679873	449487	449487	2	449487	2	449487	*	R	0.767857	-7.63158
chr13:70101396:G:T	0.2078	T	G	0.4398	-0.0128	0.0102	36659	63137	37.7	0.09837	13	70101396	13	70101396	*	rs7332111	K	70675528	rs7332111	T	G	0.4494	0.0062	0.0017	0.00037	687429	70675528	70101396	13	70101396	13	70101396	*	K	-1.2549	3.64706
chr3:125931033:T:C	0.6316	T	C	0.7644	-0.0058	0.0122	36659	63137	0	0.7029	3	125931033	3	125931033	*	rs6438947	Y	125649876	rs6438947	T	C	0.7765	0.0082	0.0021	9.5e-05	680020	125649876	125931033	3	125931033	3	125931033	*	Y	-0.47541	3.90476
chr2:228038444:G:A	0.1855	A	G	0.3298	-0.0143	0.0108	36659	63137	20	0.2534	2	228038444	2	228038444	*	rs13389244	R	228903160	rs13389244	A	G	0.3297	-0.0082	0.0018	7.2e-06	692554	228903160	228038444	2	228038444	2	228038444	*	R	-1.32407	-4.55556
chr14:88665920:A:T	0.6493	A	T	0.8889	0.0073	0.016	36659	63137	0	0.4446	14	88665920	14	88665920	*	rs12878963	W	89132264	rs12878963	A	T	0.8846	-0.0101	0.0027	0.0002	690533	89132264	88665920	14	88665920	14	88665920	*	W	0.45625	-3.74074
chr2:164594843:A:G	0.1194	A	G	0.841	0.0215	0.0138	36659	63137	0	0.5552	2	164594843	2	164594843	*	rs11885631	R	165451353	rs11885631	A	G	0.8459	-0.0091	0.0024	0.00017	690103	165451353	164594843	2	164594843	2	164594843	*	R	1.55797	-3.79167
chr2:86794820:T:C	0.05349	T	C	0.7501	0.0225	0.0117	36659	63137	3	0.4134	2	86794820	2	86794820	*	rs13023213	Y	87021943	rs13023213	T	C	0.7375	0.0074	0.002	0.00016	687840	87021943	86794820	2	86794820	2	86794820	*	Y	1.92308	3.7
chr22:20177743:G:A	0.6072	A	G	0.0575	0.0113	0.022	36659	63137	23.9	0.2161	22	20177743	22	20177743	*	rs4474965	R	20165266	rs4474965	A	G	0.06104	-0.0189	0.0037	4.3e-07	634595	20165266	20177743	22	20177743	22	20177743	*	R	0.513636	-5.10811
chr2:219118308:C:T	0.5146	T	C	0.9601	-0.0172	0.0264	36659	63137	11	0.3392	2	219118308	2	219118308	*	rs7588654	Y	219983030	rs7588654	T	C	0.9617	0.0265	0.0045	3.8e-09	680101	219983030	219118308	2	219118308	2	219118308	*	Y	-0.651515	5.88889
chr12:67092571:G:A	0.08399	A	G	0.106	0.0283	0.0164	36659	63137	0	0.4405	12	67092571	12	67092571	*	rs17781088	R	67486351	rs17781088	A	G	0.1123	-0.01	0.0027	0.00026	690852	67486351	67092571	12	67092571	12	67092571	*	R	1.72561	-3.7037
chr2:55000210:G:C	0.1195	C	G	0.5876	0.0159	0.0102	36659	63137	0	0.9016	2	55000210	2	55000210	*	rs7340476	S	55227346	rs7340476	C	G	0.5978	-0.0066	0.0017	0.00016	691176	55227346	55000210	2	55000210	2	55000210	*	S	1.55882	-3.88235
chr16:71191662:T:C	0.001974	T	C	0.6926	-0.0344	0.0111	36659	63137	0	0.7597	16	71191662	16	71191662	*	rs1424137	Y	71225565	rs1424137	T	C	0.6699	0.0083	0.0019	8.7e-06	680516	71225565	71191662	16	71191662	16	71191662	*	Y	-3.0991	4.36842
chr5:78344366:T:C	0.8574	T	C	0.597	0.0018	0.0103	36659	63137	0	0.4713	5	78344366	5	78344366	*	rs11749979	Y	77640190	rs11749979	T	C	0.6096	0.0067	0.0018	0.0002	667291	77640190	78344366	5	78344366	5	78344366	*	Y	0.174757	3.72222
chr8:92171837:T:C	0.6413	T	C	0.6944	-0.0051	0.0109	36659	63137	13.8	0.3128	8	92171837	8	92171837	*	rs3857914	Y	93184065	rs3857914	T	C	0.6801	-0.0081	0.0019	2.4e-05	680446	93184065	92171837	8	92171837	8	92171837	*	Y	-0.46789	-4.26316
chr4:18174800:C:T	0.2671	T	C	0.0491	-0.0261	0.0236	36659	63137	0	0.6964	4	18174800	4	18174800	*	rs17463902	Y	18176423	rs17463902	T	C	0.05022	-0.0201	0.0041	9.9e-07	666420	18176423	18174800	4	18174800	4	18174800	*	Y	-1.10593	-4.90244
chr5:87198940:C:T	0.5121	T	C	0.4914	-0.0068	0.0104	36659	63137	8	0.368	5	87198940	5	87198940	*	rs6879021	Y	86494757	rs6879021	T	C	0.4875	0.0096	0.0017	3.9e-08	691420	86494757	87198940	5	87198940	5	87198940	*	Y	-0.653846	5.64706
chr3:82540581:C:T	0.8135	T	C	0.1761	-0.0031	0.0132	36659	63137	31.4	0.1478	3	82540581	3	82540581	*	rs9814570	Y	82589732	rs9814570	T	C	0.1691	-0.0169	0.0023	1.1e-13	691178	82589732	82540581	3	82540581	3	82540581	*	Y	-0.234848	-7.34783
chr20:17101005:G:A	0.4272	A	G	0.1298	-0.012	0.0152	36659	63137	0	0.5612	20	17101005	20	17101005	*	rs8182714	R	17081650	rs8182714	A	G	0.1489	0.0111	0.0025	7.6e-06	689719	17081650	17101005	20	17101005	20	17101005	*	R	-0.789474	4.44
chr2:219327139:G:A	0.6392	A	G	0.2915	-0.0052	0.0112	36659	63137	14.8	0.3033	2	219327139	2	219327139	*	rs6751714	R	220191861	rs6751714	A	G	0.2778	-0.0101	0.0019	1.8e-07	692176	220191861	219327139	2	219327139	2	219327139	*	R	-0.464286	-5.31579
chr3:52462213:C:T	0.3487	T	C	0.9325	-0.02	0.0213	36659	63137	0	0.6097	3	52462213	3	52462213	*	rs3774409	Y	52496229	rs3774409	T	C	0.94609	-0.0142	0.0038	0.00023	679621	52496229	52462213	3	52462213	3	52462213	*	Y	-0.938967	-3.73684
chr9:8831995:A:G	0.4539	A	G	0.9075	-0.0132	0.0176	36659	63137	16.7	0.2851	9	8831995	9	8831995	*	rs7030557	R	8831995	rs7030557	A	G	0.90189	0.0122	0.0029	2.2e-05	691913	8831995	8831995	9	8831995	9	8831995	*	R	-0.75	4.2069
chr8:131826674:T:C	0.4296	T	C	0.9351	-0.0161	0.0204	36659	63137	0	0.856	8	131826674	8	131826674	*	rs7842934	Y	132838921	rs7842934	T	C	0.93329	-0.0186	0.0034	4.7e-08	692560	132838921	131826674	8	131826674	8	131826674	*	Y	-0.789216	-5.47059
chr10:102559209:A:G	0.7489	A	G	0.6963	-0.0035	0.011	36659	63137	0	0.6022	10	102559209	10	102559209	*	rs7893954	D	104318966	rs7893954	A	G	0.7099	-0.0074	0.0018	4.4e-05	795070	104318966	102559209	10	102559209	10	102559209	*	D	-0.318182	-4.11111
chr8:87494938:G:A	0.4875	A	G	0.4768	0.007	0.0101	36659	63137	0	0.7533	8	87494938	8	87494938	*	rs403226	R	88507166	rs403226	A	G	0.4885	0.0079	0.0019	2.1e-05	528531	88507166	87494938	8	87494938	8	87494938	*	R	0.693069	4.15789
chr22:36570195:G:T	0.3311	T	G	0.3289	-0.0107	0.011	36659	63137	33.6	0.1297	22	36570195	22	36570195	*	rs2267339	K	36966242	rs2267339	T	G	0.3362	-0.0065	0.0019	0.00049	657172	36966242	36570195	22	36570195	22	36570195	*	K	-0.972727	-3.42105
chr12:122628259:G:A	0.004925	A	G	0.7307	0.0326	0.0116	36659	63137	38.2	0.09453	12	122628259	12	122628259	*	rs6489159	R	123112806	rs6489159	A	G	0.736	0.0198	0.002	8e-24	692429	123112806	122628259	12	122628259	12	122628259	*	R	2.81034	9.9
chr8:137148684:G:A	0.3599	A	G	0.0393	-0.0242	0.0265	36659	63137	0	0.6603	8	137148684	8	137148684	*	rs16906814	R	138160927	rs16906814	A	G	0.03338	-0.02	0.005	6.6e-05	686211	138160927	137148684	8	137148684	8	137148684	*	R	-0.913208	-4
chr8:115575231:G:A	0.07367	A	G	0.5758	0.0184	0.0103	36659	63137	0	0.8847	8	115575231	8	115575231	*	rs2358021	R	116587458	rs2358021	A	G	0.5638	-0.0101	0.0017	4.5e-09	692163	116587458	115575231	8	115575231	8	115575231	*	R	1.78641	-5.94118
chr4:103248254:A:T	0.8103	A	T	0.7781	-0.0029	0.0122	36659	63137	6.6	0.3806	4	103248254	4	103248254	*	rs1870887	W	104169411	rs1870887	A	T	0.7781	0.0087	0.0021	2.8e-05	690538	104169411	103248254	4	103248254	4	103248254	*	W	-0.237705	4.14286
chr21:29092595:C:T	0.6715	T	C	0.2792	-0.0048	0.0113	36659	63137	19.8	0.2546	21	29092595	21	29092595	*	rs2832170	Y	30464916	rs2832170	T	C	0.2699	0.0093	0.002	1.8e-06	692243	30464916	29092595	21	29092595	21	29092595	*	Y	-0.424779	4.65
chr2:53741637:C:T	0.4405	T	C	0.3366	-0.0082	0.0106	36659	63137	0	0.8496	2	53741637	2	53741637	*	rs918207	Y	53968774	rs918207	T	C	0.3304	-0.0081	0.0018	7.9e-06	690543	53968774	53741637	2	53741637	2	53741637	*	Y	-0.773585	-4.5
chr19:30448536:A:G	0.3117	A	G	0.3893	0.0107	0.0105	36659	63137	11.5	0.3349	19	30448536	19	30448536	*	rs33430	R	30939443	rs33430	A	G	0.3697	-0.0124	0.0018	6.8e-12	676155	30939443	30448536	19	30448536	19	30448536	*	R	1.01905	-6.88889
chr11:84926021:A:C	0.8373	A	C	0.5395	0.0021	0.0102	36659	63137	0	0.5668	11	84926021	11	84926021	*	rs10736767	M	84637065	rs10736767	A	C	0.5465	-0.0061	0.0018	0.00047	671856	84637065	84926021	11	84926021	11	84926021	*	M	0.205882	-3.38889
chr10:11122033:C:A	0.1275	A	C	0.0641	0.0314	0.0206	36659	63137	0	0.777	10	11122033	10	11122033	*	rs10490953	M	11163996	rs10490953	A	C	0.05718	0.0154	0.0037	3.3e-05	680516	11163996	11122033	10	11122033	10	11122033	*	M	1.52427	4.16216
chr1:177417723:C:T	0.5838	T	C	0.0934	-0.0095	0.0174	36659	63137	0	0.7071	1	177417723	1	177417723	*	rs16851227	Y	177386859	rs16851227	T	C	0.09442	0.018	0.003	1.1e-09	690613	177386859	177417723	1	177417723	1	177417723	*	Y	-0.545977	6
chr14:73850145:C:T	0.6486	T	C	0.5192	-0.0046	0.0101	36659	63137	38.8	0.09046	14	73850145	14	73850145	*	rs2159179	Y	74316848	rs2159179	T	C	0.5261	0.0072	0.0017	3e-05	692501	74316848	73850145	14	73850145	14	73850145	*	Y	-0.455446	4.23529
chr17:49014948:G:C	0.003665	C	G	0.5158	-0.0294	0.0101	36659	63137	0	0.6112	17	49014948	17	49014948	*	rs11079851	S	47092310	rs11079851	C	G	0.5344	-0.0114	0.0017	4.3e-11	688570	47092310	49014948	17	49014948	17	49014948	*	S	-2.91089	-6.70588
chr3:80814262:A:G	0.6109	A	G	0.6666	0.0054	0.0107	36659	63137	0	0.6283	3	80814262	3	80814262	*	rs12631794	R	80863413	rs12631794	A	G	0.6728	-0.0091	0.0019	8.4e-07	690191	80863413	80814262	3	80814262	3	80814262	*	R	0.504673	-4.78947
chr7:157945780:A:G	0.3004	A	G	0.1458	0.0158	0.0152	36294	57031	8.2	0.3667	7	157945780	7	157945780	*	rs4997978	R	157738472	rs4997978	A	G	0.1284	-0.011	0.0027	4.3e-05	629918	157738472	157945780	7	157945780	7	157945780	*	R	1.03947	-4.07407
chr10:86254592:C:T	0.4652	T	C	0.8238	0.01	0.0137	36659	63137	21.9	0.2351	10	86254592	10	86254592	*	rs2814352	Y	88014349	rs2814352	T	C	0.8352	0.0101	0.0023	1.7e-05	688571	88014349	86254592	10	86254592	10	86254592	*	Y	0.729927	4.3913
chr12:100928880:A:T	0.8376	A	T	0.3476	0.0022	0.0106	36659	63137	16.5	0.2871	12	100928880	12	100928880	*	rs2653452	W	101322658	rs2653452	A	T	0.3383	-0.0068	0.0018	0.00021	681973	101322658	100928880	12	100928880	12	100928880	*	W	0.207547	-3.77778
chr15:72834149:T:C	0.5183	T	C	0.4789	-0.0065	0.0101	36659	63137	7.9	0.3684	15	72834149	15	72834149	*	rs17827948	Y	73126490	rs17827948	T	C	0.4906	-0.0107	0.0017	5e-10	687643	73126490	72834149	15	72834149	15	72834149	*	Y	-0.643564	-6.29412
chr10:10222237:T:C	0.8703	T	C	0.205	-0.0022	0.0132	36659	63137	19.8	0.2548	10	10222237	10	10222237	*	rs6602411	Y	10264200	rs6602411	T	C	0.1829	0.0118	0.0023	2.7e-07	688690	10264200	10222237	10	10222237	10	10222237	*	Y	-0.166667	5.13043
chr3:191382772:C:A	0.003051	A	C	0.4616	-0.0299	0.0101	36659	63137	29	0.1693	3	191382772	3	191382772	*	rs364519	N	191100561	rs364519	A	C	0.4656	-0.0062	0.0017	0.00032	692545	191100561	191382772	3	191382772	3	191382772	*	N	-2.9604	-3.64706
chr2:81536197:G:A	0.8746	A	G	0.0811	-0.003	0.0187	36659	63137	0	0.8506	2	81536197	2	81536197	*	rs17608134	D	81763321	rs17608134	A	G	0.07145	0.0131	0.0034	0.00012	691688	81763321	81536197	2	81536197	2	81536197	*	D	-0.160428	3.85294
chr2:206279080:G:A	0.05451	A	G	0.5881	-0.0197	0.0102	36659	63137	8.7	0.3609	2	206279080	2	206279080	*	rs12694049	R	207143804	rs12694049	A	G	0.6058	0.0104	0.0018	2.9e-09	690987	207143804	206279080	2	206279080	2	206279080	*	R	-1.93137	5.77778
chr2:164743271:T:C	0.5242	T	C	0.7964	0.008	0.0126	36659	63137	36.6	0.1062	2	164743271	2	164743271	*	rs10153726	Y	165599781	rs10153726	T	C	0.8024	-0.0093	0.0022	2.4e-05	685065	165599781	164743271	2	164743271	2	164743271	*	Y	0.634921	-4.22727
chr15:75811388:G:C	0.4096	C	G	0.3078	0.0091	0.011	36659	63137	0	0.5667	15	75811388	15	75811388	*	rs2655129	S	76103729	rs2655129	C	G	0.3214	0.0109	0.0019	5.5e-09	689286	76103729	75811388	15	75811388	15	75811388	*	S	0.827273	5.73684
chr7:24313563:T:C	0.3642	T	C	0.6122	0.0094	0.0104	36659	63137	54.7	0.01478	7	24313563	7	24313563	*	rs16079	Y	24353182	rs16079	T	C	0.627	-0.0084	0.0018	4.3e-06	672447	24353182	24313563	7	24313563	7	24313563	*	Y	0.903846	-4.66667
chr5:173525866:T:C	0.7278	T	C	0.6376	-0.0037	0.0105	36659	63137	0	0.6528	5	173525866	5	173525866	*	rs6865384	Y	172952869	rs6865384	T	C	0.6139	-0.0069	0.0018	8.5e-05	691191	172952869	173525866	5	173525866	5	173525866	*	Y	-0.352381	-3.83333
chr6:119146166:C:T	0.5166	T	C	0.3102	-0.0071	0.0109	36659	63137	0	0.5296	6	119146166	6	119146166	*	rs9398502	Y	119467331	rs9398502	T	C	0.302	-0.0081	0.0019	2.5e-05	681964	119467331	119146166	6	119146166	6	119146166	*	Y	-0.651376	-4.26316
chr12:41687343:T:C	0.1184	T	C	0.2625	0.0179	0.0115	36659	63137	0	0.8658	12	41687343	12	41687343	*	rs11181101	Y	42081145	rs11181101	T	C	0.2595	0.0072	0.002	0.00027	691052	42081145	41687343	12	41687343	12	41687343	*	Y	1.55652	3.6
chr1:193105978:C:T	0.2143	T	C	0.7199	-0.0141	0.0114	36659	63137	29.4	0.1654	1	193105978	1	193105978	*	rs912071	Y	193075108	rs912071	T	C	0.714	-0.0087	0.0019	5.6e-06	691468	193075108	193105978	1	193105978	1	193105978	*	Y	-1.23684	-4.57895
chr10:67067256:C:T	0.2148	T	C	0.3942	0.0129	0.0104	36659	63137	16.9	0.2829	10	67067256	10	67067256	*	rs2394323	Y	68827014	rs2394323	T	C	0.3627	0.0064	0.0018	0.00038	682816	68827014	67067256	10	67067256	10	67067256	*	Y	1.24038	3.55556
chr20:22500136:G:A	0.1691	A	G	0.0482	-0.0333	0.0242	36659	63137	0	0.7256	20	22500136	20	22500136	*	rs12624557	R	22480774	rs12624557	A	G	0.04549	0.019	0.0046	3.5e-05	648177	22480774	22500136	20	22500136	20	22500136	*	R	-1.37603	4.13043
chr7:113349590:A:G	0.9559	A	G	0.6366	-0.0006	0.0106	36659	63137	0	0.4551	7	113349590	7	113349590	*	rs7784355	R	112989645	rs7784355	A	G	0.6213	0.0146	0.0018	2.7e-16	690116	112989645	113349590	7	113349590	7	113349590	*	R	-0.0566038	8.11111
chr15:67336837:G:A	0.6098	A	G	0.4344	0.0052	0.0102	36659	63137	0	0.6863	15	67336837	15	67336837	*	rs956129	R	67629175	rs956129	A	G	0.4365	0.0067	0.0017	0.00011	691292	67629175	67336837	15	67336837	15	67336837	*	R	0.509804	3.94118
chr2:42719425:T:C	0.3352	T	C	0.4412	0.0098	0.0102	36659	63137	55	0.01398	2	42719425	2	42719425	*	rs1439648	Y	42946565	rs1439648	T	C	0.4485	-0.0095	0.0017	4.7e-08	687791	42946565	42719425	2	42719425	2	42719425	*	Y	0.960784	-5.58824
chr20:46290120:T:C	0.7916	T	C	0.7394	-0.0031	0.0116	36659	63137	0	0.8071	20	46290120	20	46290120	*	rs6032754	Y	44918759	rs6032754	T	C	0.7366	0.009	0.002	5.4e-06	686384	44918759	46290120	20	46290120	20	46290120	*	Y	-0.267241	4.5
chr1:104281427:G:A	0.9001	A	G	0.5242	-0.0013	0.0101	36659	63137	0	0.9222	1	104281427	1	104281427	*	rs1039170	R	104824049	rs1039170	A	G	0.5332	0.0073	0.0017	2.2e-05	691160	104824049	104281427	1	104281427	1	104281427	*	R	-0.128713	4.29412
chr7:4381985:A:G	0.9536	A	G	0.7723	0.0007	0.0125	36659	63137	0	0.8182	7	4381985	7	4381985	*	rs314634	R	4421616	rs314634	A	G	0.7666	-0.0073	0.0021	0.00039	688494	4421616	4381985	7	4381985	7	4381985	*	R	0.056	-3.47619
chr5:159358877:T:C	0.5765	T	C	0.7112	0.0062	0.0112	36659	63137	0	0.792	5	159358877	5	159358877	*	rs12153168	Y	158785885	rs12153168	T	C	0.692	0.0085	0.0019	5.4e-06	690777	158785885	159358877	5	159358877	5	159358877	*	Y	0.553571	4.47368
chr3:123334143:C:G	0.3916	C	G	0.4477	0.0088	0.0103	36659	63137	0	0.8231	3	123334143	3	123334143	*	rs12634663	V	123052990	rs12634663	C	G	0.4561	0.0087	0.0017	1.2e-07	780923	123052990	123334143	3	123334143	3	123334143	*	V	0.854369	5.11765
chr2:101704178:T:C	0.1211	T	C	0.7003	-0.0171	0.0111	36659	63137	0	0.7589	2	101704178	2	101704178	*	rs17809691	Y	102320640	rs17809691	T	C	0.6929	0.0096	0.0019	2.8e-07	691305	102320640	101704178	2	101704178	2	101704178	*	Y	-1.54054	5.05263
chr2:62656041:C:G	0.05571	C	G	0.3365	-0.0206	0.0108	36659	63137	35	0.1188	2	62656041	2	62656041	*	rs974344	S	62883176	rs974344	C	G	0.3221	-0.0102	0.0019	4.4e-08	691337	62883176	62656041	2	62656041	2	62656041	*	S	-1.90741	-5.36842
chr11:30186969:G:A	0.7992	A	G	0.3566	-0.0027	0.0106	36659	63137	36.2	0.1091	11	30186969	11	30186969	*	rs11030998	R	30208516	rs11030998	A	G	0.3575	-0.0077	0.0018	2.5e-05	673661	30208516	30186969	11	30186969	11	30186969	*	R	-0.254717	-4.27778
chr1:34136785:C:G	0.1905	C	G	0.6172	0.0137	0.0105	36659	63137	0	0.9225	1	34136785	1	34136785	*	rs12046143	S	34602386	rs12046143	C	G	0.5983	0.0091	0.0018	2.4e-07	683852	34602386	34136785	1	34136785	1	34136785	*	S	1.30476	5.05556
chr11:121926814:G:T	0.9944	T	G	0.437	-0.0001	0.0103	36659	63137	37.9	0.09691	11	121926814	11	121926814	*	rs10790478	K	121797522	rs10790478	T	G	0.4471	-0.0069	0.0017	7e-05	687607	121797522	121926814	11	121926814	11	121926814	*	K	-0.00970874	-4.05882
chr6:47836908:A:T	0.3668	A	T	0.9125	-0.0162	0.0179	36659	63137	25.6	0.1996	6	47836908	6	47836908	*	rs16876605	W	47804644	rs16876605	A	T	0.92914	-0.0121	0.0033	0.00024	692530	47804644	47836908	6	47836908	6	47836908	*	W	-0.905028	-3.66667
chr4:103186817:T:A	0.3393	A	T	0.2075	0.0119	0.0124	36659	63137	0	0.7208	4	103186817	4	103186817	*	rs6830082	W	104107974	rs6830082	A	T	0.2031	-0.0106	0.0021	8e-07	692585	104107974	103186817	4	103186817	4	103186817	*	W	0.959677	-5.04762
chr6:131606868:G:T	0.8079	T	G	0.1859	0.0032	0.013	36659	63137	0	0.6473	6	131606868	6	131606868	*	rs2608954	K	131928008	rs2608954	T	G	0.1895	0.0146	0.0022	4.9e-11	679985	131928008	131606868	6	131606868	6	131606868	*	K	0.246154	6.63636
chr1:96536049:A:G	0.3433	A	G	0.1576	0.0132	0.014	36659	63137	0	0.8584	1	96536049	1	96536049	*	rs2765289	R	97001605	rs2765289	A	G	0.1622	-0.0138	0.0024	5.6e-09	690303	97001605	96536049	1	96536049	1	96536049	*	R	0.942857	-5.75
chr15:51872119:C:T	0.04844	T	C	0.4101	0.0202	0.0102	36659	63137	38.1	0.09524	15	51872119	15	51872119	*	rs2916169	Y	52164316	rs2916169	T	C	0.4035	-0.0099	0.0017	1.2e-08	691873	52164316	51872119	15	51872119	15	51872119	*	Y	1.98039	-5.82353
chr18:43419609:G:T	0.6616	T	G	0.3193	0.0047	0.0108	36659	63137	28.8	0.1711	18	43419609	18	43419609	*	rs650054	K	40999574	rs650054	T	G	0.3253	0.0124	0.0018	1.4e-11	692407	40999574	43419609	18	43419609	18	43419609	*	K	0.435185	6.88889
chr4:58766481:T:G	0.6479	T	G	0.9678	-0.0132	0.0289	36659	63137	15.5	0.296	4	58766481	4	58766481	*	rs13119952	K	59632646	rs13119952	T	G	0.96539	-0.0219	0.005	1.1e-05	690806	59632646	58766481	4	58766481	4	58766481	*	K	-0.456747	-4.38
chr8:32469839:T:C	0.9602	T	C	0.2428	-0.0006	0.0118	36659	63137	15.1	0.3006	8	32469839	8	32469839	*	rs7842667	Y	32327355	rs7842667	T	C	0.2416	-0.0098	0.002	1.1e-06	690928	32327355	32469839	8	32469839	8	32469839	*	Y	-0.0508475	-4.9
chr14:90219250:C:T	0.8496	T	C	0.5907	-0.002	0.0105	36659	63137	0	0.7727	14	90219250	14	90219250	*	rs4900028	Y	90685594	rs4900028	T	C	0.6058	0.0071	0.0018	6e-05	691599	90685594	90219250	14	90219250	14	90219250	*	Y	-0.190476	3.94444
chr8:117793323:G:A	0.7432	A	G	0.425	-0.0034	0.0103	36659	63137	2.6	0.4173	8	117793323	8	117793323	*	rs9297570	R	118805562	rs9297570	A	G	0.4541	-0.0064	0.0017	0.00021	684446	118805562	117793323	8	117793323	8	117793323	*	R	-0.330097	-3.76471
chr15:83904739:G:A	0.4684	A	G	0.5216	-0.0073	0.01	36659	63137	0	0.6495	15	83904739	15	83904739	*	rs899926	R	84573491	rs899926	A	G	0.5224	-0.006	0.0016	0.00022	794667	84573491	83904739	15	83904739	15	83904739	*	R	-0.73	-3.75
chr9:29064735:T:C	0.4792	T	C	0.628	0.0074	0.0104	36659	63137	8.5	0.3633	9	29064735	9	29064735	*	rs1342259	Y	29064733	rs1342259	T	C	0.6303	0.0066	0.0018	0.00021	690107	29064733	29064735	9	29064735	9	29064735	*	Y	0.711538	3.66667
chr1:96498603:C:A	0.2539	A	C	0.8952	-0.0191	0.0168	36659	63137	0	0.6097	1	96498603	1	96498603	*	rs12037224	M	96964159	rs12037224	A	C	0.8904	0.0189	0.0026	5.9e-13	794709	96964159	96498603	1	96498603	1	96498603	*	M	-1.1369	7.26923
chr1:86373090:C:T	0.6178	T	C	0.287	0.0055	0.0111	36659	63137	0	0.9823	1	86373090	1	86373090	*	rs272507	B	86838773	rs272507	T	C	0.2823	0.007	0.0019	0.00025	686118	86838773	86373090	1	86373090	1	86373090	*	B	0.495495	3.68421
chr14:62118771:A:G	0.8624	A	G	0.3709	0.0018	0.0105	36659	63137	0	0.7808	14	62118771	14	62118771	*	rs2275872	R	62585489	rs2275872	A	G	0.3583	0.0086	0.0017	4.4e-07	778241	62585489	62118771	14	62118771	14	62118771	*	R	0.171429	5.05882
chr8:137856295:C:A	0.8728	A	C	0.2275	-0.0019	0.0121	36659	63137	0	0.7314	8	137856295	8	137856295	*	rs7013764	M	138868538	rs7013764	A	C	0.2269	-0.0073	0.0021	0.00043	692544	138868538	137856295	8	137856295	8	137856295	*	M	-0.157025	-3.47619
chr6:40039812:A:G	0.7936	A	G	0.879	0.004	0.0154	36659	63137	0	0.7792	6	40039812	6	40039812	*	rs9357317	R	40007551	rs9357317	A	G	0.8742	0.0126	0.0026	9.7e-07	688057	40007551	40039812	6	40039812	6	40039812	*	R	0.25974	4.84615
chr16:25693648:G:C	0.6286	C	G	0.4752	-0.005	0.0104	36659	63137	0	0.8341	16	25693648	16	25693648	*	rs2943332	S	25704969	rs2943332	C	G	0.4729	-0.0074	0.0018	2.8e-05	676136	25704969	25693648	16	25693648	16	25693648	*	S	-0.480769	-4.11111
chr4:2709235:G:C	0.165	C	G	0.4128	0.0142	0.0102	36659	63137	0	0.528	4	2709235	4	2709235	*	rs12509102	S	2710962	rs12509102	C	G	0.4232	0.006	0.0017	0.0005	692270	2710962	2709235	4	2709235	4	2709235	*	S	1.39216	3.52941
chr15:53536635:C:T	0.001154	T	C	0.225	-0.0391	0.012	36659	63137	53.6	0.0175	15	53536635	15	53536635	*	rs16966177	Y	53828832	rs16966177	T	C	0.2353	-0.0074	0.002	0.00026	692402	53828832	53536635	15	53536635	15	53536635	*	Y	-3.25833	-3.7
chr8:10663511:T:C	0.2226	T	C	0.4349	-0.0126	0.0104	36390	62462	0	0.6614	8	10663511	8	10663511	*	rs4395858	Y	10521021	rs4395858	T	C	0.4267	0.0163	0.0018	2.4e-20	681255	10521021	10663511	8	10663511	8	10663511	*	Y	-1.21154	9.05556
chr8:4210308:C:T	0.9981	T	C	0.0742	0	0.0195	36659	63137	52.1	0.02186	8	4210308	8	4210308	*	rs6991758	Y	4067830	rs6991758	T	C	0.07601	-0.0123	0.0033	0.00017	688705	4067830	4210308	8	4210308	8	4210308	*	Y	0	-3.72727
chr5:93065339:G:A	0.6257	A	G	0.1839	-0.0064	0.0131	36659	63137	0	0.4586	5	93065339	5	93065339	*	rs12523622	R	92401045	rs12523622	A	G	0.1936	-0.0129	0.0022	4.3e-09	690824	92401045	93065339	5	93065339	5	93065339	*	R	-0.48855	-5.86364
chr9:28695137:T:C	0.09427	T	C	0.876	-0.0254	0.0152	36659	63137	0	0.6511	9	28695137	9	28695137	*	rs13301495	Y	28695135	rs13301495	T	C	0.8734	-0.0112	0.0026	1.2e-05	692595	28695135	28695137	9	28695137	9	28695137	*	Y	-1.67105	-4.30769
chr7:127841225:A:G	0.7935	A	G	0.413	0.0027	0.0102	36659	63137	39.2	0.08747	7	127841225	7	127841225	*	rs917832	R	127481278	rs917832	A	G	0.409	-0.0062	0.0017	0.00041	691147	127481278	127841225	7	127841225	7	127841225	*	R	0.264706	-3.64706
chr6:98073724:A:G	0.9371	A	G	0.1433	-0.0012	0.0146	36659	63137	41.6	0.07145	6	98073724	6	98073724	*	rs2503775	R	98521600	rs2503775	A	G	0.1272	0.0176	0.0026	5.8e-12	691903	98521600	98073724	6	98073724	6	98073724	*	R	-0.0821918	6.76923
chr15:59691429:C:T	0.9293	T	C	0.455	-0.0009	0.0105	36659	63137	0	0.8578	15	59691429	15	59691429	*	rs1871504	Y	59983628	rs1871504	T	C	0.4616	0.0063	0.0017	0.00027	691610	59983628	59691429	15	59691429	15	59691429	*	Y	-0.0857143	3.70588
chr20:53088645:G:T	0.5774	T	G	0.8961	-0.0097	0.0175	36294	57031	0	0.9946	20	53088645	20	53088645	*	rs926813	K	51705184	rs926813	T	G	0.90195	0.013	0.0029	6.7e-06	692344	51705184	53088645	20	53088645	20	53088645	*	K	-0.554286	4.48276
chr17:9863436:A:G	0.0001181	A	G	0.7141	0.0441	0.0115	36659	63137	10.5	0.3441	17	9863436	17	9863436	*	rs12150046	R	9766753	rs12150046	A	G	0.689	-0.01	0.0019	9e-08	687419	9766753	9863436	17	9863436	17	9863436	*	R	3.83478	-5.26316
chr14:34251942:C:T	0.9552	T	C	0.3535	-0.0006	0.0106	36659	63137	6.2	0.3848	14	34251942	14	34251942	*	rs17441461	Y	34721148	rs17441461	T	C	0.3626	-0.0087	0.0018	1.1e-06	692276	34721148	34251942	14	34251942	14	34251942	*	Y	-0.0566038	-4.83333
chr7:106036399:G:C	0.4281	C	G	0.1426	-0.0116	0.0147	36659	63137	0	0.7972	7	106036399	7	106036399	*	rs17152488	S	105676845	rs17152488	C	G	0.132	0.0089	0.0026	0.00048	689963	105676845	106036399	7	106036399	7	106036399	*	S	-0.789116	3.42308
chr5:125929426:C:T	0.9917	T	C	0.6544	-0.0001	0.0107	36659	63137	4.1	0.404	5	125929426	5	125929426	*	rs373855	Y	125265119	rs373855	T	C	0.6601	0.0064	0.0018	0.00035	687764	125265119	125929426	5	125929426	5	125929426	*	Y	-0.00934579	3.55556
chr16:72025250:A:G	0.0001732	A	G	0.424	0.0382	0.0102	36659	63137	0	0.9193	16	72025250	16	72025250	*	rs2287999	R	72059149	rs2287999	A	G	0.435	-0.0077	0.0017	8.6e-06	687846	72059149	72025250	16	72025250	16	72025250	*	R	3.7451	-4.52941
chr5:114115240:T:C	0.3155	T	C	0.8164	0.013	0.013	36659	63137	0	0.7944	5	114115240	5	114115240	*	rs6878068	Y	113450937	rs6878068	T	C	0.8159	-0.0088	0.0022	6.4e-05	692088	113450937	114115240	5	114115240	5	114115240	*	Y	1	-4
chr10:92756906:C:T	0.1061	T	C	0.1681	0.0217	0.0134	36659	63137	26.3	0.1932	10	92756906	10	92756906	*	rs12764758	Y	94516663	rs12764758	T	C	0.1641	-0.0103	0.0023	9.5e-06	691408	94516663	92756906	10	92756906	10	92756906	*	Y	1.6194	-4.47826
chr14:54265050:A:G	0.9645	A	G	0.623	-0.0005	0.0105	36659	63137	0	0.7849	14	54265050	14	54265050	*	rs4898835	R	54731768	rs4898835	A	G	0.6067	0.0074	0.0018	3.1e-05	688147	54731768	54265050	14	54265050	14	54265050	*	R	-0.047619	4.11111
chr1:39238148:G:A	0.1503	A	G	0.0438	0.0355	0.0247	36659	63137	0	0.9199	1	39238148	1	39238148	*	rs2254449	R	39703820	rs2254449	A	G	0.04233	-0.0236	0.0042	2e-08	684677	39703820	39238148	1	39238148	1	39238148	*	R	1.43725	-5.61905
chr3:118466286:T:C	0.877	T	C	0.8487	-0.0022	0.0141	36659	63137	32.7	0.1373	3	118466286	3	118466286	*	rs9828410	Y	118185133	rs9828410	T	C	0.8433	-0.0128	0.0024	1.4e-07	682306	118185133	118466286	3	118466286	3	118466286	*	Y	-0.156028	-5.33333
chr8:88730428:T:C	0.3287	T	C	0.8386	0.0135	0.0138	36659	63137	30.5	0.1563	8	88730428	8	88730428	*	rs13249157	Y	89742657	rs13249157	T	C	0.8417	0.0086	0.0024	0.00044	690785	89742657	88730428	8	88730428	8	88730428	*	Y	0.978261	3.58333
chr8:28261677:C:T	0.1176	T	C	0.3213	0.0171	0.0109	36659	63137	3.8	0.4069	8	28261677	8	28261677	*	rs898708	Y	28119194	rs898708	T	C	0.3061	-0.0076	0.0019	6.1e-05	682945	28119194	28261677	8	28261677	8	28261677	*	Y	1.56881	-4
chr15:51756513:A:G	0.01847	A	G	0.5415	-0.0239	0.0101	36659	63137	28.2	0.1765	15	51756513	15	51756513	*	rs4238383	R	52048710	rs4238383	A	G	0.5428	0.011	0.0017	2.6e-10	685402	52048710	51756513	15	51756513	15	51756513	*	R	-2.36634	6.47059
chr13:95747584:G:C	0.2701	C	G	0.3872	0.0115	0.0104	36659	63137	0	0.642	13	95747584	13	95747584	*	rs2389372	S	96399838	rs2389372	C	G	0.3792	0.0072	0.0018	5e-05	691810	96399838	95747584	13	95747584	13	95747584	*	S	1.10577	4
chr9:122954784:G:A	0.02445	A	G	0.0662	0.0455	0.0202	36659	63137	0	0.4754	9	122954784	9	122954784	*	rs10985840	R	125717063	rs10985840	A	G	0.07039	-0.0152	0.0034	6.2e-06	688754	125717063	122954784	9	122954784	9	122954784	*	R	2.25248	-4.47059
chr2:110842024:A:G	0.1762	A	G	0.6934	-0.0148	0.0109	36659	63137	28	0.1786	2	110842024	2	110842024	*	rs4849120	R	111599601	rs4849120	A	G	0.706	-0.007	0.0019	0.00019	689348	111599601	110842024	2	110842024	2	110842024	*	R	-1.3578	-3.68421
chr22:21835874:C:A	0.2919	A	C	0.1582	0.0146	0.0139	36659	63137	0	0.6164	22	21835874	22	21835874	*	rs17759796	M	22190163	rs17759796	A	C	0.1486	0.0118	0.0023	3.8e-07	794735	22190163	21835874	22	21835874	22	21835874	*	M	1.05036	5.13043
chr8:64239367:T:C	0.4244	T	C	0.9778	-0.0276	0.0345	36659	63137	17.4	0.2778	8	64239367	8	64239367	*	rs11783532	Y	65151924	rs11783532	T	C	0.97457	0.0245	0.0054	6.3e-06	691056	65151924	64239367	8	64239367	8	64239367	*	Y	-0.8	4.53704
chr18:56994863:A:G	0.89	A	G	0.7226	-0.0016	0.0114	36659	63137	0	0.6207	18	56994863	18	56994863	*	rs1657423	R	54662094	rs1657423	A	G	0.7142	0.0068	0.0019	0.00047	691904	54662094	56994863	18	56994863	18	56994863	*	R	-0.140351	3.57895
chr3:2371537:T:A	0.08567	A	T	0.365	0.0184	0.0107	36294	57031	3.5	0.4079	3	2371537	3	2371537	*	rs6795825	W	2413221	rs6795825	A	T	0.3741	-0.0086	0.0018	1.9e-06	674000	2413221	2371537	3	2371537	3	2371537	*	W	1.71963	-4.77778
chr12:41425513:C:T	0.1852	T	C	0.2463	0.0156	0.0118	36659	63137	0	0.6862	12	41425513	12	41425513	*	rs1350431	Y	41819315	rs1350431	T	C	0.2636	0.0105	0.0019	7.1e-08	686869	41819315	41425513	12	41425513	12	41425513	*	Y	1.32203	5.52632
chr5:59882924:C:T	0.241	T	C	0.5114	-0.0119	0.0102	36659	63137	0	0.4534	5	59882924	5	59882924	*	rs168883	Y	59178751	rs168883	T	C	0.5279	-0.0065	0.0018	0.0002	675784	59178751	59882924	5	59882924	5	59882924	*	Y	-1.16667	-3.61111
chr22:41767255:T:C	0.008057	T	C	0.9865	-0.1175	0.0444	36496	62732	17.4	0.283	22	41767255	22	41767255	*	rs9619990	Y	42163259	rs9619990	T	C	0.98457	0.0302	0.0074	4.2e-05	651863	42163259	41767255	22	41767255	22	41767255	*	Y	-2.6464	4.08108
chr11:49955784:C:A	0.001379	A	C	0.0899	0.057	0.0178	36659	63137	21.2	0.2414	11	49955784	11	49955784	*	rs11601081	M	49977336	rs11601081	A	C	0.09477	0.0154	0.003	2.9e-07	692563	49977336	49955784	11	49955784	11	49955784	*	M	3.20225	5.13333
chr5:116273650:G:A	0.0335	A	G	0.0322	-0.0611	0.0287	36659	63137	20	0.253	5	116273650	5	116273650	*	rs7701174	R	115609347	rs7701174	A	G	0.03432	-0.0176	0.0048	0.00027	688468	115609347	116273650	5	116273650	5	116273650	*	R	-2.12892	-3.66667
chr11:113415194:C:T	0.3032	T	C	0.6232	-0.0107	0.0104	36659	63137	16.8	0.284	11	113415194	11	113415194	*	rs12363125	Y	113285916	rs12363125	T	C	0.6024	-0.0086	0.0018	1.1e-06	689859	113285916	113415194	11	113415194	11	113415194	*	Y	-1.02885	-4.77778
chr14:46907570:C:A	0.8847	A	C	0.7429	-0.0017	0.0117	36659	63137	0	0.6857	14	46907570	14	46907570	*	rs3007112	M	47376773	rs3007112	A	C	0.7382	0.0101	0.0019	1.7e-07	688542	47376773	46907570	14	46907570	14	46907570	*	M	-0.145299	5.31579
chr2:166132291:C:G	0.8016	C	G	0.408	0.0026	0.0103	36659	63137	0	0.8326	2	166132291	2	166132291	*	rs680450	S	166988801	rs680450	C	G	0.4005	0.0092	0.0018	2.1e-07	687635	166988801	166132291	2	166132291	2	166132291	*	S	0.252427	5.11111
chr3:38530514:T:A	0.6515	A	T	0.1393	-0.0066	0.0146	36659	63137	0	0.6859	3	38530514	3	38530514	*	rs9860525	W	38572005	rs9860525	A	T	0.1404	-0.0102	0.0025	4.5e-05	692138	38572005	38530514	3	38530514	3	38530514	*	W	-0.452055	-4.08
chr9:34097063:T:C	0.1934	T	C	0.6577	0.0139	0.0107	36659	63137	13	0.3199	9	34097063	9	34097063	*	rs10971911	Y	34097061	rs10971911	T	C	0.6458	0.0096	0.0018	6.9e-08	692606	34097061	34097063	9	34097063	9	34097063	*	Y	1.29907	5.33333
chr6:113087581:T:C	0.7991	T	C	0.7749	-0.0031	0.0121	36659	63137	0	0.8164	6	113087581	6	113087581	*	rs6568751	Y	113408783	rs6568751	T	C	0.7988	-0.0075	0.0021	0.00047	691060	113408783	113087581	6	113087581	6	113087581	*	Y	-0.256198	-3.57143
chr16:9277729:A:T	0.8546	A	T	0.1018	-0.0032	0.0175	36659	63137	42.7	0.06501	16	9277729	16	9277729	*	rs2965893	W	9371586	rs2965893	A	T	0.09436	0.012	0.0029	4.3e-05	686345	9371586	9277729	16	9277729	16	9277729	*	W	-0.182857	4.13793
chr8:10039834:T:C	0.1933	T	C	0.2276	-0.0157	0.0121	36390	62462	0	0.8776	8	10039834	8	10039834	*	rs532928	Y	9897344	rs532928	T	C	0.2266	0.0156	0.002	2.4e-14	691898	9897344	10039834	8	10039834	8	10039834	*	Y	-1.29752	7.8
chr4:170231241:A:G	0.4927	A	G	0.589	-0.007	0.0103	36659	63137	0	0.5026	4	170231241	4	170231241	*	rs1915509	R	171152392	rs1915509	A	G	0.5788	-0.0078	0.0017	7.5e-06	686392	171152392	170231241	4	170231241	4	170231241	*	R	-0.679612	-4.58824
chr6:119847469:T:G	0.2898	T	G	0.7493	-0.0123	0.0116	36659	63137	33.9	0.1273	6	119847469	6	119847469	*	rs6917690	K	120168615	rs6917690	T	G	0.7619	0.0137	0.002	1.5e-11	690486	120168615	119847469	6	119847469	6	119847469	*	K	-1.06034	6.85
chr4:98556261:T:A	0.3678	A	T	0.6225	0.0095	0.0106	36659	63137	29.3	0.1663	4	98556261	4	98556261	*	rs13134231	W	99477412	rs13134231	A	T	0.633	-0.0071	0.0018	0.00013	672798	99477412	98556261	4	98556261	4	98556261	*	W	0.896226	-3.94444
chr4:143151285:G:C	0.0158	C	G	0.3255	0.0259	0.0107	36659	63137	0	0.7103	4	143151285	4	143151285	*	rs7685464	S	144072438	rs7685464	C	G	0.3216	0.0066	0.0018	0.00034	692307	144072438	143151285	4	143151285	4	143151285	*	S	2.42056	3.66667
chr8:78050586:T:C	0.3815	T	C	0.6051	0.009	0.0103	36659	63137	0	0.5573	8	78050586	8	78050586	*	rs12056471	Y	78962821	rs12056471	T	C	0.6124	0.0086	0.0018	1.3e-06	691231	78962821	78050586	8	78050586	8	78050586	*	Y	0.873786	4.77778
chr11:18363391:A:G	0.06325	A	G	0.3313	-0.0203	0.0109	36659	63137	20.4	0.2488	11	18363391	11	18363391	*	rs9783347	R	18384938	rs9783347	A	G	0.3168	-0.0075	0.0019	9.2e-05	691343	18384938	18363391	11	18363391	11	18363391	*	R	-1.86239	-3.94737
chr13:62339409:G:A	0.9078	A	G	0.4834	0.0012	0.0101	36659	63137	21.9	0.235	13	62339409	13	62339409	*	rs1475446	R	62913542	rs1475446	A	G	0.4918	0.008	0.0018	4.6e-06	678434	62913542	62339409	13	62339409	13	62339409	*	R	0.118812	4.44444
chr3:135918615:G:A	0.1814	A	G	0.3293	0.0143	0.0107	36659	63137	37.3	0.1009	3	135918615	3	135918615	*	rs9813082	R	135637457	rs9813082	A	G	0.3337	0.008	0.0018	1.1e-05	691881	135637457	135918615	3	135918615	3	135918615	*	R	1.33645	4.44444
chr6:28065396:A:G	0.07337	A	G	0.7838	-0.0219	0.0122	36659	63137	48.7	0.03425	6	28065396	6	28065396	*	rs9295755	R	28033174	rs9295755	A	G	0.7873	-0.0084	0.002	4e-05	692544	28033174	28065396	6	28065396	6	28065396	*	R	-1.79508	-4.2
chr3:85360203:A:G	0.9036	A	G	0.2813	-0.0014	0.0113	36659	63137	31.6	0.1469	3	85360203	3	85360203	*	rs9861451	R	85409353	rs9861451	A	G	0.2741	0.0133	0.0019	5.3e-12	691931	85409353	85360203	3	85360203	3	85360203	*	R	-0.123894	7
chr3:89394634:T:C	0.07347	T	C	0.1692	-0.0248	0.0138	36659	63137	0	0.7009	3	89394634	3	89394634	*	rs6803870	Y	89443784	rs6803870	T	C	0.1591	0.0084	0.0024	0.00032	701791	89443784	89394634	3	89394634	3	89394634	*	Y	-1.7971	3.5
chr9:77783873:T:C	0.6457	T	C	0.3203	-0.0051	0.0111	36659	63137	0	0.72	9	77783873	9	77783873	*	rs10781462	Y	80398789	rs10781462	T	C	0.3153	-0.0066	0.0019	0.00036	686009	80398789	77783873	9	77783873	9	77783873	*	Y	-0.459459	-3.47368
chr13:111535535:A:T	0.4941	A	T	0.7309	-0.0079	0.0115	36659	63137	0	0.5842	13	111535535	13	111535535	*	rs9560114	W	112187882	rs9560114	A	T	0.7433	0.0139	0.002	3.1e-12	679382	112187882	111535535	13	111535535	13	111535535	*	W	-0.686957	6.95
chr2:131195756:C:T	0.9586	T	C	0.1109	0.0008	0.0163	36659	63137	0	0.7324	2	131195756	2	131195756	*	rs1834273	Y	131953329	rs1834273	T	C	0.1208	0.0115	0.0026	1.4e-05	671870	131953329	131195756	2	131195756	2	131195756	*	Y	0.0490798	4.42308
chr7:37644849:C:A	0.000146	A	C	0.3789	0.0395	0.0104	36659	63137	0	0.8804	7	37644849	7	37644849	*	rs1450180	M	37684452	rs1450180	A	C	0.3701	0.0079	0.0018	9.3e-06	691108	37684452	37644849	7	37644849	7	37644849	*	M	3.79808	4.38889
chr9:114398641:A:G	0.8722	A	G	0.7781	-0.002	0.0121	36659	63137	0	0.7953	9	114398641	9	114398641	*	rs10817602	R	117160921	rs10817602	A	G	0.7664	0.008	0.0021	0.0001	691443	117160921	114398641	9	114398641	9	114398641	*	R	-0.165289	3.80952
chr6:130013264:A:G	0.9345	A	G	0.3122	-0.0009	0.0109	36659	63137	0	0.6207	6	130013264	6	130013264	*	rs1337776	R	130334409	rs1337776	A	G	0.3027	0.0082	0.0019	1.4e-05	688385	130334409	130013264	6	130013264	6	130013264	*	R	-0.0825688	4.31579
chr12:121711825:A:G	0.2289	A	G	0.5636	-0.0122	0.0101	36659	63137	0	0.9519	12	121711825	12	121711825	*	rs2669166	R	122149731	rs2669166	A	G	0.5571	-0.0063	0.0017	0.00028	675469	122149731	121711825	12	121711825	12	121711825	*	R	-1.20792	-3.70588
chr6:125795807:A:G	0.0617	A	G	0.4991	-0.019	0.0102	36659	63137	52.6	0.02039	6	125795807	6	125795807	*	rs9375411	R	126116953	rs9375411	A	G	0.4932	-0.01	0.0018	1e-08	673206	126116953	125795807	6	125795807	6	125795807	*	R	-1.86275	-5.55556
chr18:34002926:T:C	0.9821	T	C	0.5033	0.0002	0.0101	36659	63137	0	0.7085	18	34002926	18	34002926	*	rs17747955	Y	31582890	rs17747955	T	C	0.5127	-0.0082	0.0017	2.2e-06	688774	31582890	34002926	18	34002926	18	34002926	*	Y	0.019802	-4.82353
chr18:24614444:G:A	0.03152	A	G	0.425	0.0219	0.0102	36659	63137	20	0.2528	18	24614444	18	24614444	*	rs746622	R	22194408	rs746622	A	G	0.4288	-0.0088	0.0017	4.2e-07	692019	22194408	24614444	18	24614444	18	24614444	*	R	2.14706	-5.17647
chr2:227008279:T:C	0.0412	T	C	0.5119	0.0207	0.0101	36659	63137	18.5	0.2673	2	227008279	2	227008279	*	rs2228555	Y	227872995	rs2228555	T	C	0.4984	-0.0076	0.0017	9.1e-06	691934	227872995	227008279	2	227008279	2	227008279	*	Y	2.0495	-4.47059
chr4:102983877:C:T	0.7992	T	C	0.4808	-0.0026	0.0101	36659	63137	35.4	0.1155	4	102983877	4	102983877	*	rs11737544	B	103905034	rs11737544	T	C	0.4783	-0.0083	0.0017	1.2e-06	692046	103905034	102983877	4	102983877	4	102983877	*	B	-0.257426	-4.88235
chr12:41598447:A:C	0.2857	A	C	0.6521	-0.0113	0.0106	36659	63137	0	0.9594	12	41598447	12	41598447	*	rs12817033	M	41992249	rs12817033	A	C	0.6636	-0.0084	0.0018	5.1e-06	685876	41992249	41598447	12	41598447	12	41598447	*	M	-1.06604	-4.66667
chr6:97871615:T:A	0.9064	A	T	0.8674	0.0018	0.0153	36659	63137	48.2	0.03647	6	97871615	6	97871615	*	rs9372607	W	98319491	rs9372607	A	T	0.8817	-0.0183	0.0026	4.1e-12	692451	98319491	97871615	6	97871615	6	97871615	*	W	0.117647	-7.03846
chr6:25777253:G:A	0.3098	A	G	0.2619	0.0116	0.0114	36659	63137	0	0.5927	6	25777253	6	25777253	*	rs9356988	R	25777481	rs9356988	A	G	0.2717	-0.0107	0.0019	2.3e-08	692349	25777481	25777253	6	25777253	6	25777253	*	R	1.01754	-5.63158
chr8:115624054:A:C	0.1547	A	C	0.3876	-0.0148	0.0104	36659	63137	0	0.9755	8	115624054	8	115624054	*	rs2721940	M	116636281	rs2721940	A	C	0.3944	0.0082	0.0017	9.5e-07	793764	116636281	115624054	8	115624054	8	115624054	*	M	-1.42308	4.82353
chr14:32834068:G:A	0.9531	A	G	0.4733	0.0006	0.0101	36659	63137	0	0.7159	14	32834068	14	32834068	*	rs7146265	R	33303274	rs7146265	A	G	0.484	0.0152	0.0017	2.5e-18	682878	33303274	32834068	14	32834068	14	32834068	*	R	0.0594059	8.94118
chr18:1751274:C:T	0.8856	T	C	0.2604	0.0017	0.0115	36659	63137	10.1	0.3484	18	1751274	18	1751274	*	rs1439426	Y	1751275	rs1439426	T	C	0.2749	0.0075	0.0018	4e-05	786327	1751275	1751274	18	1751274	18	1751274	*	Y	0.147826	4.16667
chr10:100496739:G:T	0.6605	T	G	0.2162	0.0054	0.0122	36659	63137	35.1	0.1182	10	100496739	10	100496739	*	rs2273694	K	102256496	rs2273694	T	G	0.2261	-0.0074	0.0021	0.00038	690798	102256496	100496739	10	100496739	10	100496739	*	K	0.442623	-3.52381
chr11:72644179:C:T	0.476	T	C	0.6794	-0.0078	0.0109	36659	63137	15	0.3007	11	72644179	11	72644179	*	rs3781923	Y	72355223	rs3781923	T	C	0.6732	-0.0075	0.0018	4.6e-05	687598	72355223	72644179	11	72644179	11	72644179	*	Y	-0.715596	-4.16667
chr5:98833559:G:C	0.3183	C	G	0.2788	-0.0112	0.0112	36659	63137	19.6	0.2566	5	98833559	5	98833559	*	rs331930	S	98169263	rs331930	C	G	0.285	-0.0069	0.0019	0.00033	688804	98169263	98833559	5	98833559	5	98833559	*	S	-1	-3.63158
chr6:28254038:A:G	0.3139	A	G	0.129	0.0152	0.0151	36659	63137	25.6	0.1998	6	28254038	6	28254038	*	rs10456362	R	28221816	rs10456362	A	G	0.1358	0.0133	0.0023	3.3e-09	793385	28221816	28254038	6	28254038	6	28254038	*	R	1.00662	5.78261
chr15:59676014:T:C	0.701	T	C	0.6545	-0.0043	0.0111	36659	63137	0	0.9226	15	59676014	15	59676014	*	rs6151532	Y	59968213	rs6151532	T	C	0.6615	-0.0081	0.0018	8e-06	692442	59968213	59676014	15	59676014	15	59676014	*	Y	-0.387387	-4.5
chr10:102707852:G:C	0.9076	C	G	0.0962	0.002	0.017	36659	63137	0	0.4609	10	102707852	10	102707852	*	rs12415043	S	104467609	rs12415043	C	G	0.09021	0.0217	0.0029	1.5e-13	795468	104467609	102707852	10	102707852	10	102707852	*	S	0.117647	7.48276
chr18:39662054:G:A	0.3452	A	G	0.9158	0.0179	0.0189	36294	57031	16.3	0.2928	18	39662054	18	39662054	*	rs483458	R	37242018	rs483458	A	G	0.92101	-0.0131	0.0033	7.1e-05	689440	37242018	39662054	18	39662054	18	39662054	*	R	0.94709	-3.9697
chr2:204308663:A:G	0.7488	A	G	0.3617	0.0034	0.0106	36659	63137	13.8	0.3122	2	204308663	2	204308663	*	rs10207985	V	205173386	rs10207985	A	G	0.352	-0.0073	0.0018	4.4e-05	692341	205173386	204308663	2	204308663	2	204308663	*	V	0.320755	-4.05556
chr3:62501592:T:C	0.5642	T	C	0.4295	0.0059	0.0103	36659	63137	0	0.9866	3	62501592	3	62501592	*	rs11925875	Y	62487267	rs11925875	T	C	0.4248	-0.0087	0.0018	8.9e-07	668399	62487267	62501592	3	62501592	3	62501592	*	Y	0.572816	-4.83333
chr2:161624174:C:T	0.002859	T	C	0.1033	0.0495	0.0166	36659	63137	28.9	0.1698	2	161624174	2	161624174	*	rs16845945	B	162480684	rs16845945	T	C	0.09378	-0.0136	0.0029	3.3e-06	692516	162480684	161624174	2	161624174	2	161624174	*	B	2.98193	-4.68966
chr5:112858335:A:C	0.8342	A	C	0.3268	-0.0023	0.0108	36659	63137	0	0.5565	5	112858335	5	112858335	*	rs580237	M	112194032	rs580237	A	C	0.3231	0.0082	0.0018	9.8e-06	689742	112194032	112858335	5	112858335	5	112858335	*	M	-0.212963	4.55556
chr14:39939086:A:G	0.1757	A	G	0.6082	0.0143	0.0105	36659	63137	0	0.4836	14	39939086	14	39939086	*	rs10134315	R	40408290	rs10134315	A	G	0.5875	0.0064	0.0018	0.00033	675739	40408290	39939086	14	39939086	14	39939086	*	R	1.3619	3.55556
chr5:103179056:C:T	0.6083	T	C	0.337	0.0055	0.0106	36659	63137	30.9	0.1527	5	103179056	5	103179056	*	rs2432169	Y	102514757	rs2432169	T	C	0.3479	0.0076	0.0018	2.7e-05	691986	102514757	103179056	5	103179056	5	103179056	*	Y	0.518868	4.22222
chr8:27253637:A:C	0.3237	A	C	0.1186	-0.0156	0.0158	36659	63137	6.5	0.3819	8	27253637	8	27253637	*	rs7819130	M	27111154	rs7819130	A	C	0.1132	-0.01	0.0028	0.00034	692117	27111154	27253637	8	27253637	8	27253637	*	M	-0.987342	-3.57143
chr1:50445485:G:A	0.5821	A	G	0.3197	0.006	0.0109	36659	63137	0	0.8952	1	50445485	1	50445485	*	rs718257	R	50911157	rs718257	A	G	0.303	-0.0095	0.0019	3.5e-07	691451	50911157	50445485	1	50445485	1	50445485	*	R	0.550459	-5
chr8:59736945:G:A	0.4954	A	G	0.716	-0.0076	0.0112	36659	63137	0	0.9862	8	59736945	8	59736945	*	rs6992992	R	60649504	rs6992992	A	G	0.7314	0.01	0.0019	2.5e-07	690092	60649504	59736945	8	59736945	8	59736945	*	R	-0.678571	5.26316
chr13:53186021:T:C	0.3437	T	C	0.5192	-0.0095	0.0101	36659	63137	0	0.5373	13	53186021	13	53186021	*	rs9536370	Y	53760156	rs9536370	T	C	0.5165	0.0077	0.0017	7.2e-06	691055	53760156	53186021	13	53186021	13	53186021	*	Y	-0.940594	4.52941
chr5:158852630:G:A	0.3422	A	G	0.2581	-0.011	0.0116	36659	63137	0	0.7029	5	158852630	5	158852630	*	rs891903	R	158279638	rs891903	A	G	0.2632	0.0115	0.002	5.1e-09	688954	158279638	158852630	5	158852630	5	158852630	*	R	-0.948276	5.75
chr9:12202033:A:C	0.3778	A	C	0.941	-0.0188	0.0213	36659	63137	0	0.8507	9	12202033	9	12202033	*	rs17175819	V	12202033	rs17175819	A	C	0.93656	0.0125	0.0036	0.00045	690544	12202033	12202033	9	12202033	9	12202033	*	V	-0.882629	3.47222
chr2:62682331:C:A	0.7563	A	C	0.7931	0.0039	0.0126	36659	63137	0	0.5414	2	62682331	2	62682331	*	rs6758263	M	62909466	rs6758263	A	C	0.8074	0.0087	0.0022	6.7e-05	692057	62909466	62682331	2	62682331	2	62682331	*	M	0.309524	3.95455
chr3:35429300:T:C	0.841	T	C	0.889	0.0033	0.0162	36659	63137	0	0.5594	3	35429300	3	35429300	*	rs1378398	Y	35470792	rs1378398	T	C	0.8782	-0.0145	0.0027	8.8e-08	691724	35470792	35429300	3	35429300	3	35429300	*	Y	0.203704	-5.37037
chr3:45331716:G:A	0.3375	A	G	0.7097	0.0108	0.0113	36659	63137	29.5	0.1647	3	45331716	3	45331716	*	rs7636868	R	45373208	rs7636868	A	G	0.6918	-0.0112	0.0019	2.6e-09	680581	45373208	45331716	3	45331716	3	45331716	*	R	0.955752	-5.89474
chr7:36732787:G:A	0.09277	A	G	0.0991	0.0288	0.0171	36659	63137	0	0.488	7	36732787	7	36732787	*	rs17405238	R	36772392	rs17405238	A	G	0.1064	-0.01	0.0028	0.00044	687823	36772392	36732787	7	36732787	7	36732787	*	R	1.68421	-3.57143
chr8:143830133:T:C	0.2498	T	C	0.4273	0.0118	0.0102	36659	63137	0	0.6319	8	143830133	8	143830133	*	rs13252406	Y	144912303	rs13252406	T	C	0.4084	-0.0085	0.0018	3e-06	637806	144912303	143830133	8	143830133	8	143830133	*	Y	1.15686	-4.72222
chr1:74541324:A:G	0.4327	A	G	0.6038	-0.0081	0.0104	36659	63137	28.5	0.1734	1	74541324	1	74541324	*	rs3765680	R	75007008	rs3765680	A	G	0.5971	-0.0173	0.0017	1.1e-25	794274	75007008	74541324	1	74541324	1	74541324	*	R	-0.778846	-10.1765
chr9:23200176:C:T	0.8721	T	C	0.3428	-0.0017	0.0106	36659	63137	0	0.7779	9	23200176	9	23200176	*	rs10811869	Y	23200174	rs10811869	T	C	0.3515	-0.0105	0.0018	8.9e-09	687640	23200174	23200176	9	23200176	9	23200176	*	Y	-0.160377	-5.83333
chr2:24761266:G:A	0.4024	A	G	0.2011	0.0106	0.0126	36659	63137	0	0.6554	2	24761266	2	24761266	*	rs2119117	R	24984135	rs2119117	A	G	0.2003	-0.0212	0.0021	5.2e-24	691710	24984135	24761266	2	24761266	2	24761266	*	R	0.84127	-10.0952
chr5:109835705:C:T	0.1396	T	C	0.063	-0.0308	0.0209	36659	63137	0	0.4492	5	109835705	5	109835705	*	rs17162317	Y	109171406	rs17162317	T	C	0.06607	-0.0133	0.0035	0.00014	692356	109171406	109835705	5	109835705	5	109835705	*	Y	-1.47368	-3.8
chr5:158744800:G:A	0.1106	A	G	0.268	0.0182	0.0114	36659	63137	9.1	0.3573	5	158744800	5	158744800	*	rs4704953	R	158171808	rs4704953	A	G	0.2667	0.007	0.002	0.00037	683093	158171808	158744800	5	158744800	5	158744800	*	R	1.59649	3.5
chr6:23853215:G:A	0.9725	A	G	0.3658	-0.0004	0.0106	36659	63137	0	0.7304	6	23853215	6	23853215	*	rs1849148	R	23853443	rs1849148	A	G	0.348	-0.0081	0.0018	7.2e-06	687808	23853443	23853215	6	23853215	6	23853215	*	R	-0.0377358	-4.5
chr8:101888897:A:C	0.08138	A	C	0.7637	-0.0207	0.0119	36659	63137	0	0.5891	8	101888897	8	101888897	*	rs544821	H	102901125	rs544821	A	C	0.7515	0.0074	0.002	0.00024	690980	102901125	101888897	8	101888897	8	101888897	*	H	-1.7395	3.7
chr8:125326645:A:G	0.1523	A	G	0.4584	0.0147	0.0103	36659	63137	0	0.4857	8	125326645	8	125326645	*	rs10956241	R	126338887	rs10956241	A	G	0.4557	-0.0068	0.0017	8.4e-05	692326	126338887	125326645	8	125326645	8	125326645	*	R	1.42718	-4
chr20:33985478:C:T	0.6004	T	C	0.5379	-0.0053	0.0102	36659	63137	24.1	0.214	20	33985478	20	33985478	*	rs11697165	Y	32573284	rs11697165	T	C	0.5262	0.0132	0.0017	2.6e-14	691268	32573284	33985478	20	33985478	20	33985478	*	Y	-0.519608	7.76471
chr2:160815714:T:C	0.6949	T	C	0.9592	-0.0099	0.0253	36659	63137	40.9	0.07583	2	160815714	2	160815714	*	rs270999	Y	161672225	rs270999	T	C	0.95896	0.0166	0.0043	0.00011	680517	161672225	160815714	2	160815714	2	160815714	*	Y	-0.391304	3.86047
chr7:119016303:T:C	0.8728	T	C	0.2482	-0.0019	0.0118	36659	63137	0	0.6077	7	119016303	7	119016303	*	rs4308673	Y	118656357	rs4308673	T	C	0.2403	0.0071	0.002	0.00044	692290	118656357	119016303	7	119016303	7	119016303	*	Y	-0.161017	3.55
chr9:29720759:C:T	0.1426	T	C	0.5901	0.015	0.0102	36659	63137	34.7	0.1207	9	29720759	9	29720759	*	rs7022979	Y	29720757	rs7022979	T	C	0.5964	0.0111	0.0018	2.2e-10	689912	29720757	29720759	9	29720759	9	29720759	*	Y	1.47059	6.16667
chr3:74458559:T:C	0.9915	T	C	0.3371	-0.0001	0.0109	36659	63137	0	0.8542	3	74458559	3	74458559	*	rs6549596	Y	74507710	rs6549596	T	C	0.3218	0.0083	0.0018	6.3e-06	691684	74507710	74458559	3	74458559	3	74458559	*	Y	-0.00917431	4.61111
chr22:27048920:T:C	0.06986	T	C	0.4513	-0.0185	0.0102	36659	63137	0	0.8786	22	27048920	22	27048920	*	rs2007727	Y	27444882	rs2007727	T	C	0.443	-0.0086	0.0017	7.1e-07	691872	27444882	27048920	22	27048920	22	27048920	*	Y	-1.81373	-5.05882
chr3:25262797:G:A	0.5371	A	G	0.4699	0.0064	0.0103	36659	63137	8	0.3678	3	25262797	3	25262797	*	rs12632391	R	25304288	rs12632391	A	G	0.4678	0.0072	0.0017	3.4e-05	681326	25304288	25262797	3	25262797	3	25262797	*	R	0.621359	4.23529
chr12:123934127:C:T	0.5559	T	C	0.3489	-0.0062	0.0106	36659	63137	0	0.522	12	123934127	12	123934127	*	rs12298484	Y	124418674	rs12298484	T	C	0.3394	0.0113	0.0018	5.5e-10	692038	124418674	123934127	12	123934127	12	123934127	*	Y	-0.584906	6.27778
chr10:102866213:C:T	0.5787	T	C	0.0987	-0.0093	0.0168	36659	63137	0	0.7685	10	102866213	10	102866213	*	rs11191425	Y	104625970	rs11191425	T	C	0.09138	0.0244	0.0029	1.2e-17	795494	104625970	102866213	10	102866213	10	102866213	*	Y	-0.553571	8.41379
chr9:16787672:C:T	0.09798	T	C	0.7445	-0.0197	0.0119	36659	63137	0	0.9271	9	16787672	9	16787672	*	rs3927536	Y	16787670	rs3927536	T	C	0.7735	-0.0128	0.0021	6.2e-10	684211	16787670	16787672	9	16787672	9	16787672	*	Y	-1.65546	-6.09524
chr1:22948455:T:C	0.275	T	C	0.3085	0.0119	0.0109	36659	63137	0	0.9399	1	22948455	1	22948455	*	rs309539	Y	23274948	rs309539	T	C	0.3112	0.0126	0.0019	2e-11	692030	23274948	22948455	1	22948455	1	22948455	*	Y	1.09174	6.63158
chr6:42509068:T:A	0.0593	A	T	0.5044	0.0197	0.0105	36659	63137	27.6	0.1815	6	42509068	6	42509068	*	rs9471874	W	42476806	rs9471874	A	T	0.521	-0.0062	0.0017	0.0003	688618	42476806	42509068	6	42509068	6	42509068	*	W	1.87619	-3.64706
chr8:8526150:C:T	0.405	T	C	0.1999	-0.0106	0.0127	36390	62462	26.6	0.1985	8	8526150	8	8526150	*	rs10109092	Y	8383660	rs10109092	T	C	0.2042	0.0124	0.0024	1.9e-07	526541	8383660	8526150	8	8526150	8	8526150	*	Y	-0.834646	5.16667
chr5:127325688:G:A	0.9398	A	G	0.5861	0.0008	0.0102	36659	63137	0	0.8841	5	127325688	5	127325688	*	rs31471	R	126661380	rs31471	A	G	0.5878	-0.0076	0.0017	1.3e-05	690826	126661380	127325688	5	127325688	5	127325688	*	R	0.0784314	-4.47059
chr10:91668221:T:G	0.02501	T	G	0.6672	-0.0241	0.0107	36659	63137	15.3	0.2983	10	91668221	10	91668221	*	rs10881946	K	93427978	rs10881946	T	G	0.6637	0.0067	0.0018	0.00022	691763	93427978	91668221	10	91668221	10	91668221	*	K	-2.25234	3.72222
chr6:25744650:A:G	0.5021	A	G	0.729	-0.0076	0.0113	36659	63137	0	0.5876	6	25744650	6	25744650	*	rs7754296	R	25744878	rs7754296	A	G	0.7167	0.0102	0.0019	7.2e-08	692280	25744878	25744650	6	25744650	6	25744650	*	R	-0.672566	5.36842
chr10:10229973:G:A	0.3955	A	G	0.8917	0.0155	0.0182	36294	57031	0.6	0.4323	10	10229973	10	10229973	*	rs10752187	R	10271936	rs10752187	A	G	0.91862	-0.0155	0.0032	1.3e-06	692063	10271936	10229973	10	10229973	10	10229973	*	R	0.851648	-4.84375
chr7:66303045:A:G	0.8219	A	G	0.9537	0.0054	0.024	36659	63137	0	0.9659	7	66303045	7	66303045	*	rs12538961	R	65768032	rs12538961	A	G	0.9575	0.0148	0.0041	0.00031	685165	65768032	66303045	7	66303045	7	66303045	*	R	0.225	3.60976
chr15:52958943:A:C	0.9181	A	C	0.7815	0.0013	0.0124	36659	63137	0	0.5718	15	52958943	15	52958943	*	rs17544344	V	53251140	rs17544344	A	C	0.7854	-0.0111	0.0021	1.5e-07	692453	53251140	52958943	15	52958943	15	52958943	*	V	0.104839	-5.28571
chr2:117958614:C:T	0.06686	T	C	0.0387	0.0478	0.0261	36659	63137	4.2	0.4028	2	117958614	2	117958614	*	rs4142224	Y	118716190	rs4142224	T	C	0.03625	-0.0158	0.0045	0.00046	691116	118716190	117958614	2	117958614	2	117958614	*	Y	1.83142	-3.51111
chr4:119522334:T:C	0.9416	T	C	0.7134	0.0008	0.0112	36659	63137	0	0.8354	4	119522334	4	119522334	*	rs10019674	Y	120443489	rs10019674	T	C	0.7064	-0.0099	0.0019	1.4e-07	691672	120443489	119522334	4	119522334	4	119522334	*	Y	0.0714286	-5.21053
chr5:61232979:G:A	0.02717	A	G	0.4873	-0.0223	0.0101	36659	63137	69	0.0003668	5	61232979	5	61232979	*	rs34627	D	60528806	rs34627	A	G	0.4799	0.0072	0.0017	3.1e-05	691722	60528806	61232979	5	61232979	5	61232979	*	D	-2.20792	4.23529
chr16:19573010:A:G	0.04978	A	G	0.5888	0.0201	0.0103	36659	63137	20.6	0.2469	16	19573010	16	19573010	*	rs371889	R	19584332	rs371889	A	G	0.5957	0.0093	0.0018	1.9e-07	671319	19584332	19573010	16	19573010	16	19573010	*	R	1.95146	5.16667
chr15:47141241:T:C	0.4093	T	C	0.5927	-0.0087	0.0105	36659	63137	0	0.8801	15	47141241	15	47141241	*	rs689784	Y	47433439	rs689784	T	C	0.5706	0.0074	0.0017	2e-05	690887	47433439	47141241	15	47141241	15	47141241	*	Y	-0.828571	4.35294
chr2:48727766:T:C	0.5334	T	C	0.7823	0.0078	0.0125	36659	63137	15.9	0.2921	2	48727766	2	48727766	*	rs7561278	Y	48954905	rs7561278	T	C	0.786	0.0159	0.0021	5.7e-14	677253	48954905	48727766	2	48727766	2	48727766	*	Y	0.624	7.57143
chr6:124119621:G:A	0.928	A	G	0.5972	0.0009	0.0104	36659	63137	0	0.9403	6	124119621	6	124119621	*	rs163292	R	124440766	rs163292	A	G	0.6121	-0.0084	0.0018	2e-06	679542	124440766	124119621	6	124119621	6	124119621	*	R	0.0865385	-4.66667
chr6:160306648:C:A	0.2669	A	C	0.5416	0.0112	0.0101	36659	63137	0	0.4588	6	160306648	6	160306648	*	rs600584	M	160727680	rs600584	A	C	0.5334	0.0093	0.0017	1.9e-08	771179	160727680	160306648	6	160306648	6	160306648	*	M	1.10891	5.47059
chr2:35210038:G:A	0.0001185	A	G	0.4368	-0.039	0.0101	36659	63137	0	0.7533	2	35210038	2	35210038	*	rs4670450	V	35435104	rs4670450	A	G	0.4373	-0.0097	0.0017	1.7e-08	686398	35435104	35210038	2	35210038	2	35210038	*	V	-3.86139	-5.70588
chr6:160429879:C:T	0.5751	T	C	0.2919	-0.0062	0.0111	36659	63137	0	0.8941	6	160429879	6	160429879	*	rs2661834	B	160850911	rs2661834	T	C	0.285	0.0088	0.0018	1.2e-06	791608	160850911	160429879	6	160429879	6	160429879	*	B	-0.558559	4.88889
chr7:32463646:G:C	0.07457	C	G	0.312	0.0194	0.0109	36659	63137	0	0.5806	7	32463646	7	32463646	*	rs1584615	S	32503258	rs1584615	C	G	0.3208	0.0097	0.0019	2e-07	690267	32503258	32463646	7	32463646	7	32463646	*	S	1.77982	5.10526
chr3:49652766:G:A	0.9124	A	G	0.8214	0.0014	0.0132	36659	63137	9.9	0.3502	3	49652766	3	49652766	*	rs4855885	R	49690199	rs4855885	A	G	0.8203	-0.0142	0.0023	4.2e-10	680772	49690199	49652766	3	49652766	3	49652766	*	R	0.106061	-6.17391
chr14:29103651:G:T	0.153	T	G	0.1935	-0.0183	0.0128	36659	63137	0	0.5828	14	29103651	14	29103651	*	rs17114479	K	29572857	rs17114479	T	G	0.1913	-0.0141	0.0022	1.2e-10	690555	29572857	29103651	14	29103651	14	29103651	*	K	-1.42969	-6.40909
chr1:111631061:C:T	0.1808	T	C	0.859	-0.0196	0.0147	36659	63137	41.4	0.07287	1	111631061	1	111631061	*	rs566142	Y	112173683	rs566142	T	C	0.8653	-0.0121	0.0026	2e-06	692432	112173683	111631061	1	111631061	1	111631061	*	Y	-1.33333	-4.65385
chr4:129961952:T:C	0.8589	T	C	0.3683	-0.0019	0.0105	36659	63137	25.9	0.1972	4	129961952	4	129961952	*	rs2940269	H	130883107	rs2940269	T	C	0.3548	0.0098	0.0018	4.5e-08	692243	130883107	129961952	4	129961952	4	129961952	*	H	-0.180952	5.44444
chr1:175015690:G:A	0.6282	A	G	0.2238	0.0059	0.0121	36659	63137	0	0.5744	1	175015690	1	175015690	*	rs10912867	R	174984826	rs10912867	A	G	0.2285	-0.0094	0.002	3.9e-06	692598	174984826	175015690	1	175015690	1	175015690	*	R	0.487603	-4.7
chr5:81761625:C:T	0.01647	T	C	0.1557	-0.0337	0.014	36659	63137	16.5	0.2866	5	81761625	5	81761625	*	rs10514225	Y	81057444	rs10514225	T	C	0.1642	-0.0128	0.0023	2.7e-08	691954	81057444	81761625	5	81761625	5	81761625	*	Y	-2.40714	-5.56522
chr11:86002522:A:C	8.647e-15	A	C	0.1978	-0.0992	0.0128	36659	63137	0	0.9117	11	86002522	11	86002522	*	rs2155051	M	85713565	rs2155051	A	C	0.1881	-0.0027	0.0022	0.22	691931	85713565	86002522	11	86002522	11	86002522	*	M	-7.75	-1.22727
chr13:93425996:T:G	0.5819	T	G	0.7515	0.0064	0.0116	36659	63137	17.5	0.2773	13	93425996	13	93425996	*	rs12855239	K	94078249	rs12855239	T	G	0.7547	-0.0078	0.0019	3.9e-05	791973	94078249	93425996	13	93425996	13	93425996	*	K	0.551724	-4.10526
chr1:176363115:T:A	0.7232	A	T	0.2962	0.0039	0.0111	36659	63137	34.3	0.1246	1	176363115	1	176363115	*	rs2455764	W	176332251	rs2455764	A	T	0.3054	0.0079	0.0019	2.1e-05	690987	176332251	176363115	1	176363115	1	176363115	*	W	0.351351	4.15789
chr6:25742933:C:T	0.5096	T	C	0.271	0.0075	0.0113	36659	63137	0	0.5914	6	25742933	6	25742933	*	rs9358880	Y	25743161	rs9358880	T	C	0.2833	-0.0102	0.0019	6.8e-08	692323	25743161	25742933	6	25742933	6	25742933	*	Y	0.663717	-5.36842
chr4:168469952:T:C	0.663	T	C	0.6619	0.0047	0.0107	36659	63137	8.3	0.3645	4	168469952	4	168469952	*	rs12503013	Y	169391103	rs12503013	T	C	0.6603	-0.007	0.0018	0.00014	690919	169391103	168469952	4	168469952	4	168469952	*	Y	0.439252	-3.88889
chr10:98130095:C:T	0.9444	T	C	0.6383	-0.0007	0.0105	36659	63137	0	0.5531	10	98130095	10	98130095	*	rs6584167	Y	99889852	rs6584167	T	C	0.6266	-0.0081	0.0018	5.5e-06	692473	99889852	98130095	10	98130095	10	98130095	*	Y	-0.0666667	-4.5
chr9:98802440:T:C	0.5848	T	C	0.3828	0.0058	0.0106	36659	63137	0	0.9739	9	98802440	9	98802440	*	rs7861186	Y	101564722	rs7861186	T	C	0.3713	0.0072	0.0017	2.1e-05	791463	101564722	98802440	9	98802440	9	98802440	*	Y	0.54717	4.23529
chr13:66847386:T:C	0.03133	T	C	0.636	0.0226	0.0105	36659	63137	0	0.6673	13	66847386	13	66847386	*	rs9592490	Y	67421518	rs9592490	T	C	0.6226	0.0118	0.0018	5.7e-11	685628	67421518	66847386	13	66847386	13	66847386	*	Y	2.15238	6.55556
chr2:216479229:C:T	0.7954	T	C	0.3037	-0.0028	0.011	36659	63137	0	0.7199	2	216479229	2	216479229	*	rs1110998	Y	217343952	rs1110998	T	C	0.3033	-0.0071	0.0019	0.00012	691845	217343952	216479229	2	216479229	2	216479229	*	Y	-0.254545	-3.73684
chr9:23283344:G:A	0.9667	A	G	0.7712	-0.0005	0.012	36659	63137	51.4	0.02417	9	23283344	9	23283344	*	rs10120631	R	23283342	rs10120631	A	G	0.7584	0.0108	0.002	7.3e-08	691547	23283342	23283344	9	23283344	9	23283344	*	R	-0.0416667	5.4
chr1:49699662:G:C	0.6922	C	G	0.6869	-0.0043	0.0109	36659	63137	0	0.6354	1	49699662	1	49699662	*	rs10788915	S	50165334	rs10788915	C	G	0.678	-0.0187	0.0018	2.6e-24	691765	50165334	49699662	1	49699662	1	49699662	*	S	-0.394495	-10.3889
chr3:154253813:T:C	0.09692	T	C	0.2406	-0.0198	0.0119	36659	63137	23.9	0.2164	3	154253813	3	154253813	*	rs355751	Y	153971602	rs355751	T	C	0.2442	-0.0127	0.002	1.3e-10	689768	153971602	154253813	3	154253813	3	154253813	*	Y	-1.66387	-6.35
chr6:26640055:G:C	0.3185	C	G	0.6161	0.0104	0.0104	36659	63137	0	0.6082	6	26640055	6	26640055	*	rs2451746	S	26640283	rs2451746	C	G	0.631	0.0111	0.0018	4.6e-10	692580	26640283	26640055	6	26640055	6	26640055	*	S	1	6.16667
chr9:8873179:A:G	0.8959	A	G	0.6736	-0.0014	0.0108	36659	63137	0	0.8082	9	8873179	9	8873179	*	rs930245	R	8873179	rs930245	A	G	0.6567	0.0068	0.0018	0.00019	679135	8873179	8873179	9	8873179	9	8873179	*	R	-0.12963	3.77778
chr11:68916637:C:T	0.392	T	C	0.2593	0.0098	0.0115	36659	63137	0	0.9369	11	68916637	11	68916637	*	rs12419421	Y	68684105	rs12419421	T	C	0.2451	-0.0078	0.002	8.7e-05	692347	68684105	68916637	11	68916637	11	68916637	*	Y	0.852174	-3.9
chr11:13293502:T:C	0.8757	T	C	0.7407	-0.0018	0.0115	36659	63137	0.4	0.4374	11	13293502	11	13293502	*	rs11022755	Y	13315049	rs11022755	T	C	0.7329	0.0129	0.0019	3.7e-11	689715	13315049	13293502	11	13293502	11	13293502	*	Y	-0.156522	6.78947
chr16:71349986:C:G	0.8902	C	G	0.3226	-0.0015	0.0108	36659	63137	0	0.9894	16	71349986	16	71349986	*	rs11646719	S	71383889	rs11646719	C	G	0.3108	-0.0082	0.0019	1e-05	689543	71383889	71349986	16	71349986	16	71349986	*	S	-0.138889	-4.31579
chr3:76763676:T:C	0.7018	T	C	0.1759	0.0053	0.0139	36294	57031	0	0.5237	3	76763676	3	76763676	*	rs2608160	Y	76812827	rs2608160	T	C	0.1611	-0.0084	0.0024	0.00049	692301	76812827	76763676	3	76763676	3	76763676	*	Y	0.381295	-3.5
chr9:126666398:A:G	0.9776	A	G	0.5902	-0.0003	0.0104	36659	63137	0	0.7903	9	126666398	9	126666398	*	rs4322101	R	129428677	rs4322101	A	G	0.5873	-0.0126	0.0018	1e-12	679428	129428677	126666398	9	126666398	9	126666398	*	R	-0.0288462	-7
chr10:61554714:C:T	0.2007	T	C	0.6432	-0.0135	0.0105	36659	63137	0	0.8689	10	61554714	10	61554714	*	rs1869927	Y	63314472	rs1869927	T	C	0.6453	0.008	0.0018	1e-05	692195	63314472	61554714	10	61554714	10	61554714	*	Y	-1.28571	4.44444
chr15:67540230:T:C	0.3589	T	C	0.9251	-0.0177	0.0193	36659	63137	0	0.8791	15	67540230	15	67540230	*	rs35597242	Y	67832568	rs35597242	T	C	0.92019	-0.0131	0.0033	7.1e-05	559257	67832568	67540230	15	67540230	15	67540230	*	Y	-0.917098	-3.9697
chr6:12964614:G:C	0.823	C	G	0.4123	-0.0023	0.0102	36659	63137	0	0.8331	6	12964614	6	12964614	*	rs11757634	S	12964846	rs11757634	C	G	0.3943	0.0064	0.0017	0.00011	791908	12964846	12964614	6	12964614	6	12964614	*	S	-0.22549	3.76471
chr4:67001192:G:T	0.9782	T	G	0.5531	0.0003	0.0102	36659	63137	0	0.6131	4	67001192	4	67001192	*	rs13143231	K	67866910	rs13143231	T	G	0.5699	-0.0073	0.0017	2.6e-05	691925	67866910	67001192	4	67001192	4	67001192	*	K	0.0294118	-4.29412
chr3:104893824:A:G	0.3775	A	G	0.4216	-0.0091	0.0103	36659	63137	0	0.8906	3	104893824	3	104893824	*	rs1436348	R	104612668	rs1436348	A	G	0.4075	-0.014	0.0017	8.8e-16	691780	104612668	104893824	3	104893824	3	104893824	*	R	-0.883495	-8.23529
chr5:75640000:A:G	0.2335	A	G	0.2651	0.0137	0.0115	36659	63137	46.4	0.04495	5	75640000	5	75640000	*	rs34344	R	74935825	rs34344	A	G	0.2624	-0.0223	0.0018	5.9e-34	790850	74935825	75640000	5	75640000	5	75640000	*	R	1.1913	-12.3889
chr7:39343491:C:T	0.2203	T	C	0.548	0.0124	0.0101	36659	63137	0	0.5654	7	39343491	7	39343491	*	rs2329388	Y	39383090	rs2329388	T	C	0.5533	-0.0099	0.0017	9e-09	692473	39383090	39343491	7	39343491	7	39343491	*	Y	1.22772	-5.82353
chr22:40330745:C:T	0.0658	T	C	0.4947	0.0188	0.0102	36659	63137	39.7	0.08411	22	40330745	22	40330745	*	rs139920	Y	40726749	rs139920	T	C	0.5051	-0.0079	0.0017	5.3e-06	689297	40726749	40330745	22	40330745	22	40330745	*	Y	1.84314	-4.64706
chr16:298222:C:T	0.04093	T	C	0.2251	0.0247	0.0121	36390	62462	11.2	0.3393	16	298222	16	298222	*	rs214250	Y	348222	rs214250	T	C	0.2315	-0.0077	0.0021	0.00024	686709	348222	298222	16	298222	16	298222	*	Y	2.04132	-3.66667
chr7:116510898:C:A	0.7385	A	C	0.286	-0.0037	0.0112	36659	63137	0	0.9056	7	116510898	7	116510898	*	rs10262524	M	116150952	rs10262524	A	C	0.2756	0.007	0.0018	0.00012	794163	116150952	116510898	7	116510898	7	116510898	*	M	-0.330357	3.88889
chr16:4788322:G:A	0.1842	A	G	0.2852	-0.0149	0.0112	36659	63137	28.8	0.1711	16	4788322	16	4788322	*	rs3827527	R	4838323	rs3827527	A	G	0.2805	0.0095	0.002	1.9e-06	636917	4838323	4788322	16	4788322	16	4788322	*	R	-1.33036	4.75
chr7:68280415:C:T	0.1626	T	C	0.1063	0.0229	0.0164	36659	63137	35.9	0.1115	7	68280415	7	68280415	*	rs3113138	Y	67745402	rs3113138	T	C	0.1009	-0.0102	0.0029	0.00036	688959	67745402	68280415	7	68280415	7	68280415	*	Y	1.39634	-3.51724
chr15:67402442:A:T	0.7944	A	T	0.4704	-0.0026	0.0102	36659	63137	0.3	0.4375	15	67402442	15	67402442	*	rs11071952	W	67694780	rs11071952	A	T	0.482	-0.0142	0.0017	4.3e-16	680888	67694780	67402442	15	67402442	15	67402442	*	W	-0.254902	-8.35294
chr5:89440458:T:C	0.6282	T	C	0.7771	0.0059	0.0122	36659	63137	0	0.5674	5	89440458	5	89440458	*	rs9293514	Y	88736275	rs9293514	T	C	0.7772	-0.0095	0.002	1.7e-06	784379	88736275	89440458	5	89440458	5	89440458	*	Y	0.483607	-4.75
chr13:109288341:T:G	0.9616	T	G	0.4841	0.0005	0.0101	36659	63137	38.1	0.09538	13	109288341	13	109288341	*	rs7993461	K	109940689	rs7993461	T	G	0.4674	0.007	0.0017	6.4e-05	682420	109940689	109288341	13	109288341	13	109288341	*	K	0.049505	4.11765
chr3:50881737:C:A	0.02363	A	C	0.1637	0.0307	0.0136	36659	63137	0	0.9864	3	50881737	3	50881737	*	rs4552340	M	50919168	rs4552340	A	C	0.1691	-0.0158	0.0024	2.7e-11	688475	50919168	50881737	3	50881737	3	50881737	*	M	2.25735	-6.58333
chr3:15921656:T:C	0.2529	T	C	0.1931	0.0148	0.0129	36659	63137	0	0.672	3	15921656	3	15921656	*	rs4685277	Y	15963163	rs4685277	T	C	0.1892	0.0079	0.0022	0.00031	679938	15963163	15921656	3	15921656	3	15921656	*	Y	1.14729	3.59091
chr4:164496199:C:T	0.5498	T	C	0.1689	-0.0082	0.0137	36659	63137	0	0.6833	4	164496199	4	164496199	*	rs1028212	Y	165417351	rs1028212	T	C	0.1577	0.0113	0.0025	7.8e-06	665197	165417351	164496199	4	164496199	4	164496199	*	Y	-0.59854	4.52
chr15:80729320:C:T	0.3195	T	C	0.2604	0.0114	0.0115	36659	63137	24.7	0.2083	15	80729320	15	80729320	*	rs11072938	Y	81021661	rs11072938	T	C	0.2625	-0.0151	0.0019	7.4e-15	691778	81021661	80729320	15	80729320	15	80729320	*	Y	0.991304	-7.94737
chr4:83308744:T:C	0.2185	T	C	0.2415	-0.0152	0.0124	36659	63137	0	0.9848	4	83308744	4	83308744	*	rs4453925	Y	84229897	rs4453925	T	C	0.2202	0.0075	0.0021	0.00029	691864	84229897	83308744	4	83308744	4	83308744	*	Y	-1.22581	3.57143
chr1:46058910:G:A	0.5285	A	G	0.4409	0.0064	0.0102	36659	63137	0	0.6467	1	46058910	1	46058910	*	rs9429183	R	46524582	rs9429183	A	G	0.4352	0.0101	0.0017	5e-09	692516	46524582	46058910	1	46058910	1	46058910	*	R	0.627451	5.94118
chr11:14769343:G:A	0.9586	A	G	0.442	-0.0005	0.0102	36659	63137	0	0.5407	11	14769343	11	14769343	*	rs12416696	R	14790889	rs12416696	A	G	0.4258	-0.0078	0.0017	6.4e-06	692418	14790889	14769343	11	14769343	11	14769343	*	R	-0.0490196	-4.58824
chr12:61512216:A:G	0.09997	A	G	0.778	-0.0199	0.0121	36659	63137	0	0.5112	12	61512216	12	61512216	*	rs10506429	R	61905997	rs10506429	A	G	0.7919	0.0088	0.0021	4.3e-05	691276	61905997	61512216	12	61512216	12	61512216	*	R	-1.64463	4.19048
chr6:108772968:G:A	0.2507	A	G	0.3826	0.0125	0.0109	36659	63137	0	0.6125	6	108772968	6	108772968	*	rs4945820	R	109094171	rs4945820	A	G	0.4034	-0.0063	0.0017	0.00027	727366	109094171	108772968	6	108772968	6	108772968	*	R	1.14679	-3.70588
chr2:58723974:G:T	0.1205	T	G	0.1558	-0.0216	0.0139	36659	63137	9.2	0.3567	2	58723974	2	58723974	*	rs993531	K	58951109	rs993531	T	G	0.167	0.0152	0.0023	3.8e-11	686810	58951109	58723974	2	58723974	2	58723974	*	K	-1.55396	6.6087
chr11:49654041:T:G	0.001108	T	G	0.9113	-0.0576	0.0177	36659	63137	16.1	0.2901	11	49654041	11	49654041	*	rs11040457	K	49675593	rs11040457	T	G	0.90581	-0.0154	0.003	2.9e-07	692298	49675593	49654041	11	49654041	11	49654041	*	K	-3.25424	-5.13333
chr8:76292155:A:G	0.9491	A	G	0.8756	0.001	0.0152	36659	63137	0	0.711	8	76292155	8	76292155	*	rs2116121	R	77204390	rs2116121	A	G	0.8805	0.0124	0.0026	2.3e-06	692513	77204390	76292155	8	76292155	8	76292155	*	R	0.0657895	4.76923
chr12:41664523:A:G	0.2085	A	G	0.6863	0.0137	0.0109	36659	63137	28.4	0.1747	12	41664523	12	41664523	*	rs11610493	R	42058325	rs11610493	A	G	0.7043	0.0094	0.0019	4.4e-07	691964	42058325	41664523	12	41664523	12	41664523	*	R	1.25688	4.94737
chr5:124997332:T:C	0.4649	T	C	0.6772	-0.008	0.0109	36659	63137	0	0.6346	5	124997332	5	124997332	*	rs4835857	Y	124333025	rs4835857	T	C	0.6655	-0.0098	0.0019	1.4e-07	674881	124333025	124997332	5	124997332	5	124997332	*	Y	-0.733945	-5.15789
chr2:105295448:G:A	0.06408	A	G	0.2293	0.0224	0.0121	36659	63137	0	0.525	2	105295448	2	105295448	*	rs17030766	R	105911905	rs17030766	A	G	0.2241	-0.0097	0.0021	3.8e-06	687075	105911905	105295448	2	105295448	2	105295448	*	R	1.85124	-4.61905
chr6:5151440:T:C	0.06618	T	C	0.3573	-0.0196	0.0107	36659	63137	0	0.7442	6	5151440	6	5151440	*	rs7745836	Y	5151674	rs7745836	T	C	0.3442	-0.0067	0.0019	0.00031	677169	5151674	5151440	6	5151440	6	5151440	*	Y	-1.83178	-3.52632
chr16:53739973:A:G	0.2324	A	G	0.9745	0.0405	0.034	36659	63137	0	0.7118	16	53739973	16	53739973	*	rs9933611	R	53773885	rs9933611	A	G	0.98731	0.0283	0.0066	1.9e-05	695776	53773885	53739973	16	53739973	16	53739973	*	R	1.19118	4.28788
chr12:97400931:A:G	0.3108	A	G	0.3619	0.0109	0.0107	36659	63137	10.6	0.3428	12	97400931	12	97400931	*	rs4762385	R	97794709	rs4762385	A	G	0.3578	0.0077	0.0018	2.3e-05	690581	97794709	97400931	12	97400931	12	97400931	*	R	1.01869	4.27778
chr20:24789595:A:G	0.2275	A	G	0.4402	0.0123	0.0102	36659	63137	0	0.6766	20	24789595	20	24789595	*	rs226670	R	24770231	rs226670	A	G	0.447	-0.0107	0.0017	5.8e-10	691413	24770231	24789595	20	24789595	20	24789595	*	R	1.20588	-6.29412
chr10:75507514:T:C	0.1176	T	C	0.7416	-0.0182	0.0116	36659	63137	14.7	0.3038	10	75507514	10	75507514	*	rs10824312	Y	77267272	rs10824312	T	C	0.7408	-0.0069	0.0018	0.00019	792384	77267272	75507514	10	75507514	10	75507514	*	Y	-1.56897	-3.83333
chr18:54003260:G:T	0.6874	T	G	0.2841	-0.0045	0.0112	36659	63137	0	0.6027	18	54003260	18	54003260	*	rs10853643	K	51529630	rs10853643	T	G	0.2734	-0.0112	0.0019	9.4e-09	690083	51529630	54003260	18	54003260	18	54003260	*	K	-0.401786	-5.89474
chr16:9308043:A:G	0.2255	A	G	0.3092	0.0133	0.011	36659	63137	42.6	0.06572	16	9308043	16	9308043	*	rs891118	R	9401900	rs891118	A	G	0.2993	-0.0114	0.0019	1.6e-09	692360	9401900	9308043	16	9308043	16	9308043	*	R	1.20909	-6
chr5:138424394:A:C	0.2601	A	C	0.7688	0.0135	0.012	36659	63137	0	0.9397	5	138424394	5	138424394	*	rs740077	M	137760083	rs740077	A	C	0.7891	-0.0116	0.0021	3.9e-08	692170	137760083	138424394	5	138424394	5	138424394	*	M	1.125	-5.52381
chr7:37502448:A:G	0.1012	A	G	0.4192	-0.017	0.0103	36659	63137	0	0.9512	7	37502448	7	37502448	*	rs7791991	R	37542051	rs7791991	A	G	0.4218	-0.0087	0.0018	7.7e-07	675430	37542051	37502448	7	37502448	7	37502448	*	R	-1.65049	-4.83333
chr13:64223341:C:T	0.8685	T	C	0.5585	-0.0017	0.0102	36659	63137	3.8	0.4065	13	64223341	13	64223341	*	rs2153620	Y	64797473	rs2153620	T	C	0.5678	0.0089	0.0017	2.6e-07	692286	64797473	64223341	13	64223341	13	64223341	*	Y	-0.166667	5.23529
chr19:1642782:C:T	0.6245	T	C	0.1462	0.0071	0.0144	36390	62462	23.8	0.2244	19	1642782	19	1642782	*	rs4807944	Y	1642781	rs4807944	T	C	0.1578	-0.0097	0.0025	0.00014	647424	1642781	1642782	19	1642782	19	1642782	*	Y	0.493056	-3.88
chr4:28323625:T:C	0.8558	T	C	0.545	0.0019	0.0103	36659	63137	0	0.5178	4	28323625	4	28323625	*	rs12649237	Y	28325247	rs12649237	T	C	0.5566	0.0074	0.0017	2e-05	687792	28325247	28323625	4	28323625	4	28323625	*	Y	0.184466	4.35294
chr11:30458364:A:C	0.3708	A	C	0.8852	-0.0141	0.0157	36659	63137	0.4	0.4366	11	30458364	11	30458364	*	rs10437628	M	30479911	rs10437628	A	C	0.8913	0.0106	0.0028	0.00012	691056	30479911	30458364	11	30458364	11	30458364	*	M	-0.898089	3.78571
chr5:171143671:C:A	0.2813	A	C	0.0549	0.0245	0.0228	36659	63137	46	0.04666	5	171143671	5	171143671	*	rs7731162	M	170570675	rs7731162	A	C	0.03882	0.0162	0.0044	0.00022	690492	170570675	171143671	5	171143671	5	171143671	*	M	1.07456	3.68182
chr12:56535910:C:T	0.0003489	T	C	0.1706	0.0478	0.0134	36659	63137	36.3	0.1085	12	56535910	12	56535910	*	rs2657896	Y	56929694	rs2657896	T	C	0.1575	-0.0143	0.0024	1.3e-09	679048	56929694	56535910	12	56535910	12	56535910	*	Y	3.56716	-5.95833
chr4:53715723:A:G	0.2712	A	G	0.4204	-0.0113	0.0103	36659	63137	24.2	0.2135	4	53715723	4	53715723	*	rs2616398	R	54581890	rs2616398	A	G	0.4183	0.0089	0.0017	3.3e-07	680570	54581890	53715723	4	53715723	4	53715723	*	R	-1.09709	5.23529
chr1:77229974:G:C	0.6052	C	G	0.6747	0.0057	0.011	36659	63137	0	0.7921	1	77229974	1	77229974	*	rs2799567	S	77695659	rs2799567	C	G	0.6624	-0.0092	0.0018	6.4e-07	685974	77695659	77229974	1	77229974	1	77229974	*	S	0.518182	-5.11111
chr12:33112769:T:C	0.3629	T	C	0.8013	0.0114	0.0126	36659	63137	0	0.5159	12	33112769	12	33112769	*	rs4931057	Y	33265703	rs4931057	T	C	0.7944	-0.0087	0.0021	4.7e-05	692556	33265703	33112769	12	33112769	12	33112769	*	Y	0.904762	-4.14286
chr13:70109545:T:C	0.7618	T	C	0.953	0.0074	0.0243	36659	63137	0	0.5571	13	70109545	13	70109545	*	rs3812853	Y	70683677	rs3812853	T	C	0.94832	0.0158	0.004	9.2e-05	691616	70683677	70109545	13	70109545	13	70109545	*	Y	0.304527	3.95
chr13:70109545:TAATAA:T	0.06193	T	TAATAA	0.0078	0.1157	0.062	34286	54147	25.4	0.2438	13	70109545	13	70109545	*	rs3812853	Y	70683677	rs3812853	T	C	0.94832	0.0158	0.004	9.2e-05	691616	70683677	70109545	13	70109545	13	70109545	*	Y	1.86613	3.95
chr5:170988857:G:A	0.9774	A	G	0.6564	-0.0003	0.0107	36659	63137	0.2	0.4385	5	170988857	5	170988857	*	rs4521494	V	170415861	rs4521494	A	G	0.6908	0.0128	0.0019	4.7e-12	692422	170415861	170988857	5	170988857	5	170988857	*	V	-0.0280374	6.73684
chr12:132014448:T:C	0.1846	T	C	0.8784	0.0206	0.0156	36659	63137	9.6	0.3523	12	132014448	12	132014448	*	rs11246897	Y	132498993	rs11246897	T	C	0.89	-0.0133	0.0028	1.4e-06	690778	132498993	132014448	12	132014448	12	132014448	*	Y	1.32051	-4.75
chr2:56991662:G:T	0.9035	T	G	0.4473	0.0012	0.0102	36659	63137	0	0.538	2	56991662	2	56991662	*	rs1366798	K	57218797	rs1366798	T	G	0.4667	0.0079	0.0017	4.5e-06	687388	57218797	56991662	2	56991662	2	56991662	*	K	0.117647	4.64706
chr2:164051542:G:A	0.06092	A	G	0.235	0.0222	0.0119	36659	63137	0	0.4926	2	164051542	2	164051542	*	rs10497247	R	164908052	rs10497247	A	G	0.2349	0.0101	0.002	6.3e-07	691949	164908052	164051542	2	164051542	2	164051542	*	R	1.86555	5.05
chr13:54116575:T:C	0.6837	T	C	0.1065	-0.007	0.0173	36659	63137	0	0.9971	13	54116575	13	54116575	*	rs2784555	Y	54690710	rs2784555	T	C	0.09267	0.0146	0.0031	2.1e-06	689913	54690710	54116575	13	54116575	13	54116575	*	Y	-0.404624	4.70968
chr13:26410057:C:T	0.508	T	C	0.5206	-0.0067	0.0102	36659	63137	4.7	0.3983	13	26410057	13	26410057	*	rs17539697	Y	26984194	rs17539697	T	C	0.5285	-0.0061	0.0017	0.00046	679970	26984194	26410057	13	26410057	13	26410057	*	Y	-0.656863	-3.58824
chr1:88324828:A:T	0.8833	A	T	0.8997	0.0025	0.0168	36659	63137	0	0.758	1	88324828	1	88324828	*	rs17130426	W	88790511	rs17130426	A	T	0.896	0.0111	0.0029	0.00013	691476	88790511	88324828	1	88324828	1	88324828	*	W	0.14881	3.82759
chr4:20453261:T:C	0.164	T	C	0.9016	-0.0241	0.0173	36659	63137	0	0.5835	4	20453261	4	20453261	*	rs16869615	Y	20454884	rs16869615	T	C	0.891	-0.0117	0.0027	1.3e-05	781801	20454884	20453261	4	20453261	4	20453261	*	Y	-1.39306	-4.33333
chr1:177821975:C:T	0.8827	T	C	0.3678	0.0016	0.0107	36659	63137	0	0.8844	1	177821975	1	177821975	*	rs10798572	Y	177791110	rs10798572	T	C	0.3604	-0.0142	0.0017	2.6e-16	772515	177791110	177821975	1	177821975	1	177821975	*	Y	0.149533	-8.35294
chr12:109636518:A:G	0.9286	A	G	0.8249	-0.0012	0.0134	36659	63137	17.4	0.2783	12	109636518	12	109636518	*	rs7133948	R	110074323	rs7133948	A	G	0.8217	0.0079	0.0023	0.00048	678594	110074323	109636518	12	109636518	12	109636518	*	R	-0.0895522	3.43478
chr14:25617063:G:A	0.007561	A	G	0.4746	0.029	0.0108	36659	63137	0	0.7351	14	25617063	14	25617063	*	rs7141749	R	26086269	rs7141749	A	G	0.5255	-0.0069	0.0018	9.9e-05	675109	26086269	25617063	14	25617063	14	25617063	*	R	2.68519	-3.83333
chr12:90260379:G:A	0.5946	A	G	0.2923	-0.0059	0.0111	36659	63137	0	0.5761	12	90260379	12	90260379	*	rs7309441	R	90654156	rs7309441	A	G	0.3134	-0.0089	0.0019	1.7e-06	692074	90654156	90260379	12	90260379	12	90260379	*	R	-0.531532	-4.68421
chr7:49076544:C:T	0.8187	T	C	0.1916	-0.0029	0.0128	36659	63137	51.9	0.0225	7	49076544	7	49076544	*	rs12718322	Y	49116140	rs12718322	T	C	0.2093	0.0079	0.0022	0.00024	691474	49116140	49076544	7	49076544	7	49076544	*	Y	-0.226562	3.59091
chr15:53126179:C:G	0.3954	C	G	0.8455	0.0118	0.0139	36659	63137	0	0.612	15	53126179	15	53126179	*	rs17710457	S	53418376	rs17710457	C	G	0.8509	0.0154	0.0024	2.9e-10	692577	53418376	53126179	15	53126179	15	53126179	*	S	0.848921	6.41667
chr4:186835163:G:T	0.1969	T	G	0.4895	-0.0131	0.0102	36659	63137	39.8	0.08323	4	186835163	4	186835163	*	rs4862735	K	187756317	rs4862735	T	G	0.4975	-0.0068	0.0017	8.3e-05	689909	187756317	186835163	4	186835163	4	186835163	*	K	-1.28431	-4
chr17:73748429:G:A	0.1404	A	G	0.4607	-0.0151	0.0102	36659	63137	21.9	0.2353	17	73748429	17	73748429	*	rs2620028	R	71744568	rs2620028	A	G	0.4687	0.0089	0.0017	3e-07	690802	71744568	73748429	17	73748429	17	73748429	*	R	-1.48039	5.23529
chr14:46452699:T:C	0.8986	T	C	0.4447	0.0013	0.0102	36659	63137	0	0.5741	14	46452699	14	46452699	*	rs1669802	Y	46921902	rs1669802	T	C	0.4513	0.0088	0.0017	3.8e-07	688695	46921902	46452699	14	46452699	14	46452699	*	Y	0.127451	5.17647
chr14:91077848:G:A	0.6525	A	G	0.2437	-0.0053	0.0118	36659	63137	44.1	0.05709	14	91077848	14	91077848	*	rs7146843	R	91544192	rs7146843	A	G	0.2404	-0.0126	0.0021	7.8e-10	679441	91544192	91077848	14	91077848	14	91077848	*	R	-0.449153	-6
chr9:83418826:A:G	0.208	A	G	0.9224	-0.0239	0.019	36659	63137	0	0.7444	9	83418826	9	83418826	*	rs12553050	R	86033741	rs12553050	A	G	0.92399	-0.0146	0.0034	2e-05	692276	86033741	83418826	9	83418826	9	83418826	*	R	-1.25789	-4.29412
chr5:54026126:G:T	0.3732	T	G	0.2096	-0.011	0.0124	36659	63137	0	0.6036	5	54026126	5	54026126	*	rs255761	K	53321956	rs255761	T	G	0.2065	-0.0101	0.0022	2.7e-06	684954	53321956	54026126	5	54026126	5	54026126	*	K	-0.887097	-4.59091
chr20:2160408:G:A	0.4491	A	G	0.2728	-0.0088	0.0116	36659	63137	24.5	0.2102	20	2160408	20	2160408	*	rs6047134	R	2141054	rs6047134	A	G	0.2801	-0.0075	0.002	0.00015	672723	2141054	2160408	20	2160408	20	2160408	*	R	-0.758621	-3.75
chr1:177393877:A:G	0.6385	A	G	0.9067	0.0082	0.0174	36659	63137	0	0.7454	1	177393877	1	177393877	*	rs736840	R	177363013	rs736840	A	G	0.90417	-0.0181	0.003	1e-09	690577	177363013	177393877	1	177393877	1	177393877	*	R	0.471264	-6.03333
chr8:104296875:C:A	0.6152	A	C	0.661	0.0054	0.0107	36659	63137	0	0.5672	8	104296875	8	104296875	*	rs2514631	M	105309103	rs2514631	A	C	0.6592	0.0081	0.0018	8.7e-06	688300	105309103	104296875	8	104296875	8	104296875	*	M	0.504673	4.5
chr8:10910407:G:A	0.003836	A	G	0.4809	0.0292	0.0101	36390	62462	0	0.5918	8	10910407	8	10910407	*	rs4240672	R	10767917	rs4240672	A	G	0.4866	-0.0154	0.0017	6.1e-19	691402	10767917	10910407	8	10910407	8	10910407	*	R	2.89109	-9.05882
chr3:11385981:A:G	0.604	A	G	0.4052	-0.0054	0.0103	36659	63137	0	0.5385	3	11385981	3	11385981	*	rs7632040	R	11427455	rs7632040	A	G	0.396	0.0068	0.0018	0.00011	689231	11427455	11385981	3	11385981	3	11385981	*	R	-0.524272	3.77778
chr12:116499659:A:G	0.8311	A	G	0.4569	0.0022	0.0102	36659	63137	0	0.6532	12	116499659	12	116499659	*	rs2657302	R	116937464	rs2657302	A	G	0.4559	0.0088	0.0017	3.7e-07	683211	116937464	116499659	12	116499659	12	116499659	*	R	0.215686	5.17647
chr12:122030367:C:T	0.1969	T	C	0.2774	0.0147	0.0114	36659	63137	53.4	0.01821	12	122030367	12	122030367	*	rs2272133	Y	122468273	rs2272133	T	C	0.2777	-0.011	0.002	2.5e-08	679525	122468273	122030367	12	122030367	12	122030367	*	Y	1.28947	-5.5
chr9:80594967:A:G	0.1394	A	G	0.2049	0.0185	0.0125	36659	63137	9.8	0.3511	9	80594967	9	80594967	*	rs7874170	R	83209882	rs7874170	A	G	0.2033	0.0091	0.0021	1.9e-05	692391	83209882	80594967	9	80594967	9	80594967	*	R	1.48	4.33333
chr2:532756:T:C	0.4301	T	C	0.9121	-0.0141	0.0179	36659	63137	0	0.5969	2	532756	2	532756	*	rs2864823	Y	532756	rs2864823	T	C	0.91786	0.0289	0.0032	2.2e-19	678570	532756	532756	2	532756	2	532756	*	Y	-0.787709	9.03125
chr1:69836518:A:G	0.8218	A	G	0.4951	-0.0023	0.0102	36659	63137	0	0.8476	1	69836518	1	69836518	*	rs6691577	R	70302201	rs6691577	A	G	0.4911	0.0062	0.0017	0.00031	682821	70302201	69836518	1	69836518	1	69836518	*	R	-0.22549	3.64706
chr8:109084509:T:G	0.8089	T	G	0.4051	-0.0025	0.0104	36659	63137	0	0.5478	8	109084509	8	109084509	*	rs3110039	D	110096738	rs3110039	T	G	0.3924	0.0074	0.0018	2.4e-05	692575	110096738	109084509	8	109084509	8	109084509	*	D	-0.240385	4.11111
chr19:35256760:C:T	0.9582	T	C	0.5421	-0.0005	0.0101	36659	63137	0	0.6108	19	35256760	19	35256760	*	rs2853333	Y	35747663	rs2853333	T	C	0.5438	-0.0065	0.0018	0.00022	679976	35747663	35256760	19	35256760	19	35256760	*	Y	-0.049505	-3.61111
chr16:69474593:A:G	0.488	A	G	0.8124	-0.0091	0.0131	36659	63137	58.3	0.007655	16	69474593	16	69474593	*	rs8050352	R	69508496	rs8050352	A	G	0.819	-0.0083	0.0023	0.00024	692572	69508496	69474593	16	69474593	16	69474593	*	R	-0.694656	-3.6087
chr9:117873891:C:T	0.1189	T	C	0.4232	0.0159	0.0102	36659	63137	25.9	0.1975	9	117873891	9	117873891	*	rs7024410	Y	120636169	rs7024410	T	C	0.4196	-0.0095	0.0017	4.1e-08	692545	120636169	117873891	9	117873891	9	117873891	*	Y	1.55882	-5.58824
chr5:88467699:G:A	0.3936	A	G	0.4693	0.0087	0.0101	36659	63137	34	0.1268	5	88467699	5	88467699	*	rs11952470	R	87763516	rs11952470	A	G	0.4635	-0.0065	0.0017	0.00017	689226	87763516	88467699	5	88467699	5	88467699	*	R	0.861386	-3.82353
chr9:132046098:A:G	0.8161	A	G	0.3412	-0.0025	0.0108	36659	63137	0	0.7638	9	132046098	9	132046098	*	rs9411433	R	134921485	rs9411433	A	G	0.3212	0.0095	0.0019	3e-07	691449	134921485	132046098	9	132046098	9	132046098	*	R	-0.231481	5
chr3:126216510:C:A	0.2748	A	C	0.0602	-0.0232	0.0213	36659	63137	0	0.5317	3	126216510	3	126216510	*	rs16837290	M	125935353	rs16837290	A	C	0.05531	-0.0146	0.0038	0.00014	686475	125935353	126216510	3	126216510	3	126216510	*	M	-1.0892	-3.84211
chr4:111672821:C:A	0.6699	A	C	0.507	0.0044	0.0103	36659	63137	0	0.5247	4	111672821	4	111672821	*	rs7690091	M	112593977	rs7690091	A	C	0.5402	-0.0071	0.0017	4.7e-05	685971	112593977	111672821	4	111672821	4	111672821	*	M	0.427184	-4.17647
chr1:198924110:C:T	0.2321	T	C	0.0603	0.0255	0.0213	36659	63137	0	0.5088	1	198924110	1	198924110	*	rs16843957	Y	198893239	rs16843957	T	C	0.06618	-0.0133	0.0035	0.00013	685303	198893239	198924110	1	198924110	1	198924110	*	Y	1.19718	-3.8
chr4:159155548:G:A	0.3586	A	G	0.5675	0.0094	0.0102	36659	63137	18.2	0.2704	4	159155548	4	159155548	*	rs2347944	R	160076700	rs2347944	A	G	0.5567	0.0065	0.0017	0.00018	690900	160076700	159155548	4	159155548	4	159155548	*	R	0.921569	3.82353
chr7:32262726:G:T	0.09416	T	G	0.096	0.0285	0.017	36659	63137	0	0.8202	7	32262726	7	32262726	*	rs7357136	K	32302338	rs7357136	T	G	0.1084	0.0146	0.0028	1.3e-07	686729	32302338	32262726	7	32262726	7	32262726	*	K	1.67647	5.21429
chr19:42169445:C:T	0.7633	T	C	0.116	-0.0048	0.0159	36659	63137	15.7	0.2946	19	42169445	19	42169445	*	rs17270169	Y	42673597	rs17270169	T	C	0.1171	0.0155	0.0027	1.3e-08	692382	42673597	42169445	19	42169445	19	42169445	*	Y	-0.301887	5.74074
chr14:29212088:G:A	0.001248	A	G	0.7572	0.0384	0.0119	36659	63137	0	0.6371	14	29212088	14	29212088	*	rs1569979	R	29681294	rs1569979	A	G	0.7692	0.0206	0.002	6.4e-24	690466	29681294	29212088	14	29212088	14	29212088	*	R	3.22689	10.3
chr2:199424429:A:G	0.7664	A	G	0.845	0.0041	0.014	36659	63137	0	0.9103	2	199424429	2	199424429	*	rs13400686	R	200289152	rs13400686	A	G	0.858	-0.0118	0.0025	1.9e-06	691748	200289152	199424429	2	199424429	2	199424429	*	R	0.292857	-4.72
chr17:4926692:A:G	0.8793	A	G	0.4267	-0.0016	0.0102	36659	63137	23.6	0.2188	17	4926692	17	4926692	*	rs4349206	R	4829987	rs4349206	A	G	0.412	0.0109	0.0018	5e-10	692162	4829987	4926692	17	4926692	17	4926692	*	R	-0.156863	6.05556
chr2:15719367:A:T	0.1078	A	T	0.4987	-0.0164	0.0102	36659	63137	32.4	0.1398	2	15719367	2	15719367	*	rs7606664	W	15859491	rs7606664	A	T	0.4816	0.0078	0.0017	5.3e-06	687309	15859491	15719367	2	15719367	2	15719367	*	W	-1.60784	4.58824
chr6:35362373:T:C	0.653	T	C	0.9844	-0.0186	0.0413	36496	62732	48.1	0.04366	6	35362373	6	35362373	*	rs11961212	Y	35330150	rs11961212	T	C	0.981	-0.0293	0.0067	1.4e-05	670954	35330150	35362373	6	35362373	6	35362373	*	Y	-0.450363	-4.37313
chr13:97705293:A:G	0.7783	A	G	0.496	0.0029	0.0102	36659	63137	23.2	0.2227	13	97705293	13	97705293	*	rs1335674	R	98357547	rs1335674	A	G	0.4968	-0.0066	0.0017	0.00014	687926	98357547	97705293	13	97705293	13	97705293	*	R	0.284314	-3.88235
chr4:143286533:G:A	0.1686	A	G	0.3932	-0.0143	0.0104	36659	63137	0	0.4899	4	143286533	4	143286533	*	rs17686361	R	144207686	rs17686361	A	G	0.3865	-0.0064	0.0018	0.00027	684448	144207686	143286533	4	143286533	4	143286533	*	R	-1.375	-3.55556
chr11:117385668:C:G	0.4677	C	G	0.3707	0.0076	0.0105	36659	63137	53	0.01915	11	117385668	11	117385668	*	rs560355	S	117256384	rs560355	C	G	0.3698	-0.0077	0.0018	1.4e-05	691276	117256384	117385668	11	117385668	11	117385668	*	S	0.72381	-4.27778
chr3:158624715:G:A	0.1931	A	G	0.339	-0.0138	0.0106	36659	63137	0	0.526	3	158624715	3	158624715	*	rs2566334	R	158342504	rs2566334	A	G	0.3316	-0.0067	0.0018	0.00025	691445	158342504	158624715	3	158624715	3	158624715	*	R	-1.30189	-3.72222
chr1:186482939:A:G	0.7068	A	G	0.8058	-0.0048	0.0129	36659	63137	0	0.7426	1	186482939	1	186482939	*	rs3131554	R	186452071	rs3131554	A	G	0.7889	0.0077	0.0021	0.0002	688779	186452071	186482939	1	186482939	1	186482939	*	R	-0.372093	3.66667
chr8:94222488:G:A	0.5135	A	G	0.6476	0.0069	0.0106	36659	63137	0	0.7582	8	94222488	8	94222488	*	rs2445704	R	95234716	rs2445704	A	G	0.631	0.0064	0.0018	0.00028	692273	95234716	94222488	8	94222488	8	94222488	*	R	0.650943	3.55556
chr1:242824894:G:C	0.6914	C	G	0.1997	-0.005	0.0127	36659	63137	0	0.7248	1	242824894	1	242824894	*	rs1333702	S	242988196	rs1333702	C	G	0.2105	0.0132	0.0021	3e-10	691883	242988196	242824894	1	242824894	1	242824894	*	S	-0.393701	6.28571
chr12:99266865:C:T	0.2619	T	C	0.2628	-0.0128	0.0115	36659	63137	0	0.5279	12	99266865	12	99266865	*	rs7962002	Y	99660643	rs7962002	T	C	0.2564	0.0123	0.0022	2.7e-08	682794	99660643	99266865	12	99266865	12	99266865	*	Y	-1.11304	5.59091
chr13:107559941:G:A	0.3712	A	G	0.4394	0.0093	0.0103	36659	63137	0	0.7347	13	107559941	13	107559941	*	rs9520491	R	108212289	rs9520491	A	G	0.4526	-0.0066	0.0017	0.00015	691719	108212289	107559941	13	107559941	13	107559941	*	R	0.902913	-3.88235
chr7:115074603:C:T	0.8328	T	C	0.0991	-0.0036	0.0169	36659	63137	0	0.849	7	115074603	7	115074603	*	rs384658	Y	114714657	rs384658	T	C	0.1059	-0.0142	0.0028	3.2e-07	691940	114714657	115074603	7	115074603	7	115074603	*	Y	-0.213018	-5.07143
chr16:69884866:C:T	0.9785	T	C	0.0819	-0.0005	0.0185	36659	63137	0	0.7788	16	69884866	16	69884866	*	rs7191376	Y	69918769	rs7191376	T	C	0.08226	0.0142	0.0032	7.4e-06	692459	69918769	69884866	16	69884866	16	69884866	*	Y	-0.027027	4.4375
chr2:219778272:T:G	0.6232	T	G	0.4988	-0.005	0.0103	36659	63137	0	0.5384	2	219778272	2	219778272	*	rs4672940	K	220642994	rs4672940	T	G	0.4741	0.0081	0.0017	2.8e-06	684710	220642994	219778272	2	219778272	2	219778272	*	K	-0.485437	4.76471
chr16:69870235:T:A	0.594	A	T	0.4834	-0.0054	0.0101	36659	63137	24.6	0.2094	16	69870235	16	69870235	*	rs1466863	W	69904138	rs1466863	A	T	0.4824	0.0127	0.0017	1.6e-13	691858	69904138	69870235	16	69870235	16	69870235	*	W	-0.534653	7.47059
chr8:131729576:A:G	0.804	A	G	0.8786	0.0038	0.0154	36659	63137	2.2	0.4214	8	131729576	8	131729576	*	rs11986145	R	132741823	rs11986145	A	G	0.8774	-0.0119	0.0026	5.3e-06	692433	132741823	131729576	8	131729576	8	131729576	*	R	0.246753	-4.57692
chr13:89746314:A:T	0.2256	A	T	0.5696	0.0123	0.0102	36659	63137	6	0.3859	13	89746314	13	89746314	*	rs4773504	W	90398568	rs4773504	A	T	0.5747	0.0073	0.0017	2.9e-05	687504	90398568	89746314	13	89746314	13	89746314	*	W	1.20588	4.29412
chr16:9199389:T:C	0.5266	T	C	0.5705	-0.0066	0.0104	36659	63137	26	0.1963	16	9199389	16	9199389	*	rs8052523	Y	9293246	rs8052523	T	C	0.5706	0.0069	0.0017	3.9e-05	778383	9293246	9199389	16	9199389	16	9199389	*	Y	-0.634615	4.05882
chr7:78508052:A:G	0.0007826	A	G	0.3597	-0.0354	0.0105	36659	63137	0	0.8703	7	78508052	7	78508052	*	rs4730343	R	78137369	rs4730343	A	G	0.3621	-0.0076	0.0018	2.1e-05	691961	78137369	78508052	7	78508052	7	78508052	*	R	-3.37143	-4.22222
chr13:107352819:T:C	0.4394	T	C	0.8313	0.0109	0.0141	36294	57031	30.7	0.1633	13	107352819	13	107352819	*	rs9555348	Y	108005167	rs9555348	T	C	0.8465	-0.0099	0.0024	2.8e-05	690649	108005167	107352819	13	107352819	13	107352819	*	Y	0.77305	-4.125
chr14:86112108:A:G	0.7418	A	G	0.6787	-0.0036	0.0108	36659	63137	0	0.444	14	86112108	14	86112108	*	rs12890805	R	86578452	rs12890805	A	G	0.6798	0.0081	0.0018	1.2e-05	690361	86578452	86112108	14	86112108	14	86112108	*	R	-0.333333	4.5
chr3:131740793:A:T	0.9293	A	T	0.3907	-0.0009	0.0104	36659	63137	0	0.6671	3	131740793	3	131740793	*	rs6768562	W	131459637	rs6768562	A	T	0.3713	-0.0087	0.0018	9.2e-07	692068	131459637	131740793	3	131740793	3	131740793	*	W	-0.0865385	-4.83333
chr13:28069471:A:G	0.9584	A	G	0.8085	0.0007	0.0129	36659	63137	9.9	0.3503	13	28069471	13	28069471	*	rs9554238	R	28643608	rs9554238	A	G	0.8091	-0.0156	0.0023	6.9e-12	678247	28643608	28069471	13	28069471	13	28069471	*	R	0.0542636	-6.78261
chr1:42543945:C:T	0.7729	T	C	0.1969	-0.0036	0.0126	36659	63137	0	0.4759	1	42543945	1	42543945	*	rs12032119	Y	43009616	rs12032119	T	C	0.1987	-0.0081	0.0021	0.00012	692166	43009616	42543945	1	42543945	1	42543945	*	Y	-0.285714	-3.85714
chr5:61664236:G:A	0.4908	A	G	0.2433	0.0081	0.0118	36659	63137	0	0.6528	5	61664236	5	61664236	*	rs4700422	R	60960063	rs4700422	A	G	0.2526	0.0076	0.002	0.00013	682738	60960063	61664236	5	61664236	5	61664236	*	R	0.686441	3.8
chr11:116887077:T:C	0.3803	T	C	0.9411	0.0188	0.0214	36659	63137	22.7	0.2269	11	116887077	11	116887077	*	rs12284346	Y	116757793	rs12284346	T	C	0.93832	-0.0207	0.0036	1e-08	688282	116757793	116887077	11	116887077	11	116887077	*	Y	0.878505	-5.75
chr11:113085331:A:G	0.1082	A	G	0.2187	-0.0198	0.0123	36659	63137	0	0.9139	11	113085331	11	113085331	*	rs1245111	R	112956053	rs1245111	A	G	0.2199	-0.0087	0.0021	3.3e-05	692156	112956053	113085331	11	113085331	11	113085331	*	R	-1.60976	-4.14286
chr14:91023685:A:C	0.6517	A	C	0.3019	0.005	0.011	36659	63137	62.8	0.002739	14	91023685	14	91023685	*	rs7150723	M	91490029	rs7150723	A	C	0.296	-0.0137	0.0019	4.9e-13	689251	91490029	91023685	14	91023685	14	91023685	*	M	0.454545	-7.21053
chr12:111807366:A:C	0.8509	A	C	0.7285	-0.0021	0.0113	36659	63137	0	0.9103	12	111807366	12	111807366	*	rs11066028	M	112245170	rs11066028	A	C	0.7263	-0.0085	0.0018	4.6e-06	776327	112245170	111807366	12	111807366	12	111807366	*	M	-0.185841	-4.72222
chr9:23270352:G:C	0.7218	C	G	0.7223	0.0041	0.0114	36659	63137	52.6	0.0203	9	23270352	9	23270352	*	rs10757405	S	23270350	rs10757405	C	G	0.7208	0.0109	0.0019	1.3e-08	692084	23270350	23270352	9	23270352	9	23270352	*	S	0.359649	5.73684
chr5:152540633:C:T	0.4391	T	C	0.2597	0.0089	0.0115	36659	63137	0	0.819	5	152540633	5	152540633	*	rs10045463	Y	151920194	rs10045463	T	C	0.2748	-0.0079	0.0019	3.9e-05	688769	151920194	152540633	5	152540633	5	152540633	*	Y	0.773913	-4.15789
chr3:56164470:G:A	0.2046	A	G	0.9009	-0.0218	0.0172	36659	63137	0	0.9126	3	56164470	3	56164470	*	rs7644153	R	56198498	rs7644153	A	G	0.8974	-0.017	0.0028	1.2e-09	692087	56198498	56164470	3	56164470	3	56164470	*	R	-1.26744	-6.07143
chr8:15680399:A:C	0.3987	A	C	0.1842	0.0111	0.0132	36659	63137	0	0.9476	8	15680399	8	15680399	*	rs435540	M	15537908	rs435540	A	C	0.1579	-0.0156	0.0026	2.1e-09	525036	15537908	15680399	8	15680399	8	15680399	*	M	0.840909	-6
chr14:99225934:T:C	0.2391	T	C	0.5484	0.012	0.0102	36659	63137	31.2	0.1497	14	99225934	14	99225934	*	rs4905808	Y	99692271	rs4905808	T	C	0.5557	0.0116	0.0017	2.4e-11	688698	99692271	99225934	14	99225934	14	99225934	*	Y	1.17647	6.82353
chr3:158230994:G:C	0.7886	C	G	0.59	0.0027	0.0102	36659	63137	0	0.606	3	158230994	3	158230994	*	rs827122	S	157948783	rs827122	C	G	0.5724	-0.0123	0.0017	8.1e-13	692495	157948783	158230994	3	158230994	3	158230994	*	S	0.264706	-7.23529
chr17:40619553:G:A	0.7524	A	G	0.4901	-0.0032	0.0101	36659	63137	0	0.5508	17	40619553	17	40619553	*	rs11659024	R	38775805	rs11659024	A	G	0.511	-0.0074	0.0017	1.6e-05	690214	38775805	40619553	17	40619553	17	40619553	*	R	-0.316832	-4.35294
chr1:188417747:T:A	0.6526	A	T	0.2653	0.0051	0.0114	36659	63137	0	0.6985	1	188417747	1	188417747	*	rs1489245	W	188386878	rs1489245	A	T	0.2544	0.0083	0.0019	2e-05	692445	188386878	188417747	1	188417747	1	188417747	*	W	0.447368	4.36842
chr1:109504488:C:G	0.6217	C	G	0.7073	-0.0055	0.0111	36659	63137	0	0.9727	1	109504488	1	109504488	*	rs14184	S	110047110	rs14184	C	G	0.6974	-0.01	0.002	2.6e-07	632659	110047110	109504488	1	109504488	1	109504488	*	S	-0.495495	-5
chr5:109308517:C:T	0.2649	T	C	0.1213	-0.0172	0.0155	36659	63137	0	0.9382	5	109308517	5	109308517	*	rs11241004	Y	108644218	rs11241004	T	C	0.1275	-0.011	0.0026	2.4e-05	689783	108644218	109308517	5	109308517	5	109308517	*	Y	-1.10968	-4.23077
chr2:109377735:C:A	0.9516	A	C	0.3845	-0.0006	0.0104	36659	63137	0	0.8842	2	109377735	2	109377735	*	rs4074384	M	109994191	rs4074384	A	C	0.3863	0.0068	0.0018	0.0001	692023	109994191	109377735	2	109377735	2	109377735	*	M	-0.0576923	3.77778
chr14:72881422:G:A	0.5196	A	G	0.5318	-0.0066	0.0103	36659	63137	0	0.6971	14	72881422	14	72881422	*	rs17182027	R	73348130	rs17182027	A	G	0.5587	-0.0102	0.0018	8.4e-09	676974	73348130	72881422	14	72881422	14	72881422	*	R	-0.640777	-5.66667
chr5:153720985:T:C	0.8211	T	C	0.4759	0.0023	0.0102	36659	63137	0	0.9478	5	153720985	5	153720985	*	rs6881133	Y	153100545	rs6881133	T	C	0.4875	0.0081	0.0017	2.2e-06	691402	153100545	153720985	5	153720985	5	153720985	*	Y	0.22549	4.76471
chr1:24611665:C:T	0.4715	T	C	0.5447	0.0073	0.0102	36659	63137	0	0.81	1	24611665	1	24611665	*	rs4301588	Y	24938156	rs4301588	T	C	0.5635	-0.0065	0.0017	0.00018	683326	24938156	24611665	1	24611665	1	24611665	*	Y	0.715686	-3.82353
chr14:94018329:G:C	0.4388	C	G	0.2483	0.0091	0.0117	36390	62462	14.3	0.3118	14	94018329	14	94018329	*	rs7149946	V	94484675	rs7149946	C	G	0.2415	0.0078	0.002	0.00011	690436	94484675	94018329	14	94018329	14	94018329	*	V	0.777778	3.9
chr9:99396024:C:T	0.362	T	C	0.4934	0.0092	0.0101	36659	63137	0	0.7401	9	99396024	9	99396024	*	rs10819662	Y	102158306	rs10819662	T	C	0.5129	-0.0091	0.0017	1.4e-07	690973	102158306	99396024	9	99396024	9	99396024	*	Y	0.910891	-5.35294
chr11:13612432:G:T	0.2663	T	G	0.1509	0.016	0.0144	36659	63137	0	0.4833	11	13612432	11	13612432	*	rs11022907	K	13633979	rs11022907	T	G	0.1546	-0.009	0.0024	0.00021	692361	13633979	13612432	11	13612432	11	13612432	*	K	1.11111	-3.75
chr7:13985242:G:A	0.7947	A	G	0.5206	0.0026	0.0102	36659	63137	0	0.4702	7	13985242	7	13985242	*	rs10235014	R	14024867	rs10235014	A	G	0.5434	0.0063	0.0017	0.00026	691571	14024867	13985242	7	13985242	7	13985242	*	R	0.254902	3.70588
chr5:170943258:G:A	0.9753	A	G	0.6544	0.0003	0.0107	36659	63137	2	0.4232	5	170943258	5	170943258	*	rs10475963	R	170370262	rs10475963	A	G	0.6897	0.0128	0.0019	4.3e-12	692117	170370262	170943258	5	170943258	5	170943258	*	R	0.0280374	6.73684
chr8:10668936:A:G	0.2672	A	G	0.8751	0.0174	0.0156	36390	62462	0	0.6704	8	10668936	8	10668936	*	rs10102073	R	10526446	rs10102073	A	G	0.8639	0.0112	0.0025	4.7e-06	674782	10526446	10668936	8	10668936	8	10668936	*	R	1.11538	4.48
chr12:16991728:C:T	0.01344	T	C	0.2671	-0.0284	0.0115	36659	63137	0.4	0.4371	12	16991728	12	16991728	*	rs10846453	Y	17144662	rs10846453	T	C	0.2789	-0.0103	0.0019	7.2e-08	687664	17144662	16991728	12	16991728	12	16991728	*	Y	-2.46957	-5.42105
chr16:64292628:T:C	0.2316	T	C	0.6946	0.0132	0.011	36659	63137	0	0.7698	16	64292628	16	64292628	*	rs9934855	Y	64326532	rs9934855	T	C	0.6822	-0.0069	0.0019	0.00019	690113	64326532	64292628	16	64292628	16	64292628	*	Y	1.2	-3.63158
chr2:136905405:G:A	0.8908	A	G	0.526	-0.0014	0.0101	36659	63137	0	0.5248	2	136905405	2	136905405	*	rs560982	R	137662975	rs560982	A	G	0.5529	0.0063	0.0017	0.00025	690536	137662975	136905405	2	136905405	2	136905405	*	R	-0.138614	3.70588
chr17:73848730:G:A	0.3442	A	G	0.2171	-0.0117	0.0124	36294	57031	0	0.4526	17	73848730	17	73848730	*	rs9891811	R	71844869	rs9891811	A	G	0.2382	0.0078	0.0021	0.00015	677814	71844869	73848730	17	73848730	17	73848730	*	R	-0.943548	3.71429
chr1:190480250:C:A	0.2177	A	C	0.1645	-0.0168	0.0136	36659	63137	0	0.9039	1	190480250	1	190480250	*	rs16832366	M	190449380	rs16832366	A	C	0.173	0.0115	0.0022	2.5e-07	692472	190449380	190480250	1	190480250	1	190480250	*	M	-1.23529	5.22727
chr3:153995299:A:G	0.523	A	G	0.3981	-0.0066	0.0103	36659	63137	0	0.4689	3	153995299	3	153995299	*	rs883098	R	153713088	rs883098	A	G	0.4059	-0.0078	0.0017	3.2e-06	788878	153713088	153995299	3	153995299	3	153995299	*	R	-0.640777	-4.58824
chr7:103849428:T:C	0.9768	T	C	0.5935	-0.0003	0.0103	36659	63137	0	0.5009	7	103849428	7	103849428	*	rs39396	Y	103489875	rs39396	T	C	0.5748	0.006	0.0017	0.00047	690199	103489875	103849428	7	103849428	7	103849428	*	Y	-0.0291262	3.52941
chr18:39590975:A:G	0.6478	A	G	0.8878	0.0074	0.0163	36659	63137	0	0.8066	18	39590975	18	39590975	*	rs1791249	R	37170939	rs1791249	A	G	0.8989	-0.0105	0.0029	0.00025	688625	37170939	39590975	18	39590975	18	39590975	*	R	0.453988	-3.62069
chr7:157170830:A:G	0.9304	A	G	0.6504	-0.0009	0.0106	36659	63137	1.7	0.4259	7	157170830	7	157170830	*	rs10251112	R	156963524	rs10251112	A	G	0.6613	0.0066	0.0018	0.00027	692588	156963524	157170830	7	157170830	7	157170830	*	R	-0.0849057	3.66667
chr2:154165093:A:G	0.3555	A	G	0.9088	0.0163	0.0177	36659	63137	56.5	0.01071	2	154165093	2	154165093	*	rs16836152	R	155021606	rs16836152	A	G	0.90225	-0.014	0.0031	4.6e-06	673811	155021606	154165093	2	154165093	2	154165093	*	R	0.920904	-4.51613
chr8:10634174:C:G	0.2646	C	G	0.2867	0.013	0.0116	36390	62462	0	0.6359	8	10634174	8	10634174	*	rs4455790	S	10491684	rs4455790	C	G	0.2712	-0.0131	0.002	3.4e-11	678841	10491684	10634174	8	10634174	8	10634174	*	S	1.12069	-6.55
chr6:26371451:A:G	0.4565	A	G	0.896	0.0123	0.0166	36659	63137	39.4	0.08609	6	26371451	6	26371451	*	rs12173854	V	26371679	rs12173854	A	G	0.8913	-0.0122	0.0026	2.3e-06	692604	26371679	26371451	6	26371451	6	26371451	*	V	0.740964	-4.69231
chr4:64934481:G:A	0.4337	A	G	0.2669	0.0089	0.0114	36659	63137	39.5	0.08531	4	64934481	4	64934481	*	rs10003028	D	65800199	rs10003028	A	G	0.2657	-0.0112	0.0021	1.1e-07	525681	65800199	64934481	4	64934481	4	64934481	*	D	0.780702	-5.33333
chr5:61313425:A:G	0.8027	A	G	0.8543	0.0036	0.0143	36659	63137	29	0.1694	5	61313425	5	61313425	*	rs6881622	R	60609252	rs6881622	A	G	0.8579	0.0101	0.0025	5.2e-05	688644	60609252	61313425	5	61313425	5	61313425	*	R	0.251748	4.04
chr5:75080484:A:C	0.1253	A	C	0.6329	-0.016	0.0105	36659	63137	31.9	0.1443	5	75080484	5	75080484	*	rs4447963	M	74376309	rs4447963	A	C	0.6449	0.0178	0.0018	1.7e-23	692459	74376309	75080484	5	75080484	5	75080484	*	M	-1.52381	9.88889
chr1:54264363:G:A	0.855	A	G	0.4131	0.0019	0.0103	36659	63137	27.5	0.1829	1	54264363	1	54264363	*	rs3766431	R	54730036	rs3766431	A	G	0.4408	0.0114	0.0017	6.5e-12	779721	54730036	54264363	1	54264363	1	54264363	*	R	0.184466	6.70588
chr10:75523905:G:A	0.1246	A	G	0.2571	0.0178	0.0116	36659	63137	5.8	0.3884	10	75523905	10	75523905	*	rs10824314	R	77283663	rs10824314	A	G	0.2658	0.0081	0.002	3.4e-05	690398	77283663	75523905	10	75523905	10	75523905	*	R	1.53448	4.05
chr2:41408916:T:C	0.7842	T	C	0.3659	0.0029	0.0105	36659	63137	23.5	0.2197	2	41408916	2	41408916	*	rs6544417	Y	41636056	rs6544417	T	C	0.3598	-0.0106	0.0018	3.6e-09	691149	41636056	41408916	2	41408916	2	41408916	*	Y	0.27619	-5.88889
chr2:137921893:T:A	0.0006861	A	T	0.766	0.0418	0.0123	36659	63137	2.3	0.4197	2	137921893	2	137921893	*	rs6754102	W	138679463	rs6754102	A	T	0.8024	0.0079	0.0022	0.00032	692489	138679463	137921893	2	137921893	2	137921893	*	W	3.39837	3.59091
chr6:45030301:T:A	0.8348	A	T	0.4325	-0.0021	0.0102	36659	63137	0	0.7458	6	45030301	6	45030301	*	rs6925467	W	44998038	rs6925467	A	T	0.4199	-0.0062	0.0017	0.0003	691420	44998038	45030301	6	45030301	6	45030301	*	W	-0.205882	-3.64706
chr8:76217960:A:G	0.6257	A	G	0.5352	-0.005	0.0102	36659	63137	13.1	0.3191	8	76217960	8	76217960	*	rs10093444	R	77130195	rs10093444	A	G	0.5241	-0.0165	0.0017	1.4e-21	690105	77130195	76217960	8	76217960	8	76217960	*	R	-0.490196	-9.70588
chr9:11741707:C:G	0.2457	C	G	0.7383	0.0133	0.0115	36659	63137	0	0.5528	9	11741707	9	11741707	*	rs7862308	S	11741707	rs7862308	C	G	0.7494	-0.0115	0.002	8.1e-09	691624	11741707	11741707	9	11741707	9	11741707	*	S	1.15652	-5.75
chr18:29715897:T:C	0.5564	T	C	0.6404	0.0062	0.0106	36659	63137	0	0.8643	18	29715897	18	29715897	*	rs7227904	Y	27295862	rs7227904	T	C	0.6477	-0.008	0.0018	9.2e-06	680538	27295862	29715897	18	29715897	18	29715897	*	Y	0.584906	-4.44444
chr16:54245750:C:T	0.1869	T	C	0.0682	-0.0265	0.0201	36659	63137	13.4	0.3166	16	54245750	16	54245750	*	rs16953253	Y	54279662	rs16953253	T	C	0.06887	0.0136	0.0035	9.8e-05	635693	54279662	54245750	16	54245750	16	54245750	*	Y	-1.31841	3.88571
chr3:94624009:T:C	0.7769	T	C	0.6939	0.0031	0.011	36659	63137	37.2	0.1019	3	94624009	3	94624009	*	rs6791440	Y	94342853	rs6791440	T	C	0.6967	0.0072	0.0019	0.00014	685524	94342853	94624009	3	94624009	3	94624009	*	Y	0.281818	3.78947
chr3:94340889:T:C	0.772	T	C	0.6123	-0.003	0.0104	36659	63137	0	0.7138	3	94340889	3	94340889	*	rs6783548	Y	94059733	rs6783548	T	C	0.6035	0.0173	0.0018	8.8e-23	685609	94059733	94340889	3	94340889	3	94340889	*	Y	-0.288462	9.61111
chr8:33465336:C:T	0.1331	T	C	0.5977	-0.0155	0.0103	36659	63137	0	0.6647	8	33465336	8	33465336	*	rs6983751	Y	33322854	rs6983751	T	C	0.5972	0.0089	0.0018	3.9e-07	692190	33322854	33465336	8	33465336	8	33465336	*	Y	-1.50485	4.94444
chr15:35574614:T:C	0.1463	T	C	0.2612	-0.0173	0.0119	36659	63137	0	0.9886	15	35574614	15	35574614	*	rs12909792	Y	35866815	rs12909792	T	C	0.2484	-0.0084	0.002	2.7e-05	692140	35866815	35574614	15	35574614	15	35574614	*	Y	-1.45378	-4.2
chr20:55570028:G:A	0.1196	A	G	0.32	0.0172	0.0111	36659	63137	47.9	0.03797	20	55570028	20	55570028	*	rs2247627	R	54145086	rs2247627	A	G	0.3434	0.0114	0.0018	7.1e-10	683036	54145086	55570028	20	55570028	20	55570028	*	R	1.54955	6.33333
chr12:97495639:C:T	0.2324	T	C	0.8166	-0.0159	0.0133	36659	63137	2.9	0.415	12	97495639	12	97495639	*	rs1599849	Y	97889417	rs1599849	T	C	0.8223	-0.0131	0.0023	7.2e-09	690817	97889417	97495639	12	97495639	12	97495639	*	Y	-1.19549	-5.69565
chr14:77837601:G:A	0.9448	A	G	0.1305	-0.001	0.0148	36659	63137	4.4	0.4011	14	77837601	14	77837601	*	rs10143701	R	78303944	rs10143701	A	G	0.1334	-0.0102	0.0025	5.5e-05	692480	78303944	77837601	14	77837601	14	77837601	*	R	-0.0675676	-4.08
chr6:51532031:G:C	0.007784	C	G	0.0255	0.0853	0.0321	36659	63137	19.7	0.2563	6	51532031	6	51532031	*	rs4615389	S	51396829	rs4615389	C	G	0.02795	0.0278	0.0052	1.1e-07	690154	51396829	51532031	6	51532031	6	51532031	*	S	2.65732	5.34615
chr8:11726332:C:T	0.6253	T	C	0.6381	0.0051	0.0105	36390	62462	0	0.6115	8	11726332	8	11726332	*	rs10086064	Y	11583841	rs10086064	T	C	0.6366	-0.008	0.0018	8.6e-06	691838	11583841	11726332	8	11726332	8	11726332	*	Y	0.485714	-4.44444
chr3:86109735:C:T	0.3562	T	C	0.2014	-0.0116	0.0126	36659	63137	0.7	0.4344	3	86109735	3	86109735	*	rs2324999	Y	86158885	rs2324999	T	C	0.1935	0.0164	0.002	9e-16	783776	86158885	86109735	3	86109735	3	86109735	*	Y	-0.920635	8.2
chr17:4032016:T:A	0.7954	A	T	0.3895	-0.0027	0.0104	36659	63137	0	0.6551	17	4032016	17	4032016	*	rs2254021	W	3935310	rs2254021	A	T	0.3906	0.0067	0.0018	0.00016	684130	3935310	4032016	17	4032016	17	4032016	*	W	-0.259615	3.72222
chr9:3861206:C:T	0.03578	T	C	0.4147	-0.0221	0.0105	36659	63137	0	0.4859	9	3861206	9	3861206	*	rs6476719	Y	3861206	rs6476719	T	C	0.4259	0.0069	0.0018	7.9e-05	684709	3861206	3861206	9	3861206	9	3861206	*	Y	-2.10476	3.83333
chr22:38172826:C:G	0.5613	C	G	0.614	-0.006	0.0104	36659	63137	0	0.5769	22	38172826	22	38172826	*	rs738321	B	38568833	rs738321	C	G	0.6184	-0.0091	0.0018	2.6e-07	691821	38568833	38172826	22	38172826	22	38172826	*	B	-0.576923	-5.05556
chr13:109341073:G:A	0.5451	A	G	0.142	0.0088	0.0145	36659	63137	5.6	0.3901	13	109341073	13	109341073	*	rs9515050	R	109993420	rs9515050	A	G	0.1479	-0.0096	0.0024	8.2e-05	687200	109993420	109341073	13	109341073	13	109341073	*	R	0.606897	-4
chr14:40061222:T:G	0.3577	T	G	0.3166	-0.0101	0.011	36659	63137	10.1	0.3476	14	40061222	14	40061222	*	rs2415581	K	40530426	rs2415581	T	G	0.3152	-0.0086	0.0019	3.3e-06	691384	40530426	40061222	14	40061222	14	40061222	*	K	-0.918182	-4.52632
chr2:159295276:A:G	0.1694	A	G	0.6876	-0.015	0.0109	36659	63137	0	0.4505	2	159295276	2	159295276	*	rs174260	R	160151787	rs174260	A	G	0.689	-0.007	0.0019	0.00023	681668	160151787	159295276	2	159295276	2	159295276	*	R	-1.37615	-3.68421
chr14:53050297:T:C	0.03657	T	C	0.1602	-0.0294	0.0141	36659	63137	20.9	0.244	14	53050297	14	53050297	*	rs1952958	Y	53517015	rs1952958	T	C	0.1461	-0.0097	0.0024	6.2e-05	684297	53517015	53050297	14	53050297	14	53050297	*	Y	-2.08511	-4.04167
chr11:76727168:G:T	0.2978	T	G	0.2483	-0.0122	0.0117	36659	63137	0	0.9137	11	76727168	11	76727168	*	rs4945110	K	76438212	rs4945110	T	G	0.2326	-0.0089	0.002	9.9e-06	692112	76438212	76727168	11	76727168	11	76727168	*	K	-1.04274	-4.45
chr6:162679678:G:T	0.5153	T	G	0.1211	0.01	0.0154	36659	63137	43.1	0.06258	6	162679678	6	162679678	*	rs2156257	K	163100710	rs2156257	T	G	0.1168	-0.023	0.0027	5.4e-18	691795	163100710	162679678	6	162679678	6	162679678	*	K	0.649351	-8.51852
chr2:5710632:T:C	0.7673	T	C	0.8596	0.0043	0.0145	36659	63137	0	0.9345	2	5710632	2	5710632	*	rs16855588	Y	5850764	rs16855588	T	C	0.8542	-0.0096	0.0024	6.6e-05	692121	5850764	5710632	2	5710632	2	5710632	*	Y	0.296552	-4
chr18:33060260:A:G	0.5552	A	G	0.922	-0.0111	0.0189	36659	63137	0	0.951	18	33060260	18	33060260	*	rs272945	R	30640224	rs272945	A	G	0.9313	0.0143	0.0034	2.6e-05	692502	30640224	33060260	18	33060260	18	33060260	*	R	-0.587302	4.20588
chr4:57940332:A:C	0.8407	A	C	0.8341	-0.0027	0.0136	36659	63137	0	0.8736	4	57940332	4	57940332	*	rs2412860	M	58806498	rs2412860	A	C	0.8313	-0.0084	0.0023	0.00023	686399	58806498	57940332	4	57940332	4	57940332	*	M	-0.198529	-3.65217
chr5:65853987:A:G	0.3281	A	G	0.54	-0.0099	0.0102	36659	63137	15.8	0.2931	5	65853987	5	65853987	*	rs10057505	R	65149815	rs10057505	A	G	0.525	0.0064	0.0017	0.00019	692408	65149815	65853987	5	65853987	5	65853987	*	R	-0.970588	3.76471
chr18:75491773:G:A	0.1102	A	G	0.3709	0.0167	0.0104	36659	63137	0	0.6336	18	75491773	18	75491773	*	rs12963006	R	73203728	rs12963006	A	G	0.3892	0.0079	0.0017	2.2e-06	794508	73203728	75491773	18	75491773	18	75491773	*	R	1.60577	4.64706
chr9:100019555:A:C	0.5798	A	C	0.5462	0.0056	0.0101	36659	63137	0	0.4502	9	100019555	9	100019555	*	rs4742779	M	102781837	rs4742779	A	C	0.5488	-0.0109	0.0017	2.7e-10	692175	102781837	100019555	9	100019555	9	100019555	*	M	0.554455	-6.41176
chr7:35040796:A:T	0.2274	A	T	0.5331	0.0122	0.0101	36659	63137	0	0.528	7	35040796	7	35040796	*	rs329276	W	35080408	rs329276	A	T	0.5219	-0.0098	0.0017	1.7e-08	686684	35080408	35040796	7	35040796	7	35040796	*	W	1.20792	-5.76471
chr18:42334905:A:T	0.9926	A	T	0.6618	-0.0001	0.0107	36659	63137	71.8	0.0001027	18	42334905	18	42334905	*	rs16975921	W	39914870	rs16975921	A	T	0.678	-0.0119	0.0019	2e-10	683745	39914870	42334905	18	42334905	18	42334905	*	W	-0.00934579	-6.26316
chr8:88700771:G:A	0.3286	A	G	0.1694	-0.0133	0.0136	36659	63137	37.7	0.09796	8	88700771	8	88700771	*	rs16886095	V	89713000	rs16886095	A	G	0.1662	-0.0083	0.0024	0.00049	689795	89713000	88700771	8	88700771	8	88700771	*	V	-0.977941	-3.45833
chr1:209338828:T:C	0.988	T	C	0.87	-0.0002	0.0151	36659	63137	40.5	0.07859	1	209338828	1	209338828	*	rs17014320	Y	209512173	rs17014320	T	C	0.8637	-0.0166	0.0025	5.9e-11	691569	209512173	209338828	1	209338828	1	209338828	*	Y	-0.013245	-6.64
chr16:68368783:A:G	0.2852	A	G	0.3102	-0.0118	0.011	36659	63137	21.6	0.2378	16	68368783	16	68368783	*	rs9931501	R	68402686	rs9931501	A	G	0.2906	0.0128	0.0019	3.4e-11	677213	68402686	68368783	16	68368783	16	68368783	*	R	-1.07273	6.73684
chr13:58665342:C:T	0.1486	T	C	0.163	-0.0198	0.0137	36659	63137	0	0.6771	13	58665342	13	58665342	*	rs4389048	Y	59239476	rs4389048	T	C	0.1684	0.0102	0.0024	1.7e-05	675685	59239476	58665342	13	58665342	13	58665342	*	Y	-1.44526	4.25
chr2:16464913:A:G	0.4741	A	G	0.2691	0.0085	0.0118	36659	63137	0	0.9139	2	16464913	2	16464913	*	rs1430046	R	16646181	rs1430046	A	G	0.2698	-0.0072	0.0019	0.00019	688452	16646181	16464913	2	16464913	2	16464913	*	R	0.720339	-3.78947
chr10:106856184:G:A	0.7827	A	G	0.3109	0.003	0.011	36659	63137	0	0.4966	10	106856184	10	106856184	*	rs10884365	R	108615942	rs10884365	A	G	0.3204	0.0077	0.0019	3.6e-05	689346	108615942	106856184	10	106856184	10	106856184	*	R	0.272727	4.05263
chr10:113053288:C:T	0.8999	T	C	0.4729	0.0013	0.0102	36659	63137	29	0.169	10	113053288	10	113053288	*	rs12718338	Y	114813047	rs12718338	T	C	0.4685	-0.0128	0.0016	3.5e-15	788603	114813047	113053288	10	113053288	10	113053288	*	Y	0.127451	-8
chr5:75677052:G:A	0.4076	A	G	0.0936	-0.0144	0.0174	36659	63137	9.2	0.3568	5	75677052	5	75677052	*	rs2216572	R	74972877	rs2216572	A	G	0.08723	-0.0222	0.0028	5.3e-15	794423	74972877	75677052	5	75677052	5	75677052	*	R	-0.827586	-7.92857
chr6:26020203:C:T	0.2801	T	C	0.4108	-0.011	0.0102	36659	63137	0	0.5288	6	26020203	6	26020203	*	rs2157050	Y	26020431	rs2157050	T	C	0.4123	-0.0083	0.0018	3.8e-06	637725	26020431	26020203	6	26020203	6	26020203	*	Y	-1.07843	-4.61111
chr5:154202439:C:G	0.8035	C	G	0.5165	-0.0025	0.0101	36659	63137	39.6	0.0846	5	154202439	5	154202439	*	rs1465416	S	153581999	rs1465416	C	G	0.5126	0.011	0.0017	1.9e-10	686090	153581999	154202439	5	154202439	5	154202439	*	S	-0.247525	6.47059
chr20:21084844:C:T	0.3715	T	C	0.1324	0.0133	0.0149	36659	63137	0	0.7725	20	21084844	20	21084844	*	rs11087340	Y	21065485	rs11087340	T	C	0.1207	0.0102	0.0027	0.00014	691415	21065485	21084844	20	21084844	20	21084844	*	Y	0.892617	3.77778
chr21:45249302:G:A	0.7196	A	G	0.2926	0.004	0.0111	36659	63137	0	0.6612	21	45249302	21	45249302	*	rs2838842	R	46669217	rs2838842	A	G	0.3	0.0072	0.0019	0.00016	691411	46669217	45249302	21	45249302	21	45249302	*	R	0.36036	3.78947
chr7:103868837:G:A	0.6313	A	G	0.1502	0.0068	0.0142	36659	63137	20.9	0.2445	7	103868837	7	103868837	*	rs2299390	R	103509284	rs2299390	A	G	0.157	0.0117	0.0026	6.3e-06	528963	103509284	103868837	7	103868837	7	103868837	*	R	0.478873	4.5
chr6:112777387:C:T	0.8566	T	C	0.1221	0.0028	0.0154	36659	63137	16.2	0.2893	6	112777387	6	112777387	*	rs12201997	Y	113098589	rs12201997	T	C	0.1156	-0.0118	0.0027	1.2e-05	692256	113098589	112777387	6	112777387	6	112777387	*	Y	0.181818	-4.37037
chr1:232590323:A:G	0.616	A	G	0.6364	-0.0054	0.0107	36659	63137	6.4	0.3823	1	232590323	1	232590323	*	rs16857720	R	232726069	rs16857720	A	G	0.6414	0.007	0.0018	0.00011	690868	232726069	232590323	1	232590323	1	232590323	*	R	-0.504673	3.88889
chr8:11770866:T:A	0.00411	A	T	0.6856	-0.0312	0.0109	36390	62462	0	0.7955	8	11770866	8	11770866	*	rs2686211	W	11628375	rs2686211	A	T	0.6974	0.0078	0.0019	4.6e-05	674147	11628375	11770866	8	11770866	8	11770866	*	W	-2.86239	4.10526
chr2:164761546:G:A	0.322	A	G	0.2018	-0.0125	0.0126	36659	63137	37.8	0.09722	2	164761546	2	164761546	*	rs355834	R	165618056	rs355834	A	G	0.1972	0.0092	0.0022	3.2e-05	689796	165618056	164761546	2	164761546	2	164761546	*	R	-0.992063	4.18182
chr2:27563321:A:T	0.9125	A	T	0.7177	-0.0012	0.0112	36659	63137	0	0.823	2	27563321	2	27563321	*	rs10208529	W	27786188	rs10208529	A	T	0.7359	0.0097	0.0019	1.9e-07	784869	27786188	27563321	2	27563321	2	27563321	*	W	-0.107143	5.10526
chr1:41624032:T:C	0.4839	T	C	0.4186	-0.0072	0.0102	36659	63137	21.1	0.2424	1	41624032	1	41624032	*	rs11210499	Y	42089703	rs11210499	T	C	0.4078	0.0086	0.0018	8.4e-07	689615	42089703	41624032	1	41624032	1	41624032	*	Y	-0.705882	4.77778
chr1:92576349:A:G	0.0822	A	G	0.382	0.018	0.0104	36659	63137	53.2	0.0188	1	92576349	1	92576349	*	rs10782936	R	93041906	rs10782936	A	G	0.3663	0.0085	0.0018	1.5e-06	691930	93041906	92576349	1	92576349	1	92576349	*	R	1.73077	4.72222
chr4:28591542:T:C	0.4952	T	C	0.8448	-0.0095	0.0139	36659	63137	54	0.01661	4	28591542	4	28591542	*	rs2471685	Y	28593164	rs2471685	T	C	0.8459	-0.0107	0.0024	5.8e-06	691986	28593164	28591542	4	28591542	4	28591542	*	Y	-0.683453	-4.45833
chr10:123166277:A:G	0.114	A	G	0.8731	-0.024	0.0152	36659	63137	0	0.8366	10	123166277	10	123166277	*	rs7073325	R	124925793	rs7073325	A	G	0.876	0.0122	0.0027	4.7e-06	685175	124925793	123166277	10	123166277	10	123166277	*	R	-1.57895	4.51852
chr8:111472470:A:C	0.2248	A	C	0.1181	-0.0193	0.0159	36659	63137	0	0.9532	8	111472470	8	111472470	*	rs2717186	M	112484699	rs2717186	A	C	0.1225	-0.0101	0.0026	0.00012	774380	112484699	111472470	8	111472470	8	111472470	*	M	-1.21384	-3.88462
chr4:170553617:T:A	0.3437	A	T	0.2536	-0.011	0.0116	36659	63137	0	0.5679	4	170553617	4	170553617	*	rs1027838	W	171474768	rs1027838	A	T	0.2405	-0.0094	0.0019	6.1e-07	793305	171474768	170553617	4	170553617	4	170553617	*	W	-0.948276	-4.94737
chr5:138315323:A:C	0.1527	A	C	0.713	0.016	0.0112	36659	63137	0	0.8465	5	138315323	5	138315323	*	rs12519407	H	137651012	rs12519407	A	C	0.7384	-0.009	0.002	4.6e-06	692573	137651012	138315323	5	138315323	5	138315323	*	H	1.42857	-4.5
chr6:51336128:C:T	0.8935	T	C	0.4098	0.0014	0.0103	36659	63137	28.7	0.172	6	51336128	6	51336128	*	rs2709669	Y	51200926	rs2709669	T	C	0.4415	0.0123	0.0017	1.3e-12	687622	51200926	51336128	6	51336128	6	51336128	*	Y	0.135922	7.23529
chr13:32724396:C:G	0.187	C	G	0.553	-0.0134	0.0101	36659	63137	46.5	0.04418	13	32724396	13	32724396	*	rs7322827	S	33298533	rs7322827	C	G	0.5513	0.0148	0.0017	1.2e-17	691036	33298533	32724396	13	32724396	13	32724396	*	S	-1.32673	8.70588
chr4:21278808:C:T	0.9404	T	C	0.2633	-0.0009	0.0115	36659	63137	18.4	0.2679	4	21278808	4	21278808	*	rs1872458	Y	21280431	rs1872458	T	C	0.2703	-0.0069	0.0019	0.00036	690401	21280431	21278808	4	21278808	4	21278808	*	Y	-0.0782609	-3.63158
chr17:4107900:G:T	0.3365	T	G	0.1409	-0.0141	0.0147	36659	63137	0	0.5575	17	4107900	17	4107900	*	rs9907835	K	4011194	rs9907835	T	G	0.137	0.0091	0.0025	0.00033	690059	4011194	4107900	17	4107900	17	4107900	*	K	-0.959184	3.64
chr17:4107900:G:GAA	0.3514	G	GAA	0.9995	0.4426	0.4749	20301	21839	0	1	17	4107900	17	4107900	*	rs9907835	K	4011194	rs9907835	T	G	0.137	0.0091	0.0025	0.00033	690059	4011194	4107900	17	4107900	17	4107900	*	K	0.931986	3.64
chr11:34960601:C:A	0.9249	A	C	0.6831	0.001	0.0109	36659	63137	0	0.7252	11	34960601	11	34960601	*	rs2767036	M	34982148	rs2767036	A	C	0.7129	-0.0083	0.002	2.4e-05	637139	34982148	34960601	11	34960601	11	34960601	*	M	0.0917431	-4.15
chr7:104162076:C:T	0.9609	T	C	0.7475	0.0006	0.0117	36659	63137	31.3	0.1495	7	104162076	7	104162076	*	rs6979695	Y	103802524	rs6979695	T	C	0.766	0.0072	0.002	0.00047	692513	103802524	104162076	7	104162076	7	104162076	*	Y	0.0512821	3.6
chr10:111583686:G:A	0.1026	A	G	0.42	0.0166	0.0102	36659	63137	11.6	0.3337	10	111583686	10	111583686	*	rs2419592	R	113343444	rs2419592	A	G	0.426	-0.0062	0.0017	0.00038	692035	113343444	111583686	10	111583686	10	111583686	*	R	1.62745	-3.64706
chr17:5422858:C:T	0.849	T	C	0.2696	0.0022	0.0113	36659	63137	0	0.6244	17	5422858	17	5422858	*	rs2189337	Y	5326178	rs2189337	T	C	0.265	0.0124	0.002	2.5e-10	692484	5326178	5422858	17	5422858	17	5422858	*	Y	0.19469	6.2
chr4:169965189:C:T	0.1983	T	C	0.6804	0.014	0.0109	36659	63137	17.8	0.2742	4	169965189	4	169965189	*	rs11132832	Y	170886340	rs11132832	T	C	0.6838	-0.008	0.0018	1.5e-05	691988	170886340	169965189	4	169965189	4	169965189	*	Y	1.2844	-4.44444
chr15:75145374:C:T	0.405	T	C	0.6792	-0.009	0.0109	36659	63137	0	0.8929	15	75145374	15	75145374	*	rs12914536	Y	75437715	rs12914536	T	C	0.678	0.0096	0.0019	2.3e-07	691453	75437715	75145374	15	75145374	15	75145374	*	Y	-0.825688	5.05263
chr2:141600908:C:T	0.5879	T	C	0.7847	0.0067	0.0124	36659	63137	0	0.9998	2	141600908	2	141600908	*	rs1483153	Y	142358477	rs1483153	T	C	0.7936	0.013	0.0021	3.2e-10	690723	142358477	141600908	2	141600908	2	141600908	*	Y	0.540323	6.19048
chr2:140326501:C:G	0.1886	C	G	0.4919	0.0134	0.0102	36659	63137	0	0.5404	2	140326501	2	140326501	*	rs641780	B	141084070	rs641780	C	G	0.4673	-0.0069	0.0017	5.4e-05	681911	141084070	140326501	2	140326501	2	140326501	*	B	1.31373	-4.05882
chr11:43519064:G:A	0.4668	A	G	0.1071	0.0118	0.0163	36659	63137	0	0.4948	11	43519064	11	43519064	*	rs11037459	R	43540614	rs11037459	A	G	0.1135	0.0097	0.0028	0.00042	684782	43540614	43519064	11	43519064	11	43519064	*	R	0.723926	3.46429
chr13:71800717:G:A	0.5588	A	G	0.0907	0.0104	0.0178	36659	63137	21.9	0.2344	13	71800717	13	71800717	*	rs9318032	R	72374849	rs9318032	A	G	0.07764	0.0156	0.0032	1.3e-06	691198	72374849	71800717	13	71800717	13	71800717	*	R	0.58427	4.875
chr13:111581915:T:C	0.01542	T	C	0.4766	0.0245	0.0101	36659	63137	9.9	0.35	13	111581915	13	111581915	*	rs9515450	Y	112234262	rs9515450	T	C	0.4758	-0.0125	0.0017	5.8e-13	692013	112234262	111581915	13	111581915	13	111581915	*	Y	2.42574	-7.35294
chr7:74684983:T:C	0.03187	T	C	0.2771	-0.026	0.0121	36390	62462	43.7	0.06705	7	74684983	7	74684983	*	rs6967152	Y	74099317	rs6967152	T	C	0.257	0.0153	0.002	2.3e-14	664170	74099317	74684983	7	74684983	7	74684983	*	Y	-2.14876	7.65
chr1:49520086:A:G	0.5493	A	G	0.314	0.0065	0.0109	36659	63137	0	0.5458	1	49520086	1	49520086	*	rs1167312	R	49985758	rs1167312	A	G	0.323	0.0187	0.0018	2.9e-24	689469	49985758	49520086	1	49520086	1	49520086	*	R	0.59633	10.3889
chr2:57175909:G:A	0.9247	A	G	0.3781	-0.001	0.0104	36659	63137	0	0.5134	2	57175909	2	57175909	*	rs984363	R	57403044	rs984363	A	G	0.3938	0.0089	0.0018	4.2e-07	689709	57403044	57175909	2	57175909	2	57175909	*	R	-0.0961538	4.94444
chr8:128613118:A:G	0.8122	A	G	0.7847	0.0029	0.0123	36659	63137	0	0.4569	8	128613118	8	128613118	*	rs6470645	R	129625364	rs6470645	A	G	0.7875	-0.01	0.0021	1.8e-06	691899	129625364	128613118	8	128613118	8	128613118	*	R	0.235772	-4.7619
chr4:93342841:T:C	0.1201	T	C	0.3774	-0.0163	0.0105	36659	63137	0	0.4805	4	93342841	4	93342841	*	rs1433663	Y	94263992	rs1433663	T	C	0.3906	-0.0069	0.0018	0.0001	687705	94263992	93342841	4	93342841	4	93342841	*	Y	-1.55238	-3.83333
chr2:220651796:T:C	0.5105	T	C	0.3615	0.0071	0.0108	36659	63137	0	0.5864	2	220651796	2	220651796	*	rs1517452	Y	221516516	rs1517452	T	C	0.3673	-0.0066	0.0018	0.00019	690482	221516516	220651796	2	220651796	2	220651796	*	Y	0.657407	-3.66667
chr4:9997711:G:T	0.9322	T	G	0.217	-0.001	0.0121	36659	63137	24.7	0.208	4	9997711	4	9997711	*	rs10008035	K	9999335	rs10008035	T	G	0.2151	0.0085	0.0021	6.2e-05	691371	9999335	9997711	4	9997711	4	9997711	*	K	-0.0826446	4.04762
chr6:15453352:T:C	0.3004	T	C	0.6459	0.0109	0.0105	36659	63137	0	0.7649	6	15453352	6	15453352	*	rs2299045	Y	15453583	rs2299045	T	C	0.6482	0.0069	0.0018	0.00011	691108	15453583	15453352	6	15453352	6	15453352	*	Y	1.0381	3.83333
chr3:105481737:G:A	0.444	A	G	0.3305	0.0082	0.0108	36659	63137	0	0.8279	3	105481737	3	105481737	*	rs6437595	R	105200581	rs6437595	A	G	0.311	-0.0076	0.0019	4.6e-05	689643	105200581	105481737	3	105481737	3	105481737	*	R	0.759259	-4
chr17:46782349:T:C	2.432e-08	T	C	0.2312	-0.0694	0.0124	36390	62462	66.1	0.001637	17	46782349	17	46782349	*	rs70602	Y	44859715	rs70602	T	C	0.205	0.0017	0.0021	0.41	690906	44859715	46782349	17	46782349	17	46782349	*	Y	-5.59677	0.809524
chr7:147952931:A:C	0.8732	A	C	0.4283	0.0016	0.0102	36659	63137	0	0.4977	7	147952931	7	147952931	*	rs2141954	M	147650023	rs2141954	A	C	0.4365	-0.0086	0.0017	6.5e-07	692518	147650023	147952931	7	147952931	7	147952931	*	M	0.156863	-5.05882
chr16:68370522:G:A	0.8978	A	G	0.5155	-0.0013	0.0101	36659	63137	10.5	0.3438	16	68370522	16	68370522	*	rs11075673	R	68404425	rs11075673	A	G	0.5417	-0.0087	0.0017	5e-07	689823	68404425	68370522	16	68370522	16	68370522	*	R	-0.128713	-5.11765
chr7:115282803:C:T	0.1446	T	C	0.1911	0.0189	0.0129	36659	63137	0	0.7486	7	115282803	7	115282803	*	rs7792900	Y	114922857	rs7792900	T	C	0.1826	0.0084	0.0021	7.2e-05	772500	114922857	115282803	7	115282803	7	115282803	*	Y	1.46512	4
chr2:179850268:A:G	0.07578	A	G	0.7166	0.02	0.0113	36659	63137	0	0.7686	2	179850268	2	179850268	*	rs10195952	R	180714995	rs10195952	A	G	0.7097	0.0072	0.0019	0.00014	689293	180714995	179850268	2	179850268	2	179850268	*	R	1.76991	3.78947
chr1:48887053:C:T	0.4068	T	C	0.6616	-0.009	0.0108	36659	63137	0	0.9837	1	48887053	1	48887053	*	rs12023014	Y	49352725	rs12023014	T	C	0.6764	-0.0118	0.0018	1.4e-10	692424	49352725	48887053	1	48887053	1	48887053	*	Y	-0.833333	-6.55556
chr2:174069356:T:C	0.3871	T	C	0.7897	0.0107	0.0124	36659	63137	0	0.4531	2	174069356	2	174069356	*	rs7582235	Y	174934084	rs7582235	T	C	0.794	-0.0102	0.0022	2.1e-06	685432	174934084	174069356	2	174069356	2	174069356	*	Y	0.862903	-4.63636
chr1:197225931:G:A	0.007178	A	G	0.2063	-0.0335	0.0125	36659	63137	20.9	0.2445	1	197225931	1	197225931	*	rs1890013	V	197195061	rs1890013	A	G	0.2218	0.009	0.0021	1.7e-05	691298	197195061	197225931	1	197225931	1	197225931	*	V	-2.68	4.28571
chr1:92552206:A:G	0.07044	A	G	0.3824	0.0187	0.0104	36659	63137	52.5	0.02088	1	92552206	1	92552206	*	rs10874710	R	93017763	rs10874710	A	G	0.3655	0.0087	0.0018	9.7e-07	690432	93017763	92552206	1	92552206	1	92552206	*	R	1.79808	4.83333
chr5:65183701:G:A	0.4374	A	G	0.401	-0.008	0.0103	36659	63137	0	0.4525	5	65183701	5	65183701	*	rs7729945	R	64479528	rs7729945	A	G	0.4025	0.0077	0.0017	4.9e-06	782418	64479528	65183701	5	65183701	5	65183701	*	R	-0.776699	4.52941
chr3:193466028:A:G	0.7098	A	G	0.5564	-0.0038	0.0101	36659	63137	0	0.9457	3	193466028	3	193466028	*	rs3796181	R	193183817	rs3796181	A	G	0.5547	-0.0066	0.0017	0.00013	692367	193183817	193466028	3	193466028	3	193466028	*	R	-0.376238	-3.88235
chr13:58223260:A:C	0.5425	A	C	0.768	-0.0073	0.012	36659	63137	0	0.562	13	58223260	13	58223260	*	rs9537975	M	58797394	rs9537975	A	C	0.7953	-0.0102	0.0022	2.2e-06	686662	58797394	58223260	13	58223260	13	58223260	*	M	-0.608333	-4.63636
chr10:30176491:C:G	0.1261	C	G	0.7201	-0.0173	0.0113	36659	63137	48.1	0.0369	10	30176491	10	30176491	*	rs11007921	S	30465420	rs11007921	C	G	0.7231	-0.0078	0.002	0.00013	672388	30465420	30176491	10	30176491	10	30176491	*	S	-1.53097	-3.9
chr9:15570321:C:T	0.554	T	C	0.494	0.006	0.0101	36659	63137	0	0.9832	9	15570321	9	15570321	*	rs433849	Y	15570319	rs433849	T	C	0.4825	-0.0167	0.0017	6.2e-22	679745	15570319	15570321	9	15570321	9	15570321	*	Y	0.594059	-9.82353
chr11:30154559:G:A	0.6066	A	G	0.3569	-0.0054	0.0106	36659	63137	43.8	0.05868	11	30154559	11	30154559	*	rs2884134	R	30176106	rs2884134	A	G	0.3536	-0.0073	0.0018	4.9e-05	686627	30176106	30154559	11	30154559	11	30154559	*	R	-0.509434	-4.05556
chr1:107006123:G:A	0.867	A	G	0.4812	0.0017	0.0101	36659	63137	4.5	0.3998	1	107006123	1	107006123	*	rs2863991	R	107548745	rs2863991	A	G	0.4755	-0.0076	0.0017	9.9e-06	691619	107548745	107006123	1	107006123	1	107006123	*	R	0.168317	-4.47059
chr3:56323525:G:A	9.982e-05	A	G	0.0483	0.0921	0.0237	36659	63137	0	0.8697	3	56323525	3	56323525	*	rs4974196	R	56357553	rs4974196	A	G	0.05583	0.0194	0.0035	3.7e-08	785468	56357553	56323525	3	56323525	3	56323525	*	R	3.88608	5.54286
chr3:191389827:G:A	0.002876	A	G	0.5331	0.0302	0.0101	36659	63137	29.8	0.1617	3	191389827	3	191389827	*	rs438589	R	191107616	rs438589	A	G	0.5347	0.0061	0.0017	0.00036	692487	191107616	191389827	3	191389827	3	191389827	*	R	2.9901	3.58824
chr4:54850491:G:A	0.6553	A	G	0.3797	-0.0047	0.0105	36659	63137	0	0.6967	4	54850491	4	54850491	*	rs1874652	R	55716657	rs1874652	A	G	0.3785	0.0078	0.0018	1.1e-05	683057	55716657	54850491	4	54850491	4	54850491	*	R	-0.447619	4.33333
chr1:97613437:T:C	0.7272	T	C	0.8657	-0.0052	0.0148	36659	63137	1	0.4318	1	97613437	1	97613437	*	rs2811196	Y	98078993	rs2811196	T	C	0.8673	-0.0101	0.0026	7.8e-05	692112	98078993	97613437	1	97613437	1	97613437	*	Y	-0.351351	-3.88462
chr11:27645820:G:T	0.5974	T	G	0.2187	0.0064	0.0122	36659	63137	21.6	0.2377	11	27645820	11	27645820	*	rs925947	K	27667367	rs925947	T	G	0.209	-0.0385	0.0021	1.1e-78	774560	27667367	27645820	11	27645820	11	27645820	*	K	0.52459	-18.3333
chr5:163530621:A:G	0.4418	A	G	0.7005	0.0085	0.0111	36659	63137	0	0.6367	5	163530621	5	163530621	*	rs1496864	R	162957627	rs1496864	A	G	0.6984	-0.0066	0.0019	0.0005	686273	162957627	163530621	5	163530621	5	163530621	*	R	0.765766	-3.47368
chr2:180045142:A:G	0.5328	A	G	0.6233	0.0065	0.0104	36659	63137	0	0.6627	2	180045142	2	180045142	*	rs17780839	R	180909869	rs17780839	A	G	0.6059	-0.0091	0.0018	2.4e-07	690830	180909869	180045142	2	180045142	2	180045142	*	R	0.625	-5.05556
chr5:96513138:A:T	0.989	A	T	0.9646	-0.0004	0.0284	36659	63137	0	0.4502	5	96513138	5	96513138	*	rs17086192	W	95848842	rs17086192	A	T	0.97205	-0.0241	0.005	1.4e-06	690869	95848842	96513138	5	96513138	5	96513138	*	W	-0.0140845	-4.82
chr12:103359902:A:G	0.1891	A	G	0.8128	-0.0171	0.013	36659	63137	0	0.7601	12	103359902	12	103359902	*	rs7955455	R	103753680	rs7955455	A	G	0.8129	0.0199	0.0022	3.9e-19	691651	103753680	103359902	12	103359902	12	103359902	*	R	-1.31538	9.04545
chr13:111319384:G:A	0.07194	A	G	0.2352	-0.0214	0.0119	36659	63137	0	0.7123	13	111319384	13	111319384	*	rs2479967	R	111971731	rs2479967	A	G	0.2413	0.0139	0.002	8.4e-12	680022	111971731	111319384	13	111319384	13	111319384	*	R	-1.79832	6.95
chr2:210923690:C:A	0.7775	A	C	0.3098	0.0031	0.011	36659	63137	51.4	0.02426	2	210923690	2	210923690	*	rs12616954	M	211788414	rs12616954	A	C	0.3288	0.0102	0.0018	2.3e-08	688831	211788414	210923690	2	210923690	2	210923690	*	M	0.281818	5.66667
chr4:133063037:A:C	0.3349	A	C	0.5552	-0.0098	0.0102	36659	63137	0	0.7872	4	133063037	4	133063037	*	rs9307686	M	133984192	rs9307686	A	C	0.5493	-0.0064	0.0017	0.00023	691675	133984192	133063037	4	133063037	4	133063037	*	M	-0.960784	-3.76471
chr8:134604343:A:G	0.2851	A	G	0.2824	-0.012	0.0112	36659	63137	17.6	0.276	8	134604343	8	134604343	*	rs7003870	R	135616586	rs7003870	A	G	0.2732	0.0073	0.0019	0.00017	692502	135616586	134604343	8	134604343	8	134604343	*	R	-1.07143	3.84211
chr6:23864222:G:A	0.9565	A	G	0.3224	-0.0006	0.0109	36659	63137	0	0.9159	6	23864222	6	23864222	*	rs12197253	R	23864450	rs12197253	A	G	0.3247	-0.0072	0.0018	9e-05	688545	23864450	23864222	6	23864222	6	23864222	*	R	-0.0550459	-4
chr2:76224093:A:G	0.7028	A	G	0.7218	0.0043	0.0113	36659	63137	2.5	0.4181	2	76224093	2	76224093	*	rs6547057	R	76451219	rs6547057	A	G	0.7385	0.009	0.002	5.7e-06	686511	76451219	76224093	2	76224093	2	76224093	*	R	0.380531	4.5
chr12:90273213:A:G	0.2577	A	G	0.2319	-0.0137	0.0121	36659	63137	29.8	0.1623	12	90273213	12	90273213	*	rs1545179	R	90666990	rs1545179	A	G	0.2164	0.0127	0.0021	1.6e-09	689528	90666990	90273213	12	90273213	12	90273213	*	R	-1.13223	6.04762
chr7:130660096:G:A	0.1014	A	G	0.8424	-0.0233	0.0142	36659	63137	0	0.8079	7	130660096	7	130660096	*	rs3847101	R	130344936	rs3847101	A	G	0.8465	-0.0093	0.0024	0.00014	691755	130344936	130660096	7	130660096	7	130660096	*	R	-1.64085	-3.875
chr13:75367342:T:C	0.4605	T	C	0.7526	-0.0087	0.0118	36659	63137	0	0.5658	13	75367342	13	75367342	*	rs9573529	Y	75941478	rs9573529	T	C	0.7651	-0.0078	0.0022	0.00029	681827	75941478	75367342	13	75367342	13	75367342	*	Y	-0.737288	-3.54545
chr12:113864145:T:G	0.6397	T	G	0.6076	-0.0048	0.0103	36659	63137	32.2	0.1417	12	113864145	12	113864145	*	rs11066796	K	114301950	rs11066796	T	G	0.6088	0.0073	0.0018	3.2e-05	688466	114301950	113864145	12	113864145	12	113864145	*	K	-0.466019	4.05556
chr1:156498451:T:A	0.04539	A	T	0.6634	-0.0216	0.0108	36659	63137	0	0.7142	1	156498451	1	156498451	*	rs10908505	W	156468243	rs10908505	A	T	0.665	0.0125	0.0018	5.7e-12	689519	156468243	156498451	1	156498451	1	156498451	*	W	-2	6.94444
chr3:94807220:C:T	0.7179	T	C	0.4593	0.0037	0.0101	36659	63137	6	0.3863	3	94807220	3	94807220	*	rs12633544	Y	94526064	rs12633544	T	C	0.4678	0.0065	0.0017	0.00017	688590	94526064	94807220	3	94807220	3	94807220	*	Y	0.366337	3.82353
chr2:218597696:G:A	0.1309	A	G	0.5934	0.0157	0.0104	36659	63137	0	0.5937	2	218597696	2	218597696	*	rs620596	R	219462419	rs620596	A	G	0.6045	-0.0111	0.0017	2.7e-10	692559	219462419	218597696	2	218597696	2	218597696	*	R	1.50962	-6.52941
chr17:5330522:C:T	1.384e-06	T	C	0.1257	0.0726	0.015	36659	63137	0	0.6736	17	5330522	17	5330522	*	rs12600505	Y	5233817	rs12600505	T	C	0.1218	0.0093	0.0026	0.00042	692122	5233817	5330522	17	5330522	17	5330522	*	Y	4.84	3.57692
chr4:101835908:G:A	0.3185	A	G	0.3748	0.0104	0.0104	36659	63137	0	0.6158	4	101835908	4	101835908	*	rs7682827	R	102757065	rs7682827	A	G	0.3798	0.0061	0.0017	0.00031	793473	102757065	101835908	4	101835908	4	101835908	*	R	1	3.58824
chr17:80691399:A:T	0.7261	A	T	0.8157	0.0045	0.013	36659	63137	17.1	0.2813	17	80691399	17	80691399	*	rs9907193	W	78665199	rs9907193	A	T	0.8158	0.0118	0.0022	8.9e-08	692347	78665199	80691399	17	80691399	17	80691399	*	W	0.346154	5.36364
chr7:1827295:G:A	0.9607	A	G	0.3882	-0.0005	0.0104	36659	63137	33.5	0.1307	7	1827295	7	1827295	*	rs13234909	R	1866931	rs13234909	A	G	0.3965	0.0065	0.0018	0.00031	683378	1866931	1827295	7	1827295	7	1827295	*	R	-0.0480769	3.61111
chr15:67767841:G:A	0.1668	A	G	0.3494	0.0145	0.0105	36659	63137	0	0.5451	15	67767841	15	67767841	*	rs745212	R	68060179	rs745212	A	G	0.3423	0.0083	0.0018	2.3e-06	734614	68060179	67767841	15	67767841	15	67767841	*	R	1.38095	4.61111
chr5:96058179:T:C	0.1519	T	C	0.9192	0.0274	0.0191	36659	63137	0	0.8454	5	96058179	5	96058179	*	rs17383803	Y	95393883	rs17383803	T	C	0.90897	-0.0205	0.003	1.1e-11	675739	95393883	96058179	5	96058179	5	96058179	*	Y	1.43455	-6.83333
chr20:17427741:C:G	0.1179	C	G	0.8625	0.0229	0.0147	36659	63137	0	0.9147	20	17427741	20	17427741	*	rs1030443	S	17408386	rs1030443	C	G	0.8555	-0.0095	0.0025	0.00014	685931	17408386	17427741	20	17427741	20	17427741	*	S	1.55782	-3.8
chr21:38930032:C:T	0.518	T	C	0.8543	-0.0095	0.0146	36659	63137	0	0.4662	21	38930032	21	38930032	*	rs2142109	Y	40301956	rs2142109	T	C	0.869	-0.0105	0.0026	6.9e-05	690461	40301956	38930032	21	38930032	21	38930032	*	Y	-0.650685	-4.03846
chr3:23281188:A:G	0.2052	A	G	0.3161	0.0138	0.0109	36659	63137	49.9	0.02965	3	23281188	3	23281188	*	rs1495133	R	23322679	rs1495133	A	G	0.3167	0.0073	0.0018	8.5e-05	691998	23322679	23281188	3	23281188	3	23281188	*	R	1.26606	4.05556
chr7:1790263:T:C	0.4464	T	C	0.7716	0.0091	0.012	36659	63137	0	0.5985	7	1790263	7	1790263	*	rs7789703	Y	1829899	rs7789703	T	C	0.7835	0.0092	0.0021	1.1e-05	691815	1829899	1790263	7	1790263	7	1790263	*	Y	0.758333	4.38095
chr8:109015118:T:C	0.3985	T	C	0.5426	0.0086	0.0101	36659	63137	24.1	0.2141	8	109015118	8	109015118	*	rs12543567	Y	110027347	rs12543567	T	C	0.5107	0.0061	0.0017	0.00036	691037	110027347	109015118	8	109015118	8	109015118	*	Y	0.851485	3.58824
chr22:48006604:C:A	0.6736	A	C	0.5866	0.0044	0.0104	36659	63137	0	0.7993	22	48006604	22	48006604	*	rs2879191	M	48402360	rs2879191	A	C	0.6005	-0.0062	0.0018	0.0005	686936	48402360	48006604	22	48006604	22	48006604	*	M	0.423077	-3.44444
chr3:173330470:C:T	0.248	T	C	0.1667	-0.0159	0.0137	36659	63137	0	0.6806	3	173330470	3	173330470	*	rs7630041	Y	173048260	rs7630041	T	C	0.1741	0.0112	0.0023	8.1e-07	669191	173048260	173330470	3	173330470	3	173330470	*	Y	-1.16058	4.86957
chr14:41033781:A:G	0.5894	A	G	0.4826	-0.0055	0.0101	36659	63137	0	0.8624	14	41033781	14	41033781	*	rs10151548	R	41502986	rs10151548	A	G	0.4834	-0.0062	0.0017	0.00029	692093	41502986	41033781	14	41033781	14	41033781	*	R	-0.544554	-3.64706
chr2:228018254:T:C	0.5552	T	C	0.8436	0.0082	0.0139	36659	63137	0	0.5759	2	228018254	2	228018254	*	rs3828161	Y	228882970	rs3828161	T	C	0.8409	0.0091	0.0023	0.00011	692296	228882970	228018254	2	228018254	2	228018254	*	Y	0.589928	3.95652
chr11:14384210:C:T	0.9891	T	C	0.3657	-0.0001	0.0105	36659	63137	0	0.7273	11	14384210	11	14384210	*	rs2060076	Y	14405756	rs2060076	T	C	0.3516	-0.0066	0.0018	0.00032	683574	14405756	14384210	11	14384210	11	14384210	*	Y	-0.00952381	-3.66667
chr6:112429797:T:C	0.2094	T	C	0.4953	0.0127	0.0101	36659	63137	39.6	0.08504	6	112429797	6	112429797	*	rs9398313	Y	112750999	rs9398313	T	C	0.4994	-0.006	0.0017	0.00048	688683	112750999	112429797	6	112429797	6	112429797	*	Y	1.25743	-3.52941
chr15:67214441:C:T	0.4637	T	C	0.5116	-0.0075	0.0102	36659	63137	0	0.5173	15	67214441	15	67214441	*	rs11855544	Y	67506779	rs11855544	T	C	0.5125	0.0079	0.0017	4.4e-06	690465	67506779	67214441	15	67214441	15	67214441	*	Y	-0.735294	4.64706
chr3:139997837:G:A	0.7385	A	G	0.6133	-0.0035	0.0104	36659	63137	0	0.6687	3	139997837	3	139997837	*	rs9833641	R	139716679	rs9833641	A	G	0.6189	0.0066	0.0018	0.00018	691654	139716679	139997837	3	139997837	3	139997837	*	R	-0.336538	3.66667
chr1:46168202:T:C	0.7557	T	C	0.4064	0.0032	0.0104	36659	63137	46	0.04686	1	46168202	1	46168202	*	rs3855959	Y	46633874	rs3855959	T	C	0.4003	0.009	0.0017	8.5e-08	772785	46633874	46168202	1	46168202	1	46168202	*	Y	0.307692	5.29412
chr11:78233502:T:A	0.0006272	A	T	0.1562	-0.0484	0.0142	36659	63137	0	0.8829	11	78233502	11	78233502	*	rs2510040	W	77944548	rs2510040	A	T	0.158	-0.0125	0.0024	1.8e-07	683775	77944548	78233502	11	78233502	11	78233502	*	W	-3.40845	-5.20833
chr3:9349616:A:G	0.01664	A	G	0.2533	-0.0284	0.0118	36659	63137	28.3	0.1755	3	9349616	3	9349616	*	rs2728937	R	9391300	rs2728937	A	G	0.2409	0.0093	0.002	3.2e-06	690766	9391300	9349616	3	9349616	3	9349616	*	R	-2.40678	4.65
chr16:14087533:G:A	0.00879	A	G	0.0804	0.0499	0.0191	36659	63137	0	0.5243	16	14087533	16	14087533	*	rs1894384	R	14181390	rs1894384	A	G	0.06969	-0.014	0.0035	5.2e-05	691811	14181390	14087533	16	14087533	16	14087533	*	R	2.61257	-4
chr12:117000358:C:T	0.4454	T	C	0.6759	-0.0083	0.0109	36659	63137	36.3	0.1086	12	117000358	12	117000358	*	rs4766823	Y	117438163	rs4766823	T	C	0.6885	-0.0082	0.0019	1.3e-05	691089	117438163	117000358	12	117000358	12	117000358	*	Y	-0.761468	-4.31579
chr18:7517215:T:C	0.9791	T	C	0.9119	-0.0005	0.018	36659	63137	40	0.08177	18	7517215	18	7517215	*	rs562091	Y	7517213	rs562091	T	C	0.91639	0.0118	0.0032	0.00023	692287	7517213	7517215	18	7517215	18	7517215	*	Y	-0.0277778	3.6875
chr3:115850637:G:T	0.8095	T	G	0.3715	0.0025	0.0105	36659	63137	27	0.1872	3	115850637	3	115850637	*	rs1516522	K	115569484	rs1516522	T	G	0.3563	0.0069	0.0019	0.00033	678557	115569484	115850637	3	115850637	3	115850637	*	K	0.238095	3.63158
chr3:24884623:C:G	0.7564	C	G	0.3768	0.0033	0.0105	36659	63137	0	0.7257	3	24884623	3	24884623	*	rs2362776	S	24926114	rs2362776	C	G	0.3617	-0.0099	0.0018	3.2e-08	687121	24926114	24884623	3	24884623	3	24884623	*	S	0.314286	-5.5
chr15:46217783:T:C	0.7419	T	C	0.5977	-0.0034	0.0103	36659	63137	4.1	0.4036	15	46217783	15	46217783	*	rs8041616	Y	46509981	rs8041616	T	C	0.6128	-0.011	0.0018	4.1e-10	690851	46509981	46217783	15	46217783	15	46217783	*	Y	-0.330097	-6.11111
chr7:89303073:C:T	0.06379	T	C	0.2578	-0.0215	0.0116	36659	63137	0	0.4654	7	89303073	7	89303073	*	rs10240045	Y	88932387	rs10240045	T	C	0.2716	0.0072	0.0019	0.0002	685074	88932387	89303073	7	89303073	7	89303073	*	Y	-1.85345	3.78947
chr21:45195416:T:C	0.7107	T	C	0.3757	-0.0039	0.0105	36659	63137	3	0.4135	21	45195416	21	45195416	*	rs8128889	Y	46615331	rs8128889	T	C	0.3614	-0.0143	0.0018	1.4e-15	689745	46615331	45195416	21	45195416	21	45195416	*	Y	-0.371429	-7.94444
chr3:94757955:C:T	0.6594	T	C	0.3022	-0.0049	0.011	36659	63137	3.3	0.4114	3	94757955	3	94757955	*	rs1447852	Y	94476799	rs1447852	T	C	0.3062	-0.0067	0.0019	0.0004	683342	94476799	94757955	3	94757955	3	94757955	*	Y	-0.445455	-3.52632
chr3:10127283:G:A	0.3178	A	G	0.1137	-0.016	0.016	36659	63137	0	0.5712	3	10127283	3	10127283	*	rs3894323	R	10168967	rs3894323	A	G	0.119	0.0124	0.0027	3.7e-06	638059	10168967	10127283	3	10127283	3	10127283	*	R	-1	4.59259
chr3:41334503:A:T	0.1371	A	T	0.6604	0.0158	0.0106	36659	63137	21	0.2432	3	41334503	3	41334503	*	rs1352272	W	41375994	rs1352272	A	T	0.668	-0.0115	0.0018	3.3e-10	686962	41375994	41334503	3	41334503	3	41334503	*	W	1.49057	-6.38889
chr5:156709071:A:G	0.4791	A	G	0.124	-0.0111	0.0157	36659	63137	0	0.8791	5	156709071	5	156709071	*	rs157346	R	156136082	rs157346	A	G	0.1215	0.0096	0.0026	0.00018	692418	156136082	156709071	5	156709071	5	156709071	*	R	-0.707006	3.69231
chr4:41091605:A:T	0.9918	A	T	0.7498	-0.0001	0.0117	36659	63137	52.9	0.01957	4	41091605	4	41091605	*	rs4861368	W	41093622	rs4861368	A	T	0.7501	0.0082	0.002	4.2e-05	690026	41093622	41091605	4	41091605	4	41091605	*	W	-0.00854701	4.1
chr9:84780863:T:C	0.1479	T	C	0.9704	0.0436	0.0301	36659	63137	0	0.791	9	84780863	9	84780863	*	rs13287600	Y	87395778	rs13287600	T	C	0.96416	-0.0175	0.0047	0.00019	676666	87395778	84780863	9	84780863	9	84780863	*	Y	1.4485	-3.7234
chr3:20535981:C:T	0.3565	T	C	0.3741	0.0097	0.0105	36659	63137	48.7	0.03461	3	20535981	3	20535981	*	rs1523351	Y	20577473	rs1523351	T	C	0.3934	-0.0091	0.0018	3.4e-07	678122	20577473	20535981	3	20535981	3	20535981	*	Y	0.92381	-5.05556
chr13:40217196:T:C	0.6681	T	C	0.6691	0.0046	0.0108	36659	63137	0	0.9192	13	40217196	13	40217196	*	rs9603701	Y	40791333	rs9603701	T	C	0.6839	-0.0137	0.0019	2.4e-13	680630	40791333	40217196	13	40217196	13	40217196	*	Y	0.425926	-7.21053
chr16:76854379:G:A	0.5617	A	G	0.4121	-0.006	0.0103	36659	63137	0	0.7074	16	76854379	16	76854379	*	rs7196352	R	76888276	rs7196352	A	G	0.4034	-0.0094	0.0018	7.5e-08	689200	76888276	76854379	16	76854379	16	76854379	*	R	-0.582524	-5.22222
chr21:40298608:T:C	0.6578	T	C	0.9391	0.0094	0.0212	36659	63137	22.1	0.2327	21	40298608	21	40298608	*	rs2837558	B	41670535	rs2837558	T	C	0.94294	0.0144	0.0039	0.00019	689235	41670535	40298608	21	40298608	21	40298608	*	B	0.443396	3.69231
chr15:56691656:T:G	0.4234	T	G	0.0314	0.0256	0.0319	36659	63137	0	0.8744	15	56691656	15	56691656	*	rs480701	K	56983854	rs480701	T	G	0.02888	0.0184	0.0053	0.00046	677778	56983854	56691656	15	56691656	15	56691656	*	K	0.802508	3.4717
chr1:48341252:C:A	0.2837	A	C	0.4087	-0.0111	0.0103	36659	63137	0	0.7395	1	48341252	1	48341252	*	rs949546	M	48806924	rs949546	A	C	0.4134	0.0061	0.0017	0.00043	691801	48806924	48341252	1	48341252	1	48341252	*	M	-1.07767	3.58824
chr1:98046571:G:T	0.822	T	G	0.805	-0.0029	0.0129	36659	63137	0	0.6347	1	98046571	1	98046571	*	rs2660304	K	98512127	rs2660304	T	G	0.8038	-0.0107	0.0022	1.1e-06	688417	98512127	98046571	1	98046571	1	98046571	*	K	-0.224806	-4.86364
chr7:70005262:G:A	0.6412	A	G	0.0535	0.0104	0.0224	36659	63137	0	0.4803	7	70005262	7	70005262	*	rs11764911	R	69470248	rs11764911	A	G	0.06104	0.0144	0.0036	5.5e-05	692281	69470248	70005262	7	70005262	7	70005262	*	R	0.464286	4
chr14:100674455:T:G	0.9451	T	G	0.8881	-0.0011	0.016	36659	63137	0	0.9221	14	100674455	14	100674455	*	rs8014970	K	101140792	rs8014970	T	G	0.8853	-0.0131	0.0027	9.1e-07	689324	101140792	100674455	14	100674455	14	100674455	*	K	-0.06875	-4.85185
chr12:110470449:A:C	0.5801	A	C	0.8366	0.0077	0.0139	36659	63137	0	0.8227	12	110470449	12	110470449	*	rs12369492	M	110908254	rs12369492	A	C	0.8277	0.0098	0.0022	8.3e-06	781503	110908254	110470449	12	110470449	12	110470449	*	M	0.553957	4.45455
chr18:38778169:C:T	0.422	T	C	0.1993	0.0103	0.0128	36659	63137	30.1	0.1592	18	38778169	18	38778169	*	rs2196823	Y	36358133	rs2196823	T	C	0.1924	0.0083	0.0022	0.00016	687537	36358133	38778169	18	38778169	18	38778169	*	Y	0.804688	3.77273
chr5:131619167:T:C	0.2376	T	C	0.2038	0.0151	0.0128	36659	63137	0	0.5464	5	131619167	5	131619167	*	rs7706785	Y	130954860	rs7706785	T	C	0.1983	-0.008	0.0022	0.00023	691806	130954860	131619167	5	131619167	5	131619167	*	Y	1.17969	-3.63636
chr12:122856742:A:C	0.09653	A	C	0.1299	-0.0263	0.0158	36659	63137	0	0.9846	12	122856742	12	122856742	*	rs897386	M	123341289	rs897386	A	C	0.1057	0.0108	0.0027	8.2e-05	692095	123341289	122856742	12	122856742	12	122856742	*	M	-1.66456	4
chr20:5359393:G:A	0.03246	A	G	0.4515	0.022	0.0103	36659	63137	0	0.5095	20	5359393	20	5359393	*	rs6085126	R	5340039	rs6085126	A	G	0.4465	-0.0066	0.0017	0.00016	690702	5340039	5359393	20	5359393	20	5359393	*	R	2.13592	-3.88235
chr15:53459505:A:G	0.4258	A	G	0.4926	-0.0081	0.0102	36659	63137	9.3	0.3556	15	53459505	15	53459505	*	rs685850	R	53751702	rs685850	A	G	0.4972	-0.0062	0.0017	0.00039	689175	53751702	53459505	15	53459505	15	53459505	*	R	-0.794118	-3.64706
chr2:41523087:G:A	0.3956	A	G	0.3638	0.0089	0.0104	36659	63137	5.1	0.395	2	41523087	2	41523087	*	rs13022054	R	41750227	rs13022054	A	G	0.3672	0.0106	0.0018	2e-09	691256	41750227	41523087	2	41523087	2	41523087	*	R	0.855769	5.88889
chr11:121807554:G:T	0.1187	T	G	0.3436	-0.0169	0.0108	36659	63137	12	0.33	11	121807554	11	121807554	*	rs538897	K	121678262	rs538897	T	G	0.3297	0.0078	0.0019	2.8e-05	684464	121678262	121807554	11	121807554	11	121807554	*	K	-1.56481	4.10526
chr2:81441764:G:A	0.3684	A	G	0.1612	0.0124	0.0137	36659	63137	0	0.6336	2	81441764	2	81441764	*	rs12477270	R	81668888	rs12477270	A	G	0.1552	0.0125	0.0024	1.7e-07	692574	81668888	81441764	2	81441764	2	81441764	*	R	0.905109	5.20833
chr2:159838218:T:C	0.05208	T	C	0.8282	-0.0261	0.0134	36659	63137	0.2	0.439	2	159838218	2	159838218	*	rs7570513	Y	160694729	rs7570513	T	C	0.8153	-0.0092	0.0022	3.9e-05	690400	160694729	159838218	2	159838218	2	159838218	*	Y	-1.94776	-4.18182
chr11:122042522:G:A	0.9718	A	G	0.3669	0.0004	0.0105	36659	63137	0	0.6625	11	122042522	11	122042522	*	rs725670	R	121913230	rs725670	A	G	0.3542	0.0076	0.0018	2.3e-05	692238	121913230	122042522	11	122042522	11	122042522	*	R	0.0380952	4.22222
chr13:109308586:C:G	0.9688	C	G	0.9487	-0.0009	0.0231	36659	63137	0	0.5634	13	109308586	13	109308586	*	rs9521304	S	109960934	rs9521304	C	G	0.94656	0.0142	0.0038	0.00021	773976	109960934	109308586	13	109308586	13	109308586	*	S	-0.038961	3.73684
chr8:37117863:A:G	0.8663	A	G	0.8304	0.0023	0.0135	36659	63137	44.7	0.05351	8	37117863	8	37117863	*	rs12543240	R	36975381	rs12543240	A	G	0.8399	-0.0089	0.0024	0.00016	686407	36975381	37117863	8	37117863	8	37117863	*	R	0.17037	-3.70833
chr18:47209965:C:T	0.9149	T	C	0.4812	0.0011	0.0101	36659	63137	38.5	0.09276	18	47209965	18	47209965	*	rs2635047	Y	44736336	rs2635047	T	C	0.4722	-0.0086	0.0017	8.5e-07	687954	44736336	47209965	18	47209965	18	47209965	*	Y	0.108911	-5.05882
chr12:84348016:C:T	0.07141	T	C	0.7157	0.0203	0.0113	36659	63137	0	0.7371	12	84348016	12	84348016	*	rs2086616	Y	84741795	rs2086616	T	C	0.7059	0.0067	0.0019	0.00047	692161	84741795	84348016	12	84348016	12	84348016	*	Y	1.79646	3.52632
chr10:75775054:A:G	0.345	A	G	0.5133	0.0096	0.0102	36659	63137	0	0.66	10	75775054	10	75775054	*	rs4745795	R	77534812	rs4745795	A	G	0.4841	-0.0103	0.0017	3.6e-10	787132	77534812	75775054	10	75775054	10	75775054	*	R	0.941176	-6.05882
chr19:45646628:T:C	0.3777	T	C	0.2427	0.0103	0.0117	36390	62462	23.9	0.2228	19	45646628	19	45646628	*	rs4802262	Y	46149886	rs4802262	T	C	0.2446	0.0079	0.0019	4.6e-05	746687	46149886	45646628	19	45646628	19	45646628	*	Y	0.880342	4.15789
chr3:88944125:C:T	0.8173	T	C	0.3925	-0.0024	0.0103	36659	63137	43.7	0.05901	3	88944125	3	88944125	*	rs4270512	Y	88993275	rs4270512	T	C	0.3939	0.0073	0.0017	3.2e-05	691871	88993275	88944125	3	88944125	3	88944125	*	Y	-0.23301	4.29412
chr9:126633986:C:G	0.8834	C	G	0.0967	0.0026	0.0178	36659	63137	0	0.89	9	126633986	9	126633986	*	rs10732393	S	129396265	rs10732393	C	G	0.087	-0.0154	0.0031	5.8e-07	687921	129396265	126633986	9	126633986	9	126633986	*	S	0.146067	-4.96774
chr16:31247672:G:A	0.04551	A	G	0.6815	0.022	0.011	36659	63137	0	0.4984	16	31247672	16	31247672	*	rs1808430	R	31258993	rs1808430	A	G	0.6726	-0.01	0.0018	6.4e-08	687395	31258993	31247672	16	31247672	16	31247672	*	R	2	-5.55556
chr4:60766998:C:T	0.2553	T	C	0.2754	-0.0129	0.0113	36659	63137	5	0.3956	4	60766998	4	60766998	*	rs10012110	Y	61632716	rs10012110	T	C	0.2707	0.0072	0.0019	0.0002	690690	61632716	60766998	4	60766998	4	60766998	*	Y	-1.14159	3.78947
chr2:9717954:A:T	0.3839	A	T	0.3018	-0.0098	0.0113	36659	63137	21.4	0.2392	2	9717954	2	9717954	*	rs4459704	W	9858083	rs4459704	A	T	0.2827	-0.0067	0.0019	0.00042	688541	9858083	9717954	2	9717954	2	9717954	*	W	-0.867257	-3.52632
chr2:134786363:A:T	0.008572	A	T	0.8301	-0.0364	0.0138	36659	63137	64	0.001939	2	134786363	2	134786363	*	rs4954177	W	135543933	rs4954177	A	T	0.858	0.0107	0.0026	3.8e-05	729614	135543933	134786363	2	134786363	2	134786363	*	W	-2.63768	4.11538
chr14:69229075:G:A	0.6926	A	G	0.6056	-0.0041	0.0103	36659	63137	27.5	0.183	14	69229075	14	69229075	*	rs3742899	R	69695792	rs3742899	A	G	0.6147	0.0076	0.0018	1.8e-05	691905	69695792	69229075	14	69229075	14	69229075	*	R	-0.398058	4.22222
chr5:64752624:T:C	0.3062	T	C	0.7229	-0.0116	0.0114	36659	63137	21.9	0.2347	5	64752624	5	64752624	*	rs10471639	Y	64048451	rs10471639	T	C	0.709	0.01	0.0019	1e-07	691686	64048451	64752624	5	64752624	5	64752624	*	Y	-1.01754	5.26316
chr3:67402866:G:A	0.8609	A	G	0.5551	0.0018	0.0104	36659	63137	36.6	0.1061	3	67402866	3	67402866	*	rs4279119	R	67453290	rs4279119	A	G	0.5274	0.0062	0.0017	0.00029	690400	67453290	67402866	3	67402866	3	67402866	*	R	0.173077	3.64706
chr8:10440898:G:T	0.2527	T	G	0.2256	-0.0138	0.0121	36390	62462	4	0.4032	8	10440898	8	10440898	*	rs13257718	K	10298408	rs13257718	T	G	0.2481	0.0102	0.002	6.4e-07	683413	10298408	10440898	8	10440898	8	10440898	*	K	-1.1405	5.1
chr16:65034519:A:T	0.8958	A	T	0.0987	0.0023	0.0177	36659	63137	0	0.8631	16	65034519	16	65034519	*	rs7500476	W	65068422	rs7500476	A	T	0.09623	0.0103	0.0029	0.00039	692387	65068422	65034519	16	65034519	16	65034519	*	W	0.129944	3.55172
chr1:104084572:G:A	0.118	A	G	0.1533	-0.022	0.0141	36659	63137	16.8	0.2837	1	104084572	1	104084572	*	rs729107	R	104627194	rs729107	A	G	0.1558	0.009	0.0023	0.00011	692552	104627194	104084572	1	104084572	1	104084572	*	R	-1.56028	3.91304
chr15:56622156:T:C	0.6475	T	C	0.4205	0.0047	0.0103	36659	63137	0	0.8937	15	56622156	15	56622156	*	rs7178796	Y	56914354	rs7178796	T	C	0.4038	0.0069	0.0018	9.3e-05	683776	56914354	56622156	15	56622156	15	56622156	*	Y	0.456311	3.83333
chr2:165336207:G:A	0.628	A	G	0.3931	0.005	0.0103	36659	63137	32.1	0.142	2	165336207	2	165336207	*	rs4296442	R	166192717	rs4296442	A	G	0.4097	-0.0083	0.0017	1.4e-06	691905	166192717	165336207	2	165336207	2	165336207	*	R	0.485437	-4.88235
chr10:16098420:C:T	0.02044	T	C	0.729	-0.0277	0.0119	36659	63137	23.2	0.2225	10	16098420	10	16098420	*	rs1417872	Y	16140419	rs1417872	T	C	0.753	0.0098	0.002	1.2e-06	688209	16140419	16098420	10	16098420	10	16098420	*	Y	-2.32773	4.9
chr11:68617178:T:C	0.4435	T	C	0.7308	0.0087	0.0114	36659	63137	0	0.7807	11	68617178	11	68617178	*	rs11228293	Y	68384646	rs11228293	T	C	0.7421	0.0088	0.002	7.3e-06	679522	68384646	68617178	11	68617178	11	68617178	*	Y	0.763158	4.4
chr6:23715344:G:C	0.6328	C	G	0.2588	-0.0056	0.0117	36659	63137	0	0.4582	6	23715344	6	23715344	*	rs9466909	S	23715572	rs9466909	C	G	0.2687	0.0095	0.002	1.1e-06	685032	23715572	23715344	6	23715344	6	23715344	*	S	-0.478632	4.75
chr5:171284285:T:G	0.8512	T	G	0.8516	0.0027	0.0144	36659	63137	27.5	0.1825	5	171284285	5	171284285	*	rs17748001	D	170711289	rs17748001	T	G	0.8465	0.0105	0.0024	1.1e-05	690365	170711289	171284285	5	171284285	5	171284285	*	D	0.1875	4.375
chr7:68249089:C:T	0.3238	T	C	0.3106	0.0108	0.011	36659	63137	0	0.6382	7	68249089	7	68249089	*	rs12539328	Y	67714076	rs12539328	T	C	0.3176	0.0069	0.0019	0.00022	681006	67714076	68249089	7	68249089	7	68249089	*	Y	0.981818	3.63158
chr2:59428487:C:A	0.111	A	C	0.3091	0.0174	0.0109	36659	63137	0	0.5139	2	59428487	2	59428487	*	rs6744687	M	59655622	rs6744687	A	C	0.3098	0.0075	0.0019	5.5e-05	688621	59655622	59428487	2	59428487	2	59428487	*	M	1.59633	3.94737
chr8:61231143:A:T	0.3426	A	T	0.5351	0.0097	0.0102	36659	63137	0	0.7238	8	61231143	8	61231143	*	rs1968908	W	62143702	rs1968908	A	T	0.5179	-0.0061	0.0017	0.00046	686141	62143702	61231143	8	61231143	8	61231143	*	W	0.95098	-3.58824
chr1:215115919:A:T	0.2744	A	T	0.244	0.0131	0.0119	36659	63137	0	0.5864	1	215115919	1	215115919	*	rs10779640	W	215289262	rs10779640	A	T	0.2248	0.0072	0.002	0.00045	692543	215289262	215115919	1	215115919	1	215115919	*	W	1.10084	3.6
chr5:115054129:A:G	0.7119	A	G	0.5083	-0.0037	0.0101	36659	63137	10.8	0.3409	5	115054129	5	115054129	*	rs10061288	R	114389826	rs10061288	A	G	0.4921	0.0062	0.0017	0.00033	691828	114389826	115054129	5	115054129	5	115054129	*	R	-0.366337	3.64706
chr15:46319175:A:G	0.9786	A	G	0.5247	-0.0003	0.0102	36659	63137	0	0.7872	15	46319175	15	46319175	*	rs2957580	R	46611373	rs2957580	A	G	0.5061	0.0092	0.0017	1.2e-07	689040	46611373	46319175	15	46319175	15	46319175	*	R	-0.0294118	5.41176
chr6:18588718:C:G	0.01661	C	G	0.6809	-0.026	0.0109	36659	63137	0	0.7276	6	18588718	6	18588718	*	rs7762184	S	18588949	rs7762184	C	G	0.6809	0.0072	0.0019	0.00011	687025	18588949	18588718	6	18588718	6	18588718	*	S	-2.38532	3.78947
chr7:19770642:A:G	0.5175	A	G	0.8897	-0.0104	0.0161	36659	63137	0	0.7037	7	19770642	7	19770642	*	rs12334267	R	19810265	rs12334267	A	G	0.8941	0.0121	0.0028	1.4e-05	689946	19810265	19770642	7	19770642	7	19770642	*	R	-0.645963	4.32143
chr12:15359110:G:A	0.9414	A	G	0.2897	-0.0008	0.0112	36659	63137	0	0.9424	12	15359110	12	15359110	*	rs11056447	R	15512044	rs11056447	A	G	0.2937	0.0074	0.0019	0.0001	692384	15512044	15359110	12	15359110	12	15359110	*	R	-0.0714286	3.89474
chr4:2160252:T:G	0.2044	T	G	0.1301	-0.02	0.0158	36659	63137	0	0.6553	4	2160252	4	2160252	*	rs578855	D	2161979	rs578855	T	G	0.104	-0.0113	0.0029	0.0001	691529	2161979	2160252	4	2160252	4	2160252	*	D	-1.26582	-3.89655
chr18:48398625:A:G	0.2821	A	G	0.4637	-0.0109	0.0101	36659	63137	60.2	0.005107	18	48398625	18	48398625	*	rs4264461	R	45924996	rs4264461	A	G	0.4641	-0.0117	0.0018	2.3e-11	680322	45924996	48398625	18	48398625	18	48398625	*	R	-1.07921	-6.5
chr1:155056046:G:A	0.4032	A	G	0.5244	-0.0085	0.0102	36659	63137	0	0.4555	1	155056046	1	155056046	*	rs11264302	R	155028522	rs11264302	A	G	0.5362	0.0078	0.0018	8.9e-06	687357	155028522	155056046	1	155056046	1	155056046	*	R	-0.833333	4.33333
chr9:11651314:A:G	0.2164	A	G	0.7443	0.0143	0.0115	36659	63137	0	0.4856	9	11651314	9	11651314	*	rs13288429	R	11651314	rs13288429	A	G	0.759	-0.0114	0.002	1.6e-08	690825	11651314	11651314	9	11651314	9	11651314	*	R	1.24348	-5.7
chr22:33833117:C:T	0.03349	T	C	0.2062	-0.0268	0.0126	36659	63137	38.1	0.09564	22	33833117	22	33833117	*	rs5749679	Y	34229105	rs5749679	T	C	0.2085	-0.0074	0.0021	0.00043	691777	34229105	33833117	22	33833117	22	33833117	*	Y	-2.12698	-3.52381
chr6:51901753:A:T	0.1072	A	T	0.6921	0.0177	0.011	36659	63137	0	0.9125	6	51901753	6	51901753	*	rs4715260	W	51766551	rs4715260	A	T	0.6812	-0.0141	0.0019	3.7e-14	690847	51766551	51901753	6	51901753	6	51901753	*	W	1.60909	-7.42105
chr14:40999641:C:T	0.7865	T	C	0.5296	0.0028	0.0102	36659	63137	0	0.8845	14	40999641	14	40999641	*	rs10146521	Y	41468846	rs10146521	T	C	0.5243	0.0064	0.0017	0.00021	687720	41468846	40999641	14	40999641	14	40999641	*	Y	0.27451	3.76471
chr9:132802052:C:T	0.7456	T	C	0.2649	-0.0037	0.0115	36659	63137	27.5	0.1827	9	132802052	9	132802052	*	rs215176	Y	135677439	rs215176	T	C	0.2681	-0.0071	0.002	0.00025	692456	135677439	132802052	9	132802052	9	132802052	*	Y	-0.321739	-3.55
chr20:33995065:T:C	0.7862	T	C	0.3061	0.003	0.011	36659	63137	0	0.4663	20	33995065	20	33995065	*	rs1007090	Y	32582871	rs1007090	T	C	0.3357	-0.011	0.0018	1.3e-09	692557	32582871	33995065	20	33995065	20	33995065	*	Y	0.272727	-6.11111
chr11:68593405:G:A	0.4729	A	G	0.2689	-0.0082	0.0114	36659	63137	0	0.7933	11	68593405	11	68593405	*	rs6591344	R	68360873	rs6591344	A	G	0.2579	-0.0087	0.002	1.1e-05	679830	68360873	68593405	11	68593405	11	68593405	*	R	-0.719298	-4.35
chr2:50003643:A:C	0.875	A	C	0.4543	-0.0016	0.0101	36659	63137	0	0.9687	2	50003643	2	50003643	*	rs1865488	M	50230781	rs1865488	A	C	0.4656	0.0088	0.0017	2.4e-07	691883	50230781	50003643	2	50003643	2	50003643	*	M	-0.158416	5.17647
chr1:31715619:G:T	0.7987	T	G	0.5192	-0.0026	0.01	36659	63137	58.5	0.007377	1	31715619	1	31715619	*	rs10914472	K	32181220	rs10914472	T	G	0.507	0.0061	0.0017	0.00038	689265	32181220	31715619	1	31715619	1	31715619	*	K	-0.26	3.58824
chr9:108998949:C:T	0.8899	T	C	0.0723	0.0027	0.0194	36659	63137	0	0.8095	9	108998949	9	108998949	*	rs4978381	Y	111761229	rs4978381	T	C	0.07337	0.0148	0.0034	1.1e-05	638138	111761229	108998949	9	108998949	9	108998949	*	Y	0.139175	4.35294
chr1:29255425:G:A	0.8186	A	G	0.074	0.0045	0.0196	36659	63137	0	0.6342	1	29255425	1	29255425	*	rs16838065	R	29581937	rs16838065	A	G	0.07045	0.0161	0.0035	5.4e-06	672351	29581937	29255425	1	29255425	1	29255425	*	R	0.229592	4.6
chr1:221618969:T:G	0.1149	T	G	0.9747	0.0518	0.0329	36496	62732	0	0.7898	1	221618969	1	221618969	*	rs9308402	K	221792311	rs9308402	T	G	0.97474	0.0241	0.0054	9.5e-06	687422	221792311	221618969	1	221618969	1	221618969	*	K	1.57447	4.46296
chr4:87311358:G:A	0.4587	A	G	0.2515	-0.0086	0.0116	36659	63137	0	0.8893	4	87311358	4	87311358	*	rs9992651	R	88232510	rs9992651	A	G	0.2584	0.0075	0.002	0.00018	673395	88232510	87311358	4	87311358	4	87311358	*	R	-0.741379	3.75
chr11:43322892:T:G	0.1131	T	G	0.7607	-0.0187	0.0118	36659	63137	5.7	0.3891	11	43322892	11	43322892	*	rs17508418	K	43344442	rs17508418	T	G	0.7611	-0.0093	0.002	4.8e-06	690428	43344442	43322892	11	43322892	11	43322892	*	K	-1.58475	-4.65
chr6:142865916:C:A	0.1767	A	C	0.291	0.015	0.0111	36659	63137	0	0.8285	6	142865916	6	142865916	*	rs763535	M	143187053	rs763535	A	C	0.2837	0.0114	0.0019	3.7e-09	689906	143187053	142865916	6	142865916	6	142865916	*	M	1.35135	6
chr8:105445405:A:G	0.1239	A	G	0.7835	-0.0188	0.0122	36659	63137	0	0.4994	8	105445405	8	105445405	*	rs1871745	R	106457633	rs1871745	A	G	0.7851	-0.0114	0.0021	7.9e-08	690393	106457633	105445405	8	105445405	8	105445405	*	R	-1.54098	-5.42857
chr6:143963515:C:T	0.8162	T	C	0.2478	0.0027	0.0118	36659	63137	0	0.7145	6	143963515	6	143963515	*	rs17073267	Y	144284652	rs17073267	T	C	0.233	0.0081	0.002	7.9e-05	689389	144284652	143963515	6	143963515	6	143963515	*	Y	0.228814	4.05
chr6:46709046:T:A	0.2713	A	T	0.451	-0.0112	0.0102	36659	63137	0	0.8448	6	46709046	6	46709046	*	rs4498351	W	46676783	rs4498351	A	T	0.4773	0.0064	0.0017	0.00017	691024	46676783	46709046	6	46709046	6	46709046	*	W	-1.09804	3.76471
chr5:75805584:T:C	0.721	T	C	0.7004	-0.0039	0.011	36659	63137	41.8	0.07027	5	75805584	5	75805584	*	rs6453161	Y	75101409	rs6453161	T	C	0.6901	0.0073	0.0018	3.2e-05	793242	75101409	75805584	5	75805584	5	75805584	*	Y	-0.354545	4.05556
chr15:46314721:C:T	0.9212	T	C	0.3099	0.0011	0.011	36659	63137	34.8	0.1203	15	46314721	15	46314721	*	rs11852270	H	46606919	rs11852270	T	C	0.3159	-0.0087	0.0019	3.5e-06	690556	46606919	46314721	15	46314721	15	46314721	*	H	0.1	-4.57895
chr2:15516436:T:C	0.3329	T	C	0.3271	-0.0109	0.0113	36659	63137	0	0.7149	2	15516436	2	15516436	*	rs2241238	Y	15656560	rs2241238	T	C	0.3248	-0.0072	0.0018	7.6e-05	692562	15656560	15516436	2	15516436	2	15516436	*	Y	-0.964602	-4
chr2:157210570:G:A	0.6561	A	G	0.1811	-0.0059	0.0133	36659	63137	0	0.6703	2	157210570	2	157210570	*	rs196394	R	158067082	rs196394	A	G	0.1787	-0.0088	0.0023	9.9e-05	679195	158067082	157210570	2	157210570	2	157210570	*	R	-0.443609	-3.82609
chr4:54358954:A:G	0.3143	A	G	0.5065	-0.0101	0.0101	36659	63137	19.9	0.2541	4	54358954	4	54358954	*	rs2412563	R	55225121	rs2412563	A	G	0.4992	0.0088	0.0017	2.9e-07	691580	55225121	54358954	4	54358954	4	54358954	*	R	-1	5.17647
chr12:121135833:A:G	0.18	A	G	0.2533	-0.0157	0.0117	36659	63137	0	0.7089	12	121135833	12	121135833	*	rs1183296	R	121573636	rs1183296	A	G	0.2535	-0.0071	0.002	0.00039	683361	121573636	121135833	12	121135833	12	121135833	*	R	-1.34188	-3.55
chr19:12852329:T:C	0.6358	T	C	0.7391	-0.0054	0.0114	36659	63137	0	0.8131	19	12852329	19	12852329	*	rs1078264	Y	12963143	rs1078264	T	C	0.7191	-0.0116	0.002	3.1e-09	691164	12963143	12852329	19	12852329	19	12852329	*	Y	-0.473684	-5.8
chr6:24449411:G:A	0.2064	A	G	0.242	0.0148	0.0117	36659	63137	0	0.6062	6	24449411	6	24449411	*	rs7762901	R	24449639	rs7762901	A	G	0.2578	-0.0101	0.002	2.1e-07	687633	24449639	24449411	6	24449411	6	24449411	*	R	1.26496	-5.05
chr17:67387207:C:T	0.5456	T	C	0.2526	-0.0072	0.0119	36659	63137	0	0.5129	17	67387207	17	67387207	*	rs7226214	Y	65383323	rs7226214	T	C	0.238	-0.0101	0.0021	1.4e-06	664176	65383323	67387207	17	67387207	17	67387207	*	Y	-0.605042	-4.80952
chr22:36666894:G:C	0.1684	C	G	0.275	-0.0159	0.0116	36294	57031	0	0.5651	22	36666894	22	36666894	*	rs16997141	N	37062941	rs16997141	C	G	0.2622	0.0094	0.002	1.6e-06	691464	37062941	36666894	22	36666894	22	36666894	*	N	-1.37069	4.7
chr9:84632779:G:A	0.8206	A	G	0.103	-0.0038	0.0166	36659	63137	0	0.5931	9	84632779	9	84632779	*	rs1837305	D	87247694	rs1837305	A	G	0.1085	-0.0121	0.0028	1.5e-05	691824	87247694	84632779	9	84632779	9	84632779	*	D	-0.228916	-4.32143
chr13:58569281:A:G	0.522	A	G	0.7668	-0.0076	0.0119	36659	63137	0	0.7118	13	58569281	13	58569281	*	rs9538119	R	59143415	rs9538119	A	G	0.7805	-0.011	0.0021	1.2e-07	690142	59143415	58569281	13	58569281	13	58569281	*	R	-0.638655	-5.2381
chr6:20488003:G:A	0.87	A	G	0.3876	0.0017	0.0104	36659	63137	0	0.6548	6	20488003	6	20488003	*	rs2328524	R	20488234	rs2328524	A	G	0.3844	-0.0069	0.0017	4.8e-05	784333	20488234	20488003	6	20488003	6	20488003	*	R	0.163462	-4.05882
chr12:788237:G:A	0.08885	A	G	0.741	0.0201	0.0118	36659	63137	56.7	0.01038	12	788237	12	788237	*	rs7311065	R	897403	rs7311065	A	G	0.7558	0.0096	0.002	2.1e-06	684688	897403	788237	12	788237	12	788237	*	R	1.70339	4.8
chr4:94246868:T:C	0.4941	T	C	0.4308	-0.007	0.0102	36659	63137	5.8	0.3879	4	94246868	4	94246868	*	rs13434570	Y	95168019	rs13434570	T	C	0.4096	0.0078	0.0017	7e-06	692284	95168019	94246868	4	94246868	4	94246868	*	Y	-0.686275	4.58824
chr1:195076345:A:C	0.6946	A	C	0.4236	0.004	0.0102	36659	63137	43.5	0.06016	1	195076345	1	195076345	*	rs12407267	M	195045475	rs12407267	A	C	0.4197	0.0105	0.0017	1.1e-09	692590	195045475	195076345	1	195076345	1	195076345	*	M	0.392157	6.17647
chr7:50498265:A:G	0.1477	A	G	0.959	0.0374	0.0258	36659	63137	0	0.5748	7	50498265	7	50498265	*	rs11575404	R	50565963	rs11575404	A	G	0.96165	-0.0194	0.0046	2.7e-05	670851	50565963	50498265	7	50498265	7	50498265	*	R	1.44961	-4.21739
chr4:523833:C:T	0.2854	T	C	0.1247	0.0164	0.0153	36659	63137	0	0.9717	4	523833	4	523833	*	rs13150531	Y	517622	rs13150531	T	C	0.1181	0.0097	0.0027	0.00027	692576	517622	523833	4	523833	4	523833	*	Y	1.0719	3.59259
chr2:35216879:G:C	2.783e-05	C	G	0.3303	-0.045	0.0107	36659	63137	0	0.4802	2	35216879	2	35216879	*	rs4670454	S	35441945	rs4670454	C	G	0.332	-0.0122	0.0018	1e-11	690781	35441945	35216879	2	35216879	2	35216879	*	S	-4.20561	-6.77778
chr6:81861519:G:A	0.5293	A	G	0.629	-0.0066	0.0105	36659	63137	0	0.8771	6	81861519	6	81861519	*	rs9443939	R	82571236	rs9443939	A	G	0.6367	0.0066	0.0018	0.0002	686950	82571236	81861519	6	81861519	6	81861519	*	R	-0.628571	3.66667
chr20:40550283:A:G	0.3929	A	G	0.7056	-0.0095	0.0111	36659	63137	0	0.5016	20	40550283	20	40550283	*	rs6029180	R	39178923	rs6029180	A	G	0.6894	-0.0082	0.0019	1.2e-05	677498	39178923	40550283	20	40550283	20	40550283	*	R	-0.855856	-4.31579
chr1:98062655:A:C	0.8471	A	C	0.203	0.0024	0.0127	36659	63137	0	0.608	1	98062655	1	98062655	*	rs2660300	M	98528211	rs2660300	A	C	0.2025	0.0099	0.0022	4.2e-06	691206	98528211	98062655	1	98062655	1	98062655	*	M	0.188976	4.5
chr3:123496600:G:A	0.9635	A	G	0.6703	0.0005	0.011	36659	63137	0	0.5744	3	123496600	3	123496600	*	rs16834364	R	123215447	rs16834364	A	G	0.6855	-0.012	0.0019	8.8e-11	692125	123215447	123496600	3	123496600	3	123496600	*	R	0.0454545	-6.31579
chr15:47505635:A:G	0.6415	A	G	0.6182	-0.0049	0.0104	36659	63137	0	0.9094	15	47505635	15	47505635	*	rs1618196	R	47797832	rs1618196	A	G	0.631	0.0082	0.0018	4.3e-06	688820	47797832	47505635	15	47505635	15	47505635	*	R	-0.471154	4.55556
chr9:125784080:G:T	0.5412	T	G	0.5984	-0.0063	0.0103	36659	63137	0	0.58	9	125784080	9	125784080	*	rs12341976	K	128546359	rs12341976	T	G	0.5934	0.0065	0.0018	0.00019	691000	128546359	125784080	9	125784080	9	125784080	*	K	-0.61165	3.61111
chr9:108416681:G:A	0.71	A	G	0.0587	0.008	0.0216	36659	63137	0	0.8885	9	108416681	9	108416681	*	rs17554819	R	111178961	rs17554819	A	G	0.05367	0.0139	0.0038	0.00027	689324	111178961	108416681	9	108416681	9	108416681	*	R	0.37037	3.65789
chr13:78974471:G:A	0.3455	A	G	0.5319	0.0096	0.0102	36659	63137	23.2	0.2223	13	78974471	13	78974471	*	rs9530841	R	79548606	rs9530841	A	G	0.5373	0.0093	0.0018	1.8e-07	664957	79548606	78974471	13	78974471	13	78974471	*	R	0.941176	5.16667
chr5:111805268:A:C	0.1409	A	C	0.7008	0.0163	0.0111	36659	63137	48	0.03742	5	111805268	5	111805268	*	rs13182933	M	111140965	rs13182933	A	C	0.6957	-0.0081	0.0019	2.4e-05	676680	111140965	111805268	5	111805268	5	111805268	*	M	1.46847	-4.26316
chr6:124622094:A:C	0.3037	A	C	0.8054	-0.0132	0.0129	36659	63137	18.1	0.2716	6	124622094	6	124622094	*	rs557186	M	124943240	rs557186	A	C	0.8172	-0.0127	0.0023	2e-08	690888	124943240	124622094	6	124622094	6	124622094	*	M	-1.02326	-5.52174
chr6:100414551:T:C	0.7239	T	C	0.9251	0.0068	0.0193	36659	63137	52.7	0.02023	6	100414551	6	100414551	*	rs3798500	Y	100862427	rs3798500	T	C	0.91879	-0.013	0.0031	3.4e-05	692154	100862427	100414551	6	100414551	6	100414551	*	Y	0.352332	-4.19355
chr8:27327178:G:A	0.9826	A	G	0.4331	0.0002	0.0102	36659	63137	0	0.562	8	27327178	8	27327178	*	rs2322719	R	27184695	rs2322719	A	G	0.4628	-0.0088	0.0017	4e-07	687693	27184695	27327178	8	27327178	8	27327178	*	R	0.0196078	-5.17647
chr4:28458734:G:A	0.8889	A	G	0.1764	0.0019	0.0133	36659	63137	0	0.954	4	28458734	4	28458734	*	rs7687734	R	28460356	rs7687734	A	G	0.1636	-0.0142	0.0024	2.5e-09	678808	28460356	28458734	4	28458734	4	28458734	*	R	0.142857	-5.91667
chr22:36625748:G:A	0.7158	A	G	0.6055	0.0039	0.0108	36294	57031	0	0.738	22	36625748	22	36625748	*	rs2246071	R	37021795	rs2246071	A	G	0.6465	-0.0064	0.0018	0.00048	674205	37021795	36625748	22	36625748	22	36625748	*	R	0.361111	-3.55556
chr10:20778754:T:G	0.007756	T	G	0.3897	-0.0275	0.0103	36659	63137	0	0.5348	10	20778754	10	20778754	*	rs2765843	K	21067683	rs2765843	T	G	0.3959	0.0065	0.0018	0.00023	686834	21067683	20778754	10	20778754	10	20778754	*	K	-2.6699	3.61111
chr7:20466998:T:C	0.009956	T	C	0.7633	0.0309	0.012	36659	63137	23.4	0.2204	7	20466998	7	20466998	*	rs12700206	Y	20506621	rs12700206	T	C	0.7577	-0.0091	0.002	4.3e-06	692489	20506621	20466998	7	20466998	7	20466998	*	Y	2.575	-4.55
chr1:110474174:C:T	0.2382	T	C	0.4529	-0.012	0.0102	36659	63137	29.1	0.1687	1	110474174	1	110474174	*	rs11102123	Y	111016796	rs11102123	T	C	0.4637	0.0063	0.0017	0.00028	683907	111016796	110474174	1	110474174	1	110474174	*	Y	-1.17647	3.70588
chr3:137341847:C:T	0.04883	T	C	0.1663	-0.0268	0.0136	36659	63137	1.6	0.4266	3	137341847	3	137341847	*	rs7648568	Y	137060689	rs7648568	T	C	0.1654	0.0086	0.0023	0.00022	690619	137060689	137341847	3	137341847	3	137341847	*	Y	-1.97059	3.73913
chr2:207394662:C:A	0.3521	A	C	0.2095	0.0115	0.0124	36659	63137	0	0.8129	2	207394662	2	207394662	*	rs11694560	M	208259386	rs11694560	A	C	0.2232	0.0135	0.002	3.3e-11	692145	208259386	207394662	2	207394662	2	207394662	*	M	0.927419	6.75
chr2:212465689:A:C	0.6429	A	C	0.8508	-0.0066	0.0142	36659	63137	5.1	0.3946	2	212465689	2	212465689	*	rs10196652	M	213330413	rs10196652	A	C	0.8383	0.011	0.0023	2.7e-06	691806	213330413	212465689	2	212465689	2	212465689	*	M	-0.464789	4.78261
chr8:59936570:C:T	0.8986	T	C	0.3736	0.0013	0.0105	36659	63137	0	0.9881	8	59936570	8	59936570	*	rs6984918	Y	60849129	rs6984918	T	C	0.3653	-0.0084	0.0018	2.6e-06	691347	60849129	59936570	8	59936570	8	59936570	*	Y	0.12381	-4.66667
chr5:171285527:C:T	0.849	T	C	0.1505	-0.0027	0.0143	36659	63137	32.1	0.1423	5	171285527	5	171285527	*	rs10516081	Y	170712531	rs10516081	T	C	0.1541	-0.0105	0.0024	1.2e-05	688725	170712531	171285527	5	171285527	5	171285527	*	Y	-0.188811	-4.375
chr8:9541181:G:C	0.05845	C	G	0.105	-0.0316	0.0167	36390	62462	0	0.7764	8	9541181	8	9541181	*	rs13261395	S	9398691	rs13261395	C	G	0.112	0.0109	0.0028	8.4e-05	692015	9398691	9541181	8	9541181	8	9541181	*	S	-1.89222	3.89286
chr17:2004919:C:T	0.6553	T	C	0.2971	-0.005	0.0112	36390	62462	0	0.4801	17	2004919	17	2004919	*	rs4473232	Y	1908213	rs4473232	T	C	0.3018	-0.0088	0.0018	6e-07	783907	1908213	2004919	17	2004919	17	2004919	*	Y	-0.446429	-4.88889
chr1:75073757:C:T	0.8625	T	C	0.087	-0.0031	0.0179	36659	63137	18.1	0.2712	1	75073757	1	75073757	*	rs12085005	Y	75539441	rs12085005	T	C	0.09051	-0.0127	0.003	2.1e-05	684882	75539441	75073757	1	75073757	1	75073757	*	Y	-0.173184	-4.23333
chr3:108544309:G:A	0.252	A	G	0.3135	-0.0124	0.0108	36659	63137	0	0.7555	3	108544309	3	108544309	*	rs13063826	R	108263156	rs13063826	A	G	0.3075	0.0107	0.0019	1.2e-08	691281	108263156	108544309	3	108544309	3	108544309	*	R	-1.14815	5.63158
chr5:101870665:C:T	0.2262	T	C	0.32	-0.0131	0.0109	36659	63137	55.4	0.01315	5	101870665	5	101870665	*	rs7711786	Y	101206369	rs7711786	T	C	0.335	0.0096	0.0018	1.6e-07	692112	101206369	101870665	5	101870665	5	101870665	*	Y	-1.20183	5.33333
chr15:61916389:T:C	0.1134	T	C	0.9777	-0.0562	0.0355	36227	62057	0	0.8936	15	61916389	15	61916389	*	rs7177538	Y	62208588	rs7177538	T	C	0.97685	0.0342	0.0062	2.9e-08	679296	62208588	61916389	15	61916389	15	61916389	*	Y	-1.5831	5.51613
chr10:120226061:G:A	0.9534	A	G	0.8663	-0.0009	0.0156	36659	63137	0	0.7421	10	120226061	10	120226061	*	rs868159	R	121985573	rs868159	A	G	0.8848	-0.0116	0.0026	8.9e-06	692427	121985573	120226061	10	120226061	10	120226061	*	R	-0.0576923	-4.46154
chr2:46519606:G:A	0.04547	A	G	0.5029	-0.0201	0.0101	36659	63137	0	0.7826	2	46519606	2	46519606	*	rs896210	R	46746745	rs896210	A	G	0.493	0.0092	0.0017	9.6e-08	692042	46746745	46519606	2	46519606	2	46519606	*	R	-1.9901	5.41176
chr1:210053170:G:A	0.04658	A	G	0.412	0.0203	0.0102	36659	63137	8.7	0.3608	1	210053170	1	210053170	*	rs1387933	R	210226515	rs1387933	A	G	0.413	-0.0107	0.0017	6.7e-10	690865	210226515	210053170	1	210053170	1	210053170	*	R	1.9902	-6.29412
chr13:58002074:G:A	0.2044	A	G	0.2196	-0.0156	0.0123	36659	63137	0	0.7134	13	58002074	13	58002074	*	rs17652327	R	58576208	rs17652327	A	G	0.2373	0.0098	0.002	1.5e-06	688772	58576208	58002074	13	58002074	13	58002074	*	R	-1.26829	4.9
chr1:97905893:A:T	0.9527	A	T	0.2225	0.0007	0.0123	36659	63137	0	0.8326	1	97905893	1	97905893	*	rs4394694	W	98371449	rs4394694	A	T	0.2242	0.0139	0.0021	6.3e-11	679214	98371449	97905893	1	97905893	1	97905893	*	W	0.0569106	6.61905
chr7:39429983:G:A	0.1706	A	G	0.2552	0.0158	0.0115	36659	63137	0	0.8454	7	39429983	7	39429983	*	rs2073543	V	39469582	rs2073543	A	G	0.2579	-0.0106	0.002	1.5e-07	680309	39469582	39429983	7	39429983	7	39429983	*	V	1.37391	-5.3
chr5:8153803:C:G	0.08241	C	G	0.8335	0.0237	0.0136	36659	63137	0	0.6891	5	8153803	5	8153803	*	rs336156	S	8153916	rs336156	C	G	0.8299	-0.0081	0.0023	0.00036	687941	8153916	8153803	5	8153803	5	8153803	*	S	1.74265	-3.52174
chr6:26412860:T:C	0.5115	T	C	0.8335	-0.0088	0.0135	36659	63137	0	0.6491	6	26412860	6	26412860	*	rs6900725	Y	26413088	rs6900725	T	C	0.8379	0.0087	0.0024	0.00028	692600	26413088	26412860	6	26412860	6	26412860	*	Y	-0.651852	3.625
chr3:195445720:A:G	3.801e-05	A	G	0.747	0.0483	0.0117	36659	63137	0	0.8025	3	195445720	3	195445720	*	rs9859822	R	195166449	rs9859822	A	G	0.7486	0.0105	0.002	1.1e-07	688730	195166449	195445720	3	195445720	3	195445720	*	R	4.12821	5.25
chr18:62832065:A:G	0.5411	A	G	0.1097	-0.0105	0.0172	36659	63137	0	0.6811	18	62832065	18	62832065	*	rs1787240	R	60499298	rs1787240	A	G	0.09518	-0.0115	0.003	0.00016	679205	60499298	62832065	18	62832065	18	62832065	*	R	-0.610465	-3.83333
chr8:8286949:G:A	0.1227	A	G	0.3996	0.016	0.0104	36390	62462	0	0.6541	8	8286949	8	8286949	*	rs7826987	R	8144471	rs7826987	A	G	0.4124	-0.0122	0.0018	7.7e-12	683930	8144471	8286949	8	8286949	8	8286949	*	R	1.53846	-6.77778
chr11:85556322:A:G	0.4295	A	G	0.9029	0.0134	0.017	36659	63137	8.1	0.367	11	85556322	11	85556322	*	rs1504027	R	85267366	rs1504027	A	G	0.90985	0.0124	0.003	3.3e-05	682198	85267366	85556322	11	85556322	11	85556322	*	R	0.788235	4.13333
chr6:101878850:C:T	0.1473	T	C	0.0872	0.026	0.0179	36659	63137	0	0.553	6	101878850	6	101878850	*	rs2791842	Y	102326725	rs2791842	T	C	0.09238	-0.0101	0.0028	0.00029	794405	102326725	101878850	6	101878850	6	101878850	*	Y	1.45251	-3.60714
chr5:108467943:A:G	0.435	A	G	0.1462	0.0113	0.0144	36659	63137	0	0.8853	5	108467943	5	108467943	*	rs7727482	R	107803644	rs7727482	A	G	0.145	-0.0219	0.0024	1.2e-19	692228	107803644	108467943	5	108467943	5	108467943	*	R	0.784722	-9.125
chr10:98014319:C:T	0.4528	T	C	0.3128	-0.0083	0.0111	36659	63137	0	0.7945	10	98014319	10	98014319	*	rs505699	Y	99774076	rs505699	T	C	0.3333	0.0128	0.0018	3.9e-12	691398	99774076	98014319	10	98014319	10	98014319	*	Y	-0.747748	7.11111
chr1:81913762:C:T	0.394	T	C	0.754	-0.01	0.0118	36659	63137	47.8	0.03831	1	81913762	1	81913762	*	rs284227	Y	82379446	rs284227	T	C	0.7448	-0.0147	0.0019	3.5e-15	792227	82379446	81913762	1	81913762	1	81913762	*	Y	-0.847458	-7.73684
chr15:72129262:G:A	0.4412	A	G	0.2081	-0.0096	0.0124	36659	63137	29.4	0.1652	15	72129262	15	72129262	*	rs4238449	V	72421603	rs4238449	A	G	0.2046	-0.0099	0.0021	3.1e-06	690546	72421603	72129262	15	72129262	15	72129262	*	V	-0.774194	-4.71429
chr9:77842360:A:G	0.5285	A	G	0.4449	-0.0066	0.0104	36659	63137	33	0.1351	9	77842360	9	77842360	*	rs10869977	R	80457276	rs10869977	A	G	0.4311	-0.0094	0.0018	7.2e-08	683557	80457276	77842360	9	77842360	9	77842360	*	R	-0.634615	-5.22222
chr1:74787208:C:G	0.5626	C	G	0.8703	-0.0087	0.0151	36659	63137	40.2	0.08096	1	74787208	1	74787208	*	rs7549482	S	75252892	rs7549482	C	G	0.8753	-0.0098	0.0025	9.8e-05	690486	75252892	74787208	1	74787208	1	74787208	*	S	-0.576159	-3.92
chr4:162151993:C:T	0.1431	T	C	0.2558	-0.0169	0.0115	36659	63137	0	0.9717	4	162151993	4	162151993	*	rs1388839	Y	163073145	rs1388839	T	C	0.2578	0.0099	0.002	4.2e-07	692053	163073145	162151993	4	162151993	4	162151993	*	Y	-1.46957	4.95
chr7:24285390:G:A	0.02015	A	G	0.5019	0.0234	0.0101	36659	63137	0	0.7107	7	24285390	7	24285390	*	rs5573	N	24325009	rs5573	A	G	0.5152	-0.0089	0.0017	2.3e-07	691843	24325009	24285390	7	24285390	7	24285390	*	N	2.31683	-5.23529
chr7:3433125:A:C	0.3933	A	C	0.5479	0.0086	0.0101	36659	63137	0	0.7651	7	3433125	7	3433125	*	rs10228151	M	3472757	rs10228151	A	C	0.5473	-0.0061	0.0017	0.0004	690234	3472757	3433125	7	3433125	7	3433125	*	M	0.851485	-3.58824
chr15:53792260:T:C	0.2276	T	C	0.6194	-0.0126	0.0104	36659	63137	0	0.7694	15	53792260	15	53792260	*	rs17632271	Y	54084457	rs17632271	T	C	0.6109	-0.0068	0.0018	0.00013	683266	54084457	53792260	15	53792260	15	53792260	*	Y	-1.21154	-3.77778
chr11:92033016:A:G	0.6616	A	G	0.6726	0.0047	0.0108	36659	63137	0	0.9172	11	92033016	11	92033016	*	rs11019739	R	91766182	rs11019739	A	G	0.6742	-0.0077	0.0019	2.9e-05	686333	91766182	92033016	11	92033016	11	92033016	*	R	0.435185	-4.05263
chr17:47246568:A:G	0.03287	A	G	0.5765	-0.0219	0.0102	36659	63137	2.7	0.4165	17	47246568	17	47246568	*	rs7225927	D	45323934	rs7225927	A	G	0.5913	-0.0083	0.0018	3.8e-06	685354	45323934	47246568	17	47246568	17	47246568	*	D	-2.14706	-4.61111
chr13:58559550:A:T	0.9143	A	T	0.6792	0.0012	0.0108	36659	63137	0	0.5477	13	58559550	13	58559550	*	rs7998715	W	59133684	rs7998715	A	T	0.6631	0.0114	0.0018	5.1e-10	690137	59133684	58559550	13	58559550	13	58559550	*	W	0.111111	6.33333
chr2:105790216:T:C	0.0002806	T	C	0.5732	-0.0371	0.0102	36659	63137	0	0.779	2	105790216	2	105790216	*	rs746437	Y	106406673	rs746437	T	C	0.5821	-0.007	0.0017	5.8e-05	685235	106406673	105790216	2	105790216	2	105790216	*	Y	-3.63725	-4.11765
chr2:166068461:T:G	0.2661	T	G	0.6657	0.0119	0.0107	36659	63137	0	0.5673	2	166068461	2	166068461	*	rs1824549	K	166924971	rs1824549	T	G	0.6476	0.0081	0.0018	5.4e-06	692002	166924971	166068461	2	166068461	2	166068461	*	K	1.11215	4.5
chr22:41945304:A:G	0.2836	A	G	0.8112	0.0137	0.0128	36659	63137	0	0.6845	22	41945304	22	41945304	*	rs7293091	R	42341308	rs7293091	A	G	0.8056	-0.0101	0.0022	6.1e-06	638291	42341308	41945304	22	41945304	22	41945304	*	R	1.07031	-4.59091
chr10:75619754:G:A	0.6039	A	G	0.6214	-0.0055	0.0107	36659	63137	0	0.8118	10	75619754	10	75619754	*	rs12778686	R	77379512	rs12778686	A	G	0.6261	-0.0067	0.0018	0.00024	675984	77379512	75619754	10	75619754	10	75619754	*	R	-0.514019	-3.72222
chr1:39253400:C:T	0.103	T	C	0.0438	0.0402	0.0247	36659	63137	0	0.929	1	39253400	1	39253400	*	rs2484755	Y	39719072	rs2484755	T	C	0.04245	-0.0231	0.0042	3.2e-08	688463	39719072	39253400	1	39253400	1	39253400	*	Y	1.62753	-5.5
chr2:58866666:T:G	0.2693	T	G	0.8557	-0.0159	0.0144	36659	63137	0	0.8564	2	58866666	2	58866666	*	rs6752576	B	59093801	rs6752576	T	G	0.8506	-0.0113	0.0025	8.3e-06	689636	59093801	58866666	2	58866666	2	58866666	*	B	-1.10417	-4.52
chr15:47577989:G:T	0.3064	T	G	0.6685	0.0111	0.0108	36659	63137	0	0.8213	15	47577989	15	47577989	*	rs1865647	K	47870186	rs1865647	T	G	0.6988	0.0097	0.0019	3e-07	686799	47870186	47577989	15	47577989	15	47577989	*	K	1.02778	5.10526
chr1:155169734:A:G	0.199	A	G	0.5399	-0.013	0.0101	36659	63137	0	0.616	1	155169734	1	155169734	*	rs4421576	R	155142210	rs4421576	A	G	0.5125	0.0079	0.0018	7.4e-06	638202	155142210	155169734	1	155169734	1	155169734	*	R	-1.28713	4.38889
chr8:4045583:G:A	0.4625	A	G	0.6023	-0.0076	0.0104	36659	63137	18.7	0.265	8	4045583	8	4045583	*	rs2740899	R	3903105	rs2740899	A	G	0.6099	0.0076	0.0018	1.6e-05	690930	3903105	4045583	8	4045583	8	4045583	*	R	-0.730769	4.22222
chr20:16543062:C:T	0.2863	T	C	0.5108	-0.0107	0.0101	36659	63137	0	0.6184	20	16543062	20	16543062	*	rs6044098	Y	16523707	rs6044098	T	C	0.524	0.0087	0.0017	4.7e-07	689530	16523707	16543062	20	16543062	20	16543062	*	Y	-1.05941	5.11765
chr16:12695736:T:C	0.9167	T	C	0.8555	-0.0016	0.0151	36659	63137	30.6	0.1554	16	12695736	16	12695736	*	rs6498353	Y	12789593	rs6498353	T	C	0.8672	0.0096	0.0025	0.00016	686950	12789593	12695736	16	12695736	16	12695736	*	Y	-0.10596	3.84
chr3:15506624:A:G	0.6899	A	G	0.6829	-0.0043	0.0108	36659	63137	0	0.6905	3	15506624	3	15506624	*	rs983290	R	15548131	rs983290	A	G	0.6676	-0.0074	0.0017	2e-05	795158	15548131	15506624	3	15506624	3	15506624	*	R	-0.398148	-4.35294
chr15:56802526:C:T	0.3373	T	C	0.9686	-0.0311	0.0324	36659	63137	0	0.763	15	56802526	15	56802526	*	rs1647386	Y	57094724	rs1647386	T	C	0.97118	-0.0192	0.0052	0.00024	674353	57094724	56802526	15	56802526	15	56802526	*	Y	-0.959877	-3.69231
chr15:73936469:G:A	0.1634	A	G	0.3489	0.0147	0.0106	36659	63137	0	0.4952	15	73936469	15	73936469	*	rs4886782	R	74228810	rs4886782	A	G	0.3702	0.0083	0.0017	1.9e-06	785277	74228810	73936469	15	73936469	15	73936469	*	R	1.38679	4.88235
chr5:30107836:A:G	0.9481	A	G	0.1687	0.0009	0.0137	36659	63137	0	0.5276	5	30107836	5	30107836	*	rs7707649	R	30107943	rs7707649	A	G	0.1593	0.01	0.0024	2.1e-05	690796	30107943	30107836	5	30107836	5	30107836	*	R	0.0656934	4.16667
chr5:63516953:C:T	0.4492	T	C	0.2174	0.0092	0.0122	36659	63137	3.9	0.406	5	63516953	5	63516953	*	rs682223	Y	62812780	rs682223	T	C	0.2075	-0.0084	0.0021	7.8e-05	691067	62812780	63516953	5	63516953	5	63516953	*	Y	0.754098	-4
chr1:72064183:T:C	0.8405	T	C	0.5644	0.0021	0.0102	36659	63137	0	0.7445	1	72064183	1	72064183	*	rs12131816	Y	72529866	rs12131816	T	C	0.5704	-0.0183	0.0016	1.4e-28	791982	72529866	72064183	1	72064183	1	72064183	*	Y	0.205882	-11.4375
chr15:67109408:G:C	0.0001162	C	G	0.6589	0.042	0.0109	36659	63137	25.4	0.2017	15	67109408	15	67109408	*	rs11071933	S	67401746	rs11071933	C	G	0.6724	0.0064	0.0018	0.00031	771704	67401746	67109408	15	67109408	15	67109408	*	S	3.85321	3.55556
chr6:97953607:A:C	0.8118	A	C	0.4354	-0.0024	0.0102	36659	63137	0	0.6815	6	97953607	6	97953607	*	rs6569189	M	98401483	rs6569189	A	C	0.4449	-0.0133	0.0017	1.2e-14	689692	98401483	97953607	6	97953607	6	97953607	*	M	-0.235294	-7.82353
chr5:8498351:G:T	0.07129	T	G	0.4241	0.019	0.0105	36659	63137	0	0.9209	5	8498351	5	8498351	*	rs11744053	K	8498464	rs11744053	T	G	0.446	-0.0062	0.0018	0.00044	692044	8498464	8498351	5	8498351	5	8498351	*	K	1.80952	-3.44444
chr3:158166627:G:T	0.9188	T	G	0.583	0.001	0.0102	36659	63137	0	0.5721	3	158166627	3	158166627	*	rs1610269	K	157884416	rs1610269	T	G	0.5691	-0.0121	0.0017	2e-12	692463	157884416	158166627	3	158166627	3	158166627	*	K	0.0980392	-7.11765
chr11:66416669:G:A	0.03049	A	G	0.418	0.0223	0.0103	36659	63137	0	0.6783	11	66416669	11	66416669	*	rs2282529	R	66184140	rs2282529	A	G	0.4303	-0.0069	0.0018	8.2e-05	680835	66184140	66416669	11	66416669	11	66416669	*	R	2.16505	-3.83333
chr17:48592068:C:T	0.03534	T	C	0.6424	0.022	0.0105	36659	63137	0	0.4835	17	48592068	17	48592068	*	rs9299	Y	46669430	rs9299	T	C	0.6471	0.0121	0.0018	3.6e-11	692577	46669430	48592068	17	48592068	17	48592068	*	Y	2.09524	6.72222
chr1:46103164:T:C	0.5534	T	C	0.5582	-0.006	0.0102	36659	63137	0	0.6362	1	46103164	1	46103164	*	rs785520	Y	46568836	rs785520	T	C	0.5652	-0.0102	0.0017	3.5e-09	692460	46568836	46103164	1	46103164	1	46103164	*	Y	-0.588235	-6
chr6:102162733:A:C	0.1594	A	C	0.4227	0.0146	0.0104	36659	63137	0	0.5944	6	102162733	6	102162733	*	rs9498928	M	102610608	rs9498928	A	C	0.4188	0.0061	0.0017	0.00049	684385	102610608	102162733	6	102162733	6	102162733	*	M	1.40385	3.58824
chr10:75087112:G:A	0.4847	A	G	0.3588	0.0073	0.0105	36659	63137	24.3	0.212	10	75087112	10	75087112	*	rs2894244	R	76846870	rs2894244	A	G	0.3623	0.0078	0.0018	1.8e-05	683640	76846870	75087112	10	75087112	10	75087112	*	R	0.695238	4.33333
chr5:103201678:A:G	0.4437	A	G	0.7082	-0.0085	0.0111	36659	63137	36.5	0.107	5	103201678	5	103201678	*	rs28025	R	102537379	rs28025	A	G	0.6985	-0.0082	0.0019	1.1e-05	692361	102537379	103201678	5	103201678	5	103201678	*	R	-0.765766	-4.31579
chr16:72336993:A:T	0.5934	A	T	0.9191	-0.0098	0.0184	36659	63137	0	0.649	16	72336993	16	72336993	*	rs7203116	W	72370892	rs7203116	A	T	0.91704	0.0163	0.003	6.1e-08	691926	72370892	72336993	16	72336993	16	72336993	*	W	-0.532609	5.43333
chr13:32753864:A:T	0.1696	A	T	0.5529	-0.0139	0.0101	36659	63137	46	0.04677	13	32753864	13	32753864	*	rs7331632	W	33328002	rs7331632	A	T	0.5516	0.0148	0.0017	1.2e-17	688206	33328002	32753864	13	32753864	13	32753864	*	W	-1.37624	8.70588
chr10:120307667:A:T	0.9063	A	T	0.6025	-0.0012	0.0105	36659	63137	0	0.6789	10	120307667	10	120307667	*	rs2010946	W	122067179	rs2010946	A	T	0.6047	-0.0089	0.0018	4.4e-07	684255	122067179	120307667	10	120307667	10	120307667	*	W	-0.114286	-4.94444
chr2:149576614:C:G	0.01876	C	G	0.2165	0.0294	0.0125	36659	63137	14.9	0.3022	2	149576614	2	149576614	*	rs11680630	S	150433128	rs11680630	C	G	0.1955	-0.0077	0.0021	0.00034	691881	150433128	149576614	2	149576614	2	149576614	*	S	2.352	-3.66667
chr12:90266462:T:C	0.5984	T	C	0.63	0.0055	0.0104	36659	63137	0	0.717	12	90266462	12	90266462	*	rs1347847	Y	90660239	rs1347847	T	C	0.6059	0.0076	0.0018	1.7e-05	688999	90660239	90266462	12	90266462	12	90266462	*	Y	0.528846	4.22222
chr1:65851864:T:A	0.4038	A	T	0.5655	0.0086	0.0103	36659	63137	0	0.6981	1	65851864	1	65851864	*	rs6704418	W	66317547	rs6704418	A	T	0.5707	0.007	0.0017	4.7e-05	690875	66317547	65851864	1	65851864	1	65851864	*	W	0.834951	4.11765
chr5:166253529:G:A	0.776	A	G	0.3342	0.0031	0.0108	36659	63137	0	0.7635	5	166253529	5	166253529	*	rs2173636	R	165680534	rs2173636	A	G	0.3563	-0.0079	0.0018	1.3e-05	687109	165680534	166253529	5	166253529	5	166253529	*	R	0.287037	-4.38889
chr3:34716298:G:A	0.346	A	G	0.3001	-0.0104	0.0111	36659	63137	0	0.9473	3	34716298	3	34716298	*	rs1420507	R	34757790	rs1420507	A	G	0.3001	-0.0079	0.0019	2.5e-05	679156	34757790	34716298	3	34716298	3	34716298	*	R	-0.936937	-4.15789
chr8:6472926:G:A	0.9621	A	G	0.1447	0.0007	0.0145	36659	63137	23.1	0.2236	8	6472926	8	6472926	*	rs12676907	R	6330447	rs12676907	A	G	0.1395	0.0123	0.0025	1.2e-06	691392	6330447	6472926	8	6472926	8	6472926	*	R	0.0482759	4.92
chr8:131709317:T:C	0.6269	T	C	0.8616	-0.0071	0.0146	36659	63137	0	0.7088	8	131709317	8	131709317	*	rs1861515	Y	132721564	rs1861515	T	C	0.8621	-0.0089	0.0025	0.0003	680630	132721564	131709317	8	131709317	8	131709317	*	Y	-0.486301	-3.56
chr17:17831426:G:A	0.2829	A	G	0.6157	0.0112	0.0104	36659	63137	41.5	0.07218	17	17831426	17	17831426	*	rs1889018	R	17734740	rs1889018	A	G	0.632	0.0071	0.0018	8e-05	686288	17734740	17831426	17	17831426	17	17831426	*	R	1.07692	3.94444
chr10:20947270:G:T	0.8129	T	G	0.6024	-0.0025	0.0105	36659	63137	0	0.5296	10	20947270	10	20947270	*	rs1539210	K	21236199	rs1539210	T	G	0.6172	0.006	0.0017	0.00035	787673	21236199	20947270	10	20947270	10	20947270	*	K	-0.238095	3.52941
chr14:39640701:T:C	0.9791	T	C	0.806	0.0003	0.0127	36659	63137	0	0.573	14	39640701	14	39640701	*	rs4899376	Y	40109905	rs4899376	T	C	0.8212	-0.0119	0.0021	1.7e-08	781117	40109905	39640701	14	39640701	14	39640701	*	Y	0.023622	-5.66667
chr15:67812029:C:T	0.08341	T	C	0.2198	-0.021	0.0121	36659	63137	28.4	0.1747	15	67812029	15	67812029	*	rs13329567	Y	68104367	rs13329567	T	C	0.2308	-0.0293	0.002	1e-50	793953	68104367	67812029	15	67812029	15	67812029	*	Y	-1.73554	-14.65
chr6:51544886:A:T	0.05727	A	T	0.7904	0.0236	0.0124	36659	63137	11.4	0.3355	6	51544886	6	51544886	*	rs12201810	W	51409684	rs12201810	A	T	0.795	0.008	0.0021	0.00015	689081	51409684	51544886	6	51544886	6	51544886	*	W	1.90323	3.80952
chr6:153988459:A:G	0.5122	A	G	0.137	-0.0098	0.015	36659	63137	13.7	0.3132	6	153988459	6	153988459	*	rs1675903	R	154309594	rs1675903	A	G	0.1396	-0.009	0.0025	0.00032	689282	154309594	153988459	6	153988459	6	153988459	*	R	-0.653333	-3.6
chr13:96036394:C:G	0.01412	C	G	0.5346	-0.0248	0.0101	36659	63137	10.4	0.3452	13	96036394	13	96036394	*	rs7334508	S	96688648	rs7334508	C	G	0.5457	-0.0082	0.0017	2.1e-06	691426	96688648	96036394	13	96036394	13	96036394	*	S	-2.45545	-4.82353
chr3:78964728:G:A	0.1592	A	G	0.2803	0.016	0.0113	36659	63137	17.2	0.2803	3	78964728	3	78964728	*	rs17313732	R	79013878	rs17313732	A	G	0.2767	-0.007	0.0019	0.00031	682449	79013878	78964728	3	78964728	3	78964728	*	R	1.41593	-3.68421
chr5:135758365:T:A	0.5183	A	T	0.2985	0.0071	0.0111	36659	63137	0	0.6756	5	135758365	5	135758365	*	rs7704570	W	135094054	rs7704570	A	T	0.2885	0.0072	0.0019	0.00016	692066	135094054	135758365	5	135758365	5	135758365	*	W	0.63964	3.78947
chr14:103840359:T:C	0.0102	T	C	0.6137	0.0268	0.0104	36659	63137	0	0.8681	14	103840359	14	103840359	*	rs1040813	Y	104306696	rs1040813	T	C	0.5911	-0.0096	0.0017	3.2e-08	691733	104306696	103840359	14	103840359	14	103840359	*	Y	2.57692	-5.64706
chr14:65580304:T:C	0.4058	T	C	0.3396	-0.0089	0.0107	36659	63137	0	0.6617	14	65580304	14	65580304	*	rs4902404	Y	66047022	rs4902404	T	C	0.3284	0.009	0.0019	1.4e-06	692175	66047022	65580304	14	65580304	14	65580304	*	Y	-0.831776	4.73684
chr1:227557389:C:T	0.5808	T	C	0.172	0.0073	0.0133	36659	63137	0	0.8487	1	227557389	1	227557389	*	rs12123996	Y	227745090	rs12123996	T	C	0.1711	0.0074	0.0021	0.0004	794332	227745090	227557389	1	227557389	1	227557389	*	Y	0.548872	3.52381
chr4:119768972:A:G	0.7555	A	G	0.7385	-0.0036	0.0115	36659	63137	0	0.4992	4	119768972	4	119768972	*	rs4834811	R	120690127	rs4834811	A	G	0.7401	-0.0096	0.002	1.2e-06	683925	120690127	119768972	4	119768972	4	119768972	*	R	-0.313043	-4.8
chr18:60259029:C:T	0.08427	T	C	0.5203	-0.0175	0.0101	36659	63137	0	0.8159	18	60259029	18	60259029	*	rs2045443	Y	57926262	rs2045443	T	C	0.5393	0.0134	0.0016	1.6e-16	792162	57926262	60259029	18	60259029	18	60259029	*	Y	-1.73267	8.375
chr20:42394096:G:A	0.009103	A	G	0.4675	-0.0268	0.0103	36659	63137	0	0.9087	20	42394096	20	42394096	*	rs3092678	R	41022736	rs3092678	A	G	0.474	-0.0062	0.0018	0.00045	662887	41022736	42394096	20	42394096	20	42394096	*	R	-2.60194	-3.44444
chr12:109527707:C:G	0.3481	C	G	0.4627	-0.0095	0.0101	36659	63137	6.7	0.3796	12	109527707	12	109527707	*	rs10744826	S	109965512	rs10744826	C	G	0.4697	-0.0088	0.0016	6.3e-08	795524	109965512	109527707	12	109527707	12	109527707	*	S	-0.940594	-5.5
chr1:89582030:G:A	0.4494	A	G	0.2519	0.0089	0.0117	36659	63137	21.4	0.24	1	89582030	1	89582030	*	rs12752993	R	90047589	rs12752993	A	G	0.2488	-0.0096	0.002	1.5e-06	691134	90047589	89582030	1	89582030	1	89582030	*	R	0.760684	-4.8
chr3:117888180:A:G	0.9421	A	G	0.729	0.0008	0.0113	36659	63137	11.5	0.3348	3	117888180	3	117888180	*	rs7617580	R	117607027	rs7617580	A	G	0.7229	-0.0096	0.0019	5.7e-07	692394	117607027	117888180	3	117888180	3	117888180	*	R	0.0707965	-5.05263
chr10:65855801:T:C	0.5631	T	C	0.7096	0.0065	0.0112	36659	63137	0	0.8555	10	65855801	10	65855801	*	rs10996726	Y	67615559	rs10996726	T	C	0.731	0.0074	0.0019	0.00013	687610	67615559	65855801	10	65855801	10	65855801	*	Y	0.580357	3.89474
chr13:58188358:G:T	0.6304	T	G	0.247	0.0056	0.0117	36659	63137	0	0.539	13	58188358	13	58188358	*	rs9527770	K	58762492	rs9527770	T	G	0.216	0.0079	0.0021	0.00015	690944	58762492	58188358	13	58188358	13	58188358	*	K	0.478632	3.7619
chr2:619653:C:T	0.9936	T	C	0.1925	0.0001	0.0127	36659	63137	29.6	0.1636	2	619653	2	619653	*	rs10153797	Y	619653	rs10153797	T	C	0.1897	0.0165	0.0021	1.9e-15	790029	619653	619653	2	619653	2	619653	*	Y	0.00787402	7.85714
chr11:880318:C:T	0.8089	T	C	0.4983	-0.0024	0.0101	36659	63137	4	0.4049	11	880318	11	880318	*	rs4963142	Y	880318	rs4963142	T	C	0.5065	0.0113	0.0017	4.8e-11	688895	880318	880318	11	880318	11	880318	*	Y	-0.237624	6.64706
chr10:92776096:G:C	0.1879	C	G	0.8015	-0.0169	0.0128	36659	63137	23.6	0.2189	10	92776096	10	92776096	*	rs2488084	S	94535853	rs2488084	C	G	0.8095	0.0099	0.0022	6.4e-06	688101	94535853	92776096	10	92776096	10	92776096	*	S	-1.32031	4.5
chr3:17356359:C:T	0.0817	T	C	0.4618	-0.0176	0.0101	36659	63137	38.8	0.08998	3	17356359	3	17356359	*	rs6442679	Y	17397851	rs6442679	T	C	0.4578	0.0068	0.0017	8.2e-05	686038	17397851	17356359	3	17356359	3	17356359	*	Y	-1.74257	4
chr7:11928644:G:C	0.7249	C	G	0.3927	0.0036	0.0104	36659	63137	0	0.7771	7	11928644	7	11928644	*	rs4143575	S	11968270	rs4143575	C	G	0.3804	-0.0062	0.0018	0.00047	682340	11968270	11928644	7	11928644	7	11928644	*	S	0.346154	-3.44444
chr14:99241596:C:T	0.07197	T	C	0.4459	-0.0183	0.0102	36659	63137	18.8	0.2643	14	99241596	14	99241596	*	rs3916222	Y	99707933	rs3916222	T	C	0.4336	-0.0095	0.0018	9.1e-08	678916	99707933	99241596	14	99241596	14	99241596	*	Y	-1.79412	-5.27778
chr6:128572389:A:T	0.01495	A	T	0.8674	-0.036	0.0148	36659	63137	30.3	0.1574	6	128572389	6	128572389	*	rs12526667	W	128893534	rs12526667	A	T	0.853	-0.0084	0.0024	0.00046	689433	128893534	128572389	6	128572389	6	128572389	*	W	-2.43243	-3.5
chr10:85669957:A:G	0.6672	A	G	0.9524	-0.0101	0.0234	36659	63137	0	0.7387	10	85669957	10	85669957	*	rs7080323	R	87429714	rs7080323	A	G	0.95317	-0.0327	0.004	1.7e-16	691897	87429714	85669957	10	85669957	10	85669957	*	R	-0.431624	-8.175
chr1:96718297:A:G	0.9428	A	G	0.4811	-0.0007	0.0101	36659	63137	0	0.989	1	96718297	1	96718297	*	rs4949941	R	97183853	rs4949941	A	G	0.476	-0.0093	0.0017	5.7e-08	691797	97183853	96718297	1	96718297	1	96718297	*	R	-0.0693069	-5.47059
chr3:71316220:A:C	0.4984	A	C	0.8168	0.0089	0.0132	36659	63137	30.7	0.1544	3	71316220	3	71316220	*	rs17655524	M	71365371	rs17655524	A	C	0.8083	-0.008	0.0022	0.00032	692321	71365371	71316220	3	71316220	3	71316220	*	M	0.674242	-3.63636
chr15:73985683:T:A	0.02478	A	T	0.2914	-0.0249	0.0111	36659	63137	14	0.3109	15	73985683	15	73985683	*	rs7171694	W	74278024	rs7171694	A	T	0.3127	0.0087	0.0019	4.6e-06	686922	74278024	73985683	15	73985683	15	73985683	*	W	-2.24324	4.57895
chr11:132709845:C:T	0.01973	T	C	0.0969	-0.0401	0.0172	36659	63137	0	0.606	11	132709845	11	132709845	*	rs1793284	Y	132579740	rs1793284	T	C	0.09928	-0.0122	0.0028	1.8e-05	692517	132579740	132709845	11	132709845	11	132709845	*	Y	-2.3314	-4.35714
chr9:84567345:T:C	0.5212	T	C	0.9407	0.0137	0.0214	36659	63137	5.5	0.3906	9	84567345	9	84567345	*	rs17087416	Y	87182260	rs17087416	T	C	0.93814	-0.0177	0.0036	7.2e-07	692390	87182260	84567345	9	84567345	9	84567345	*	Y	0.640187	-4.91667
chr20:25227295:A:G	0.5898	A	G	0.5166	0.0054	0.0101	36659	63137	0	0.9094	20	25227295	20	25227295	*	rs8115257	R	25207931	rs8115257	A	G	0.508	-0.0095	0.0018	9.3e-08	637734	25207931	25227295	20	25227295	20	25227295	*	R	0.534653	-5.27778
chr11:69808826:C:T	0.2482	T	C	0.1529	0.0162	0.0141	36659	63137	0	0.9687	11	69808826	11	69808826	*	rs11263584	Y	69623594	rs11263584	T	C	0.1508	-0.0101	0.0024	3.3e-05	687596	69623594	69808826	11	69808826	11	69808826	*	Y	1.14894	-4.20833
chr8:9614935:G:A	0.09732	A	G	0.8216	0.0224	0.0135	36390	62462	46.6	0.05128	8	9614935	8	9614935	*	rs11249930	R	9472445	rs11249930	A	G	0.8273	-0.0104	0.0023	6.3e-06	637462	9472445	9614935	8	9614935	8	9614935	*	R	1.65926	-4.52174
chr4:45126159:A:G	0.08307	A	G	0.7249	-0.0196	0.0113	36659	63137	33.3	0.1324	4	45126159	4	45126159	*	rs10021963	R	45128176	rs10021963	A	G	0.7247	0.0081	0.0018	7.7e-06	783770	45128176	45126159	4	45126159	4	45126159	*	R	-1.73451	4.5
chr1:6696374:G:A	0.00405	A	G	0.3119	0.0316	0.011	36659	63137	0	0.5633	1	6696374	1	6696374	*	rs3827729	R	6756434	rs3827729	A	G	0.3141	-0.007	0.0019	0.00016	688298	6756434	6696374	1	6696374	1	6696374	*	R	2.87273	-3.68421
chr1:224081933:G:A	0.7415	A	G	0.4917	-0.0034	0.0102	36659	63137	45.7	0.04851	1	224081933	1	224081933	*	rs4653538	R	224269635	rs4653538	A	G	0.5099	0.0061	0.0017	0.00046	675969	224269635	224081933	1	224081933	1	224081933	*	R	-0.333333	3.58824
chr5:51528731:A:C	0.44	A	C	0.9117	-0.0137	0.0178	36659	63137	0	0.4741	5	51528731	5	51528731	*	rs17234250	M	50824565	rs17234250	A	C	0.9154	-0.0202	0.0032	1.4e-10	690097	50824565	51528731	5	51528731	5	51528731	*	M	-0.769663	-6.3125
chr18:26385053:C:T	0.5293	T	C	0.4006	-0.0065	0.0104	36659	63137	0	0.9106	18	26385053	18	26385053	*	rs8099064	Y	23965017	rs8099064	T	C	0.4064	-0.0062	0.0018	0.00041	691017	23965017	26385053	18	26385053	18	26385053	*	Y	-0.625	-3.44444
chr14:72580576:A:G	0.9482	A	G	0.5831	-0.0007	0.0104	36659	63137	0	0.9613	14	72580576	14	72580576	*	rs1017026	R	73047284	rs1017026	A	G	0.5514	0.0082	0.0018	5.1e-06	677701	73047284	72580576	14	72580576	14	72580576	*	R	-0.0673077	4.55556
chr11:116885467:G:A	0.3876	A	G	0.0589	-0.0185	0.0214	36659	63137	23.6	0.2189	11	116885467	11	116885467	*	rs2044426	R	116756183	rs2044426	A	G	0.06168	0.0205	0.0036	1.5e-08	688444	116756183	116885467	11	116885467	11	116885467	*	R	-0.864486	5.69444
chr9:28562151:G:A	0.6061	A	G	0.7975	-0.0067	0.013	36659	63137	0	0.4892	9	28562151	9	28562151	*	rs10491884	R	28562149	rs10491884	A	G	0.7995	-0.0105	0.0021	3.8e-07	772597	28562149	28562151	9	28562151	9	28562151	*	R	-0.515385	-5
chr8:15324383:G:A	0.6403	A	G	0.1436	0.0067	0.0143	36659	63137	0	0.7853	8	15324383	8	15324383	*	rs11992414	R	15181892	rs11992414	A	G	0.1395	0.0128	0.0025	2e-07	688146	15181892	15324383	8	15324383	8	15324383	*	R	0.468531	5.12
chr5:130968920:A:G	0.0002846	A	G	0.7323	-0.0411	0.0113	36659	63137	0	0.673	5	130968920	5	130968920	*	rs6883635	R	130304613	rs6883635	A	G	0.7366	0.0103	0.002	1.5e-07	691319	130304613	130968920	5	130968920	5	130968920	*	R	-3.63717	5.15
chr1:156073124:G:A	0.5985	A	G	0.5289	0.0054	0.0102	36659	63137	0	0.5475	1	156073124	1	156073124	*	rs11264432	R	156042915	rs11264432	A	G	0.5394	0.0069	0.0018	0.00013	628503	156042915	156073124	1	156073124	1	156073124	*	R	0.529412	3.83333
chr4:60668274:T:C	0.3083	T	C	0.1563	-0.0145	0.0143	36659	63137	0	0.8433	4	60668274	4	60668274	*	rs1898849	Y	61533992	rs1898849	T	C	0.1498	0.0108	0.0025	1.3e-05	677052	61533992	60668274	4	60668274	4	60668274	*	Y	-1.01399	4.32
chr18:931660:T:C	0.9388	T	C	0.4323	0.0008	0.0104	36659	63137	0	0.7575	18	931660	18	931660	*	rs1557299	Y	931661	rs1557299	T	C	0.397	-0.0097	0.0018	3.7e-08	688617	931661	931660	18	931660	18	931660	*	Y	0.0769231	-5.38889
chr18:43445671:C:T	0.7701	T	C	0.309	0.0032	0.0109	36659	63137	13.2	0.3188	18	43445671	18	43445671	*	rs673025	Y	41025636	rs673025	T	C	0.3143	0.012	0.0019	1.3e-10	692041	41025636	43445671	18	43445671	18	43445671	*	Y	0.293578	6.31579
chr8:77959241:A:G	0.08812	A	G	0.6741	0.0183	0.0107	36659	63137	0	0.8723	8	77959241	8	77959241	*	rs11994969	R	78871476	rs11994969	A	G	0.6879	0.0084	0.0019	8.5e-06	692450	78871476	77959241	8	77959241	8	77959241	*	R	1.71028	4.42105
chr3:152611217:G:A	0.7132	A	G	0.1495	-0.0052	0.0141	36659	63137	20.3	0.2501	3	152611217	3	152611217	*	rs7646341	R	152329006	rs7646341	A	G	0.1487	0.0089	0.0024	0.00025	688709	152329006	152611217	3	152611217	3	152611217	*	R	-0.368794	3.70833
chr11:106080333:G:A	0.7503	A	G	0.0283	0.0097	0.0304	36659	63137	0	0.5305	11	106080333	11	106080333	*	rs12365489	R	105951060	rs12365489	A	G	0.02882	0.0277	0.0055	4.2e-07	674717	105951060	106080333	11	106080333	11	106080333	*	R	0.319079	5.03636
chr9:36968060:G:A	0.3653	A	G	0.7574	0.0108	0.0119	36659	63137	0	0.8677	9	36968060	9	36968060	*	rs10814487	R	36968057	rs10814487	A	G	0.7719	0.0114	0.0021	3.5e-08	680169	36968057	36968060	9	36968060	9	36968060	*	R	0.907563	5.42857
chr1:95781333:T:A	0.01362	A	T	0.7921	-0.0312	0.0126	36659	63137	0	0.9921	1	95781333	1	95781333	*	rs4565772	W	96246889	rs4565772	A	T	0.7898	0.0093	0.0021	9.1e-06	691828	96246889	95781333	1	95781333	1	95781333	*	W	-2.47619	4.42857
chr15:81726450:G:A	0.9371	A	G	0.3826	-0.0008	0.0104	36659	63137	0	0.4557	15	81726450	15	81726450	*	rs11633356	R	82018791	rs11633356	A	G	0.3904	-0.007	0.0018	7.4e-05	688654	82018791	81726450	15	81726450	15	81726450	*	R	-0.0769231	-3.88889
chr2:103632118:C:T	0.226	T	C	0.5252	-0.0123	0.0101	36659	63137	0	0.8627	2	103632118	2	103632118	*	rs1597746	Y	104248576	rs1597746	T	C	0.5107	0.0117	0.0017	7e-12	685917	104248576	103632118	2	103632118	2	103632118	*	Y	-1.21782	6.88235
chr9:96484730:G:A	0.149	A	G	0.1777	-0.019	0.0132	36659	63137	0	0.8675	9	96484730	9	96484730	*	rs10512239	R	99247012	rs10512239	A	G	0.1807	-0.0078	0.0022	0.00039	692525	99247012	96484730	9	96484730	9	96484730	*	R	-1.43939	-3.54545
chr8:9964687:C:G	0.4717	C	G	0.1238	-0.0111	0.0155	36390	62462	10.5	0.3457	8	9964687	8	9964687	*	rs558915	S	9822197	rs558915	C	G	0.1149	0.0107	0.0027	8.6e-05	687268	9822197	9964687	8	9964687	8	9964687	*	S	-0.716129	3.96296
chr17:63926450:C:A	0.3813	A	C	0.4016	-0.0091	0.0104	36659	63137	0	0.9581	17	63926450	17	63926450	*	rs7209608	M	62003810	rs7209608	A	C	0.3991	0.0066	0.0018	0.00018	692528	62003810	63926450	17	63926450	17	63926450	*	M	-0.875	3.66667
chr18:60076957:A:G	0.1107	A	G	0.7504	0.0185	0.0116	36659	63137	0	0.5768	18	60076957	18	60076957	*	rs7240566	R	57744189	rs7240566	A	G	0.7554	-0.0465	0.0019	5.7e-134	795526	57744189	60076957	18	60076957	18	60076957	*	R	1.59483	-24.4737
chr6:154027353:G:C	0.6093	C	G	0.0393	-0.0135	0.0263	36659	63137	44.7	0.05347	6	154027353	6	154027353	*	rs7751510	V	154348488	rs7751510	C	G	0.04765	-0.0185	0.004	3.5e-06	691112	154348488	154027353	6	154027353	6	154027353	*	V	-0.513308	-4.625
chr3:59658507:G:A	0.008165	A	G	0.7239	0.03	0.0113	36659	63137	51.7	0.02326	3	59658507	3	59658507	*	rs2121794	R	59644233	rs2121794	A	G	0.7127	0.0085	0.0019	8.1e-06	692585	59644233	59658507	3	59658507	3	59658507	*	R	2.65487	4.47368
chr1:190930991:T:A	0.01075	A	T	0.2967	0.028	0.011	36659	63137	39.2	0.08742	1	190930991	1	190930991	*	rs2420144	W	190900121	rs2420144	A	T	0.2821	-0.0079	0.0019	4.2e-05	691059	190900121	190930991	1	190930991	1	190930991	*	W	2.54545	-4.15789
chr14:30022416:C:T	0.6725	T	C	0.8533	0.0062	0.0146	36659	63137	0	0.9513	14	30022416	14	30022416	*	rs225996	Y	30491622	rs225996	T	C	0.8624	0.0116	0.0025	5.2e-06	690308	30491622	30022416	14	30022416	14	30022416	*	Y	0.424658	4.64
chr1:98037378:G:T	0.8723	T	G	0.8087	-0.0021	0.0128	36659	63137	0	0.5335	1	98037378	1	98037378	*	rs1625579	K	98502934	rs1625579	T	G	0.8043	-0.0104	0.0022	1.9e-06	680786	98502934	98037378	1	98037378	1	98037378	*	K	-0.164062	-4.72727
chr10:65883030:T:C	0.6181	T	C	0.7979	0.0063	0.0126	36659	63137	0	0.8333	10	65883030	10	65883030	*	rs4625355	Y	67642788	rs4625355	T	C	0.8032	0.0091	0.0024	0.00011	528716	67642788	65883030	10	65883030	10	65883030	*	Y	0.5	3.79167
chr6:166914365:T:C	0.5024	T	C	0.9166	-0.0124	0.0185	36659	63137	1.1	0.4312	6	166914365	6	166914365	*	rs7740833	Y	167327853	rs7740833	T	C	0.92967	0.0125	0.0033	0.00018	680716	167327853	166914365	6	166914365	6	166914365	*	Y	-0.67027	3.78788
chr13:53745505:A:G	0.6186	A	G	0.8491	-0.007	0.014	36659	63137	38.2	0.09455	13	53745505	13	53745505	*	rs9316655	R	54319640	rs9316655	A	G	0.8419	0.0105	0.0024	1.3e-05	688906	54319640	53745505	13	53745505	13	53745505	*	R	-0.5	4.375
chr15:81726160:T:A	0.9525	A	T	0.3823	-0.0006	0.0104	36659	63137	0	0.4634	15	81726160	15	81726160	*	rs11637438	W	82018501	rs11637438	A	T	0.3904	-0.0072	0.0018	5.6e-05	687454	82018501	81726160	15	81726160	15	81726160	*	W	-0.0576923	-4
chr1:210099445:T:C	0.05281	T	C	0.4181	0.0198	0.0102	36659	63137	30.4	0.1571	1	210099445	1	210099445	*	rs1334569	Y	210272790	rs1334569	T	C	0.4136	-0.0104	0.0017	2.4e-09	688648	210272790	210099445	1	210099445	1	210099445	*	Y	1.94118	-6.11765
chr13:111579165:C:T	0.01597	T	C	0.5236	-0.0244	0.0101	36659	63137	12.7	0.3231	13	111579165	13	111579165	*	rs11069898	Y	112231512	rs11069898	T	C	0.5229	0.0122	0.0017	1.8e-12	689377	112231512	111579165	13	111579165	13	111579165	*	Y	-2.41584	7.17647
chr8:8921908:G:A	0.5592	A	G	0.2559	0.0068	0.0117	36390	62462	0	0.6939	8	8921908	8	8921908	*	rs10104541	R	8779418	rs10104541	A	G	0.2627	-0.0099	0.002	8e-07	676282	8779418	8921908	8	8921908	8	8921908	*	R	0.581197	-4.95
chr15:37373296:G:C	0.4563	C	G	0.3153	0.0081	0.0109	36659	63137	0	0.8614	15	37373296	15	37373296	*	rs4923745	B	37665497	rs4923745	C	G	0.3176	-0.008	0.0019	2.5e-05	689199	37665497	37373296	15	37373296	15	37373296	*	B	0.743119	-4.21053
chr18:6884489:A:G	0.3036	A	G	0.1611	-0.0153	0.0148	36659	63137	0	0.9365	18	6884489	18	6884489	*	rs656747	R	6884488	rs656747	A	G	0.1379	0.0137	0.0027	5.3e-07	527687	6884488	6884489	18	6884489	18	6884489	*	R	-1.03378	5.07407
chr2:58646669:A:C	0.3738	A	C	0.4045	0.0092	0.0103	36659	63137	0	0.8317	2	58646669	2	58646669	*	rs7598875	M	58873804	rs7598875	A	C	0.4011	0.0136	0.0018	1e-14	687177	58873804	58646669	2	58646669	2	58646669	*	M	0.893204	7.55556
chr3:158232818:G:A	0.5223	A	G	0.6467	0.0067	0.0105	36659	63137	0	0.6656	3	158232818	3	158232818	*	rs698992	R	157950607	rs698992	A	G	0.6359	-0.0116	0.0018	5.3e-11	692241	157950607	158232818	3	158232818	3	158232818	*	R	0.638095	-6.44444
chr11:68541672:T:C	0.638	T	C	0.7203	0.0053	0.0112	36659	63137	0	0.6938	11	68541672	11	68541672	*	rs948315	Y	68309140	rs948315	T	C	0.7291	0.01	0.0019	2.6e-07	678733	68309140	68541672	11	68541672	11	68541672	*	Y	0.473214	5.26316
chr1:62168631:T:A	0.2094	A	T	0.482	-0.0126	0.0101	36659	63137	0	0.8248	1	62168631	1	62168631	*	rs2481679	W	62634303	rs2481679	A	T	0.4899	-0.0135	0.0017	5.1e-15	683309	62634303	62168631	1	62168631	1	62168631	*	W	-1.24752	-7.94118
chr1:92505396:C:T	0.2801	T	C	0.7889	-0.0133	0.0123	36659	63137	53.2	0.01879	1	92505396	1	92505396	*	rs962222	Y	92970953	rs962222	T	C	0.7877	-0.0138	0.0021	7.8e-11	692423	92970953	92505396	1	92505396	1	92505396	*	Y	-1.0813	-6.57143
chr3:141612723:T:C	0.8213	T	C	0.6837	0.0026	0.0114	36659	63137	11.4	0.3355	3	141612723	3	141612723	*	rs1709	Y	141331565	rs1709	T	C	0.6987	0.0091	0.0019	2.9e-06	673122	141331565	141612723	3	141612723	3	141612723	*	Y	0.22807	4.78947
chr9:100339673:T:C	0.7083	T	C	0.6741	-0.004	0.0108	36659	63137	33.6	0.1299	9	100339673	9	100339673	*	rs10124133	Y	103101955	rs10124133	T	C	0.6814	-0.0163	0.0019	2.3e-18	680676	103101955	100339673	9	100339673	9	100339673	*	Y	-0.37037	-8.57895
chr9:77858774:C:T	0.04593	T	C	0.75	0.0238	0.0119	36659	63137	0.7	0.434	9	77858774	9	77858774	*	rs1831176	Y	80473690	rs1831176	T	C	0.7589	0.009	0.002	7.1e-06	691696	80473690	77858774	9	77858774	9	77858774	*	Y	2	4.5
chr9:79354559:G:A	0.04628	A	G	0.4191	-0.0204	0.0102	36659	63137	16.2	0.2896	9	79354559	9	79354559	*	rs1410496	R	81969474	rs1410496	A	G	0.4286	0.007	0.0017	6.5e-05	689725	81969474	79354559	9	79354559	9	79354559	*	R	-2	4.11765
chr1:174229201:G:A	0.2326	A	G	0.1153	-0.0188	0.0157	36659	63137	0	0.9576	1	174229201	1	174229201	*	rs12564858	R	174198339	rs12564858	A	G	0.1144	0.0195	0.0027	1.1e-12	692252	174198339	174229201	1	174229201	1	174229201	*	R	-1.19745	7.22222
chr11:131625122:C:T	0.1316	T	C	0.813	0.0196	0.013	36659	63137	0	0.6845	11	131625122	11	131625122	*	rs10736599	Y	131495016	rs10736599	T	C	0.8121	0.0094	0.0021	9e-06	792272	131495016	131625122	11	131625122	11	131625122	*	Y	1.50769	4.47619
chr6:18537814:T:C	0.07547	T	C	0.6947	-0.0194	0.0109	36659	63137	0	0.619	6	18537814	6	18537814	*	rs9368002	Y	18538045	rs9368002	T	C	0.6907	0.0068	0.0019	0.00023	692238	18538045	18537814	6	18537814	6	18537814	*	Y	-1.77982	3.57895
chr8:10658675:G:A	0.3515	A	G	0.551	0.0094	0.0101	36390	62462	0	0.6545	8	10658675	8	10658675	*	rs4841407	V	10516185	rs4841407	A	G	0.5539	-0.0153	0.0016	1.7e-20	793715	10516185	10658675	8	10658675	8	10658675	*	V	0.930693	-9.5625
chr3:28571104:C:T	0.1305	T	C	0.7166	0.0173	0.0114	36659	63137	0	0.977	3	28571104	3	28571104	*	rs4234338	Y	28612595	rs4234338	T	C	0.7294	-0.009	0.002	6.5e-06	637039	28612595	28571104	3	28571104	3	28571104	*	Y	1.51754	-4.5
chr5:112907830:C:T	0.8163	T	C	0.3404	-0.0025	0.0106	36659	63137	21.1	0.2427	5	112907830	5	112907830	*	rs698405	Y	112243527	rs698405	T	C	0.3422	0.0084	0.0018	2.8e-06	692499	112243527	112907830	5	112907830	5	112907830	*	Y	-0.235849	4.66667
chr2:63301100:G:A	0.5361	A	G	0.6991	-0.0068	0.011	36659	63137	43.8	0.05852	2	63301100	2	63301100	*	rs12994711	R	63528235	rs12994711	A	G	0.697	-0.0089	0.0019	2e-06	692427	63528235	63301100	2	63301100	2	63301100	*	R	-0.618182	-4.68421
chr7:21481615:G:A	0.02806	A	G	0.5795	-0.0225	0.0102	36659	63137	0	0.5219	7	21481615	7	21481615	*	rs10276352	R	21521233	rs10276352	A	G	0.5716	-0.0081	0.0018	3.5e-06	689592	21521233	21481615	7	21481615	7	21481615	*	R	-2.20588	-4.5
chr2:44567637:G:C	0.6098	C	G	0.5831	-0.0053	0.0103	36659	63137	36.8	0.1045	2	44567637	2	44567637	*	rs13383854	S	44794776	rs13383854	C	G	0.5959	0.0099	0.0017	1.5e-08	685490	44794776	44567637	2	44567637	2	44567637	*	S	-0.514563	5.82353
chr1:45801260:T:C	0.6077	T	C	0.5621	-0.0052	0.0102	36659	63137	0	0.7186	1	45801260	1	45801260	*	rs7524495	Y	46266932	rs7524495	T	C	0.5666	-0.0104	0.0017	4.6e-10	740941	46266932	45801260	1	45801260	1	45801260	*	Y	-0.509804	-6.11765
chr15:67763606:G:A	0.08441	A	G	0.8916	-0.0283	0.0164	36659	63137	0	0.6628	15	67763606	15	67763606	*	rs7171429	R	68055944	rs7171429	A	G	0.8995	-0.0166	0.0029	1.1e-08	690219	68055944	67763606	15	67763606	15	67763606	*	R	-1.72561	-5.72414
chr6:160315647:C:A	0.5035	A	C	0.6758	0.0072	0.0107	36659	63137	0	0.8544	6	160315647	6	160315647	*	rs415148	M	160736679	rs415148	A	C	0.6812	0.0064	0.0017	0.00021	787599	160736679	160315647	6	160315647	6	160315647	*	M	0.672897	3.76471
chr9:29032250:C:T	0.4209	T	C	0.1875	-0.0104	0.0129	36659	63137	0	0.7306	9	29032250	9	29032250	*	rs10968899	Y	29032248	rs10968899	T	C	0.1931	-0.01	0.0022	6.7e-06	691185	29032248	29032250	9	29032250	9	29032250	*	Y	-0.806202	-4.54545
chr7:49579650:A:G	0.5777	A	G	0.1363	-0.0086	0.0154	36659	63137	0	0.9243	7	49579650	7	49579650	*	rs4244225	R	49619246	rs4244225	A	G	0.122	-0.0113	0.0027	3.4e-05	687711	49619246	49579650	7	49579650	7	49579650	*	R	-0.558442	-4.18519
chr8:86470015:T:C	0.238	T	C	0.7085	-0.0131	0.0111	36659	63137	0	0.5486	8	86470015	8	86470015	*	rs10100368	Y	87482244	rs10100368	T	C	0.7047	-0.0074	0.0019	9.4e-05	692321	87482244	86470015	8	86470015	8	86470015	*	Y	-1.18018	-3.89474
chr3:151691487:C:T	0.6753	T	C	0.7474	-0.0049	0.0117	36659	63137	22.1	0.2325	3	151691487	3	151691487	*	rs1868296	Y	151409275	rs1868296	T	C	0.7499	0.0076	0.002	0.00014	692584	151409275	151691487	3	151691487	3	151691487	*	Y	-0.418803	3.8
chr8:4431964:C:G	0.4939	C	G	0.9024	0.0117	0.0171	36659	63137	35	0.1187	8	4431964	8	4431964	*	rs17070295	B	4289486	rs17070295	C	G	0.91242	-0.0166	0.0031	8.3e-08	675700	4289486	4431964	8	4431964	8	4431964	*	B	0.684211	-5.35484
chr1:79475281:T:C	0.972	T	C	0.5561	-0.0004	0.0102	36659	63137	0	0.9416	1	79475281	1	79475281	*	rs10493629	Y	79940966	rs10493629	T	C	0.5807	0.0063	0.0017	0.00032	688242	79940966	79475281	1	79475281	1	79475281	*	Y	-0.0392157	3.70588
chr2:204606632:A:G	0.748	A	G	0.2223	-0.004	0.0123	36659	63137	37.4	0.1001	2	204606632	2	204606632	*	rs10198136	R	205471355	rs10198136	A	G	0.2254	0.0086	0.0021	3.4e-05	689053	205471355	204606632	2	204606632	2	204606632	*	R	-0.325203	4.09524
chr3:48653883:T:C	0.6238	T	C	0.8761	0.0075	0.0152	36659	63137	0	0.4549	3	48653883	3	48653883	*	rs12107252	Y	48691316	rs12107252	T	C	0.8817	0.0106	0.0028	0.00013	643476	48691316	48653883	3	48653883	3	48653883	*	Y	0.493421	3.78571
chr5:103504622:A:G	0.8462	A	G	0.8614	0.0028	0.0146	36659	63137	0	0.9948	5	103504622	5	103504622	*	rs291874	R	102840323	rs291874	A	G	0.8633	-0.0095	0.0025	0.00018	691971	102840323	103504622	5	103504622	5	103504622	*	R	0.191781	-3.8
chr11:13210940:C:T	0.6263	T	C	0.2131	-0.0061	0.0125	36659	63137	0	0.5164	11	13210940	11	13210940	*	rs7938000	Y	13232487	rs7938000	T	C	0.2102	-0.0078	0.0021	0.00024	682672	13232487	13210940	11	13210940	11	13210940	*	Y	-0.488	-3.71429
chr7:2111543:C:T	0.1102	T	C	0.2249	0.0192	0.012	36659	63137	0	0.9081	7	2111543	7	2111543	*	rs3778973	Y	2151178	rs3778973	T	C	0.2151	-0.0086	0.0021	3.1e-05	691555	2151178	2111543	7	2111543	7	2111543	*	Y	1.6	-4.09524
chr15:56705998:T:C	0.9464	T	C	0.447	0.0007	0.0102	36659	63137	0	0.9296	15	56705998	15	56705998	*	rs12910459	Y	56998196	rs12910459	T	C	0.433	0.0068	0.0018	0.0001	678011	56998196	56705998	15	56705998	15	56705998	*	Y	0.0686275	3.77778
chr15:31586214:C:T	0.7958	T	C	0.2195	-0.0031	0.0121	36390	62462	0	0.8267	15	31586214	15	31586214	*	rs7177783	Y	31878417	rs7177783	T	C	0.2086	0.0081	0.0021	0.00014	691671	31878417	31586214	15	31586214	15	31586214	*	Y	-0.256198	3.85714
chr2:142275723:A:G	0.6266	A	G	0.7493	-0.0056	0.0116	36659	63137	0	0.9029	2	142275723	2	142275723	*	rs7564795	R	143033292	rs7564795	A	G	0.7471	-0.0074	0.0021	0.00039	681909	143033292	142275723	2	142275723	2	142275723	*	R	-0.482759	-3.52381
chr20:52470019:A:G	0.8908	A	G	0.7183	0.0015	0.0111	36659	63137	0	0.474	20	52470019	20	52470019	*	rs6123169	R	51086558	rs6123169	A	G	0.7147	0.0197	0.0019	2.9e-25	688895	51086558	52470019	20	52470019	20	52470019	*	R	0.135135	10.3684
chr10:19713807:T:C	0.895	T	C	0.4794	-0.0013	0.0102	36659	63137	0	0.8749	10	19713807	10	19713807	*	rs2025789	Y	20002736	rs2025789	T	C	0.4645	-0.0074	0.0017	1.6e-05	689115	20002736	19713807	10	19713807	10	19713807	*	Y	-0.127451	-4.35294
chr17:43064188:G:T	0.6321	T	G	0.2516	0.0056	0.0116	36659	63137	0	0.9249	17	43064188	17	43064188	*	rs8176257	K	41216205	rs8176257	T	G	0.2464	-0.0077	0.002	0.00011	691656	41216205	43064188	17	43064188	17	43064188	*	K	0.482759	-3.85
chr14:93410543:A:C	0.2325	A	C	0.4221	0.0124	0.0104	36390	62462	0	0.6068	14	93410543	14	93410543	*	rs2102232	M	93876889	rs2102232	A	C	0.4233	-0.0154	0.0017	7.7e-19	691619	93876889	93410543	14	93410543	14	93410543	*	M	1.19231	-9.05882
chr3:56160208:G:A	0.3149	A	G	0.4643	0.0102	0.0101	36659	63137	0	0.9643	3	56160208	3	56160208	*	rs11917679	R	56194236	rs11917679	A	G	0.4796	-0.0061	0.0017	0.0004	687891	56194236	56160208	3	56160208	3	56160208	*	R	1.0099	-3.58824
chr3:85233848:A:C	0.6039	A	C	0.4775	0.0052	0.01	36659	63137	52.4	0.02091	3	85233848	3	85233848	*	rs13085411	M	85282998	rs13085411	A	C	0.4812	-0.0114	0.0017	3.2e-11	691189	85282998	85233848	3	85233848	3	85233848	*	M	0.52	-6.70588
chr5:85203227:T:C	0.07048	T	C	0.8216	-0.0238	0.0131	36659	63137	18.9	0.2633	5	85203227	5	85203227	*	rs12690695	Y	84499045	rs12690695	T	C	0.8119	0.0082	0.0022	0.00022	691298	84499045	85203227	5	85203227	5	85203227	*	Y	-1.81679	3.72727
chr5:171063995:T:C	0.8945	T	C	0.3441	-0.0014	0.0107	36659	63137	0	0.4668	5	171063995	5	171063995	*	rs779649	Y	170490999	rs779649	T	C	0.3196	-0.0137	0.002	1.8e-11	510627	170490999	171063995	5	171063995	5	171063995	*	Y	-0.130841	-6.85
chr3:51065702:A:C	0.005483	A	C	0.1604	0.0385	0.0139	36659	63137	0	0.9904	3	51065702	3	51065702	*	rs4572801	M	51103133	rs4572801	A	C	0.1628	-0.0146	0.0024	8.7e-10	692522	51103133	51065702	3	51065702	3	51065702	*	M	2.76978	-6.08333
chr20:53162431:C:A	0.5531	A	C	0.0746	0.0115	0.0193	36659	63137	0	0.8535	20	53162431	20	53162431	*	rs1293401	N	51778970	rs1293401	A	C	0.0784	-0.0149	0.0032	4.4e-06	691762	51778970	53162431	20	53162431	20	53162431	*	N	0.595855	-4.65625
chr17:18156878:G:A	0.1896	A	G	0.3982	0.0134	0.0102	36659	63137	0	0.7738	17	18156878	17	18156878	*	rs854771	R	18060192	rs854771	A	G	0.4184	0.0065	0.0018	0.00019	689821	18060192	18156878	17	18156878	17	18156878	*	R	1.31373	3.61111
chr1:109712545:G:C	0.09261	C	G	0.1873	-0.0221	0.0131	36659	63137	56.5	0.01073	1	109712545	1	109712545	*	rs12736389	S	110255167	rs12736389	C	G	0.181	-0.0085	0.0024	0.00037	605481	110255167	109712545	1	109712545	1	109712545	*	S	-1.68702	-3.54167
chr20:52603448:C:T	0.8119	T	C	0.3389	-0.0025	0.0106	36659	63137	3.9	0.4058	20	52603448	20	52603448	*	rs12480881	Y	51219987	rs12480881	T	C	0.3364	-0.0153	0.0018	4.5e-17	688549	51219987	52603448	20	52603448	20	52603448	*	Y	-0.235849	-8.5
chr1:107272273:A:G	0.8987	A	G	0.9504	-0.003	0.0235	36659	63137	0	0.6262	1	107272273	1	107272273	*	rs3125677	R	107814895	rs3125677	A	G	0.94475	-0.0146	0.0038	0.00013	691147	107814895	107272273	1	107272273	1	107272273	*	R	-0.12766	-3.84211
chr14:40248639:C:T	0.7955	T	C	0.3956	-0.0027	0.0103	36659	63137	0	0.6424	14	40248639	14	40248639	*	rs1950223	Y	40717843	rs1950223	T	C	0.4015	-0.0086	0.0018	1.1e-06	687651	40717843	40248639	14	40248639	14	40248639	*	Y	-0.262136	-4.77778
chr16:58569560:T:C	0.9673	T	C	0.1603	-0.0006	0.0138	36659	63137	32.5	0.1388	16	58569560	16	58569560	*	rs7192054	Y	58603464	rs7192054	T	C	0.1632	0.0087	0.0022	0.00011	794739	58603464	58569560	16	58569560	16	58569560	*	Y	-0.0434783	3.95455
chr8:75725639:G:A	0.4066	A	G	0.6286	0.0087	0.0105	36659	63137	0	0.6536	8	75725639	8	75725639	*	rs2588784	R	76637874	rs2588784	A	G	0.6299	-0.0099	0.0018	2.2e-08	692504	76637874	75725639	8	75725639	8	75725639	*	R	0.828571	-5.5
chr20:8333306:G:A	0.7213	A	G	0.2277	0.0043	0.0121	36659	63137	37.4	0.1005	20	8333306	20	8333306	*	rs6077350	R	8313953	rs6077350	A	G	0.2358	-0.0107	0.0021	1.9e-07	692498	8313953	8333306	20	8333306	20	8333306	*	R	0.355372	-5.09524
chr6:47655587:C:T	0.1259	T	C	0.6886	0.0169	0.011	36659	63137	21.2	0.2411	6	47655587	6	47655587	*	rs6916790	Y	47623323	rs6916790	T	C	0.6813	-0.0069	0.0018	0.00018	686678	47623323	47655587	6	47655587	6	47655587	*	Y	1.53636	-3.83333
chr6:28253486:G:A	0.3006	A	G	0.8692	-0.0155	0.015	36659	63137	30.3	0.1575	6	28253486	6	28253486	*	rs1679732	R	28221264	rs1679732	A	G	0.8627	-0.0138	0.0024	5.4e-09	692522	28221264	28253486	6	28253486	6	28253486	*	R	-1.03333	-5.75
chr1:118341350:G:A	0.03065	A	G	0.2235	0.026	0.012	36659	63137	45.2	0.05081	1	118341350	1	118341350	*	rs12735613	R	118883973	rs12735613	A	G	0.2344	0.0089	0.002	8.7e-06	692568	118883973	118341350	1	118341350	1	118341350	*	R	2.16667	4.45
chr6:142320469:T:C	0.3909	T	C	0.8459	-0.012	0.014	36659	63137	24.7	0.2087	6	142320469	6	142320469	*	rs12189801	Y	142641606	rs12189801	T	C	0.8388	-0.011	0.0024	4.2e-06	692494	142641606	142320469	6	142320469	6	142320469	*	Y	-0.857143	-4.58333
chr15:69945852:A:C	0.6405	A	C	0.9058	-0.0082	0.0175	36659	63137	0	0.7213	15	69945852	15	69945852	*	rs17679147	M	70238191	rs17679147	A	C	0.91628	-0.0132	0.0033	6.5e-05	688090	70238191	69945852	15	69945852	15	69945852	*	M	-0.468571	-4
chr1:41816202:T:A	0.6407	A	T	0.7734	0.0058	0.0125	36659	63137	62.3	0.003087	1	41816202	1	41816202	*	rs393441	H	42281873	rs393441	A	T	0.7881	-0.0083	0.0021	9.8e-05	684100	42281873	41816202	1	41816202	1	41816202	*	H	0.464	-3.95238
chr6:33706054:A:G	0.1574	A	G	0.5431	0.0143	0.0101	36659	63137	0	0.6127	6	33706054	6	33706054	*	rs6457739	R	33673831	rs6457739	A	G	0.5484	0.0094	0.0017	5.2e-08	690528	33673831	33706054	6	33706054	6	33706054	*	R	1.41584	5.52941
chr17:43485105:T:G	0.2284	T	G	0.7486	0.014	0.0116	36659	63137	0	0.8186	17	43485105	17	43485105	*	rs9898065	K	41562473	rs9898065	T	G	0.7518	-0.0071	0.002	0.00034	692559	41562473	43485105	17	43485105	17	43485105	*	K	1.2069	-3.55
chr2:105765146:G:C	0.01158	C	G	0.4249	0.0256	0.0101	36659	63137	0	0.8887	2	105765146	2	105765146	*	rs4851846	S	106381603	rs4851846	C	G	0.4225	0.006	0.0017	0.00045	692444	106381603	105765146	2	105765146	2	105765146	*	S	2.53465	3.52941
chr6:112790606:C:T	0.798	T	C	0.1236	0.0039	0.0153	36659	63137	25.5	0.2013	6	112790606	6	112790606	*	rs9487982	Y	113111808	rs9487982	T	C	0.1165	-0.0119	0.0027	9.2e-06	692137	113111808	112790606	6	112790606	6	112790606	*	Y	0.254902	-4.40741
chr9:25359815:T:G	0.1378	T	G	0.8136	0.0193	0.013	36659	63137	33.3	0.1319	9	25359815	9	25359815	*	rs7848925	K	25359813	rs7848925	T	G	0.8196	-0.0083	0.0022	0.00021	676454	25359813	25359815	9	25359815	9	25359815	*	K	1.48462	-3.77273
chr1:33853189:T:A	0.6056	A	T	0.5037	0.0052	0.0102	36659	63137	0	0.9464	1	33853189	1	33853189	*	rs1407122	W	34318790	rs1407122	A	T	0.5133	-0.008	0.0017	3.1e-06	689918	34318790	33853189	1	33853189	1	33853189	*	W	0.509804	-4.70588
chr8:10261972:C:A	0.6419	A	C	0.8961	0.008	0.0171	36390	62462	0	0.5345	8	10261972	8	10261972	*	rs4504640	M	10119482	rs4504640	A	C	0.90084	-0.0159	0.0031	3.1e-07	518869	10119482	10261972	8	10261972	8	10261972	*	M	0.467836	-5.12903
chr6:72886882:T:C	0.7221	T	C	0.6978	-0.0039	0.011	36659	63137	0	0.7707	6	72886882	6	72886882	*	rs9360610	Y	73596605	rs9360610	T	C	0.6912	-0.0092	0.0019	1e-06	690865	73596605	72886882	6	72886882	6	72886882	*	Y	-0.354545	-4.84211
chr18:25604991:T:C	0.4518	T	C	0.4778	-0.0076	0.0101	36659	63137	19.1	0.2618	18	25604991	18	25604991	*	rs273739	Y	23184955	rs273739	T	C	0.4792	0.0095	0.0017	3.1e-08	691592	23184955	25604991	18	25604991	18	25604991	*	Y	-0.752475	5.58824
chr4:88933041:G:A	0.3095	A	G	0.5728	0.0103	0.0102	36659	63137	0	0.7499	4	88933041	4	88933041	*	rs10008568	R	89854192	rs10008568	A	G	0.5781	-0.0062	0.0017	0.00038	692459	89854192	88933041	4	88933041	4	88933041	*	R	1.0098	-3.64706
chr7:115036670:A:G	0.1117	A	G	0.3656	0.0167	0.0105	36659	63137	0	0.6095	7	115036670	7	115036670	*	rs2520600	R	114676724	rs2520600	A	G	0.3649	0.0084	0.0018	3.5e-06	691203	114676724	115036670	7	115036670	7	115036670	*	R	1.59048	4.66667
chr8:59787591:C:T	0.4048	T	C	0.5475	-0.0085	0.0102	36659	63137	0	0.9907	8	59787591	8	59787591	*	rs6471820	Y	60700150	rs6471820	T	C	0.5626	0.0064	0.0017	0.00021	690941	60700150	59787591	8	59787591	8	59787591	*	Y	-0.833333	3.76471
chr21:39120348:A:G	0.1243	A	G	0.7243	-0.0178	0.0116	36659	63137	16.2	0.2895	21	39120348	21	39120348	*	rs2242948	R	40492274	rs2242948	A	G	0.7214	-0.0075	0.0019	8.1e-05	760395	40492274	39120348	21	39120348	21	39120348	*	R	-1.53448	-3.94737
chr2:103546729:G:A	0.1768	A	G	0.5339	-0.0138	0.0102	36659	63137	0	0.8589	2	103546729	2	103546729	*	rs6721892	R	104163187	rs6721892	A	G	0.5202	0.0116	0.0017	1.5e-11	689867	104163187	103546729	2	103546729	2	103546729	*	R	-1.35294	6.82353
chr7:77700426:C:T	0.7856	T	C	0.4069	0.0028	0.0104	36659	63137	0	0.5342	7	77700426	7	77700426	*	rs6965245	Y	77329743	rs6965245	T	C	0.413	0.0081	0.0017	3.8e-06	687424	77329743	77700426	7	77700426	7	77700426	*	Y	0.269231	4.76471
chr2:5707233:C:T	0.367	T	C	0.1048	-0.0151	0.0167	36659	63137	0	0.7794	2	5707233	2	5707233	*	rs12476710	Y	5847365	rs12476710	T	C	0.1096	0.0114	0.0028	5.4e-05	674478	5847365	5707233	2	5707233	2	5707233	*	Y	-0.904192	4.07143
chr6:142395149:G:T	0.4132	T	G	0.3084	0.0089	0.0109	36659	63137	44	0.05744	6	142395149	6	142395149	*	rs6570509	K	142716286	rs6570509	T	G	0.2941	0.007	0.0018	0.0001	780844	142716286	142395149	6	142395149	6	142395149	*	K	0.816514	3.88889
chr11:69667201:G:A	0.956	A	G	0.6231	0.0006	0.0107	36659	63137	3.1	0.413	11	69667201	11	69667201	*	rs1789165	R	69481969	rs1789165	A	G	0.6389	0.0138	0.0017	8e-16	775128	69481969	69667201	11	69667201	11	69667201	*	R	0.0560748	8.11765
chr12:108027337:G:A	0.2616	A	G	0.401	-0.0116	0.0104	36659	63137	0	0.9486	12	108027337	12	108027337	*	rs7297802	R	108421114	rs7297802	A	G	0.418	0.0069	0.0017	7.2e-05	689385	108421114	108027337	12	108027337	12	108027337	*	R	-1.11538	4.05882
chr12:90083939:A:G	0.561	A	G	0.9469	0.0135	0.0232	36659	63137	0	0.444	12	90083939	12	90083939	*	rs12423888	R	90477716	rs12423888	A	G	0.94563	0.0222	0.0039	1.4e-08	679627	90477716	90083939	12	90083939	12	90083939	*	R	0.581897	5.69231
chr6:104205220:C:T	0.4161	T	C	0.0994	0.0137	0.0169	36659	63137	1.8	0.4243	6	104205220	6	104205220	*	rs6931534	Y	104653095	rs6931534	T	C	0.1054	-0.0126	0.0028	6.7e-06	689812	104653095	104205220	6	104205220	6	104205220	*	Y	0.810651	-4.5
chr9:28443271:T:C	0.484	T	C	0.5525	-0.0071	0.0102	36659	63137	18.3	0.2698	9	28443271	9	28443271	*	rs914537	Y	28443269	rs914537	T	C	0.5647	0.0128	0.0016	9.8e-15	791571	28443269	28443271	9	28443271	9	28443271	*	Y	-0.696078	8
chr15:51713516:C:T	0.9507	T	C	0.2281	-0.0007	0.012	36659	63137	3.8	0.4064	15	51713516	15	51713516	*	rs2305720	Y	52005713	rs2305720	T	C	0.2311	0.0122	0.0021	5.4e-09	683218	52005713	51713516	15	51713516	15	51713516	*	Y	-0.0583333	5.80952
chr6:46498928:C:T	0.07851	T	C	0.6084	-0.0183	0.0104	36659	63137	0	0.4524	6	46498928	6	46498928	*	rs1852577	Y	46466665	rs1852577	T	C	0.632	0.0098	0.0018	4.1e-08	687182	46466665	46498928	6	46498928	6	46498928	*	Y	-1.75962	5.44444
chr16:4835228:G:A	0.3491	A	G	0.4784	-0.0095	0.0101	36659	63137	45.6	0.04908	16	4835228	16	4835228	*	rs9925944	D	4885229	rs9925944	A	G	0.4743	0.0108	0.0016	4.4e-11	792616	4885229	4835228	16	4835228	16	4835228	*	D	-0.940594	6.75
chr1:85298178:G:A	0.1303	A	G	0.294	-0.0167	0.011	36659	63137	50.6	0.02707	1	85298178	1	85298178	*	rs11161588	R	85763861	rs11161588	A	G	0.282	0.007	0.0019	0.00026	692553	85763861	85298178	1	85298178	1	85298178	*	R	-1.51818	3.68421
chr2:44573003:T:C	0.6341	T	C	0.3428	0.0051	0.0107	36659	63137	51.8	0.02308	2	44573003	2	44573003	*	rs6733173	Y	44800142	rs6733173	T	C	0.3314	-0.0109	0.0018	2.3e-09	683285	44800142	44573003	2	44573003	2	44573003	*	Y	0.476636	-6.05556
chr7:131917977:G:A	0.8752	A	G	0.8835	0.0026	0.0168	36294	57031	0	0.6018	7	131917977	7	131917977	*	rs7804298	R	131602736	rs7804298	A	G	0.8981	-0.0115	0.0029	5.9e-05	691869	131602736	131917977	7	131917977	7	131917977	*	R	0.154762	-3.96552
chr16:69558546:T:A	0.05821	A	T	0.1995	-0.0243	0.0128	36659	63137	0	0.8644	16	69558546	16	69558546	*	rs7196943	W	69592449	rs7196943	A	T	0.1839	0.0104	0.0022	2.3e-06	692172	69592449	69558546	16	69558546	16	69558546	*	W	-1.89844	4.72727
chr2:197820885:G:A	0.2741	A	G	0.2063	0.0137	0.0125	36659	63137	39.7	0.08411	2	197820885	2	197820885	*	rs996427	R	198685609	rs996427	A	G	0.1844	-0.0156	0.0022	6.3e-13	690478	198685609	197820885	2	197820885	2	197820885	*	R	1.096	-7.09091
chr14:56420286:A:G	0.8197	A	G	0.3541	0.0025	0.0108	36659	63137	0	0.6049	14	56420286	14	56420286	*	rs1189139	R	56887004	rs1189139	A	G	0.3596	-0.0067	0.0018	0.00016	689761	56887004	56420286	14	56420286	14	56420286	*	R	0.231481	-3.72222
chr4:164359883:T:A	0.9425	A	T	0.2026	0.0009	0.0127	36659	63137	49.1	0.03295	4	164359883	4	164359883	*	rs9991930	W	165281035	rs9991930	A	T	0.2047	0.0075	0.0021	0.00044	683823	165281035	164359883	4	164359883	4	164359883	*	W	0.0708661	3.57143
chr18:42369516:C:T	0.5686	T	C	0.2233	0.0069	0.0121	36659	63137	71	0.0001545	18	42369516	18	42369516	*	rs346439	Y	39949481	rs346439	T	C	0.2164	0.013	0.0021	8.7e-10	690091	39949481	42369516	18	42369516	18	42369516	*	Y	0.570248	6.19048
chr2:59484917:T:C	0.2224	T	C	0.7216	-0.0137	0.0112	36659	63137	6.9	0.378	2	59484917	2	59484917	*	rs17646030	H	59712052	rs17646030	T	C	0.7205	-0.0089	0.0019	3.6e-06	687514	59712052	59484917	2	59484917	2	59484917	*	H	-1.22321	-4.68421
chr12:61688891:G:C	0.953	C	G	0.394	0.0006	0.0104	36659	63137	0	0.6524	12	61688891	12	61688891	*	rs10877710	S	62082672	rs10877710	C	G	0.4221	0.0066	0.0017	0.00018	690952	62082672	61688891	12	61688891	12	61688891	*	S	0.0576923	3.88235
chr3:88164996:C:A	0.3028	A	C	0.9549	0.0296	0.0288	36659	63137	13.3	0.3174	3	88164996	3	88164996	*	rs10779989	M	88214146	rs10779989	A	C	0.96334	0.0223	0.0045	9.4e-07	687459	88214146	88164996	3	88164996	3	88164996	*	M	1.02778	4.95556
chr10:100571541:G:A	0.7118	A	G	0.2126	0.0045	0.0123	36659	63137	35.5	0.1145	10	100571541	10	100571541	*	rs2489040	R	102331298	rs2489040	A	G	0.2212	-0.0076	0.0021	0.00026	691906	102331298	100571541	10	100571541	10	100571541	*	R	0.365854	-3.61905
chr12:17993526:A:T	0.6967	A	T	0.7378	-0.0045	0.0115	36659	63137	1.7	0.4252	12	17993526	12	17993526	*	rs11043764	W	18146460	rs11043764	A	T	0.7304	-0.0075	0.002	0.00014	684295	18146460	17993526	12	17993526	12	17993526	*	W	-0.391304	-3.75
chr4:79827911:G:A	0.371	A	G	0.4427	-0.0092	0.0103	36659	63137	0	0.5192	4	79827911	4	79827911	*	rs13126210	R	80749065	rs13126210	A	G	0.4567	-0.0064	0.0017	0.00021	690201	80749065	79827911	4	79827911	4	79827911	*	R	-0.893204	-3.76471
chr7:26944040:T:C	0.5046	T	C	0.815	0.0087	0.013	36659	63137	43.8	0.05881	7	26944040	7	26944040	*	rs774244	Y	26983659	rs774244	T	C	0.8106	-0.0136	0.0022	1e-09	690529	26983659	26944040	7	26944040	7	26944040	*	Y	0.669231	-6.18182
chr2:9724263:A:G	0.4085	A	G	0.305	-0.0093	0.0112	36659	63137	0	0.4998	2	9724263	2	9724263	*	rs11695437	R	9864392	rs11695437	A	G	0.2855	-0.0068	0.0019	0.00032	690904	9864392	9724263	2	9724263	2	9724263	*	R	-0.830357	-3.57895
chr12:117600010:T:C	0.9796	T	C	0.6959	-0.0003	0.011	36659	63137	37.6	0.09898	12	117600010	12	117600010	*	rs10774942	Y	118037815	rs10774942	T	C	0.6939	0.0067	0.0019	0.00039	691962	118037815	117600010	12	117600010	12	117600010	*	Y	-0.0272727	3.52632
chr1:19072058:T:C	0.4131	T	C	0.4283	0.0084	0.0102	36659	63137	0	0.6163	1	19072058	1	19072058	*	rs4912043	Y	19398552	rs4912043	T	C	0.4141	0.0065	0.0018	0.00019	686379	19398552	19072058	1	19072058	1	19072058	*	Y	0.823529	3.61111
chr8:10065865:C:G	0.6088	C	G	0.8142	-0.0066	0.013	36390	62462	0	0.7195	8	10065865	8	10065865	*	rs2898232	S	9923375	rs2898232	C	G	0.8067	-0.0083	0.0022	0.00016	689833	9923375	10065865	8	10065865	8	10065865	*	S	-0.507692	-3.77273
chr6:112748931:A:G	0.9651	A	G	0.8764	-0.0007	0.0153	36659	63137	20.6	0.2472	6	112748931	6	112748931	*	rs7763826	R	113070133	rs7763826	A	G	0.8835	0.0118	0.0027	1.2e-05	691853	113070133	112748931	6	112748931	6	112748931	*	R	-0.0457516	4.37037
chr8:115590628:T:C	0.06834	T	C	0.417	-0.0188	0.0103	36659	63137	0	0.8599	8	115590628	8	115590628	*	rs10505258	Y	116602855	rs10505258	T	C	0.4318	0.0102	0.0017	4.5e-09	689699	116602855	115590628	8	115590628	8	115590628	*	Y	-1.82524	6
chr2:240758881:G:A	0.4442	A	G	0.3577	-0.008	0.0105	36659	63137	0	0.5448	2	240758881	2	240758881	*	rs7598218	R	241698298	rs7598218	A	G	0.3656	0.0063	0.0018	0.00046	691559	241698298	240758881	2	240758881	2	240758881	*	R	-0.761905	3.5
chr13:97696459:T:C	0.2492	T	C	0.7414	-0.0134	0.0116	36659	63137	23.1	0.2233	13	97696459	13	97696459	*	rs9513278	Y	98348713	rs9513278	T	C	0.715	0.0086	0.0019	6.1e-06	691444	98348713	97696459	13	97696459	13	97696459	*	Y	-1.15517	4.52632
chr15:36522894:A:G	0.1266	A	G	0.4676	0.0156	0.0102	36659	63137	29.7	0.1631	15	36522894	15	36522894	*	rs8040127	R	36815095	rs8040127	A	G	0.4781	0.0061	0.0017	0.00039	687894	36815095	36522894	15	36522894	15	36522894	*	R	1.52941	3.58824
chr19:29763091:C:T	0.1757	T	C	0.6227	0.0144	0.0106	36390	62462	0	0.7353	19	29763091	19	29763091	*	rs4805475	Y	30253998	rs4805475	T	C	0.6211	0.0092	0.0018	3.5e-07	684863	30253998	29763091	19	29763091	19	29763091	*	Y	1.35849	5.11111
chr5:96521561:C:G	0.8879	C	G	0.6272	0.0015	0.0104	36659	63137	12.2	0.3279	5	96521561	5	96521561	*	rs2578698	S	95857265	rs2578698	C	G	0.6238	-0.0126	0.0018	1.4e-12	691026	95857265	96521561	5	96521561	5	96521561	*	S	0.144231	-7
chr20:55873848:C:T	0.01386	T	C	0.537	0.0249	0.0101	36659	63137	0	0.5964	20	55873848	20	55873848	*	rs2295459	Y	54448904	rs2295459	T	C	0.5482	0.0112	0.0017	8.5e-11	692305	54448904	55873848	20	55873848	20	55873848	*	Y	2.46535	6.58824
chr3:136021627:G:A	0.1753	A	G	0.3127	0.0147	0.0109	36659	63137	15.2	0.299	3	136021627	3	136021627	*	rs4073308	R	135740469	rs4073308	A	G	0.3208	0.0099	0.0018	7.4e-08	692255	135740469	136021627	3	136021627	3	136021627	*	R	1.34862	5.5
chr18:55014051:C:A	0.7148	A	C	0.2758	-0.0041	0.0113	36659	63137	20.7	0.2463	18	55014051	18	55014051	*	rs7236761	M	52681282	rs7236761	A	C	0.2752	-0.007	0.0019	0.00028	685549	52681282	55014051	18	55014051	18	55014051	*	M	-0.362832	-3.68421
chr5:108487322:G:C	0.02787	C	G	0.2515	-0.0256	0.0116	36659	63137	0	0.8443	5	108487322	5	108487322	*	rs10515390	S	107823023	rs10515390	C	G	0.2592	0.0077	0.002	9.4e-05	691482	107823023	108487322	5	108487322	5	108487322	*	S	-2.2069	3.85
chr4:142972898:G:A	0.8755	A	G	0.2486	-0.0018	0.0116	36659	63137	53.6	0.01767	4	142972898	4	142972898	*	rs6837806	R	143894051	rs6837806	A	G	0.2485	0.0098	0.002	7.9e-07	691377	143894051	142972898	4	142972898	4	142972898	*	R	-0.155172	4.9
chr8:8689600:G:C	0.8134	C	G	0.477	-0.0024	0.0101	36390	62462	2.4	0.4167	8	8689600	8	8689600	*	rs7005216	B	8547110	rs7005216	C	G	0.4745	-0.0141	0.0017	4.1e-16	686371	8547110	8689600	8	8689600	8	8689600	*	B	-0.237624	-8.29412
chr11:133804376:A:T	0.8803	A	T	0.5826	0.0016	0.0104	36659	63137	9.5	0.3541	11	133804376	11	133804376	*	rs4529893	W	133674271	rs4529893	A	T	0.5671	-0.0077	0.0017	8.8e-06	691647	133674271	133804376	11	133804376	11	133804376	*	W	0.153846	-4.52941
chr13:96391464:A:G	0.5923	A	G	0.1367	0.008	0.015	36659	63137	12.1	0.3293	13	96391464	13	96391464	*	rs1164587	R	97043718	rs1164587	A	G	0.1378	-0.0125	0.0026	1e-06	691238	97043718	96391464	13	96391464	13	96391464	*	R	0.533333	-4.80769
chr3:154070799:C:T	0.2502	T	C	0.865	0.0175	0.0152	36659	63137	0	0.5007	3	154070799	3	154070799	*	rs1727920	Y	153788588	rs1727920	T	C	0.8589	0.0122	0.0025	6.5e-07	690093	153788588	154070799	3	154070799	3	154070799	*	Y	1.15132	4.88
chr2:166241276:C:T	0.7117	T	C	0.8535	-0.0054	0.0145	36659	63137	34.7	0.121	2	166241276	2	166241276	*	rs3949023	Y	167097786	rs3949023	T	C	0.8668	-0.0101	0.0025	4.8e-05	692098	167097786	166241276	2	166241276	2	166241276	*	Y	-0.372414	-4.04
chr5:152075513:C:G	0.192	C	G	0.1756	-0.0176	0.0135	36659	63137	20.3	0.2497	5	152075513	5	152075513	*	rs159588	S	151455074	rs159588	C	G	0.1766	-0.0079	0.0023	0.00046	688294	151455074	152075513	5	152075513	5	152075513	*	S	-1.3037	-3.43478
chr5:108061977:G:T	0.6628	T	G	0.6947	0.0048	0.011	36659	63137	0	0.4711	5	108061977	5	108061977	*	rs286755	K	107397678	rs286755	T	G	0.7095	-0.0094	0.0019	7.3e-07	684548	107397678	108061977	5	108061977	5	108061977	*	K	0.436364	-4.94737
chr1:115035289:C:T	0.8063	T	C	0.4868	0.0025	0.0101	36659	63137	0	0.6489	1	115035289	1	115035289	*	rs7514765	Y	115577910	rs7514765	T	C	0.4945	0.006	0.0017	0.00048	689762	115577910	115035289	1	115035289	1	115035289	*	Y	0.247525	3.52941
chr4:170163187:C:T	0.3161	T	C	0.4293	0.0102	0.0102	36659	63137	10.7	0.3421	4	170163187	4	170163187	*	rs13135054	Y	171084338	rs13135054	T	C	0.4398	0.0079	0.0017	4.9e-06	687553	171084338	170163187	4	170163187	4	170163187	*	Y	1	4.64706
chr16:78526619:G:A	0.6891	A	G	0.8873	-0.0066	0.0164	36659	63137	21.9	0.2344	16	78526619	16	78526619	*	rs2738745	R	78560516	rs2738745	A	G	0.8938	-0.0097	0.0028	0.00045	689441	78560516	78526619	16	78526619	16	78526619	*	R	-0.402439	-3.46429
chr6:124402702:C:T	0.851	T	C	0.0307	-0.0056	0.0298	36659	63137	0	0.6006	6	124402702	6	124402702	*	rs9482546	Y	124723848	rs9482546	T	C	0.03216	-0.02	0.0051	8.9e-05	673195	124723848	124402702	6	124402702	6	124402702	*	Y	-0.187919	-3.92157
chr11:84927720:A:G	0.8898	A	G	0.6973	-0.0015	0.0111	36659	63137	0	0.7046	11	84927720	11	84927720	*	rs1073985	R	84638764	rs1073985	A	G	0.6977	-0.0124	0.0019	8.7e-11	675165	84638764	84927720	11	84927720	11	84927720	*	R	-0.135135	-6.52632
chr3:43963680:T:C	0.1821	T	C	0.7525	-0.0155	0.0116	36659	63137	5.9	0.387	3	43963680	3	43963680	*	rs13082990	Y	44005172	rs13082990	T	C	0.7506	0.0121	0.002	9.9e-10	692345	44005172	43963680	3	43963680	3	43963680	*	Y	-1.33621	6.05
chr4:30766514:C:A	0.1521	A	C	0.4618	-0.0145	0.0101	36659	63137	0	0.5782	4	30766514	4	30766514	*	rs10008728	M	30768136	rs10008728	A	C	0.4626	0.0105	0.0017	8.8e-10	692112	30768136	30766514	4	30766514	4	30766514	*	M	-1.43564	6.17647
chr13:107014672:A:G	0.2857	A	G	0.5406	0.0109	0.0102	36659	63137	1.5	0.4271	13	107014672	13	107014672	*	rs4644727	R	107667020	rs4644727	A	G	0.5474	-0.006	0.0017	0.0005	685891	107667020	107014672	13	107014672	13	107014672	*	R	1.06863	-3.52941
chr5:63521592:A:T	0.4267	A	T	0.696	0.0087	0.011	36659	63137	0	0.9944	5	63521592	5	63521592	*	rs3846470	W	62817419	rs3846470	A	T	0.6716	-0.012	0.0018	7e-11	690798	62817419	63521592	5	63521592	5	63521592	*	W	0.790909	-6.66667
chr5:145153394:C:T	0.4099	T	C	0.505	-0.0083	0.0101	36659	63137	0	0.9514	5	145153394	5	145153394	*	rs271073	Y	144532957	rs271073	T	C	0.4952	0.0073	0.0017	2.3e-05	692099	144532957	145153394	5	145153394	5	145153394	*	Y	-0.821782	4.29412
chr18:77939162:G:A	0.5354	A	G	0.0462	-0.0151	0.0243	36659	63137	0	0.6967	18	77939162	18	77939162	*	rs11664170	R	75651118	rs11664170	A	G	0.05127	0.0146	0.0042	0.00046	676270	75651118	77939162	18	77939162	18	77939162	*	R	-0.621399	3.47619
chr8:3710626:A:T	0.7784	A	T	0.6489	-0.003	0.0106	36659	63137	0	0.4741	8	3710626	8	3710626	*	rs4348525	W	3568148	rs4348525	A	T	0.6512	0.0069	0.0018	0.00016	678251	3568148	3710626	8	3710626	8	3710626	*	W	-0.283019	3.83333
chr4:144357902:A:T	0.796	A	T	0.0442	-0.007	0.0273	36659	63137	6.5	0.382	4	144357902	4	144357902	*	rs4371572	W	145279054	rs4371572	A	T	0.04414	-0.0163	0.0043	0.00017	664348	145279054	144357902	4	144357902	4	144357902	*	W	-0.25641	-3.7907
chr16:14181863:T:C	0.01915	T	C	0.9605	-0.0616	0.0263	36659	63137	21.3	0.2402	16	14181863	16	14181863	*	rs4500749	Y	14275720	rs4500749	T	C	0.96422	0.0199	0.0048	2.9e-05	691696	14275720	14181863	16	14181863	16	14181863	*	Y	-2.34221	4.14583
chr9:77743719:G:A	0.4406	A	G	0.7737	0.0096	0.0125	36659	63137	0	0.8876	9	77743719	9	77743719	*	rs979354	R	80358635	rs979354	A	G	0.7842	0.0077	0.0021	0.00025	688365	80358635	77743719	9	77743719	9	77743719	*	R	0.768	3.66667
chr2:225623106:A:G	0.2416	A	G	0.7529	0.0137	0.0117	36659	63137	0	0.5797	2	225623106	2	225623106	*	rs13420730	R	226487822	rs13420730	A	G	0.7373	-0.0069	0.0019	0.00039	691998	226487822	225623106	2	225623106	2	225623106	*	R	1.17094	-3.63158
chr13:85977548:C:A	0.5913	A	C	0.366	-0.0056	0.0105	36659	63137	35.8	0.1122	13	85977548	13	85977548	*	rs7985829	M	86551683	rs7985829	A	C	0.3658	0.0127	0.0018	8.6e-13	691862	86551683	85977548	13	85977548	13	85977548	*	M	-0.533333	7.05556
chr8:65749902:A:G	0.9885	A	G	0.842	0.0002	0.0138	36659	63137	0	0.9381	8	65749902	8	65749902	*	rs10088623	R	66662137	rs10088623	A	G	0.8531	-0.0092	0.0024	0.00019	688256	66662137	65749902	8	65749902	8	65749902	*	R	0.0144928	-3.83333
chr18:23553973:G:A	0.4776	A	G	0.4258	0.0072	0.0102	36659	63137	24.7	0.2087	18	23553973	18	23553973	*	rs11663558	R	21133937	rs11663558	A	G	0.4501	-0.019	0.0017	2.6e-28	692551	21133937	23553973	18	23553973	18	23553973	*	R	0.705882	-11.1765
chr9:88450322:G:A	0.4904	A	G	0.1366	-0.0107	0.0155	36659	63137	33.6	0.13	9	88450322	9	88450322	*	rs7047753	R	91065237	rs7047753	A	G	0.1321	0.011	0.0026	2.4e-05	625508	91065237	88450322	9	88450322	9	88450322	*	R	-0.690323	4.23077
chr5:228572:C:A	0.6956	A	C	0.1368	0.0058	0.0149	36659	63137	45.3	0.05029	5	228572	5	228572	*	rs10042604	M	228687	rs10042604	A	C	0.1325	0.0097	0.0026	0.00015	686726	228687	228572	5	228572	5	228572	*	M	0.389262	3.73077
chr7:49576032:A:G	0.3951	A	G	0.6534	-0.009	0.0106	36659	63137	0	0.8516	7	49576032	7	49576032	*	rs10255567	R	49615628	rs10255567	A	G	0.6451	-0.0123	0.0018	5.5e-12	692306	49615628	49576032	7	49576032	7	49576032	*	R	-0.849057	-6.83333
chr3:196495498:C:T	0.03863	T	C	0.375	-0.0218	0.0106	36659	63137	0	0.4431	3	196495498	3	196495498	*	rs9837568	Y	196222369	rs9837568	T	C	0.3682	0.0092	0.0018	2.8e-07	688165	196222369	196495498	3	196495498	3	196495498	*	Y	-2.0566	5.11111
chr12:99121575:A:G	0.05612	A	G	0.3877	-0.0199	0.0104	36659	63137	49	0.03323	12	99121575	12	99121575	*	rs7965982	R	99515353	rs7965982	A	G	0.3728	0.0124	0.0018	3.3e-12	689081	99515353	99121575	12	99121575	12	99121575	*	R	-1.91346	6.88889
chr4:119331175:C:A	0.4322	A	C	0.3278	0.0084	0.0107	36659	63137	0	0.7636	4	119331175	4	119331175	*	rs11732686	M	120252330	rs11732686	A	C	0.3345	0.0092	0.0018	4.2e-07	692512	120252330	119331175	4	119331175	4	119331175	*	M	0.785047	5.11111
chr16:89228031:G:T	0.4072	T	G	0.8887	-0.0132	0.0159	36659	63137	4.8	0.3971	16	89228031	16	89228031	*	rs9921361	K	89294439	rs9921361	T	G	0.8925	0.0115	0.0028	3.3e-05	692580	89294439	89228031	16	89228031	16	89228031	*	K	-0.830189	4.10714
chr4:163322228:A:T	0.4437	A	T	0.7086	0.0086	0.0112	36659	63137	51.5	0.02406	4	163322228	4	163322228	*	rs6832644	W	164243380	rs6832644	A	T	0.7125	-0.0071	0.0019	0.00018	690975	164243380	163322228	4	163322228	4	163322228	*	W	0.767857	-3.73684
chr5:168025246:T:C	0.1841	T	C	0.6828	0.0147	0.011	36659	63137	57	0.009755	5	168025246	5	168025246	*	rs17069646	Y	167452251	rs17069646	T	C	0.6811	0.0072	0.0019	0.00012	687074	167452251	168025246	5	168025246	5	168025246	*	Y	1.33636	3.78947
chr12:107498740:G:C	0.3967	C	G	0.2582	0.0098	0.0116	36659	63137	0	0.7657	12	107498740	12	107498740	*	rs11113352	S	107892517	rs11113352	C	G	0.2668	-0.0079	0.002	5.6e-05	683785	107892517	107498740	12	107498740	12	107498740	*	S	0.844828	-3.95
chr2:142474053:A:G	0.1363	A	G	0.5322	0.0152	0.0102	36659	63137	0	0.5524	2	142474053	2	142474053	*	rs4330055	R	143231622	rs4330055	A	G	0.5299	0.0062	0.0017	0.00028	692126	143231622	142474053	2	142474053	2	142474053	*	R	1.4902	3.64706
chr9:109000607:A:G	0.9607	A	G	0.9273	-0.001	0.0194	36659	63137	0	0.8188	9	109000607	9	109000607	*	rs4978766	R	111762887	rs4978766	A	G	0.92668	-0.0146	0.0033	7.2e-06	691908	111762887	109000607	9	109000607	9	109000607	*	R	-0.0515464	-4.42424
chr7:122479637:G:A	0.04919	A	G	0.3578	-0.0208	0.0106	36659	63137	0	0.5166	7	122479637	7	122479637	*	rs6963049	R	122119691	rs6963049	A	G	0.3546	0.0093	0.0018	1.9e-07	690964	122119691	122479637	7	122479637	7	122479637	*	R	-1.96226	5.16667
chr7:54483520:G:A	0.7162	A	G	0.6634	0.0039	0.0107	36659	63137	0	0.6061	7	54483520	7	54483520	*	rs473617	R	54551213	rs473617	A	G	0.6654	0.0067	0.0018	0.00026	689049	54551213	54483520	7	54483520	7	54483520	*	R	0.364486	3.72222
chr7:35018565:A:G	0.06371	A	G	0.711	0.0207	0.0112	36659	63137	28.6	0.1725	7	35018565	7	35018565	*	rs10282006	R	35058177	rs10282006	A	G	0.7078	-0.0073	0.0019	0.00011	690947	35058177	35018565	7	35018565	7	35018565	*	R	1.84821	-3.84211
chr1:54212189:A:G	0.3775	A	G	0.8278	0.0119	0.0135	36659	63137	4.8	0.3974	1	54212189	1	54212189	*	rs3766457	R	54677862	rs3766457	A	G	0.8115	-0.0078	0.0022	0.00032	692446	54677862	54212189	1	54212189	1	54212189	*	R	0.881481	-3.54545
chr6:25768686:C:T	0.3585	T	C	0.2689	0.0104	0.0114	36659	63137	0	0.4896	6	25768686	6	25768686	*	rs1892248	Y	25768914	rs1892248	T	C	0.28	-0.0108	0.0019	1.6e-08	690602	25768914	25768686	6	25768686	6	25768686	*	Y	0.912281	-5.68421
chr11:30257807:C:T	0.9025	T	C	0.3375	0.0013	0.0106	36659	63137	0	0.8881	11	30257807	11	30257807	*	rs1933346	Y	30279354	rs1933346	T	C	0.3473	0.0133	0.0018	2.6e-13	689478	30279354	30257807	11	30257807	11	30257807	*	Y	0.122642	7.38889
chr6:118502812:A:G	0.868	A	G	0.5658	0.0017	0.0101	36659	63137	0	0.8582	6	118502812	6	118502812	*	rs11967375	R	118823975	rs11967375	A	G	0.5426	-0.0061	0.0017	0.00037	697838	118823975	118502812	6	118502812	6	118502812	*	R	0.168317	-3.58824
chr2:52406425:A:G	0.7379	A	G	0.4315	0.0034	0.0102	36659	63137	0	0.9806	2	52406425	2	52406425	*	rs2727865	R	52633563	rs2727865	A	G	0.4129	0.0072	0.0017	3.7e-05	681560	52633563	52406425	2	52406425	2	52406425	*	R	0.333333	4.23529
chr2:229751829:C:T	0.9544	T	C	0.3506	0.0006	0.0106	36659	63137	12.5	0.3247	2	229751829	2	229751829	*	rs7565973	Y	230616545	rs7565973	T	C	0.3418	0.0149	0.0018	5.8e-16	687062	230616545	229751829	2	229751829	2	229751829	*	Y	0.0566038	8.27778
chr15:67916195:A:G	0.9841	A	G	0.5602	-0.0002	0.0102	36659	63137	16.6	0.2861	15	67916195	15	67916195	*	rs8035326	R	68208533	rs8035326	A	G	0.5518	0.0124	0.0017	6.1e-13	692207	68208533	67916195	15	67916195	15	67916195	*	R	-0.0196078	7.29412
chr13:42206779:T:C	0.04836	T	C	0.8465	-0.0276	0.014	36659	63137	21	0.2436	13	42206779	13	42206779	*	rs9594705	Y	42780915	rs9594705	T	C	0.8351	0.0108	0.0023	3e-06	690395	42780915	42206779	13	42206779	13	42206779	*	Y	-1.97143	4.69565
chr5:107366838:C:T	0.5812	T	C	0.6006	0.0058	0.0105	36659	63137	32.4	0.1399	5	107366838	5	107366838	*	rs17159830	Y	106702539	rs17159830	T	C	0.6263	0.008	0.0018	8.3e-06	675251	106702539	107366838	5	107366838	5	107366838	*	Y	0.552381	4.44444
chr3:45940627:T:C	0.2562	T	C	0.2374	-0.0136	0.012	36659	63137	0	0.4652	3	45940627	3	45940627	*	rs7634640	Y	45982119	rs7634640	T	C	0.2526	-0.0076	0.002	0.00011	691687	45982119	45940627	3	45940627	3	45940627	*	Y	-1.13333	-3.8
chr13:77887597:A:T	0.9523	A	T	0.9218	0.0011	0.0188	36659	63137	38.6	0.09174	13	77887597	13	77887597	*	rs9544628	W	78461732	rs9544628	A	T	0.91528	0.0105	0.003	0.00049	692130	78461732	77887597	13	77887597	13	77887597	*	W	0.0585106	3.5
chr8:67284582:A:G	0.5119	A	G	0.7039	0.0073	0.0111	36659	63137	29.9	0.1616	8	67284582	8	67284582	*	rs12678025	R	68196817	rs12678025	A	G	0.7151	-0.0093	0.0018	1.9e-07	795060	68196817	67284582	8	67284582	8	67284582	*	R	0.657658	-5.16667
chr15:46286534:A:G	0.511	A	G	0.4303	-0.0068	0.0103	36659	63137	3.4	0.4105	15	46286534	15	46286534	*	rs4775245	R	46578732	rs4775245	A	G	0.4323	-0.0103	0.0017	3.1e-09	689165	46578732	46286534	15	46286534	15	46286534	*	R	-0.660194	-6.05882
chr1:176123532:C:T	0.904	T	C	0.427	-0.0013	0.0104	36659	63137	0	0.7475	1	176123532	1	176123532	*	rs7517503	Y	176092668	rs7517503	T	C	0.429	-0.0072	0.0017	3.1e-05	692093	176092668	176123532	1	176123532	1	176123532	*	Y	-0.125	-4.23529
chr3:85560215:G:A	0.4389	A	G	0.6278	-0.0081	0.0104	36659	63137	0	0.6449	3	85560215	3	85560215	*	rs17459563	R	85609365	rs17459563	A	G	0.6277	-0.0143	0.0018	6.3e-16	689248	85609365	85560215	3	85560215	3	85560215	*	R	-0.778846	-7.94444
chr4:169949686:C:G	0.1657	C	G	0.459	-0.0141	0.0102	36659	63137	0	0.8036	4	169949686	4	169949686	*	rs11726547	S	170870837	rs11726547	C	G	0.4483	0.0065	0.0017	0.00019	689676	170870837	169949686	4	169949686	4	169949686	*	S	-1.38235	3.82353
chr11:57014335:C:T	0.4095	T	C	0.0789	0.0156	0.0189	36659	63137	0	0.7789	11	57014335	11	57014335	*	rs1942616	Y	56781810	rs1942616	T	C	0.08425	-0.0109	0.0031	0.00048	691928	56781810	57014335	11	57014335	11	57014335	*	Y	0.825397	-3.51613
chr2:164149530:G:C	0.6126	C	G	0.1769	0.0067	0.0132	36659	63137	0	0.5972	2	164149530	2	164149530	*	rs16849300	S	165006040	rs16849300	C	G	0.1674	0.0081	0.0023	0.00037	691873	165006040	164149530	2	164149530	2	164149530	*	S	0.507576	3.52174
chr18:42417617:A:G	0.6738	A	G	0.2133	0.0052	0.0124	36659	63137	71.2	0.0001414	18	42417617	18	42417617	*	rs417913	R	39997582	rs417913	A	G	0.2006	0.0136	0.0023	5.7e-09	529240	39997582	42417617	18	42417617	18	42417617	*	R	0.419355	5.91304
chr2:162009828:G:A	0.3253	A	G	0.5892	-0.0102	0.0103	36659	63137	0	0.5663	2	162009828	2	162009828	*	rs2909449	R	162866338	rs2909449	A	G	0.5768	0.0061	0.0017	0.00044	684111	162866338	162009828	2	162009828	2	162009828	*	R	-0.990291	3.58824
chr19:10766165:T:G	0.008761	T	G	0.469	-0.0265	0.0101	36659	63137	0	0.6857	19	10766165	19	10766165	*	rs7246673	D	10876841	rs7246673	T	G	0.4574	0.0067	0.0017	0.00012	691073	10876841	10766165	19	10766165	19	10766165	*	D	-2.62376	3.94118
chr6:141325203:T:A	0.8288	A	T	0.6667	-0.0023	0.0107	36659	63137	0	0.845	6	141325203	6	141325203	*	rs1335307	W	141646340	rs1335307	A	T	0.6695	0.007	0.0018	0.00013	690401	141646340	141325203	6	141325203	6	141325203	*	W	-0.214953	3.88889
chr8:14450928:G:A	0.07727	A	G	0.151	0.0248	0.0141	36659	63137	0	0.4425	8	14450928	8	14450928	*	rs1870817	R	14308437	rs1870817	A	G	0.1486	-0.0087	0.0024	0.00028	689601	14308437	14450928	8	14450928	8	14450928	*	R	1.75887	-3.625
chr12:99083046:G:A	0.07616	A	G	0.6066	0.0184	0.0104	36659	63137	45.7	0.04837	12	99083046	12	99083046	*	rs10745840	R	99476824	rs10745840	A	G	0.6269	-0.0129	0.0018	3.8e-13	690744	99476824	99083046	12	99083046	12	99083046	*	R	1.76923	-7.16667
chr2:144667834:C:G	0.7744	C	G	0.0945	-0.0054	0.0189	36659	63137	0	0.6263	2	144667834	2	144667834	*	rs4384720	S	145425401	rs4384720	C	G	0.08746	0.0122	0.0031	8.7e-05	692556	145425401	144667834	2	144667834	2	144667834	*	S	-0.285714	3.93548
chr13:46648608:T:A	0.1152	A	T	0.0203	-0.0581	0.0369	36659	63137	23.3	0.222	13	46648608	13	46648608	*	rs9567712	W	47222743	rs9567712	A	T	0.0245	0.0201	0.0058	0.0005	675129	47222743	46648608	13	46648608	13	46648608	*	W	-1.57453	3.46552
chr6:107184329:G:T	0.1327	T	G	0.2675	0.0173	0.0115	36659	63137	7.5	0.3724	6	107184329	6	107184329	*	rs12213881	K	107505533	rs12213881	T	G	0.2743	0.0097	0.0019	6.7e-07	689919	107505533	107184329	6	107184329	6	107184329	*	K	1.50435	5.10526
chr2:24855990:G:A	0.276	A	G	0.3134	-0.0118	0.0109	36659	63137	0	0.8421	2	24855990	2	24855990	*	rs11684619	V	25078859	rs11684619	A	G	0.3243	0.0221	0.0018	3e-33	689223	25078859	24855990	2	24855990	2	24855990	*	V	-1.08257	12.2778
chr14:101822326:A:G	0.6375	A	G	0.8281	-0.0063	0.0134	36659	63137	0	0.4849	14	101822326	14	101822326	*	rs961495	R	102288663	rs961495	A	G	0.8282	0.0097	0.0022	1e-05	791409	102288663	101822326	14	101822326	14	101822326	*	R	-0.470149	4.40909
chr1:100564212:T:C	0.5128	T	C	0.4297	0.0067	0.0102	36659	63137	4.5	0.4001	1	100564212	1	100564212	*	rs1542837	Y	101029768	rs1542837	T	C	0.4359	-0.0074	0.0017	1.8e-05	688627	101029768	100564212	1	100564212	1	100564212	*	Y	0.656863	-4.35294
chr10:51887663:A:C	0.1547	A	C	0.2864	-0.0161	0.0113	36659	63137	38.5	0.09275	10	51887663	10	51887663	*	rs10762471	M	53647423	rs10762471	A	C	0.2832	-0.0105	0.0019	4.9e-08	689379	53647423	51887663	10	51887663	10	51887663	*	M	-1.42478	-5.52632
chr19:32278030:A:T	0.8814	A	T	0.7339	-0.0017	0.0114	36659	63137	0	0.9456	19	32278030	19	32278030	*	rs10402920	W	32768936	rs10402920	A	T	0.7472	0.0075	0.002	0.00013	678866	32768936	32278030	19	32278030	19	32278030	*	W	-0.149123	3.75
chr8:76168687:A:G	0.624	A	G	0.4443	-0.005	0.0102	36659	63137	25.4	0.2019	8	76168687	8	76168687	*	rs1367564	R	77080922	rs1367564	A	G	0.4308	-0.0121	0.0017	3.3e-12	692082	77080922	76168687	8	76168687	8	76168687	*	R	-0.490196	-7.11765
chr5:113452843:T:C	0.3245	T	C	0.3221	-0.0107	0.0109	36659	63137	40.7	0.07716	5	113452843	5	113452843	*	rs26991	Y	112788540	rs26991	T	C	0.3414	0.0064	0.0017	0.00025	785147	112788540	113452843	5	113452843	5	113452843	*	Y	-0.981651	3.76471
chr7:150337289:A:G	0.4637	A	G	0.7615	0.0087	0.0119	36659	63137	41.6	0.07161	7	150337289	7	150337289	*	rs3735169	R	150034378	rs3735169	A	G	0.7447	0.007	0.002	0.00043	691160	150034378	150337289	7	150337289	7	150337289	*	R	0.731092	3.5
chr5:60167243:C:T	0.8704	T	C	0.6286	-0.0017	0.0105	36659	63137	0	0.9409	5	60167243	5	60167243	*	rs2961902	Y	59463070	rs2961902	T	C	0.6348	-0.0078	0.0018	1.8e-05	671934	59463070	60167243	5	60167243	5	60167243	*	Y	-0.161905	-4.33333
chr14:82574927:A:G	0.07279	A	G	0.3935	-0.0186	0.0104	36659	63137	0	0.6071	14	82574927	14	82574927	*	rs2787401	R	83041271	rs2787401	A	G	0.3732	0.0064	0.0018	0.0003	689096	83041271	82574927	14	82574927	14	82574927	*	R	-1.78846	3.55556
chr3:85358145:A:G	0.1011	A	G	0.9395	0.0352	0.0215	36659	63137	58.8	0.006858	3	85358145	3	85358145	*	rs13320904	R	85407295	rs13320904	A	G	0.9458	-0.017	0.0037	5.3e-06	683884	85407295	85358145	3	85358145	3	85358145	*	R	1.63721	-4.59459
chr14:47635129:G:A	0.08534	A	G	0.2957	0.0189	0.011	36659	63137	17.2	0.28	14	47635129	14	47635129	*	rs12436936	R	48104332	rs12436936	A	G	0.2898	0.0084	0.0019	8.4e-06	691837	48104332	47635129	14	47635129	14	47635129	*	R	1.71818	4.42105
chr18:54226736:G:A	0.702	A	G	0.7979	0.0049	0.0128	36659	63137	0	0.4943	18	54226736	18	54226736	*	rs603097	R	51753106	rs603097	A	G	0.7838	-0.0116	0.0021	3.8e-08	690101	51753106	54226736	18	54226736	18	54226736	*	R	0.382812	-5.52381
chr5:145166367:A:C	0.4131	A	C	0.494	0.0083	0.0101	36659	63137	0	0.9606	5	145166367	5	145166367	*	rs2400170	M	144545930	rs2400170	A	C	0.5067	-0.007	0.0017	4.3e-05	689367	144545930	145166367	5	145166367	5	145166367	*	M	0.821782	-4.11765
chr14:41113897:T:C	0.7048	T	C	0.2087	0.0048	0.0126	36659	63137	0	0.786	14	41113897	14	41113897	*	rs11845132	Y	41583102	rs11845132	T	C	0.2091	-0.0091	0.0022	2.4e-05	692456	41583102	41113897	14	41113897	14	41113897	*	Y	0.380952	-4.13636
chr14:29253286:T:C	0.008629	T	C	0.4613	0.0266	0.0101	36659	63137	13.1	0.3195	14	29253286	14	29253286	*	rs2333484	Y	29722492	rs2333484	T	C	0.4694	0.0063	0.0017	0.00026	691418	29722492	29253286	14	29253286	14	29253286	*	Y	2.63366	3.70588
chr1:198513157:C:A	0.2113	A	C	0.0342	-0.0347	0.0277	36659	63137	37.8	0.09734	1	198513157	1	198513157	*	rs12023043	M	198482287	rs12023043	A	C	0.03923	0.0183	0.0046	6.1e-05	680393	198482287	198513157	1	198513157	1	198513157	*	M	-1.25271	3.97826
chr1:224639830:G:C	0.6107	C	G	0.4335	0.0052	0.0102	36659	63137	36.9	0.1043	1	224639830	1	224639830	*	rs1603917	S	224827532	rs1603917	C	G	0.435	0.0063	0.0017	0.00026	683019	224827532	224639830	1	224639830	1	224639830	*	S	0.509804	3.70588
chr4:102951615:C:T	0.9725	T	C	0.4765	0.0004	0.0101	36659	63137	40.9	0.07583	4	102951615	4	102951615	*	rs6533041	Y	103872772	rs6533041	T	C	0.4775	-0.0081	0.0017	1.8e-06	719189	103872772	102951615	4	102951615	4	102951615	*	Y	0.039604	-4.76471
chr2:79963763:G:A	0.7093	A	G	0.3349	0.004	0.0108	36659	63137	34.5	0.1224	2	79963763	2	79963763	*	rs13012746	R	80190889	rs13012746	A	G	0.3373	-0.0067	0.0019	0.00032	683434	80190889	79963763	2	79963763	2	79963763	*	R	0.37037	-3.52632
chr14:73872079:C:G	0.6618	C	G	0.4803	0.0044	0.0101	36659	63137	38.8	0.09026	14	73872079	14	73872079	*	rs1029715	B	74338782	rs1029715	C	G	0.4736	-0.0071	0.0017	3.4e-05	692553	74338782	73872079	14	73872079	14	73872079	*	B	0.435644	-4.17647
chr8:86413780:C:T	0.6123	T	C	0.44	-0.0052	0.0102	36659	63137	0	0.978	8	86413780	8	86413780	*	rs17608967	Y	87426009	rs17608967	T	C	0.4469	-0.0103	0.0017	2.1e-09	692351	87426009	86413780	8	86413780	8	86413780	*	Y	-0.509804	-6.05882
chr5:96295001:C:G	0.5933	C	G	0.6936	0.0059	0.011	36659	63137	0	0.9179	5	96295001	5	96295001	*	rs17085593	S	95630705	rs17085593	C	G	0.6805	-0.0157	0.0019	3.9e-17	686949	95630705	96295001	5	96295001	5	96295001	*	S	0.536364	-8.26316
chr8:15215594:T:A	0.5327	A	T	0.8653	-0.0094	0.0151	36659	63137	0	0.6172	8	15215594	8	15215594	*	rs7827254	W	15073103	rs7827254	A	T	0.8823	-0.0119	0.0027	9.1e-06	689589	15073103	15215594	8	15215594	8	15215594	*	W	-0.622517	-4.40741
chr11:114620267:C:T	0.002595	T	C	0.3695	0.0318	0.0106	36659	63137	0	0.4922	11	114620267	11	114620267	*	rs1712832	Y	114490989	rs1712832	T	C	0.3953	-0.0068	0.0018	0.00019	633562	114490989	114620267	11	114620267	11	114620267	*	Y	3	-3.77778
chr17:73138398:G:A	0.2198	A	G	0.4652	0.0126	0.0103	36294	57031	0	0.7665	17	73138398	17	73138398	*	rs7207897	R	71134537	rs7207897	A	G	0.4825	0.0083	0.0018	1.9e-06	688454	71134537	73138398	17	73138398	17	73138398	*	R	1.2233	4.61111
chr8:34371799:A:G	0.2728	A	G	0.2044	0.0138	0.0125	36659	63137	20.6	0.2473	8	34371799	8	34371799	*	rs2590469	R	34229317	rs2590469	A	G	0.1987	-0.0085	0.0022	0.00013	671426	34229317	34371799	8	34371799	8	34371799	*	R	1.104	-3.86364
chr2:35369565:A:G	1.461e-05	A	G	0.2896	-0.049	0.0113	36659	63137	18.6	0.2665	2	35369565	2	35369565	*	rs4289164	R	35594631	rs4289164	A	G	0.2868	-0.0105	0.0019	2.3e-08	687516	35594631	35369565	2	35369565	2	35369565	*	R	-4.33628	-5.52632
chr6:21734258:A:T	0.495	A	T	0.9478	-0.0157	0.023	36659	63137	45.1	0.05165	6	21734258	6	21734258	*	rs12206842	W	21734489	rs12206842	A	T	0.95077	-0.0148	0.004	0.00018	678054	21734489	21734258	6	21734258	6	21734258	*	W	-0.682609	-3.7
chr6:63429350:A:C	0.01004	A	C	0.3032	-0.0285	0.0111	36659	63137	0	0.9543	6	63429350	6	63429350	*	rs1711920	M	64139255	rs1711920	A	C	0.3009	-0.0083	0.0019	7.8e-06	689658	64139255	63429350	6	63429350	6	63429350	*	M	-2.56757	-4.36842
chr1:88048503:A:C	0.307	A	C	0.6301	0.0108	0.0106	36659	63137	38.5	0.09275	1	88048503	1	88048503	*	rs4655998	M	88514186	rs4655998	A	C	0.6302	0.0066	0.0018	0.0002	692265	88514186	88048503	1	88048503	1	88048503	*	M	1.01887	3.66667
chr8:10090151:A:C	0.4688	A	C	0.3399	-0.0077	0.0107	36390	62462	0	0.5777	8	10090151	8	10090151	*	rs7832431	M	9947661	rs7832431	A	C	0.3507	0.0093	0.0018	4.2e-07	687307	9947661	10090151	8	10090151	8	10090151	*	M	-0.719626	5.16667
chr5:168419639:A:G	0.7915	A	G	0.6855	-0.0029	0.0109	36659	63137	0	0.5264	5	168419639	5	168419639	*	rs10462974	R	167846644	rs10462974	A	G	0.6877	0.0088	0.0018	1.6e-06	689598	167846644	168419639	5	168419639	5	168419639	*	R	-0.266055	4.88889
chr1:57105088:C:G	0.9236	C	G	0.2215	0.0012	0.0124	36659	63137	0	0.8285	1	57105088	1	57105088	*	rs536250	V	57570761	rs536250	C	G	0.2199	-0.0076	0.0021	0.00024	677131	57570761	57105088	1	57105088	1	57105088	*	V	0.0967742	-3.61905
chr8:9873806:T:A	0.03256	A	T	0.8616	0.0317	0.0148	36390	62462	33.7	0.1382	8	9873806	8	9873806	*	rs1399051	W	9731316	rs1399051	A	T	0.8644	-0.0088	0.0025	0.00041	692133	9731316	9873806	8	9873806	8	9873806	*	W	2.14189	-3.52
chr8:93636512:A:G	0.1056	A	G	0.6798	0.0175	0.0108	36659	63137	7.3	0.3745	8	93636512	8	93636512	*	rs13274827	R	94648740	rs13274827	A	G	0.6831	-0.0066	0.0019	0.00042	680302	94648740	93636512	8	93636512	8	93636512	*	R	1.62037	-3.47368
chr15:98720572:A:G	0.8827	A	G	0.4006	0.0015	0.0103	36659	63137	64.1	0.001928	15	98720572	15	98720572	*	rs11857366	R	99263801	rs11857366	A	G	0.4101	0.0081	0.0018	4e-06	692001	99263801	98720572	15	98720572	15	98720572	*	R	0.145631	4.5
chr10:19594522:A:G	0.09206	A	G	0.4712	0.0171	0.0101	36659	63137	0	0.5526	10	19594522	10	19594522	*	rs10827627	R	19883451	rs10827627	A	G	0.4688	0.0072	0.0017	3.3e-05	691512	19883451	19594522	10	19594522	10	19594522	*	R	1.69307	4.23529
chr2:141779250:C:T	0.1245	T	C	0.4292	0.0158	0.0103	36659	63137	0	0.9509	2	141779250	2	141779250	*	rs10496896	Y	142536819	rs10496896	T	C	0.4438	-0.0072	0.0017	2.5e-05	691096	142536819	141779250	2	141779250	2	141779250	*	Y	1.53398	-4.23529
chr4:134577586:A:G	0.6486	A	G	0.093	-0.0083	0.0182	36659	63137	65	0.001441	4	134577586	4	134577586	*	rs7662663	R	135498741	rs7662663	A	G	0.08343	-0.0118	0.0031	0.00013	684748	135498741	134577586	4	134577586	4	134577586	*	R	-0.456044	-3.80645
chr3:185958561:G:A	0.8311	A	G	0.5219	-0.0022	0.0102	36659	63137	0.9	0.4325	3	185958561	3	185958561	*	rs6444089	R	185676350	rs6444089	A	G	0.5397	-0.0064	0.0017	0.0002	685488	185676350	185958561	3	185958561	3	185958561	*	R	-0.215686	-3.76471
chr8:10220067:G:A	0.04231	A	G	0.2499	-0.0236	0.0116	36390	62462	9	0.3597	8	10220067	8	10220067	*	rs4075951	R	10077577	rs4075951	A	G	0.2576	0.0105	0.002	1.7e-07	685629	10077577	10220067	8	10220067	8	10220067	*	R	-2.03448	5.25
chr5:130992358:C:A	0.001007	A	C	0.7581	-0.0389	0.0118	36659	63137	0	0.4907	5	130992358	5	130992358	*	rs6595975	M	130328051	rs6595975	A	C	0.7643	0.0122	0.002	2.7e-09	692138	130328051	130992358	5	130992358	5	130992358	*	M	-3.29661	6.1
chr1:15548466:T:A	0.7366	A	T	0.304	0.0037	0.0109	36659	63137	0	0.7393	1	15548466	1	15548466	*	rs2295626	W	15874961	rs2295626	A	T	0.3114	-0.0102	0.0018	3.1e-08	692456	15874961	15548466	1	15548466	1	15548466	*	W	0.33945	-5.66667
chr8:11738654:G:A	0.05287	A	G	0.5619	0.0197	0.0102	36390	62462	18.1	0.2765	8	11738654	8	11738654	*	rs7838131	R	11596163	rs7838131	A	G	0.5622	-0.011	0.0017	3.5e-10	687857	11596163	11738654	8	11738654	8	11738654	*	R	1.93137	-6.47059
chr5:113495690:T:C	0.4729	T	C	0.7985	0.009	0.0126	36659	63137	23.6	0.2185	5	113495690	5	113495690	*	rs6880447	Y	112831387	rs6880447	T	C	0.7865	-0.0095	0.0021	7.7e-06	692372	112831387	113495690	5	113495690	5	113495690	*	Y	0.714286	-4.52381
chr5:123344748:T:G	0.1324	T	G	0.2772	-0.017	0.0113	36659	63137	23.9	0.2164	5	123344748	5	123344748	*	rs6890376	K	122680442	rs6890376	T	G	0.282	0.0114	0.0019	1.8e-09	689353	122680442	123344748	5	123344748	5	123344748	*	K	-1.50442	6
chr8:10315331:T:G	0.02783	T	G	0.8767	-0.0338	0.0154	36390	62462	0	0.8723	8	10315331	8	10315331	*	rs7014570	D	10172841	rs7014570	T	G	0.8775	0.0102	0.0026	7.4e-05	690979	10172841	10315331	8	10315331	8	10315331	*	D	-2.19481	3.92308
chr12:46355305:A:G	0.5768	A	G	0.4041	0.0057	0.0103	36659	63137	0	0.8746	12	46355305	12	46355305	*	rs4768698	R	46749088	rs4768698	A	G	0.4043	-0.0063	0.0017	0.00028	691590	46749088	46355305	12	46355305	12	46355305	*	R	0.553398	-3.70588
chr4:90320797:T:C	0.309	T	C	0.4808	0.0103	0.0101	36659	63137	0	0.728	4	90320797	4	90320797	*	rs4694022	Y	91241948	rs4694022	T	C	0.479	-0.0095	0.0017	3.3e-08	691716	91241948	90320797	4	90320797	4	90320797	*	Y	1.0198	-5.58824
chr8:115923006:C:T	0.5192	T	C	0.7771	0.0078	0.0121	36659	63137	11.3	0.3364	8	115923006	8	115923006	*	rs11786434	Y	116935231	rs11786434	T	C	0.7743	0.0113	0.0021	5.4e-08	688635	116935231	115923006	8	115923006	8	115923006	*	Y	0.644628	5.38095
chr11:93485189:G:C	0.9353	C	G	0.189	-0.001	0.0129	36659	63137	0	0.5125	11	93485189	11	93485189	*	rs11604909	V	93218355	rs11604909	C	G	0.1998	-0.0087	0.0022	6.4e-05	689019	93218355	93485189	11	93485189	11	93485189	*	V	-0.0775194	-3.95455
chr14:46378475:G:T	0.8969	T	G	0.4292	0.0013	0.0102	36659	63137	0	0.7544	14	46378475	14	46378475	*	rs11626664	K	46847678	rs11626664	T	G	0.4303	-0.0108	0.0017	3.6e-10	692252	46847678	46378475	14	46378475	14	46378475	*	K	0.127451	-6.35294
chr18:73733762:G:A	0.9498	A	G	0.6073	0.0007	0.0106	36659	63137	26.8	0.1889	18	73733762	18	73733762	*	rs4892133	R	71400997	rs4892133	A	G	0.6147	0.0074	0.0018	4.6e-05	671199	71400997	73733762	18	73733762	18	73733762	*	R	0.0660377	4.11111
chr17:66538675:A:G	0.6993	A	G	0.8372	-0.0053	0.0137	36659	63137	0	0.8732	17	66538675	17	66538675	*	rs10512512	R	64534793	rs10512512	A	G	0.8514	0.0087	0.0025	0.00045	684827	64534793	66538675	17	66538675	17	66538675	*	R	-0.386861	3.48
chr5:107371609:A:T	0.141	A	T	0.8172	-0.0192	0.0131	36659	63137	3.9	0.4058	5	107371609	5	107371609	*	rs17345752	W	106707310	rs17345752	A	T	0.805	-0.0078	0.0022	0.0004	679658	106707310	107371609	5	107371609	5	107371609	*	W	-1.46565	-3.54545
chr1:38153871:A:G	0.8077	A	G	0.864	0.0037	0.0151	36659	63137	0	0.6825	1	38153871	1	38153871	*	rs748955	R	38619543	rs748955	A	G	0.8545	0.0097	0.0024	7.3e-05	691849	38619543	38153871	1	38153871	1	38153871	*	R	0.245033	4.04167
chr7:139117950:G:A	0.3428	A	G	0.206	-0.0119	0.0125	36659	63137	0	0.8503	7	139117950	7	139117950	*	rs12670282	R	138802696	rs12670282	A	G	0.2169	-0.0084	0.0021	6.5e-05	680627	138802696	139117950	7	139117950	7	139117950	*	R	-0.952	-4
chr4:66791888:A:G	0.751	A	G	0.3699	0.0034	0.0106	36659	63137	58.9	0.00683	4	66791888	4	66791888	*	rs7667387	R	67657606	rs7667387	A	G	0.3638	-0.0079	0.0018	9.7e-06	685399	67657606	66791888	4	66791888	4	66791888	*	R	0.320755	-4.38889
chr6:137351238:G:C	0.5381	C	G	0.7746	-0.0077	0.0126	36659	63137	0	0.545	6	137351238	6	137351238	*	rs9321595	S	137672375	rs9321595	C	G	0.7919	-0.0108	0.0021	4.2e-07	689176	137672375	137351238	6	137351238	6	137351238	*	S	-0.611111	-5.14286
chr9:6233221:A:C	0.4512	A	C	0.0662	-0.0158	0.021	36659	63137	0	0.9274	9	6233221	9	6233221	*	rs10975501	M	6233221	rs10975501	A	C	0.06531	0.0138	0.0036	0.00014	691585	6233221	6233221	9	6233221	9	6233221	*	M	-0.752381	3.83333
chr11:85219462:T:A	0.05088	A	T	0.8938	0.0329	0.0169	36659	63137	0	0.6481	11	85219462	11	85219462	*	rs1517311	W	84930506	rs1517311	A	T	0.90499	0.0144	0.0029	7.9e-07	690660	84930506	85219462	11	85219462	11	85219462	*	W	1.94675	4.96552
chr17:44109054:C:T	0.1789	T	C	0.7261	-0.0153	0.0114	36659	63137	39	0.08872	17	44109054	17	44109054	*	rs228765	Y	42186422	rs228765	T	C	0.7295	-0.0073	0.0019	8e-05	788674	42186422	44109054	17	44109054	17	44109054	*	Y	-1.34211	-3.84211
chr14:79712469:A:G	0.3258	A	G	0.3205	-0.0108	0.011	36659	63137	0	0.8558	14	79712469	14	79712469	*	rs178378	R	80178812	rs178378	A	G	0.2937	-0.0069	0.0019	0.00026	692471	80178812	79712469	14	79712469	14	79712469	*	R	-0.981818	-3.63158
chr5:144671375:T:C	0.5348	T	C	0.8828	-0.0097	0.0156	36659	63137	0	0.6111	5	144671375	5	144671375	*	rs7720947	Y	144050938	rs7720947	T	C	0.8885	0.0129	0.0028	2.6e-06	688238	144050938	144671375	5	144671375	5	144671375	*	Y	-0.621795	4.60714
chr5:63265999:T:A	0.2601	A	T	0.6369	0.0119	0.0106	36659	63137	0	0.7445	5	63265999	5	63265999	*	rs434640	W	62561826	rs434640	A	T	0.6299	-0.007	0.0018	0.00011	680508	62561826	63265999	5	63265999	5	63265999	*	W	1.12264	-3.88889
chr12:41652962:T:C	0.255	T	C	0.6726	0.0122	0.0107	36659	63137	28.3	0.175	12	41652962	12	41652962	*	rs287010	Y	42046764	rs287010	T	C	0.69	0.0091	0.0019	9.4e-07	692153	42046764	41652962	12	41652962	12	41652962	*	Y	1.14019	4.78947
chr5:127332991:G:A	0.4988	A	G	0.5189	-0.0068	0.01	36659	63137	0	0.8512	5	127332991	5	127332991	*	rs2546078	R	126668683	rs2546078	A	G	0.5175	-0.0065	0.0016	6.2e-05	795355	126668683	127332991	5	127332991	5	127332991	*	R	-0.68	-4.0625
chr2:227040223:G:A	0.07506	A	G	0.4073	-0.0184	0.0104	36659	63137	38.2	0.09479	2	227040223	2	227040223	*	rs13383070	R	227904939	rs13383070	A	G	0.4241	0.0073	0.0017	3.1e-05	688827	227904939	227040223	2	227040223	2	227040223	*	R	-1.76923	4.29412
chr10:98009631:T:C	0.2285	T	C	0.4568	0.0125	0.0103	36659	63137	0	0.6106	10	98009631	10	98009631	*	rs577525	Y	99769388	rs577525	T	C	0.4324	-0.0166	0.0017	9.7e-22	690616	99769388	98009631	10	98009631	10	98009631	*	Y	1.21359	-9.76471
chr14:62925466:T:C	0.8493	T	C	0.3742	0.002	0.0104	36659	63137	37.3	0.1009	14	62925466	14	62925466	*	rs6573465	Y	63392184	rs6573465	T	C	0.3734	0.0073	0.0018	3.8e-05	691958	63392184	62925466	14	62925466	14	62925466	*	Y	0.192308	4.05556
chr1:72763032:C:T	0.8811	T	C	0.1822	0.002	0.013	36659	63137	15.5	0.296	1	72763032	1	72763032	*	rs11210054	Y	73228715	rs11210054	T	C	0.1784	-0.0123	0.0022	4.1e-08	679421	73228715	72763032	1	72763032	1	72763032	*	Y	0.153846	-5.59091
chr3:123524579:C:T	0.8957	T	C	0.6716	0.0014	0.0109	36659	63137	0	0.523	3	123524579	3	123524579	*	rs3100788	Y	123243426	rs3100788	T	C	0.685	-0.012	0.0019	9.2e-11	692426	123243426	123524579	3	123524579	3	123524579	*	Y	0.12844	-6.31579
chr8:114223935:T:C	0.2259	T	C	0.4781	-0.0122	0.0101	36659	63137	0	0.985	8	114223935	8	114223935	*	rs7815533	Y	115236164	rs7815533	T	C	0.4742	-0.0073	0.0017	2.3e-05	692334	115236164	114223935	8	114223935	8	114223935	*	Y	-1.20792	-4.29412
chr15:58625762:T:C	0.000145	T	C	0.8718	0.0584	0.0154	36659	63137	0	0.4528	15	58625762	15	58625762	*	rs9635351	Y	58917961	rs9635351	T	C	0.8651	-0.0153	0.0025	7.3e-10	689158	58917961	58625762	15	58625762	15	58625762	*	Y	3.79221	-6.12
chr5:138663361:C:T	0.2195	T	C	0.2068	0.0155	0.0127	36659	63137	0	0.9884	5	138663361	5	138663361	*	rs9327818	Y	137999050	rs9327818	T	C	0.2264	-0.0075	0.0021	0.0003	689401	137999050	138663361	5	138663361	5	138663361	*	Y	1.22047	-3.57143
chr20:24910309:C:T	0.1506	T	C	0.3862	0.0151	0.0105	36659	63137	0	0.7303	20	24910309	20	24910309	*	rs1029033	Y	24890945	rs1029033	T	C	0.4028	-0.0104	0.0018	3.2e-09	692582	24890945	24910309	20	24910309	20	24910309	*	Y	1.4381	-5.77778
chr11:114153224:T:C	0.0343	T	C	0.887	0.0341	0.0161	36659	63137	0	0.6781	11	114153224	11	114153224	*	rs11214881	Y	114023946	rs11214881	T	C	0.883	-0.0104	0.0027	0.00012	668571	114023946	114153224	11	114153224	11	114153224	*	Y	2.11801	-3.85185
chr4:72626156:G:A	0.1565	A	G	0.4096	-0.0146	0.0103	36659	63137	2.3	0.4199	4	72626156	4	72626156	*	rs4694125	R	73491873	rs4694125	A	G	0.4384	-0.0063	0.0017	0.00027	685065	73491873	72626156	4	72626156	4	72626156	*	R	-1.41748	-3.70588
chr2:218720252:G:C	0.1076	C	G	0.4248	-0.0166	0.0103	36659	63137	0	0.4534	2	218720252	2	218720252	*	rs1344643	S	219584975	rs1344643	C	G	0.4289	0.011	0.0017	1.6e-10	691619	219584975	218720252	2	218720252	2	218720252	*	S	-1.61165	6.47059
chr7:157502931:A:G	0.6682	A	G	0.9576	0.0108	0.0252	36659	63137	35.9	0.1115	7	157502931	7	157502931	*	rs3735198	R	157295625	rs3735198	A	G	0.95539	-0.0142	0.004	0.00044	689806	157295625	157502931	7	157502931	7	157502931	*	R	0.428571	-3.55
chr2:218580442:T:C	0.4286	T	C	0.4389	-0.0081	0.0103	36659	63137	5	0.3954	2	218580442	2	218580442	*	rs589967	Y	219445165	rs589967	T	C	0.4309	0.011	0.0017	2.1e-10	692536	219445165	218580442	2	218580442	2	218580442	*	Y	-0.786408	6.47059
chr8:75756687:A:G	0.3685	A	G	0.2725	-0.0102	0.0114	36659	63137	0	0.5135	8	75756687	8	75756687	*	rs2920933	R	76668922	rs2920933	A	G	0.2671	-0.0213	0.0019	6.7e-28	689275	76668922	75756687	8	75756687	8	75756687	*	R	-0.894737	-11.2105
chr4:79782143:T:A	0.6565	A	T	0.4311	-0.0046	0.0103	36659	63137	31.5	0.1475	4	79782143	4	79782143	*	rs13110629	W	80703297	rs13110629	A	T	0.4459	-0.007	0.0018	7.3e-05	681776	80703297	79782143	4	79782143	4	79782143	*	W	-0.446602	-3.88889
chr6:153076164:T:G	0.6271	T	G	0.631	0.0051	0.0104	36659	63137	25.9	0.1977	6	153076164	6	153076164	*	rs6927659	D	153397299	rs6927659	T	G	0.6265	-0.0117	0.0018	6.2e-11	688380	153397299	153076164	6	153076164	6	153076164	*	D	0.490385	-6.5
chr14:34247415:T:C	0.9919	T	C	0.6452	0.0001	0.0105	36659	63137	8.5	0.3635	14	34247415	14	34247415	*	rs12882195	Y	34716621	rs12882195	T	C	0.6372	0.0083	0.0017	9.1e-07	795295	34716621	34247415	14	34247415	14	34247415	*	Y	0.00952381	4.88235
chr9:124327496:A:G	0.007536	A	G	0.6478	0.0283	0.0106	36659	63137	0	0.7894	9	124327496	9	124327496	*	rs748741	V	127089775	rs748741	A	G	0.6305	-0.0096	0.0018	6.8e-08	687233	127089775	124327496	9	124327496	9	124327496	*	V	2.66981	-5.33333
chr12:33426524:A:G	0.5047	A	G	0.8922	-0.0107	0.0161	36659	63137	0	0.8855	12	33426524	12	33426524	*	rs11052696	R	33579459	rs11052696	A	G	0.8932	-0.0111	0.0029	0.00011	689135	33579459	33426524	12	33426524	12	33426524	*	R	-0.664596	-3.82759
chr15:58730416:T:C	1.29e-07	T	C	0.6909	0.0578	0.0109	36659	63137	0	0.6653	15	58730416	15	58730416	*	rs442495	Y	59022615	rs442495	T	C	0.6787	-0.0074	0.0019	6.7e-05	690895	59022615	58730416	15	58730416	15	58730416	*	Y	5.30275	-3.89474
chr8:43286303:A:C	0.2927	A	C	0.1282	0.0171	0.0162	36659	63137	0	0.4731	8	43286303	8	43286303	*	rs1480509	M	43141446	rs1480509	A	C	0.118	-0.0122	0.0027	5.3e-06	688856	43141446	43286303	8	43286303	8	43286303	*	M	1.05556	-4.51852
chr12:16284581:C:T	0.8457	T	C	0.1441	-0.0029	0.0147	36659	63137	0	0.8827	12	16284581	12	16284581	*	rs11056858	Y	16437515	rs11056858	T	C	0.1369	0.0134	0.0025	5.2e-08	691123	16437515	16284581	12	16284581	12	16284581	*	Y	-0.197279	5.36
chr20:46249627:C:G	0.2923	C	G	0.5586	0.0109	0.0103	36659	63137	0	0.834	20	46249627	20	46249627	*	rs3091897	S	44878266	rs3091897	C	G	0.5726	-0.0108	0.0017	6.2e-10	692471	44878266	46249627	20	46249627	20	46249627	*	S	1.05825	-6.35294
chr6:89421208:T:G	0.1599	T	G	0.7667	-0.0169	0.012	36659	63137	16.1	0.2909	6	89421208	6	89421208	*	rs10455509	K	90130927	rs10455509	T	G	0.7728	0.0077	0.0021	0.0002	685108	90130927	89421208	6	89421208	6	89421208	*	K	-1.40833	3.66667
chr13:71771373:C:T	0.2322	T	C	0.3972	-0.0124	0.0104	36659	63137	22.1	0.2331	13	71771373	13	71771373	*	rs584480	Y	72345505	rs584480	T	C	0.3942	0.0063	0.0018	0.00035	690228	72345505	71771373	13	71771373	13	71771373	*	Y	-1.19231	3.5
chr5:78443330:T:C	0.3322	T	C	0.2147	0.0119	0.0123	36659	63137	0	0.7418	5	78443330	5	78443330	*	rs1019803	Y	77739154	rs1019803	T	C	0.2108	0.0118	0.0021	2.7e-08	692194	77739154	78443330	5	78443330	5	78443330	*	Y	0.96748	5.61905
chr3:166468259:T:C	0.9213	T	C	0.831	-0.0013	0.0134	36659	63137	0	0.4678	3	166468259	3	166468259	*	rs2863396	Y	166186047	rs2863396	T	C	0.8458	0.0099	0.0024	3.1e-05	692497	166186047	166468259	3	166468259	3	166468259	*	Y	-0.0970149	4.125
chr2:51649089:C:T	0.638	T	C	0.8144	-0.0061	0.013	36659	63137	44	0.05748	2	51649089	2	51649089	*	rs952893	Y	51876227	rs952893	T	C	0.8254	0.0082	0.0022	0.00027	689939	51876227	51649089	2	51649089	2	51649089	*	Y	-0.469231	3.72727
chr2:164569876:C:G	0.4716	C	G	0.3124	-0.0079	0.011	36659	63137	42.6	0.06542	2	164569876	2	164569876	*	rs7579712	S	165426386	rs7579712	C	G	0.307	0.0089	0.0019	2.7e-06	679923	165426386	164569876	2	164569876	2	164569876	*	S	-0.718182	4.68421
chr12:18513089:A:T	0.3654	A	T	0.6358	-0.0095	0.0105	36659	63137	8.5	0.3629	12	18513089	12	18513089	*	rs1080252	W	18666023	rs1080252	A	T	0.6322	-0.0075	0.0019	0.00012	528591	18666023	18513089	12	18513089	12	18513089	*	W	-0.904762	-3.94737
chr2:100358928:C:T	0.5476	T	C	0.4644	0.0061	0.0101	36659	63137	0	0.4931	2	100358928	2	100358928	*	rs4851309	Y	100975390	rs4851309	T	C	0.4828	-0.0095	0.0017	2.6e-08	691689	100975390	100358928	2	100358928	2	100358928	*	Y	0.60396	-5.58824
chr1:78190095:G:A	0.5879	A	G	0.2137	0.0067	0.0123	36659	63137	0	0.8246	1	78190095	1	78190095	*	rs4385660	R	78655779	rs4385660	A	G	0.1924	-0.0087	0.0022	0.00011	678773	78655779	78190095	1	78190095	1	78190095	*	R	0.544715	-3.95455
chr14:44436256:C:T	0.6137	T	C	0.1203	0.0079	0.0156	36659	63137	0	0.4785	14	44436256	14	44436256	*	rs7146157	Y	44905459	rs7146157	T	C	0.1279	0.0102	0.0027	0.00014	691486	44905459	44436256	14	44436256	14	44436256	*	Y	0.50641	3.77778
chr8:25922636:G:A	0.1535	A	G	0.7042	-0.016	0.0112	36659	63137	0	0.9101	8	25922636	8	25922636	*	rs6985478	R	25780152	rs6985478	A	G	0.7116	0.0069	0.0019	0.00032	691163	25780152	25922636	8	25922636	8	25922636	*	R	-1.42857	3.63158
chr8:118212522:C:T	0.4243	T	C	0.2789	-0.009	0.0113	36659	63137	49.5	0.03109	8	118212522	8	118212522	*	rs4876804	Y	119224761	rs4876804	T	C	0.3085	-0.0069	0.0019	0.00022	690697	119224761	118212522	8	118212522	8	118212522	*	Y	-0.79646	-3.63158
chr14:88048618:T:C	0.183	T	C	0.2668	-0.0152	0.0114	36659	63137	0	0.7899	14	88048618	14	88048618	*	rs1441806	Y	88514962	rs1441806	T	C	0.2648	0.0102	0.0019	1.5e-07	692187	88514962	88048618	14	88048618	14	88048618	*	Y	-1.33333	5.36842
chr16:82372537:G:A	0.9773	A	G	0.1564	0.0004	0.014	36659	63137	6.6	0.381	16	82372537	16	82372537	*	rs8061503	R	82406142	rs8061503	A	G	0.1608	0.009	0.0024	0.00017	687866	82406142	82372537	16	82372537	16	82372537	*	R	0.0285714	3.75
chr3:58375876:T:C	0.3655	T	C	0.6284	0.0097	0.0107	36659	63137	0	0.6142	3	58375876	3	58375876	*	rs6777066	Y	58361603	rs6777066	T	C	0.6287	-0.0078	0.0018	1.3e-05	686634	58361603	58375876	3	58375876	3	58375876	*	Y	0.906542	-4.33333
chr20:2150543:T:C	0.5572	T	C	0.7532	0.0069	0.0118	36659	63137	13.3	0.317	20	2150543	20	2150543	*	rs6106288	Y	2131189	rs6106288	T	C	0.748	0.007	0.002	0.00049	676144	2131189	2150543	20	2150543	20	2150543	*	Y	0.584746	3.5
chr5:152565805:C:G	0.3605	C	G	0.7478	-0.0106	0.0116	36659	63137	0	0.8882	5	152565805	5	152565805	*	rs17550343	S	151945366	rs17550343	C	G	0.7304	0.0085	0.0019	1.2e-05	692261	151945366	152565805	5	152565805	5	152565805	*	S	-0.913793	4.47368
chr6:63502926:T:C	0.05127	T	C	0.5814	0.02	0.0103	36659	63137	9.6	0.3524	6	63502926	6	63502926	*	rs1744140	Y	64212831	rs1744140	T	C	0.5631	0.0108	0.0017	4.3e-10	692500	64212831	63502926	6	63502926	6	63502926	*	Y	1.94175	6.35294
chr19:3118209:G:C	0.2039	C	G	0.2909	-0.0148	0.0116	36390	62462	32.6	0.1472	19	3118209	19	3118209	*	rs308048	S	3118207	rs308048	C	G	0.2884	-0.0077	0.002	8.4e-05	675928	3118207	3118209	19	3118209	19	3118209	*	S	-1.27586	-3.85
chr8:86677917:G:A	0.7458	A	G	0.8254	-0.0044	0.0135	36659	63137	7.2	0.3753	8	86677917	8	86677917	*	rs1372171	R	87690145	rs1372171	A	G	0.8288	-0.0112	0.0023	9.8e-07	690728	87690145	86677917	8	86677917	8	86677917	*	R	-0.325926	-4.86957
chr5:78212335:G:A	0.4843	A	G	0.312	-0.0077	0.011	36659	63137	70	0.000236	5	78212335	5	78212335	*	rs6453374	R	77508159	rs6453374	A	G	0.3261	0.0075	0.0019	6.5e-05	683940	77508159	78212335	5	78212335	5	78212335	*	R	-0.7	3.94737
chr8:9561155:A:G	0.00602	A	G	0.7605	0.0325	0.0118	36390	62462	20.6	0.2535	8	9561155	8	9561155	*	rs6601332	R	9418665	rs6601332	A	G	0.7613	-0.0119	0.002	2.5e-09	690559	9418665	9561155	8	9561155	8	9561155	*	R	2.75424	-5.95
chr3:78456014:G:T	0.2534	T	G	0.1761	-0.0151	0.0132	36659	63137	0	0.6061	3	78456014	3	78456014	*	rs13081528	K	78505164	rs13081528	T	G	0.1767	0.0119	0.0023	1.8e-07	688840	78505164	78456014	3	78456014	3	78456014	*	K	-1.14394	5.17391
chr12:97122032:G:A	0.466	A	G	0.2274	0.0087	0.012	36659	63137	0.7	0.4342	12	97122032	12	97122032	*	rs11108824	R	97515810	rs11108824	A	G	0.2281	0.0108	0.0021	1.3e-07	692220	97515810	97122032	12	97122032	12	97122032	*	R	0.725	5.14286
chr3:154093437:A:G	0.2131	A	G	0.1349	-0.0189	0.0152	36659	63137	0	0.4683	3	154093437	3	154093437	*	rs1527799	R	153811226	rs1527799	A	G	0.141	-0.0122	0.0025	6.1e-07	690097	153811226	154093437	3	154093437	3	154093437	*	R	-1.24342	-4.88
chr11:12470575:T:G	0.744	T	G	0.6188	0.0035	0.0106	36659	63137	15.9	0.292	11	12470575	11	12470575	*	rs10831828	K	12492122	rs10831828	T	G	0.6463	0.0064	0.0018	0.00043	668387	12492122	12470575	11	12470575	11	12470575	*	K	0.330189	3.55556
chr17:73291021:G:A	0.0876	A	G	0.1349	0.0257	0.015	36390	62462	31	0.1604	17	73291021	17	73291021	*	rs7359590	R	71287160	rs7359590	A	G	0.1324	0.0099	0.0026	0.00014	676656	71287160	73291021	17	73291021	17	73291021	*	R	1.71333	3.80769
chr1:177443466:G:C	0.9402	C	G	0.0858	0.0014	0.0182	36659	63137	0	0.6846	1	177443466	1	177443466	*	rs11589912	S	177412602	rs11589912	C	G	0.08472	0.0165	0.0031	7.9e-08	692207	177412602	177443466	1	177443466	1	177443466	*	S	0.0769231	5.32258
chr16:15424954:G:T	0.8357	T	G	0.0957	-0.0036	0.0173	36390	62462	0	0.6163	16	15424954	16	15424954	*	rs153775	K	15518811	rs153775	T	G	0.09372	0.0103	0.0029	0.00032	688732	15518811	15424954	16	15424954	16	15424954	*	K	-0.208092	3.55172
chr12:117025585:A:G	0.4546	A	G	0.6866	-0.0082	0.011	36659	63137	28.9	0.17	12	117025585	12	117025585	*	rs11068292	R	117463390	rs11068292	A	G	0.6887	-0.0083	0.0019	1.2e-05	687303	117463390	117025585	12	117025585	12	117025585	*	R	-0.745455	-4.36842
chr13:78193366:G:A	0.9189	A	G	0.0456	-0.0025	0.0242	36659	63137	0	0.4416	13	78193366	13	78193366	*	rs1324774	R	78767501	rs1324774	A	G	0.04853	-0.0136	0.0039	0.00043	690097	78767501	78193366	13	78193366	13	78193366	*	R	-0.103306	-3.48718
chr6:100159092:G:A	0.483	A	G	0.2825	0.0081	0.0115	36659	63137	1.4	0.4284	6	100159092	6	100159092	*	rs7760862	R	100606968	rs7760862	A	G	0.2861	-0.0097	0.0019	4.6e-07	690596	100606968	100159092	6	100159092	6	100159092	*	R	0.704348	-5.10526
chr14:65585337:C:T	0.3432	T	C	0.5741	0.0097	0.0103	36659	63137	0	0.5113	14	65585337	14	65585337	*	rs1958559	Y	66052055	rs1958559	T	C	0.5882	-0.0088	0.0018	5.8e-07	684690	66052055	65585337	14	65585337	14	65585337	*	Y	0.941748	-4.88889
chr17:5395472:T:C	0.4205	T	C	0.609	-0.0083	0.0103	36659	63137	37.1	0.1025	17	5395472	17	5395472	*	rs9789002	Y	5298792	rs9789002	T	C	0.6093	-0.0102	0.0018	8e-09	692513	5298792	5395472	17	5395472	17	5395472	*	Y	-0.805825	-5.66667
chr15:46788961:C:T	0.2498	T	C	0.2607	0.0132	0.0115	36659	63137	2.5	0.4187	15	46788961	15	46788961	*	rs12902436	Y	47081159	rs12902436	T	C	0.2794	-0.0103	0.002	1.7e-07	677439	47081159	46788961	15	46788961	15	46788961	*	Y	1.14783	-5.15
chr3:170767606:T:G	0.4105	T	G	0.8745	0.0126	0.0153	36659	63137	32	0.1431	3	170767606	3	170767606	*	rs13315891	K	170485395	rs13315891	T	G	0.8793	-0.0126	0.0027	2.7e-06	665787	170485395	170767606	3	170767606	3	170767606	*	K	0.823529	-4.66667
chr3:28758013:A:G	0.05615	A	G	0.9315	0.0385	0.0201	36659	63137	0	0.7673	3	28758013	3	28758013	*	rs2306079	D	28799504	rs2306079	A	G	0.9354	-0.0161	0.0035	3.6e-06	692122	28799504	28758013	3	28758013	3	28758013	*	D	1.91542	-4.6
chr17:31285392:C:A	0.04248	A	C	0.2874	0.0227	0.0112	36659	63137	15.3	0.2982	17	31285392	17	31285392	*	rs4795591	M	29612410	rs4795591	A	C	0.2973	0.0069	0.0019	0.00021	692267	29612410	31285392	17	31285392	17	31285392	*	M	2.02679	3.63158
chr10:98135489:T:C	0.8353	T	C	0.3583	0.0022	0.0105	36659	63137	0	0.5428	10	98135489	10	98135489	*	rs6584169	Y	99895246	rs6584169	T	C	0.3689	0.0076	0.0018	2.5e-05	692144	99895246	98135489	10	98135489	10	98135489	*	Y	0.209524	4.22222
chr6:108606638:C:T	0.4141	T	C	0.1676	-0.011	0.0134	36659	63137	0	0.6053	6	108606638	6	108606638	*	rs7753734	Y	108927841	rs7753734	T	C	0.1608	-0.0103	0.0023	9.7e-06	692561	108927841	108606638	6	108606638	6	108606638	*	Y	-0.820896	-4.47826
chr2:174268647:C:T	0.6634	T	C	0.6393	-0.0046	0.0105	36659	63137	0	0.5075	2	174268647	2	174268647	*	rs10930657	Y	175133375	rs10930657	T	C	0.6415	0.0066	0.0018	0.00019	692597	175133375	174268647	2	174268647	2	174268647	*	Y	-0.438095	3.66667
chr2:103990295:T:C	0.3096	T	C	0.835	-0.0141	0.0139	36659	63137	24.6	0.2095	2	103990295	2	103990295	*	rs1156296	Y	104606753	rs1156296	T	C	0.8406	0.0087	0.0024	0.00023	692344	104606753	103990295	2	103990295	2	103990295	*	Y	-1.01439	3.625
chr10:105018836:T:C	0.9792	T	C	0.8138	0.0003	0.013	36659	63137	0	0.768	10	105018836	10	105018836	*	rs11598106	Y	106778594	rs11598106	T	C	0.8345	0.0084	0.0023	0.00023	685415	106778594	105018836	10	105018836	10	105018836	*	Y	0.0230769	3.65217
chr4:162023183:G:T	0.4702	T	G	0.3153	-0.0078	0.0108	36659	63137	0	0.7922	4	162023183	4	162023183	*	rs1905363	N	162944335	rs1905363	T	G	0.3215	-0.0079	0.0019	2.2e-05	688940	162944335	162023183	4	162023183	4	162023183	*	N	-0.722222	-4.15789
chr16:8133953:C:G	0.05048	C	G	0.6959	-0.0215	0.011	36659	63137	31.4	0.1478	16	8133953	16	8133953	*	rs1381538	S	8183955	rs1381538	C	G	0.6856	-0.0072	0.0019	0.00011	689742	8183955	8133953	16	8133953	16	8133953	*	S	-1.95455	-3.78947
chr5:112751050:C:T	0.2718	T	C	0.0896	0.0194	0.0177	36659	63137	0	0.7918	5	112751050	5	112751050	*	rs1661034	Y	112086747	rs1661034	T	C	0.09629	-0.0113	0.003	0.00015	692109	112086747	112751050	5	112751050	5	112751050	*	Y	1.09605	-3.76667
chr16:20190357:C:T	0.1211	T	C	0.0615	-0.0333	0.0215	36659	63137	0	0.7396	16	20190357	16	20190357	*	rs12185216	Y	20201679	rs12185216	T	C	0.07408	-0.0193	0.0035	2.4e-08	690760	20201679	20190357	16	20190357	16	20190357	*	Y	-1.54884	-5.51429
chr13:87119031:T:C	0.8433	T	C	0.8643	0.0029	0.0148	36659	63137	0	0.9714	13	87119031	13	87119031	*	rs4402414	Y	87771286	rs4402414	T	C	0.8703	-0.009	0.0026	0.00049	692010	87771286	87119031	13	87119031	13	87119031	*	Y	0.195946	-3.46154
chr16:72208986:G:A	0.2178	A	G	0.0297	-0.0366	0.0297	36659	63137	0	0.4529	16	72208986	16	72208986	*	rs16970716	R	72242885	rs16970716	A	G	0.02888	-0.0207	0.0054	0.00013	673205	72242885	72208986	16	72208986	16	72208986	*	R	-1.23232	-3.83333
chr9:30928885:G:C	0.7353	C	G	0.2461	-0.0039	0.0117	36659	63137	0	0.7039	9	30928885	9	30928885	*	rs12553272	S	30928883	rs12553272	C	G	0.2423	0.0079	0.002	8.8e-05	692398	30928883	30928885	9	30928885	9	30928885	*	S	-0.333333	3.95
chr16:54570197:T:C	0.9571	T	C	0.583	-0.0006	0.0103	36659	63137	11.6	0.3337	16	54570197	16	54570197	*	rs9889103	Y	54604109	rs9889103	T	C	0.5726	0.0061	0.0017	0.00049	684757	54604109	54570197	16	54570197	16	54570197	*	Y	-0.0582524	3.58824
chr20:12441893:T:C	0.2666	T	C	0.3447	-0.012	0.0108	36659	63137	14	0.311	20	12441893	20	12441893	*	rs6078580	Y	12422541	rs6078580	T	C	0.3553	0.0078	0.0018	1.6e-05	689377	12422541	12441893	20	12441893	20	12441893	*	Y	-1.11111	4.33333
chr20:52662275:A:G	0.4062	A	G	0.9293	-0.0164	0.0198	36659	63137	0	0.4837	20	52662275	20	52662275	*	rs715432	R	51278814	rs715432	A	G	0.93142	-0.0125	0.0035	0.00035	690801	51278814	52662275	20	52662275	20	52662275	*	R	-0.828283	-3.57143
chr20:49984387:C:T	0.2847	T	C	0.1152	-0.017	0.0159	36659	63137	60.2	0.005071	20	49984387	20	49984387	*	rs4647957	B	48600924	rs4647957	T	C	0.1173	0.0112	0.0027	2.7e-05	691232	48600924	49984387	20	49984387	20	49984387	*	B	-1.06918	4.14815
chr5:88551768:T:G	0.9573	T	G	0.9276	-0.001	0.0194	36659	63137	0	0.6445	5	88551768	5	88551768	*	rs17421627	K	87847586	rs17421627	T	G	0.92633	-0.0145	0.0032	7.2e-06	692076	87847586	88551768	5	88551768	5	88551768	*	K	-0.0515464	-4.53125
chr2:164588958:G:A	0.1144	A	G	0.168	-0.0215	0.0136	36659	63137	0	0.4646	2	164588958	2	164588958	*	rs6432798	R	165445468	rs6432798	A	G	0.1637	0.0089	0.0024	0.00018	688094	165445468	164588958	2	164588958	2	164588958	*	R	-1.58088	3.70833
chr6:34651615:C:A	0.04839	A	C	0.1255	0.0303	0.0154	36659	63137	0	0.6074	6	34651615	6	34651615	*	rs16892386	M	34619392	rs16892386	A	C	0.1078	0.0124	0.0028	8.9e-06	687583	34619392	34651615	6	34651615	6	34651615	*	M	1.96753	4.42857
chr7:41881460:G:A	0.3029	A	G	0.6572	0.0111	0.0108	36659	63137	47.8	0.03829	7	41881460	7	41881460	*	rs2097934	R	41921058	rs2097934	A	G	0.657	0.0066	0.0018	0.00029	691511	41921058	41881460	7	41881460	7	41881460	*	R	1.02778	3.66667
chr15:65762877:G:A	0.8004	A	G	0.1656	0.0034	0.0136	36659	63137	0	0.8158	15	65762877	15	65762877	*	rs9920201	R	66055215	rs9920201	A	G	0.1721	-0.011	0.0023	1.3e-06	692569	66055215	65762877	15	65762877	15	65762877	*	R	0.25	-4.78261
chr2:70690049:A:G	0.4144	A	G	0.7647	-0.0097	0.0119	36659	63137	47.6	0.03913	2	70690049	2	70690049	*	rs13427154	R	70917181	rs13427154	A	G	0.7594	0.0084	0.002	3.3e-05	689211	70917181	70690049	2	70690049	2	70690049	*	R	-0.815126	4.2
chr4:2232924:A:G	0.2553	A	G	0.8847	0.018	0.0158	36659	63137	0	0.45	4	2232924	4	2232924	*	rs6599419	R	2234651	rs6599419	A	G	0.8976	0.0111	0.0029	0.00013	691952	2234651	2232924	4	2232924	4	2232924	*	R	1.13924	3.82759
chr22:48478107:T:C	0.8231	T	C	0.4809	-0.0023	0.0102	36390	62462	0	0.5822	22	48478107	22	48478107	*	rs5768657	Y	48873919	rs5768657	T	C	0.4629	-0.0086	0.0018	1e-06	689102	48873919	48478107	22	48478107	22	48478107	*	Y	-0.22549	-4.77778
chr9:16012048:C:T	0.716	T	C	0.5712	0.0037	0.0102	36659	63137	0	0.9946	9	16012048	9	16012048	*	rs2987081	Y	16012046	rs2987081	T	C	0.5669	-0.014	0.0017	5.5e-16	688533	16012046	16012048	9	16012048	9	16012048	*	Y	0.362745	-8.23529
chr5:59744032:C:T	0.3949	T	C	0.4897	-0.0086	0.0101	36659	63137	2.1	0.422	5	59744032	5	59744032	*	rs981230	Y	59039858	rs981230	T	C	0.4898	-0.0069	0.0017	6.7e-05	689546	59039858	59744032	5	59744032	5	59744032	*	Y	-0.851485	-4.05882
chr14:40358209:G:T	0.1223	T	G	0.2853	-0.0173	0.0112	36659	63137	28.6	0.1727	14	40358209	14	40358209	*	rs1955542	K	40827413	rs1955542	T	G	0.3025	-0.011	0.0019	4.5e-09	690216	40827413	40358209	14	40358209	14	40358209	*	K	-1.54464	-5.78947
chr12:83862702:A:G	0.1273	A	G	0.35	-0.0162	0.0106	36659	63137	0	0.9036	12	83862702	12	83862702	*	rs10746300	R	84256481	rs10746300	A	G	0.3578	-0.0088	0.0018	8.2e-07	689959	84256481	83862702	12	83862702	12	83862702	*	R	-1.5283	-4.88889
chr3:178725928:T:C	0.6061	T	C	0.8584	0.0075	0.0145	36659	63137	0	0.8135	3	178725928	3	178725928	*	rs13060883	Y	178443716	rs13060883	T	C	0.8617	-0.0085	0.0024	0.00046	691964	178443716	178725928	3	178725928	3	178725928	*	Y	0.517241	-3.54167
chr11:30281896:A:G	0.8715	A	G	0.6621	-0.0017	0.0106	36659	63137	0	0.905	11	30281896	11	30281896	*	rs4359180	R	30303443	rs4359180	A	G	0.6521	-0.0133	0.0018	2.1e-13	692556	30303443	30281896	11	30281896	11	30281896	*	R	-0.160377	-7.38889
chr8:63829491:T:A	0.5047	A	T	0.3158	0.0072	0.0109	36659	63137	0	0.9517	8	63829491	8	63829491	*	rs1834421	W	64742048	rs1834421	A	T	0.3112	0.008	0.0019	2e-05	686339	64742048	63829491	8	63829491	8	63829491	*	W	0.66055	4.21053
chr3:103678376:A:C	0.8729	A	C	0.7534	-0.0019	0.0117	36659	63137	0	0.7002	3	103678376	3	103678376	*	rs2175470	M	103397220	rs2175470	A	C	0.764	-0.0082	0.002	5.2e-05	692424	103397220	103678376	3	103678376	3	103678376	*	M	-0.162393	-4.1
chr6:118973412:C:T	0.8123	T	C	0.348	0.0025	0.0106	36659	63137	0	0.8564	6	118973412	6	118973412	*	rs9387621	Y	119294577	rs9387621	T	C	0.3416	0.0065	0.0018	0.0004	692592	119294577	118973412	6	118973412	6	118973412	*	Y	0.235849	3.61111
chr7:113854096:A:G	0.4862	A	G	0.6931	-0.0077	0.011	36659	63137	1.7	0.4259	7	113854096	7	113854096	*	rs10808173	R	113494151	rs10808173	A	G	0.6812	-0.0134	0.0019	4.6e-13	689972	113494151	113854096	7	113854096	7	113854096	*	R	-0.7	-7.05263
chr14:40060032:T:C	0.3703	T	C	0.3167	-0.0099	0.011	36659	63137	8.6	0.3617	14	40060032	14	40060032	*	rs996451	Y	40529236	rs996451	T	C	0.3151	-0.0086	0.0019	3.6e-06	691142	40529236	40060032	14	40060032	14	40060032	*	Y	-0.9	-4.52632
chr11:38489262:A:G	0.5226	A	G	0.4765	-0.0065	0.0101	36659	63137	27.7	0.1811	11	38489262	11	38489262	*	rs11034785	R	38510812	rs11034785	A	G	0.4566	0.0069	0.0018	7.8e-05	689274	38510812	38489262	11	38489262	11	38489262	*	R	-0.643564	3.83333
chr12:114099052:C:T	0.1014	T	C	0.2697	0.0185	0.0113	36659	63137	0	0.5175	12	114099052	12	114099052	*	rs7968504	B	114536857	rs7968504	T	C	0.2806	0.0077	0.0019	6.5e-05	692034	114536857	114099052	12	114099052	12	114099052	*	B	1.63717	4.05263
chr10:33428076:G:A	0.2646	A	G	0.1524	0.0158	0.0141	36659	63137	60.1	0.00522	10	33428076	10	33428076	*	rs11009376	R	33717004	rs11009376	A	G	0.1473	0.0096	0.0025	0.00011	686585	33717004	33428076	10	33428076	10	33428076	*	R	1.12057	3.84
chr4:36994093:T:C	0.6558	T	C	0.1765	-0.006	0.0134	36659	63137	12.4	0.3264	4	36994093	4	36994093	*	rs4266303	Y	36995715	rs4266303	T	C	0.177	0.0088	0.0023	0.00011	689010	36995715	36994093	4	36994093	4	36994093	*	Y	-0.447761	3.82609
chr7:20813632:A:G	0.9577	A	G	0.8669	0.0008	0.015	36659	63137	3.5	0.4093	7	20813632	7	20813632	*	rs6978624	R	20853251	rs6978624	A	G	0.871	-0.01	0.0026	0.00012	689156	20853251	20813632	7	20813632	7	20813632	*	R	0.0533333	-3.84615
chr20:24865649:A:G	0.1494	A	G	0.6183	-0.0152	0.0105	36659	63137	0	0.6958	20	24865649	20	24865649	*	rs6036943	R	24846285	rs6036943	A	G	0.6017	0.0103	0.0018	5e-09	689724	24846285	24865649	20	24865649	20	24865649	*	R	-1.44762	5.72222
chr2:13273695:A:G	0.487	A	G	0.8967	-0.0115	0.0166	36659	63137	0	0.747	2	13273695	2	13273695	*	rs6737979	R	13413820	rs6737979	A	G	0.8998	0.0106	0.0028	0.00012	689057	13413820	13273695	2	13273695	2	13273695	*	R	-0.692771	3.78571
chr9:11283324:T:A	0.3999	A	T	0.2094	-0.0104	0.0124	36659	63137	12.8	0.322	9	11283324	9	11283324	*	rs12379896	H	11283324	rs12379896	A	T	0.2152	-0.0105	0.0021	5.7e-07	688304	11283324	11283324	9	11283324	9	11283324	*	H	-0.83871	-5
chr5:72469402:A:T	0.5561	A	T	0.7889	0.0073	0.0124	36659	63137	0	0.8869	5	72469402	5	72469402	*	rs6885144	W	71765229	rs6885144	A	T	0.8019	-0.0102	0.0022	3.4e-06	674462	71765229	72469402	5	72469402	5	72469402	*	W	0.58871	-4.63636
chr2:207084358:G:A	0.08178	A	G	0.2087	-0.0217	0.0124	36659	63137	0	0.5196	2	207084358	2	207084358	*	rs2359964	R	207949082	rs2359964	A	G	0.2136	0.0126	0.0021	2.5e-09	685380	207949082	207084358	2	207084358	2	207084358	*	R	-1.75	6
chr17:56293764:A:G	0.312	A	G	0.9835	0.0412	0.0408	36659	63137	23.2	0.2223	17	56293764	17	56293764	*	rs16957059	R	54371125	rs16957059	A	G	0.98176	0.0272	0.0058	3.1e-06	778003	54371125	56293764	17	56293764	17	56293764	*	R	1.0098	4.68966
chr6:72690495:A:G	0.1902	A	G	0.6411	0.0138	0.0106	36659	63137	0	0.8354	6	72690495	6	72690495	*	rs9360588	R	73400219	rs9360588	A	G	0.6469	0.0064	0.0018	0.00039	692091	73400219	72690495	6	72690495	6	72690495	*	R	1.30189	3.55556
chr5:152896692:A:G	0.6404	A	G	0.3646	0.0049	0.0105	36659	63137	0	0.9582	5	152896692	5	152896692	*	rs13160798	R	152276252	rs13160798	A	G	0.3716	-0.0063	0.0018	0.00037	691437	152276252	152896692	5	152896692	5	152896692	*	R	0.466667	-3.5
chr2:36332675:C:T	0.8423	T	C	0.0695	0.004	0.0203	36659	63137	0	0.9051	2	36332675	2	36332675	*	rs17407407	Y	36559818	rs17407407	T	C	0.06987	0.0158	0.0035	5.5e-06	690617	36559818	36332675	2	36332675	2	36332675	*	Y	0.197044	4.51429
chr18:60194728:G:A	0.01214	A	G	0.2597	-0.0288	0.0115	36659	63137	0	0.529	18	60194728	18	60194728	*	rs1457489	R	57861961	rs1457489	A	G	0.2648	0.0495	0.0018	6.7e-159	792704	57861961	60194728	18	60194728	18	60194728	*	R	-2.50435	27.5
chr3:8105274:C:T	0.6069	T	C	0.8821	0.0082	0.0159	36659	63137	24.1	0.2142	3	8105274	3	8105274	*	rs491726	Y	8146961	rs491726	T	C	0.8767	0.0097	0.0028	0.00046	672275	8146961	8105274	3	8105274	3	8105274	*	Y	0.515723	3.46429
chr3:154243838:C:G	0.1077	C	G	0.2418	-0.0192	0.0119	36659	63137	24.4	0.2112	3	154243838	3	154243838	*	rs355746	S	153961627	rs355746	C	G	0.2449	-0.0128	0.002	9.5e-11	683787	153961627	154243838	3	154243838	3	154243838	*	S	-1.61345	-6.4
chr6:114375626:A:C	0.001976	A	C	0.4416	-0.0316	0.0102	36659	63137	1.5	0.427	6	114375626	6	114375626	*	rs1337332	H	114696790	rs1337332	A	C	0.4326	-0.0076	0.0017	1.1e-05	691795	114696790	114375626	6	114375626	6	114375626	*	H	-3.09804	-4.47059
chr6:21789548:A:T	0.4948	A	T	0.4416	-0.007	0.0102	36659	63137	15	0.301	6	21789548	6	21789548	*	rs9368346	W	21789779	rs9368346	A	T	0.4388	0.0073	0.0018	3.3e-05	685060	21789779	21789548	6	21789548	6	21789548	*	W	-0.686275	4.05556
chr15:74840149:C:G	0.08042	C	G	0.4146	-0.0179	0.0102	36659	63137	0	0.5668	15	74840149	15	74840149	*	rs12908814	S	75132490	rs12908814	C	G	0.3883	-0.0115	0.0017	8.7e-12	791512	75132490	74840149	15	74840149	15	74840149	*	S	-1.7549	-6.76471
chr15:47617664:A:T	0.3694	A	T	0.685	0.0098	0.0109	36659	63137	0	0.4676	15	47617664	15	47617664	*	rs1529886	W	47909861	rs1529886	A	T	0.7094	0.0089	0.0019	3.3e-06	686063	47909861	47617664	15	47617664	15	47617664	*	W	0.899083	4.68421
chr21:39176161:A:T	0.3913	A	T	0.5757	0.0088	0.0102	36659	63137	31	0.1517	21	39176161	21	39176161	*	rs2245455	W	40548087	rs2245455	A	T	0.5728	0.0101	0.0017	5.9e-09	692098	40548087	39176161	21	39176161	21	39176161	*	W	0.862745	5.94118
chr1:100627399:G:A	0.384	A	G	0.4124	0.0089	0.0102	36659	63137	3.7	0.4072	1	100627399	1	100627399	*	rs12135243	R	101092955	rs12135243	A	G	0.4243	-0.0071	0.0017	5.2e-05	683955	101092955	100627399	1	100627399	1	100627399	*	R	0.872549	-4.17647
chr3:181450911:G:A	0.5401	A	G	0.0301	-0.0186	0.0303	36496	62732	0	0.4429	3	181450911	3	181450911	*	rs16832504	R	181168699	rs16832504	A	G	0.02765	0.0192	0.0053	0.00031	683903	181168699	181450911	3	181450911	3	181450911	*	R	-0.613861	3.62264
chr20:15112370:G:C	0.9284	C	G	0.3188	0.001	0.0109	36659	63137	21.9	0.2345	20	15112370	20	15112370	*	rs17357786	S	15093016	rs17357786	C	G	0.3231	-0.01	0.0019	6.5e-08	691196	15093016	15112370	20	15112370	20	15112370	*	S	0.0917431	-5.26316
chr2:173173274:T:C	0.02946	T	C	0.8016	0.0276	0.0127	36659	63137	0	0.4973	2	173173274	2	173173274	*	rs17710437	Y	174038002	rs17710437	T	C	0.8051	0.0077	0.0021	0.00019	795164	174038002	173173274	2	173173274	2	173173274	*	Y	2.17323	3.66667
chr4:79820544:C:G	0.4369	C	G	0.222	0.0095	0.0123	36659	63137	0	0.8313	4	79820544	4	79820544	*	rs9996178	S	80741698	rs9996178	C	G	0.2132	0.0107	0.0021	4.1e-07	692459	80741698	79820544	4	79820544	4	79820544	*	S	0.772358	5.09524
chr6:153088233:A:T	0.4204	A	T	0.4267	-0.0082	0.0102	36659	63137	0	0.5228	6	153088233	6	153088233	*	rs595832	W	153409368	rs595832	A	T	0.4283	0.0087	0.0017	4.6e-07	691638	153409368	153088233	6	153088233	6	153088233	*	W	-0.803922	5.11765
chr1:111759597:G:A	0.09593	A	G	0.2069	0.0206	0.0124	36659	63137	15.6	0.2952	1	111759597	1	111759597	*	rs538779	V	112302219	rs538779	A	G	0.2093	0.0131	0.0022	1.5e-09	637854	112302219	111759597	1	111759597	1	111759597	*	V	1.66129	5.95455
chr8:59120246:T:G	0.4128	T	G	0.8899	0.0136	0.0166	36659	63137	0	0.9132	8	59120246	8	59120246	*	rs2290526	K	60032805	rs2290526	T	G	0.8897	-0.01	0.0028	0.00027	680585	60032805	59120246	8	59120246	8	59120246	*	K	0.819277	-3.57143
chr2:197379025:A:T	0.3985	A	T	0.5407	0.0087	0.0103	36659	63137	0	0.8957	2	197379025	2	197379025	*	rs11888760	W	198243749	rs11888760	A	T	0.5395	-0.0073	0.0017	2.5e-05	683844	198243749	197379025	2	197379025	2	197379025	*	W	0.84466	-4.29412
chr3:103722061:G:A	0.3965	A	G	0.2202	0.0104	0.0122	36659	63137	0	0.6573	3	103722061	3	103722061	*	rs10511219	V	103440905	rs10511219	A	G	0.213	0.0083	0.0021	9.3e-05	690641	103440905	103722061	3	103722061	3	103722061	*	V	0.852459	3.95238
chr22:31086715:A:G	0.0002991	A	G	0.2769	-0.0414	0.0114	36659	63137	0	0.8647	22	31086715	22	31086715	*	rs8140524	R	31482701	rs8140524	A	G	0.2829	0.0088	0.0019	4.7e-06	688618	31482701	31086715	22	31086715	22	31086715	*	R	-3.63158	4.63158
chr10:18299356:A:G	0.3881	A	G	0.781	0.0106	0.0123	36659	63137	0	0.9491	10	18299356	10	18299356	*	rs11013421	R	18588285	rs11013421	A	G	0.7771	0.0099	0.0021	3e-06	682158	18588285	18299356	10	18299356	10	18299356	*	R	0.861789	4.71429
chr2:163730155:T:C	0.662	T	C	0.1685	-0.006	0.0137	36659	63137	0	0.7624	2	163730155	2	163730155	*	rs7563112	Y	164586665	rs7563112	T	C	0.1593	0.0164	0.0023	2.6e-12	691254	164586665	163730155	2	163730155	2	163730155	*	Y	-0.437956	7.13043
chr12:54242062:G:T	0.2678	T	G	0.3893	-0.0115	0.0104	36659	63137	51.8	0.02295	12	54242062	12	54242062	*	rs2293602	K	54635846	rs2293602	T	G	0.4015	-0.0116	0.0018	1.2e-10	629849	54635846	54242062	12	54242062	12	54242062	*	K	-1.10577	-6.44444
chr3:170736150:T:C	0.7103	T	C	0.7835	0.0046	0.0123	36659	63137	32.3	0.1404	3	170736150	3	170736150	*	rs515710	Y	170453939	rs515710	T	C	0.7879	-0.0105	0.0021	4.3e-07	688338	170453939	170736150	3	170736150	3	170736150	*	Y	0.373984	-5
chr8:111441021:T:C	0.07821	T	C	0.2071	-0.0221	0.0125	36659	63137	2.7	0.4169	8	111441021	8	111441021	*	rs11779251	Y	112453250	rs11779251	T	C	0.2035	-0.0096	0.0022	8.8e-06	685497	112453250	111441021	8	111441021	8	111441021	*	Y	-1.768	-4.36364
chr1:197196137:G:A	0.003147	A	G	0.6865	0.0325	0.011	36659	63137	36.4	0.1079	1	197196137	1	197196137	*	rs10801596	R	197165267	rs10801596	A	G	0.6772	-0.0086	0.0019	3.6e-06	680912	197165267	197196137	1	197196137	1	197196137	*	R	2.95455	-4.52632
chr16:72445679:T:C	0.98	T	C	0.8973	0.0004	0.0166	36659	63137	0	0.8313	16	72445679	16	72445679	*	rs7194024	Y	72479578	rs7194024	T	C	0.8913	0.0113	0.0027	3.3e-05	686106	72479578	72445679	16	72445679	16	72445679	*	Y	0.0240964	4.18519
chr3:183619109:A:G	0.2566	A	G	0.768	0.0136	0.012	36659	63137	0	0.9577	3	183619109	3	183619109	*	rs10154857	R	183336897	rs10154857	A	G	0.7599	0.0101	0.0021	1.3e-06	681851	183336897	183619109	3	183619109	3	183619109	*	R	1.13333	4.80952
chr1:95762023:G:T	0.01306	T	G	0.7784	-0.0305	0.0123	36659	63137	0	0.9943	1	95762023	1	95762023	*	rs10874944	K	96227579	rs10874944	T	G	0.7775	0.0091	0.0021	1.6e-05	636449	96227579	95762023	1	95762023	1	95762023	*	K	-2.47967	4.33333
chr3:63158031:C:A	0.04251	A	C	0.1688	0.0275	0.0135	36659	63137	23.5	0.2201	3	63158031	3	63158031	*	rs9854179	M	63143707	rs9854179	A	C	0.1692	-0.0094	0.0023	4.5e-05	679901	63143707	63158031	3	63158031	3	63158031	*	M	2.03704	-4.08696
chr1:72511169:G:C	0.03199	C	G	0.297	-0.0239	0.0111	36659	63137	0	0.722	1	72511169	1	72511169	*	rs782227	S	72976852	rs782227	C	G	0.2911	-0.008	0.0019	3.8e-05	688649	72976852	72511169	1	72511169	1	72511169	*	S	-2.15315	-4.21053
chr20:24895751:T:C	0.1473	T	C	0.6154	-0.0153	0.0105	36659	63137	0	0.6835	20	24895751	20	24895751	*	rs6106961	Y	24876387	rs6106961	T	C	0.5978	0.0105	0.0018	1.9e-09	692374	24876387	24895751	20	24895751	20	24895751	*	Y	-1.45714	5.83333
chr13:65500854:C:T	0.7438	T	C	0.556	-0.0033	0.0102	36659	63137	2.2	0.4208	13	65500854	13	65500854	*	rs1930586	Y	66074986	rs1930586	T	C	0.564	0.008	0.0017	4e-06	692538	66074986	65500854	13	65500854	13	65500854	*	Y	-0.323529	4.70588
chr2:36303810:C:T	0.9808	T	C	0.3389	0.0003	0.0107	36659	63137	0	0.8284	2	36303810	2	36303810	*	rs11895329	Y	36530953	rs11895329	T	C	0.3521	0.0083	0.0018	5.8e-06	666529	36530953	36303810	2	36303810	2	36303810	*	Y	0.0280374	4.61111
chr4:119475647:T:A	0.8819	A	T	0.286	0.0017	0.0112	36659	63137	0	0.8022	4	119475647	4	119475647	*	rs9998585	W	120396802	rs9998585	A	T	0.2936	0.0098	0.0019	1.8e-07	692520	120396802	119475647	4	119475647	4	119475647	*	W	0.151786	5.15789
chr2:44342335:G:A	0.4504	A	G	0.7379	-0.0087	0.0115	36659	63137	0	0.4509	2	44342335	2	44342335	*	rs2304769	R	44569474	rs2304769	A	G	0.745	0.0107	0.002	6.3e-08	689390	44569474	44342335	2	44342335	2	44342335	*	R	-0.756522	5.35
chr14:46587784:A:G	0.4558	A	G	0.6831	-0.0081	0.0108	36659	63137	19.5	0.2573	14	46587784	14	46587784	*	rs11845763	R	47056987	rs11845763	A	G	0.6789	0.0087	0.0019	3.3e-06	682216	47056987	46587784	14	46587784	14	46587784	*	R	-0.75	4.57895
chr12:38506625:A:G	0.5167	A	G	0.9752	0.0211	0.0325	36659	63137	0	0.6774	12	38506625	12	38506625	*	rs7954599	R	38900427	rs7954599	A	G	0.97451	0.0188	0.0053	0.00034	691587	38900427	38506625	12	38506625	12	38506625	*	R	0.649231	3.54717
chr3:84255783:G:A	0.9465	A	G	0.3316	0.0007	0.0107	36659	63137	12.6	0.3242	3	84255783	3	84255783	*	rs4518142	R	84304934	rs4518142	A	G	0.3326	-0.0098	0.0018	1e-07	689301	84304934	84255783	3	84255783	3	84255783	*	R	0.0654206	-5.44444
chr11:94439295:C:A	0.8261	A	C	0.2859	0.0024	0.0111	36659	63137	0	0.6993	11	94439295	11	94439295	*	rs552126	M	94172461	rs552126	A	C	0.2798	-0.0083	0.0019	1.4e-05	692171	94172461	94439295	11	94439295	11	94439295	*	M	0.216216	-4.36842
chr17:63818644:T:C	0.5111	T	C	0.4022	-0.0068	0.0103	36659	63137	0	0.7648	17	63818644	17	63818644	*	rs1062787	Y	61896004	rs1062787	T	C	0.3835	0.0084	0.0018	2e-06	692528	61896004	63818644	17	63818644	17	63818644	*	Y	-0.660194	4.66667
chr15:47441759:A:G	0.7152	A	G	0.7615	0.0043	0.0118	36659	63137	24.8	0.2077	15	47441759	15	47441759	*	rs16959504	R	47733956	rs16959504	A	G	0.7609	-0.0094	0.002	2.7e-06	691049	47733956	47441759	15	47441759	15	47441759	*	R	0.364407	-4.7
chr6:28379133:T:C	0.2134	T	C	0.7498	-0.0145	0.0116	36659	63137	0	0.4989	6	28379133	6	28379133	*	rs7774981	Y	28346910	rs7774981	T	C	0.7571	-0.007	0.0019	0.00015	792804	28346910	28379133	6	28379133	6	28379133	*	Y	-1.25	-3.68421
chr15:59630966:T:C	0.6555	T	C	0.6705	-0.0051	0.0114	36659	63137	0	0.8317	15	59630966	15	59630966	*	rs12910751	Y	59923165	rs12910751	T	C	0.6709	-0.0082	0.0019	1.1e-05	681261	59923165	59630966	15	59630966	15	59630966	*	Y	-0.447368	-4.31579
chr2:155792415:A:G	0.06705	A	G	0.6953	0.0201	0.011	36659	63137	0	0.8356	2	155792415	2	155792415	*	rs16839602	R	156648927	rs16839602	A	G	0.6899	0.0093	0.0019	5.7e-07	692259	156648927	155792415	2	155792415	2	155792415	*	R	1.82727	4.89474
chr14:62656289:T:C	0.5447	T	C	0.0708	0.0121	0.0199	36659	63137	18.4	0.2688	14	62656289	14	62656289	*	rs1953248	Y	63123007	rs1953248	T	C	0.06525	0.013	0.0036	0.00029	690895	63123007	62656289	14	62656289	14	62656289	*	Y	0.60804	3.61111
chr8:73708343:A:T	0.5904	A	T	0.7737	0.0065	0.0121	36659	63137	43.1	0.0625	8	73708343	8	73708343	*	rs6999458	W	74620578	rs6999458	A	T	0.7727	-0.0107	0.0021	4.1e-07	692553	74620578	73708343	8	73708343	8	73708343	*	W	0.53719	-5.09524
chr2:54998873:G:A	0.0667	A	G	0.5818	0.0187	0.0102	36659	63137	0	0.8661	2	54998873	2	54998873	*	rs10210840	R	55226009	rs10210840	A	G	0.5951	-0.0067	0.0017	0.00012	690842	55226009	54998873	2	54998873	2	54998873	*	R	1.83333	-3.94118
chr11:61613432:G:A	0.1004	A	G	0.302	0.0185	0.0113	36659	63137	0	0.9615	11	61613432	11	61613432	*	rs11230751	R	61380904	rs11230751	A	G	0.295	0.0069	0.0019	0.00038	656188	61380904	61613432	11	61613432	11	61613432	*	R	1.63717	3.63158
chr1:219451045:C:T	0.2942	T	C	0.6038	0.0108	0.0103	36659	63137	18.3	0.2695	1	219451045	1	219451045	*	rs12034686	Y	219624387	rs12034686	T	C	0.6064	-0.0087	0.0017	5.2e-07	692190	219624387	219451045	1	219451045	1	219451045	*	Y	1.04854	-5.11765
chr16:23849516:G:A	0.0423	A	G	0.2027	-0.0255	0.0125	36659	63137	0	0.5563	16	23849516	16	23849516	*	rs12443784	D	23860837	rs12443784	A	G	0.2045	0.0128	0.0022	2.8e-09	691466	23860837	23849516	16	23849516	16	23849516	*	D	-2.04	5.81818
chr5:137268066:C:T	0.01538	T	C	0.6461	0.0256	0.0105	36659	63137	0	0.5733	5	137268066	5	137268066	*	rs2916638	Y	136603755	rs2916638	T	C	0.6507	-0.0066	0.0018	0.00023	687112	136603755	137268066	5	137268066	5	137268066	*	Y	2.4381	-3.66667
chr12:41394319:G:A	0.5774	A	G	0.1343	0.0082	0.0147	36659	63137	0	0.7908	12	41394319	12	41394319	*	rs11180884	R	41788121	rs11180884	A	G	0.1365	0.009	0.0025	0.0004	690695	41788121	41394319	12	41394319	12	41394319	*	R	0.557823	3.6
chr11:77242894:C:T	0.07723	T	C	0.8502	0.0258	0.0146	36659	63137	22.6	0.2286	11	77242894	11	77242894	*	rs5028355	Y	76953939	rs5028355	T	C	0.8436	0.0086	0.0024	0.0003	692164	76953939	77242894	11	77242894	11	77242894	*	Y	1.76712	3.58333
chr16:9246438:C:T	0.5747	T	C	0.4318	0.0058	0.0103	36659	63137	24.5	0.2106	16	9246438	16	9246438	*	rs2941293	Y	9340295	rs2941293	T	C	0.4376	-0.0086	0.0017	6.5e-07	689606	9340295	9246438	16	9246438	16	9246438	*	Y	0.563107	-5.05882
chr2:46670191:A:G	0.5794	A	G	0.7977	-0.007	0.0126	36659	63137	45.4	0.05003	2	46670191	2	46670191	*	rs17035492	R	46897330	rs17035492	A	G	0.8002	0.0144	0.0021	1.5e-11	692189	46897330	46670191	2	46670191	2	46670191	*	R	-0.555556	6.85714
chr12:57908475:A:G	0.774	A	G	0.6306	-0.003	0.0106	36659	63137	33	0.135	12	57908475	12	57908475	*	rs4630335	R	58302258	rs4630335	A	G	0.598	-0.0065	0.0018	0.00021	687472	58302258	57908475	12	57908475	12	57908475	*	R	-0.283019	-3.61111
chr18:63053884:T:A	0.2096	A	T	0.4534	-0.0127	0.0101	36659	63137	0	0.4418	18	63053884	18	63053884	*	rs1026502	W	60721117	rs1026502	A	T	0.4756	0.0114	0.0017	6.3e-11	680642	60721117	63053884	18	63053884	18	63053884	*	W	-1.25743	6.70588
chr2:6037605:G:A	0.1212	A	G	0.1888	-0.02	0.0129	36659	63137	22.7	0.227	2	6037605	2	6037605	*	rs751051	R	6177737	rs751051	A	G	0.1877	-0.0159	0.0022	6e-13	682394	6177737	6037605	2	6037605	2	6037605	*	R	-1.55039	-7.22727
chr15:53118305:A:G	0.4068	A	G	0.6266	0.0086	0.0104	36659	63137	0	0.5185	15	53118305	15	53118305	*	rs496150	R	53410502	rs496150	A	G	0.623	0.0109	0.0018	9.2e-10	690559	53410502	53118305	15	53118305	15	53118305	*	R	0.826923	6.05556
chr16:54240442:A:C	0.5471	A	C	0.8079	0.0078	0.013	36659	63137	0.3	0.4377	16	54240442	16	54240442	*	rs16953243	M	54274354	rs16953243	A	C	0.805	-0.009	0.0022	3.5e-05	692607	54274354	54240442	16	54240442	16	54240442	*	M	0.6	-4.09091
chr9:28577657:A:C	0.593	A	C	0.3701	0.0056	0.0105	36659	63137	0.9	0.4329	9	28577657	9	28577657	*	rs1402797	M	28577655	rs1402797	A	C	0.3586	0.0067	0.0018	0.00018	692168	28577655	28577657	9	28577657	9	28577657	*	M	0.533333	3.72222
chr2:50736404:G:T	0.694	T	G	0.0541	0.0088	0.0223	36659	63137	11.6	0.3335	2	50736404	2	50736404	*	rs4971692	K	50963542	rs4971692	T	G	0.06045	-0.0152	0.004	0.00013	691413	50963542	50736404	2	50736404	2	50736404	*	K	0.394619	-3.8
chr9:101142148:T:C	0.1488	T	C	0.4614	0.0147	0.0102	36659	63137	18.9	0.2633	9	101142148	9	101142148	*	rs2567304	Y	103904430	rs2567304	T	C	0.4594	0.0068	0.0017	7.6e-05	691397	103904430	101142148	9	101142148	9	101142148	*	Y	1.44118	4
chr6:112759960:T:G	0.959	T	G	0.8777	-0.0008	0.0154	36659	63137	11.3	0.3368	6	112759960	6	112759960	*	rs12212210	K	113081162	rs12212210	T	G	0.8848	0.0115	0.0027	2e-05	692202	113081162	112759960	6	112759960	6	112759960	*	K	-0.0519481	4.25926
chr12:110555986:G:A	0.2502	A	G	0.6456	0.0122	0.0106	36659	63137	0	0.5122	12	110555986	12	110555986	*	rs4766500	R	110993791	rs4766500	A	G	0.6404	-0.0126	0.0017	5.5e-14	795408	110993791	110555986	12	110555986	12	110555986	*	R	1.15094	-7.41176
chr3:102478772:C:A	0.2763	A	C	0.3903	0.0114	0.0105	36659	63137	0	0.7422	3	102478772	3	102478772	*	rs17822848	M	102197616	rs17822848	A	C	0.391	-0.0064	0.0018	0.00032	682396	102197616	102478772	3	102478772	3	102478772	*	M	1.08571	-3.55556
chr20:55797016:A:G	0.1658	A	G	0.6936	0.0155	0.0112	36659	63137	21.1	0.2426	20	55797016	20	55797016	*	rs6098802	R	54372072	rs6098802	A	G	0.686	0.008	0.0019	2.1e-05	688130	54372072	55797016	20	55797016	20	55797016	*	R	1.38393	4.21053
chr11:78264035:A:G	0.0004782	A	G	0.8445	0.0493	0.0141	36659	63137	0	0.8824	11	78264035	11	78264035	*	rs2511175	R	77975081	rs2511175	A	G	0.8423	0.0124	0.0023	4e-08	795424	77975081	78264035	11	78264035	11	78264035	*	R	3.49645	5.3913
chr15:38712736:G:T	0.7832	T	G	0.5843	0.0029	0.0104	36659	63137	0	0.6371	15	38712736	15	38712736	*	rs2643213	K	39004937	rs2643213	T	G	0.5858	-0.0065	0.0017	0.00019	692535	39004937	38712736	15	38712736	15	38712736	*	K	0.278846	-3.82353
chr10:106919391:T:C	0.2928	T	C	0.5975	0.011	0.0104	36659	63137	0	0.714	10	106919391	10	106919391	*	rs9630081	Y	108679149	rs9630081	T	C	0.6022	-0.007	0.0018	7.1e-05	680642	108679149	106919391	10	106919391	10	106919391	*	Y	1.05769	-3.88889
chr2:42792224:G:C	0.2387	C	G	0.742	-0.0136	0.0116	36659	63137	36.7	0.1055	2	42792224	2	42792224	*	rs920392	S	43019364	rs920392	C	G	0.7447	0.0094	0.002	1.4e-06	691345	43019364	42792224	2	42792224	2	42792224	*	S	-1.17241	4.7
chr5:132367886:G:C	0.3459	C	G	0.3085	0.0102	0.0109	36659	63137	0	0.7487	5	132367886	5	132367886	*	rs2631372	S	131703578	rs2631372	C	G	0.2989	0.0072	0.0019	0.00013	690430	131703578	132367886	5	132367886	5	132367886	*	S	0.93578	3.78947
chr16:19836044:A:G	0.009847	A	G	0.8026	0.0326	0.0126	36659	63137	0	0.9333	16	19836044	16	19836044	*	rs11644759	R	19847366	rs11644759	A	G	0.7944	0.0208	0.002	1.1e-24	786230	19847366	19836044	16	19836044	16	19836044	*	R	2.5873	10.4
chr1:49206367:C:T	0.7063	T	C	0.3069	0.0041	0.0109	36659	63137	0.5	0.4363	1	49206367	1	49206367	*	rs355205	Y	49672039	rs355205	T	C	0.3207	0.0185	0.0019	1.5e-23	685672	49672039	49206367	1	49206367	1	49206367	*	Y	0.376147	9.73684
chr2:134966566:A:T	0.005763	A	T	0.801	-0.0364	0.0132	36659	63137	23.5	0.2196	2	134966566	2	134966566	*	rs1968611	W	135724136	rs1968611	A	T	0.8342	0.011	0.0026	1.6e-05	665327	135724136	134966566	2	134966566	2	134966566	*	W	-2.75758	4.23077
chr13:85566550:C:T	0.7527	T	C	0.5849	-0.0032	0.0102	36659	63137	45.3	0.05056	13	85566550	13	85566550	*	rs7981920	Y	86140685	rs7981920	T	C	0.5828	-0.0078	0.0018	9.2e-06	688140	86140685	85566550	13	85566550	13	85566550	*	Y	-0.313725	-4.33333
chr3:34594742:T:A	0.1993	A	T	0.8347	-0.0176	0.0137	36659	63137	0	0.611	3	34594742	3	34594742	*	rs7625563	W	34636234	rs7625563	A	T	0.8377	0.0113	0.0023	1.4e-06	690927	34636234	34594742	3	34594742	3	34594742	*	W	-1.28467	4.91304
chr8:31076343:C:T	0.136	T	C	0.6297	-0.0157	0.0105	36659	63137	0	0.9842	8	31076343	8	31076343	*	rs4733221	Y	30933859	rs4733221	T	C	0.6235	-0.0089	0.0018	1.1e-06	635112	30933859	31076343	8	31076343	8	31076343	*	Y	-1.49524	-4.94444
chr4:52005728:G:T	0.1157	T	G	0.2584	-0.0182	0.0116	36659	63137	0	0.5583	4	52005728	4	52005728	*	rs4610396	K	52871894	rs4610396	T	G	0.2723	0.0109	0.0019	9.1e-09	691678	52871894	52005728	4	52005728	4	52005728	*	K	-1.56897	5.73684
chr15:41501296:A:T	0.1806	A	T	0.652	0.0143	0.0107	36659	63137	46.9	0.04253	15	41501296	15	41501296	*	rs1757456	W	41793494	rs1757456	A	T	0.6514	-0.0072	0.0018	8.5e-05	687792	41793494	41501296	15	41501296	15	41501296	*	W	1.33645	-4
chr17:44166403:C:T	0.818	T	C	0.5423	-0.0024	0.0102	36659	63137	0	0.8171	17	44166403	17	44166403	*	rs2040810	Y	42243771	rs2040810	T	C	0.5554	-0.0078	0.0017	6.9e-06	690342	42243771	44166403	17	44166403	17	44166403	*	Y	-0.235294	-4.58824
chr1:201795609:A:C	0.3795	A	C	0.3541	-0.0093	0.0106	36659	63137	31.6	0.1469	1	201795609	1	201795609	*	rs651103	M	201764737	rs651103	A	C	0.3319	-0.0116	0.0018	2.5e-10	692387	201764737	201795609	1	201795609	1	201795609	*	M	-0.877358	-6.44444
chr5:131065017:T:C	0.008305	T	C	0.7411	-0.0304	0.0115	36659	63137	0	0.9127	5	131065017	5	131065017	*	rs6595992	Y	130400710	rs6595992	T	C	0.7475	0.0101	0.002	3.8e-07	686221	130400710	131065017	5	131065017	5	131065017	*	Y	-2.64348	5.05
chr6:51570546:G:A	0.05799	A	G	0.2291	-0.0227	0.012	36659	63137	0	0.5913	6	51570546	6	51570546	*	rs2397051	V	51435344	rs2397051	A	G	0.2245	-0.0086	0.0021	2.5e-05	691171	51435344	51570546	6	51570546	6	51570546	*	V	-1.89167	-4.09524
chr4:146292877:C:A	0.3525	A	C	0.4472	-0.0096	0.0103	36659	63137	0	0.678	4	146292877	4	146292877	*	rs12711434	H	147214029	rs12711434	A	C	0.4725	0.0072	0.0017	3.7e-05	681636	147214029	146292877	4	146292877	4	146292877	*	H	-0.932039	4.23529
chr2:203889630:T:C	0.2377	T	C	0.491	0.012	0.0101	36659	63137	0	0.4482	2	203889630	2	203889630	*	rs7600322	Y	204754353	rs7600322	T	C	0.5176	-0.0068	0.0017	7.7e-05	689704	204754353	203889630	2	203889630	2	203889630	*	Y	1.18812	-4
chr1:90899011:A:G	0.6713	A	G	0.1282	-0.0066	0.0155	36659	63137	35.4	0.1152	1	90899011	1	90899011	*	rs1188912	R	91364568	rs1188912	A	G	0.1365	-0.0101	0.0026	7.8e-05	690864	91364568	90899011	1	90899011	1	90899011	*	R	-0.425806	-3.88462
chr4:136097230:C:A	0.5713	A	C	0.155	0.0079	0.014	36659	63137	0	0.8904	4	136097230	4	136097230	*	rs1344033	M	137018385	rs1344033	A	C	0.1634	0.0145	0.0023	3.2e-10	687979	137018385	136097230	4	136097230	4	136097230	*	M	0.564286	6.30435
chr7:150865724:A:G	0.3089	A	G	0.4878	0.0102	0.0101	36659	63137	0	0.8294	7	150865724	7	150865724	*	rs4725971	R	150562812	rs4725971	A	G	0.4829	0.0071	0.0017	3.8e-05	679920	150562812	150865724	7	150865724	7	150865724	*	R	1.0099	4.17647
chr3:136250913:T:C	0.8283	T	C	0.258	-0.0025	0.0116	36659	63137	0	0.8544	3	136250913	3	136250913	*	rs548288	Y	135969755	rs548288	T	C	0.2449	-0.0168	0.002	2.4e-17	689918	135969755	136250913	3	136250913	3	136250913	*	Y	-0.215517	-8.4
chr18:60553938:T:C	0.1958	T	C	0.5787	0.0132	0.0102	36659	63137	0	0.7867	18	60553938	18	60553938	*	rs11152236	Y	58221171	rs11152236	T	C	0.5706	0.011	0.0017	2.5e-10	690550	58221171	60553938	18	60553938	18	60553938	*	Y	1.29412	6.47059
chr6:46582239:T:C	0.2263	T	C	0.6244	-0.0127	0.0105	36659	63137	0	0.9335	6	46582239	6	46582239	*	rs1738311	Y	46549976	rs1738311	T	C	0.6342	0.0079	0.0018	1.6e-05	635960	46549976	46582239	6	46582239	6	46582239	*	Y	-1.20952	4.38889
chr1:177823580:G:A	0.3009	A	G	0.3363	0.0111	0.0107	36659	63137	63.9	0.002006	1	177823580	1	177823580	*	rs2068973	R	177792715	rs2068973	A	G	0.3374	0.0223	0.0018	9.1e-37	751575	177792715	177823580	1	177823580	1	177823580	*	R	1.03738	12.3889
chr5:116352018:G:A	0.8115	A	G	0.332	0.0026	0.0107	36659	63137	0	0.7378	5	116352018	5	116352018	*	rs253961	R	115687715	rs253961	A	G	0.3302	-0.0095	0.0018	2e-07	689190	115687715	116352018	5	116352018	5	116352018	*	R	0.242991	-5.27778
chr15:43534359:C:T	0.3971	T	C	0.3096	-0.0093	0.0109	36659	63137	0	0.7974	15	43534359	15	43534359	*	rs689797	N	43826557	rs689797	T	C	0.292	-0.0082	0.0019	1.4e-05	692594	43826557	43534359	15	43534359	15	43534359	*	N	-0.853211	-4.31579
chr5:149233626:C:T	0.1953	T	C	0.4321	-0.0133	0.0103	36659	63137	0	0.8021	5	149233626	5	149233626	*	rs10079296	Y	148613189	rs10079296	T	C	0.4572	-0.0074	0.0017	1.6e-05	690270	148613189	149233626	5	149233626	5	149233626	*	Y	-1.29126	-4.35294
chr14:32808681:G:T	0.2585	T	G	0.4004	0.0117	0.0104	36659	63137	0	0.6852	14	32808681	14	32808681	*	rs7159018	K	33277887	rs7159018	T	G	0.4219	0.0068	0.0018	0.00015	634004	33277887	32808681	14	32808681	14	32808681	*	K	1.125	3.77778
chr16:76970882:T:C	0.6066	T	C	0.5535	0.0052	0.0101	36659	63137	0	0.6025	16	76970882	16	76970882	*	rs12922189	Y	77004779	rs12922189	T	C	0.5671	0.0074	0.0017	2.2e-05	690252	77004779	76970882	16	76970882	16	76970882	*	Y	0.514851	4.35294
chr2:228212811:T:C	0.953	T	C	0.4747	-0.0006	0.0102	36659	63137	28.5	0.1737	2	228212811	2	228212811	*	rs4428009	Y	229077527	rs4428009	T	C	0.4785	-0.007	0.0017	4.6e-05	685260	229077527	228212811	2	228212811	2	228212811	*	Y	-0.0588235	-4.11765
chr10:10411186:G:T	0.3378	T	G	0.1824	-0.0127	0.0132	36659	63137	0	0.9772	10	10411186	10	10411186	*	rs2842138	K	10453149	rs2842138	T	G	0.1717	-0.0082	0.0024	0.0005	672342	10453149	10411186	10	10411186	10	10411186	*	K	-0.962121	-3.41667
chr11:90277067:A:T	0.05581	A	T	0.3202	0.0208	0.0109	36659	63137	0	0.6181	11	90277067	11	90277067	*	rs10501717	W	90010235	rs10501717	A	T	0.3176	-0.0108	0.0019	6.9e-09	689571	90010235	90277067	11	90277067	11	90277067	*	W	1.90826	-5.68421
chr6:130027974:C:T	0.4346	T	C	0.7695	0.0093	0.0119	36659	63137	20.2	0.2515	6	130027974	6	130027974	*	rs6569648	Y	130349119	rs6569648	T	C	0.7726	-0.0126	0.0019	3.7e-11	795618	130349119	130027974	6	130027974	6	130027974	*	Y	0.781513	-6.63158
chr6:51497750:C:T	0.01905	T	C	0.0255	0.0749	0.032	36659	63137	28.5	0.174	6	51497750	6	51497750	*	rs10498787	Y	51362548	rs10498787	T	C	0.029	0.0279	0.0052	8.3e-08	690882	51362548	51497750	6	51497750	6	51497750	*	Y	2.34062	5.36538
chr14:40395263:A:G	0.1399	A	G	0.648	0.0156	0.0106	36659	63137	23.4	0.2202	14	40395263	14	40395263	*	rs1958891	R	40864467	rs1958891	A	G	0.633	0.0089	0.0018	7.5e-07	684940	40864467	40395263	14	40395263	14	40395263	*	R	1.4717	4.94444
chr18:38071580:A:G	0.9414	A	G	0.8145	0.001	0.0129	36659	63137	0	0.9769	18	38071580	18	38071580	*	rs9304181	R	35651544	rs9304181	A	G	0.8092	0.0097	0.0022	1.3e-05	690887	35651544	38071580	18	38071580	18	38071580	*	R	0.0775194	4.40909
chr9:119654626:G:T	0.3223	T	G	0.5075	-0.0102	0.0103	36294	57031	12.9	0.3245	9	119654626	9	119654626	*	rs7850300	K	122416904	rs7850300	T	G	0.5047	-0.0065	0.0017	0.00014	692424	122416904	119654626	9	119654626	9	119654626	*	K	-0.990291	-3.82353
chr10:75870807:C:T	0.4418	T	C	0.4807	-0.0078	0.0101	36659	63137	0	0.5563	10	75870807	10	75870807	*	rs10824345	Y	77630565	rs10824345	T	C	0.5056	0.0105	0.0017	9.2e-10	689577	77630565	75870807	10	75870807	10	75870807	*	Y	-0.772277	6.17647
chr10:102853598:A:G	0.7866	A	G	0.6267	-0.0028	0.0104	36659	63137	34.9	0.1192	10	102853598	10	102853598	*	rs12219246	R	104613355	rs12219246	A	G	0.6331	-0.0114	0.0018	3e-10	691425	104613355	102853598	10	102853598	10	102853598	*	R	-0.269231	-6.33333
chr18:47087719:A:C	0.9753	A	C	0.5406	-0.0003	0.0102	36659	63137	41.6	0.07157	18	47087719	18	47087719	*	rs12960378	M	44614090	rs12960378	A	C	0.5409	0.0072	0.0017	3.4e-05	691508	44614090	47087719	18	47087719	18	47087719	*	M	-0.0294118	4.23529
chr6:142953134:C:T	0.3269	T	C	0.4958	0.01	0.0102	36659	63137	0	0.9589	6	142953134	6	142953134	*	rs6902635	Y	143274271	rs6902635	T	C	0.4913	-0.0062	0.0017	0.00019	790106	143274271	142953134	6	142953134	6	142953134	*	Y	0.980392	-3.64706
chr4:29462679:G:A	0.7838	A	G	0.3886	-0.0029	0.0105	36659	63137	36.2	0.1096	4	29462679	4	29462679	*	rs9291525	D	29464301	rs9291525	A	G	0.3856	0.0069	0.0018	0.00011	686217	29464301	29462679	4	29462679	4	29462679	*	D	-0.27619	3.83333
chr6:71531478:A:G	0.3206	A	G	0.2099	-0.0123	0.0124	36659	63137	0	0.7154	6	71531478	6	71531478	*	rs191824	R	72241181	rs191824	A	G	0.2207	-0.008	0.0021	0.00012	692173	72241181	71531478	6	71531478	6	71531478	*	R	-0.991935	-3.80952
chr2:184461524:C:T	0.6681	T	C	0.51	-0.0043	0.0101	36659	63137	32	0.1432	2	184461524	2	184461524	*	rs12693377	Y	185326251	rs12693377	T	C	0.5163	0.0062	0.0017	0.00029	691377	185326251	184461524	2	184461524	2	184461524	*	Y	-0.425743	3.64706
chr4:185874418:G:A	0.9281	A	G	0.2281	-0.0011	0.012	36659	63137	0	0.7658	4	185874418	4	185874418	*	rs13144444	R	186795572	rs13144444	A	G	0.2367	-0.0095	0.0021	4.2e-06	685275	186795572	185874418	4	185874418	4	185874418	*	R	-0.0916667	-4.52381
chr5:141478231:T:C	0.0148	T	C	0.5698	-0.0247	0.0101	36659	63137	0	0.6003	5	141478231	5	141478231	*	rs1423148	Y	140857798	rs1423148	T	C	0.5643	-0.0062	0.0017	0.00033	689674	140857798	141478231	5	141478231	5	141478231	*	Y	-2.44554	-3.64706
chr7:34949725:T:G	0.01238	T	G	0.6711	0.0269	0.0108	36659	63137	29.6	0.1637	7	34949725	7	34949725	*	rs2021390	K	34989337	rs2021390	T	G	0.6704	-0.0077	0.0018	2.7e-05	692246	34989337	34949725	7	34949725	7	34949725	*	K	2.49074	-4.27778
chr11:113130939:C:G	0.395	C	G	0.3453	-0.0092	0.0108	36659	63137	0	0.9439	11	113130939	11	113130939	*	rs1245119	S	113001661	rs1245119	C	G	0.3426	-0.0086	0.0018	2.2e-06	692192	113001661	113130939	11	113130939	11	113130939	*	S	-0.851852	-4.77778
chr22:38150111:C:T	0.6932	T	C	0.3638	0.0041	0.0105	36659	63137	5.4	0.392	22	38150111	22	38150111	*	rs5756932	Y	38546118	rs5756932	T	C	0.3576	0.0085	0.0018	2.5e-06	691692	38546118	38150111	22	38150111	22	38150111	*	Y	0.390476	4.72222
chr2:180024448:C:T	0.528	T	C	0.3412	-0.0067	0.0107	36659	63137	0	0.6534	2	180024448	2	180024448	*	rs3914461	Y	180889175	rs3914461	T	C	0.3497	0.0092	0.0018	2.3e-07	692084	180889175	180024448	2	180024448	2	180024448	*	Y	-0.626168	5.11111
chr3:186115970:C:A	0.6045	A	C	0.7594	0.0063	0.0121	36659	63137	3.6	0.4087	3	186115970	3	186115970	*	rs7635103	M	185833759	rs7635103	A	C	0.7602	0.0262	0.0019	7e-43	788515	185833759	186115970	3	186115970	3	186115970	*	M	0.520661	13.7895
chr3:123492217:G:T	0.3434	T	G	0.5003	-0.0098	0.0104	36659	63137	22.9	0.225	3	123492217	3	123492217	*	rs10668	K	123211064	rs10668	T	G	0.5249	-0.0131	0.0018	1.7e-13	677610	123211064	123492217	3	123492217	3	123492217	*	K	-0.942308	-7.27778
chr12:97127028:G:A	0.4538	A	G	0.2274	0.009	0.012	36659	63137	0.1	0.4393	12	97127028	12	97127028	*	rs4762363	R	97520806	rs4762363	A	G	0.2283	0.0111	0.002	5.6e-08	691804	97520806	97127028	12	97127028	12	97127028	*	R	0.75	5.55
chr4:140014110:C:G	0.5575	C	G	0.6306	0.0062	0.0105	36659	63137	0	0.8537	4	140014110	4	140014110	*	rs17373738	S	140935264	rs17373738	C	G	0.6311	0.0109	0.0018	7.7e-10	689494	140935264	140014110	4	140014110	4	140014110	*	S	0.590476	6.05556
chr19:18322438:C:G	0.4293	C	G	0.7657	-0.0095	0.012	36390	62462	13.7	0.3171	19	18322438	19	18322438	*	rs12976333	S	18433248	rs12976333	C	G	0.7563	-0.009	0.0021	1.2e-05	678024	18433248	18322438	19	18322438	19	18322438	*	S	-0.791667	-4.28571
chr5:108775632:G:A	0.5858	A	G	0.2291	-0.0065	0.012	36659	63137	0	0.4714	5	108775632	5	108775632	*	rs1396444	R	108111333	rs1396444	A	G	0.2271	-0.0078	0.002	0.00014	692544	108111333	108775632	5	108775632	5	108775632	*	R	-0.541667	-3.9
chr20:12413272:A:G	0.7809	A	G	0.4306	-0.0029	0.0104	36659	63137	5.7	0.3889	20	12413272	20	12413272	*	rs6074420	R	12393920	rs6074420	A	G	0.4432	0.0084	0.0017	1.2e-06	689921	12393920	12413272	20	12413272	20	12413272	*	R	-0.278846	4.94118
chr10:34607817:T:C	0.1906	T	C	0.6327	0.0137	0.0105	36659	63137	13.6	0.3147	10	34607817	10	34607817	*	rs2490804	Y	34896745	rs2490804	T	C	0.6284	-0.0101	0.0018	1.4e-08	692398	34896745	34607817	10	34607817	10	34607817	*	Y	1.30476	-5.61111
chr2:24475857:G:A	0.2191	A	G	0.8881	0.0206	0.0168	36659	63137	0	0.8327	2	24475857	2	24475857	*	rs2702132	R	24698726	rs2702132	A	G	0.8946	-0.0122	0.0029	2.8e-05	687354	24698726	24475857	2	24475857	2	24475857	*	R	1.22619	-4.2069
chr1:190907858:T:C	0.1056	T	C	0.6229	-0.0168	0.0104	36659	63137	20.9	0.2443	1	190907858	1	190907858	*	rs1936982	Y	190876988	rs1936982	T	C	0.6327	0.0074	0.0018	3e-05	692055	190876988	190907858	1	190907858	1	190907858	*	Y	-1.61538	4.11111
chr7:37657412:A:G	1.604e-06	A	G	0.3341	-0.0518	0.0108	36659	63137	0	0.6895	7	37657412	7	37657412	*	rs2597284	R	37697015	rs2597284	A	G	0.339	-0.0093	0.0018	3.6e-07	691085	37697015	37657412	7	37657412	7	37657412	*	R	-4.7963	-5.16667
chr17:31344309:G:A	0.5274	A	G	0.6173	-0.0067	0.0106	36659	63137	31.8	0.1446	17	31344309	17	31344309	*	rs2854311	R	29671327	rs2854311	A	G	0.6225	-0.0068	0.0018	0.00011	691196	29671327	31344309	17	31344309	17	31344309	*	R	-0.632075	-3.77778
chr9:78788554:A:G	0.4499	A	G	0.5282	0.0077	0.0102	36659	63137	45.5	0.04918	9	78788554	9	78788554	*	rs10780252	R	81403470	rs10780252	A	G	0.5156	-0.0064	0.0017	0.0002	689545	81403470	78788554	9	78788554	9	78788554	*	R	0.754902	-3.76471
chr8:104043843:A:T	0.04744	A	T	0.592	0.0203	0.0102	36659	63137	0	0.8823	8	104043843	8	104043843	*	rs13277381	W	105056071	rs13277381	A	T	0.5866	0.0068	0.0017	8.9e-05	692546	105056071	104043843	8	104043843	8	104043843	*	W	1.9902	4
chr3:81727091:C:T	0.1841	T	C	0.3154	0.0144	0.0108	36659	63137	43.8	0.05842	3	81727091	3	81727091	*	rs13072957	Y	81776242	rs13072957	T	C	0.3168	0.0121	0.0018	4.8e-11	692470	81776242	81727091	3	81727091	3	81727091	*	Y	1.33333	6.72222
chr5:61461341:C:G	0.04178	C	G	0.8276	-0.0277	0.0136	36659	63137	0	0.4664	5	61461341	5	61461341	*	rs7732866	S	60757168	rs7732866	C	G	0.8226	0.0099	0.0022	9e-06	691100	60757168	61461341	5	61461341	5	61461341	*	S	-2.03676	4.5
chr12:97633352:G:C	0.6724	C	G	0.6529	-0.0046	0.0108	36659	63137	20.6	0.2468	12	97633352	12	97633352	*	rs10437882	B	98027130	rs10437882	C	G	0.6629	-0.0068	0.0019	0.00031	671152	98027130	97633352	12	97633352	12	97633352	*	B	-0.425926	-3.57895
chr2:24599606:T:C	0.2004	T	C	0.1083	-0.0215	0.0168	36659	63137	0	0.7796	2	24599606	2	24599606	*	rs4665705	Y	24822475	rs4665705	T	C	0.1047	0.0114	0.0029	7.4e-05	692603	24822475	24599606	2	24599606	2	24599606	*	Y	-1.27976	3.93103
chr2:141555767:G:C	0.626	C	G	0.4309	0.005	0.0102	36659	63137	0	0.6915	2	141555767	2	141555767	*	rs1483146	S	142313336	rs1483146	C	G	0.4499	0.0063	0.0017	0.00027	689889	142313336	141555767	2	141555767	2	141555767	*	S	0.490196	3.70588
chr4:159027211:G:A	0.08535	A	G	0.3092	-0.0187	0.0109	36659	63137	0	0.6025	4	159027211	4	159027211	*	rs7665879	R	159948363	rs7665879	A	G	0.3173	0.0071	0.0019	0.00015	686908	159948363	159027211	4	159027211	4	159027211	*	R	-1.7156	3.73684
chr10:131130279:T:G	0.8585	T	G	0.5841	-0.0019	0.0104	36659	63137	0	0.5249	10	131130279	10	131130279	*	rs7895423	B	132928542	rs7895423	T	G	0.5639	0.0075	0.0018	3.4e-05	673143	132928542	131130279	10	131130279	10	131130279	*	B	-0.182692	4.16667
chr12:24470684:A:G	0.8071	A	G	0.438	-0.0025	0.0102	36659	63137	0	0.7578	12	24470684	12	24470684	*	rs7299141	R	24623618	rs7299141	A	G	0.4547	0.0086	0.0017	6.7e-07	692455	24623618	24470684	12	24470684	12	24470684	*	R	-0.245098	5.05882
chr7:49414613:C:T	0.4511	T	C	0.6345	-0.0079	0.0105	36659	63137	0	0.9006	7	49414613	7	49414613	*	rs12718192	Y	49454209	rs12718192	T	C	0.6403	-0.0073	0.0018	4.8e-05	687861	49454209	49414613	7	49414613	7	49414613	*	Y	-0.752381	-4.05556
chr6:100628891:C:T	0.001775	T	C	0.5491	0.0316	0.0101	36659	63137	0	0.8521	6	100628891	6	100628891	*	rs240148	Y	101076767	rs240148	T	C	0.5506	-0.0098	0.0017	1.4e-08	686998	101076767	100628891	6	100628891	6	100628891	*	Y	3.12871	-5.76471
chr3:61091585:T:C	0.06048	T	C	0.8797	0.0293	0.0156	36659	63137	29.9	0.1609	3	61091585	3	61091585	*	rs17687542	B	61077258	rs17687542	T	C	0.8812	0.0112	0.0026	1.7e-05	690676	61077258	61091585	3	61091585	3	61091585	*	B	1.87821	4.30769
chr11:132819260:T:C	0.06911	T	C	0.4901	-0.0183	0.0101	36659	63137	0	0.5108	11	132819260	11	132819260	*	rs4128348	Y	132689155	rs4128348	T	C	0.4811	-0.0082	0.0016	4.7e-07	794100	132689155	132819260	11	132819260	11	132819260	*	Y	-1.81188	-5.125
chr19:37241741:T:G	0.9244	T	G	0.8456	0.0013	0.0139	36659	63137	0	0.9998	19	37241741	19	37241741	*	rs320875	K	37732643	rs320875	T	G	0.8532	0.0097	0.0025	8.3e-05	691581	37732643	37241741	19	37241741	19	37241741	*	K	0.0935252	3.88
chr3:64713769:C:T	0.4534	T	C	0.4283	0.0077	0.0103	36659	63137	55.1	0.01384	3	64713769	3	64713769	*	rs4611812	Y	64699445	rs4611812	T	C	0.4145	0.0059	0.0017	0.00035	790415	64699445	64713769	3	64713769	3	64713769	*	Y	0.747573	3.47059
chr5:173474530:C:G	0.1571	C	G	0.5763	0.0147	0.0104	36659	63137	0	0.7928	5	173474530	5	173474530	*	rs6864977	V	172901533	rs6864977	C	G	0.5459	-0.0096	0.0018	6.2e-08	686344	172901533	173474530	5	173474530	5	173474530	*	V	1.41346	-5.33333
chr11:60139926:A:G	2.458e-12	A	G	0.5675	0.0718	0.0102	36659	63137	0	0.6562	11	60139926	11	60139926	*	rs534273	R	59907399	rs534273	A	G	0.5544	0.0051	0.0019	0.0078	508579	59907399	60139926	11	60139926	11	60139926	*	R	7.03922	2.68421
chr6:25739442:T:C	0.5118	T	C	0.729	-0.0074	0.0113	36659	63137	0	0.6043	6	25739442	6	25739442	*	rs9393662	Y	25739670	rs9393662	T	C	0.7167	0.0101	0.0019	9.6e-08	692476	25739670	25739442	6	25739442	6	25739442	*	Y	-0.654867	5.31579
chr22:46241357:G:A	0.4401	A	G	0.113	-0.0123	0.0159	36659	63137	0	0.6253	22	46241357	22	46241357	*	rs9626814	R	46637254	rs9626814	A	G	0.1134	0.011	0.0028	6.8e-05	691314	46637254	46241357	22	46241357	22	46241357	*	R	-0.773585	3.92857
chr6:40593966:C:T	0.02253	T	C	0.4556	0.0232	0.0102	36659	63137	0.4	0.4368	6	40593966	6	40593966	*	rs1340862	Y	40561705	rs1340862	T	C	0.4476	-0.0071	0.0017	3.6e-05	688745	40561705	40593966	6	40593966	6	40593966	*	Y	2.27451	-4.17647
chr3:85035412:A:G	0.8129	A	G	0.303	-0.0026	0.011	36659	63137	15.2	0.2991	3	85035412	3	85035412	*	rs4856559	R	85084563	rs4856559	A	G	0.3142	-0.0151	0.002	6.6e-14	520230	85084563	85035412	3	85035412	3	85035412	*	R	-0.236364	-7.55
chr4:94759714:G:T	0.9155	T	G	0.6081	-0.0011	0.0106	36659	63137	0	0.8157	4	94759714	4	94759714	*	rs4699361	K	95680865	rs4699361	T	G	0.5976	-0.0071	0.0017	2.6e-05	793536	95680865	94759714	4	94759714	4	94759714	*	K	-0.103774	-4.17647
chr12:33184464:G:A	0.9131	A	G	0.0996	0.0018	0.0167	36659	63137	0	0.5656	12	33184464	12	33184464	*	rs10844492	R	33337398	rs10844492	A	G	0.1041	0.0161	0.0029	2.9e-08	683322	33337398	33184464	12	33184464	12	33184464	*	R	0.107784	5.55172
chr10:103927874:A:C	0.535	A	C	0.8635	0.0091	0.0147	36659	63137	30.1	0.1598	10	103927874	10	103927874	*	rs11591710	M	105687632	rs11591710	A	C	0.8704	0.0118	0.0026	4.6e-06	690867	105687632	103927874	10	103927874	10	103927874	*	M	0.619048	4.53846
chr2:972741:A:C	0.9828	A	C	0.5846	-0.0002	0.0103	36659	63137	0	0.7775	2	972741	2	972741	*	rs4971348	M	968427	rs4971348	A	C	0.5971	0.0106	0.0019	2.4e-08	525935	968427	972741	2	972741	2	972741	*	M	-0.0194175	5.57895
chr11:75151311:T:C	0.7667	T	C	0.3838	-0.0031	0.0103	36659	63137	32.1	0.1421	11	75151311	11	75151311	*	rs2851069	Y	74862356	rs2851069	T	C	0.3855	-0.0065	0.0018	0.00023	691957	74862356	75151311	11	75151311	11	75151311	*	Y	-0.300971	-3.61111
chr13:53522283:G:T	0.9161	T	G	0.1414	-0.0015	0.0145	36659	63137	0	0.8297	13	53522283	13	53522283	*	rs7337604	K	54096418	rs7337604	T	G	0.1334	-0.0153	0.0026	4.8e-09	686782	54096418	53522283	13	53522283	13	53522283	*	K	-0.103448	-5.88462
chr11:132807996:C:A	0.6268	A	C	0.3157	0.0053	0.0109	36659	63137	0	0.9404	11	132807996	11	132807996	*	rs11223221	M	132677891	rs11223221	A	C	0.3399	0.0115	0.0018	3.3e-10	692141	132677891	132807996	11	132807996	11	132807996	*	M	0.486239	6.38889
chr17:80524111:G:C	0.07948	C	G	0.6048	-0.0183	0.0104	36659	63137	0	0.5907	17	80524111	17	80524111	*	rs12185227	S	78497911	rs12185227	C	G	0.5957	-0.0118	0.0018	2.3e-11	685554	78497911	80524111	17	80524111	17	80524111	*	S	-1.75962	-6.55556
chr2:26806124:T:C	0.9777	T	C	0.2585	-0.0003	0.0115	36659	63137	37.1	0.1023	2	26806124	2	26806124	*	rs714447	Y	27028992	rs714447	T	C	0.2624	0.0128	0.002	8.9e-11	675580	27028992	26806124	2	26806124	2	26806124	*	Y	-0.026087	6.4
chr8:78358598:C:T	0.9	T	C	0.1865	0.0016	0.0129	36659	63137	0	0.5618	8	78358598	8	78358598	*	rs13257495	Y	79270833	rs13257495	T	C	0.1866	-0.0097	0.0022	1.5e-05	692608	79270833	78358598	8	78358598	8	78358598	*	Y	0.124031	-4.40909
chr15:98684206:G:A	0.5929	A	G	0.2123	0.0067	0.0125	36659	63137	0	0.8312	15	98684206	15	98684206	*	rs7173191	R	99227435	rs7173191	A	G	0.2202	-0.0127	0.0021	1.2e-09	689546	99227435	98684206	15	98684206	15	98684206	*	R	0.536	-6.04762
chr3:84854362:G:A	0.8336	A	G	0.7599	0.0025	0.0118	36659	63137	45.6	0.04895	3	84854362	3	84854362	*	rs1146747	R	84903513	rs1146747	A	G	0.7498	0.007	0.002	0.00035	692179	84903513	84854362	3	84854362	3	84854362	*	R	0.211864	3.5
chr13:110366319:G:A	0.7424	A	G	0.41	-0.0034	0.0103	36659	63137	27.2	0.1857	13	110366319	13	110366319	*	rs9559780	R	111018666	rs9559780	A	G	0.392	0.0058	0.0017	0.00044	794560	111018666	110366319	13	110366319	13	110366319	*	R	-0.330097	3.41176
chr15:47631323:T:G	0.325	T	G	0.5752	0.0101	0.0102	36659	63137	18.5	0.2671	15	47631323	15	47631323	*	rs10220751	K	47923520	rs10220751	T	G	0.5933	0.0118	0.0019	5.5e-10	527787	47923520	47631323	15	47631323	15	47631323	*	K	0.990196	6.21053
chr16:75248066:A:C	0.1246	A	C	0.4685	0.0155	0.0101	36659	63137	0	0.4692	16	75248066	16	75248066	*	rs1862737	N	75281964	rs1862737	A	C	0.4657	0.0065	0.0016	6.5e-05	795455	75281964	75248066	16	75248066	16	75248066	*	N	1.53465	4.0625
chr2:59888287:C:T	0.8215	T	C	0.5638	0.0023	0.0103	36659	63137	0	0.6713	2	59888287	2	59888287	*	rs6719345	Y	60115422	rs6719345	T	C	0.5761	0.0073	0.0017	3.1e-05	687178	60115422	59888287	2	59888287	2	59888287	*	Y	0.223301	4.29412
chr11:45371454:C:G	0.1996	C	G	0.6686	0.0137	0.0107	36659	63137	0	0.4801	11	45371454	11	45371454	*	rs10838458	S	45393005	rs10838458	C	G	0.6572	-0.0087	0.0018	1.8e-06	687045	45393005	45371454	11	45371454	11	45371454	*	S	1.28037	-4.83333
chr12:121102564:T:G	0.2035	T	G	0.2529	-0.0149	0.0117	36659	63137	0	0.7643	12	121102564	12	121102564	*	rs1794897	K	121540367	rs1794897	T	G	0.2533	-0.0078	0.0022	0.00029	526322	121540367	121102564	12	121102564	12	121102564	*	K	-1.2735	-3.54545
chr16:67693166:A:G	0.249	A	G	0.6816	0.0126	0.0109	36659	63137	70.5	0.0001886	16	67693166	16	67693166	*	rs12927959	R	67727069	rs12927959	A	G	0.689	-0.0082	0.0018	5e-06	786480	67727069	67693166	16	67693166	16	67693166	*	R	1.15596	-4.55556
chr3:154076326:T:C	0.1561	T	C	0.2474	-0.0168	0.0118	36659	63137	16.3	0.2885	3	154076326	3	154076326	*	rs1727913	Y	153794115	rs1727913	T	C	0.2433	-0.0135	0.002	9.4e-12	682302	153794115	154076326	3	154076326	3	154076326	*	Y	-1.42373	-6.75
chr1:96682229:C:A	0.9074	A	C	0.5189	-0.0012	0.0101	36659	63137	0	0.9829	1	96682229	1	96682229	*	rs12071257	M	97147785	rs12071257	A	C	0.5187	0.0094	0.0017	4.6e-08	690053	97147785	96682229	1	96682229	1	96682229	*	M	-0.118812	5.52941
chr1:68873023:C:T	0.8901	T	C	0.1028	0.0023	0.0166	36659	63137	0	0.6846	1	68873023	1	68873023	*	rs13374447	Y	69338706	rs13374447	T	C	0.1018	-0.0109	0.0029	0.00018	690918	69338706	68873023	1	68873023	1	68873023	*	Y	0.138554	-3.75862
chr8:105383861:A:T	0.6686	A	T	0.4602	-0.0044	0.0102	36659	63137	0	0.6052	8	105383861	8	105383861	*	rs967563	W	106396089	rs967563	A	T	0.4739	-0.0088	0.0017	2.9e-07	691104	106396089	105383861	8	105383861	8	105383861	*	W	-0.431373	-5.17647
chr2:192119149:C:G	0.9541	C	G	0.4681	-0.0006	0.0106	36659	63137	9.6	0.3528	2	192119149	2	192119149	*	rs2356942	B	192983875	rs2356942	C	G	0.4274	0.0063	0.0018	0.00044	659813	192983875	192119149	2	192119149	2	192119149	*	B	-0.0566038	3.5
chr2:25153036:C:G	0.0977	C	G	0.7714	-0.0199	0.012	36659	63137	4	0.4044	2	25153036	2	25153036	*	rs7605927	S	25375905	rs7605927	C	G	0.7676	0.0201	0.002	1e-22	691171	25375905	25153036	2	25153036	2	25153036	*	S	-1.65833	10.05
chr6:63176781:G:A	0.4417	A	G	0.4029	-0.0079	0.0103	36659	63137	0	0.7302	6	63176781	6	63176781	*	rs3846788	R	63886686	rs3846788	A	G	0.4166	-0.0084	0.0017	1.3e-06	691164	63886686	63176781	6	63176781	6	63176781	*	R	-0.76699	-4.94118
chr2:153956887:T:G	0.1575	T	G	0.9102	0.025	0.0177	36659	63137	57.5	0.00894	2	153956887	2	153956887	*	rs12052466	K	154813400	rs12052466	T	G	0.90768	-0.0148	0.0031	2e-06	687849	154813400	153956887	2	153956887	2	153956887	*	K	1.41243	-4.77419
chr17:70478475:G:T	0.5648	T	G	0.5226	0.0059	0.0102	36659	63137	0	0.5077	17	70478475	17	70478475	*	rs12103465	K	68474616	rs12103465	T	G	0.517	0.0068	0.0017	7.3e-05	690306	68474616	70478475	17	70478475	17	70478475	*	K	0.578431	4
chr11:8254288:T:C	0.6721	T	C	0.5133	-0.0043	0.0103	36659	63137	0	0.6656	11	8254288	11	8254288	*	rs4237770	Y	8275835	rs4237770	T	C	0.5255	0.0064	0.0017	0.00025	690378	8275835	8254288	11	8254288	11	8254288	*	Y	-0.417476	3.76471
chr8:59976692:A:C	0.3308	A	C	0.5376	-0.0099	0.0101	36659	63137	0	0.998	8	59976692	8	59976692	*	rs688365	M	60889251	rs688365	A	C	0.5482	0.0064	0.0017	0.00019	690903	60889251	59976692	8	59976692	8	59976692	*	M	-0.980198	3.76471
chr2:49974606:T:C	0.8963	T	C	0.4509	0.0013	0.0101	36659	63137	0	0.9325	2	49974606	2	49974606	*	rs6719571	Y	50201744	rs6719571	T	C	0.4657	0.0089	0.0017	2.4e-07	690646	50201744	49974606	2	49974606	2	49974606	*	Y	0.128713	5.23529
chr5:64094571:C:A	0.04364	A	C	0.6035	0.0208	0.0103	36659	63137	0	0.9292	5	64094571	5	64094571	*	rs168558	M	63390398	rs168558	A	C	0.6068	0.0086	0.0018	8.4e-07	690886	63390398	64094571	5	64094571	5	64094571	*	M	2.01942	4.77778
chr8:14518586:G:T	0.5953	T	G	0.7058	-0.0059	0.011	36659	63137	0	0.6296	8	14518586	8	14518586	*	rs17119601	K	14376095	rs17119601	T	G	0.7155	-0.009	0.0019	2.2e-06	692028	14376095	14518586	8	14518586	8	14518586	*	K	-0.536364	-4.73684
chr5:140733127:C:T	0.01898	T	C	0.4345	0.0238	0.0101	36659	63137	0	0.5646	5	140733127	5	140733127	*	rs801174	Y	140112712	rs801174	T	C	0.438	-0.0076	0.0017	9.9e-06	692249	140112712	140733127	5	140733127	5	140733127	*	Y	2.35644	-4.47059
chr7:66152686:G:A	0.8658	A	G	0.0463	-0.0041	0.024	36659	63137	0	0.9582	7	66152686	7	66152686	*	rs2292937	R	65617673	rs2292937	A	G	0.04274	-0.0154	0.0041	0.00018	690591	65617673	66152686	7	66152686	7	66152686	*	R	-0.170833	-3.7561
chr20:43386003:C:T	0.9689	T	C	0.1589	0.0005	0.0141	36659	63137	0	0.8966	20	43386003	20	43386003	*	rs16985285	Y	42014643	rs16985285	T	C	0.1421	-0.0158	0.0025	1.6e-10	687325	42014643	43386003	20	43386003	20	43386003	*	Y	0.035461	-6.32
chr3:64219423:C:T	0.851	T	C	0.5536	-0.0019	0.0102	36659	63137	15.3	0.2987	3	64219423	3	64219423	*	rs697286	Y	64205099	rs697286	T	C	0.5598	-0.0071	0.0017	3.8e-05	687303	64205099	64219423	3	64219423	3	64219423	*	Y	-0.186275	-4.17647
chr11:14422229:C:T	0.4926	T	C	0.3983	-0.0071	0.0103	36659	63137	10	0.3487	11	14422229	11	14422229	*	rs12795972	Y	14443775	rs12795972	T	C	0.3863	-0.0084	0.0018	2.5e-06	684571	14443775	14422229	11	14422229	11	14422229	*	Y	-0.68932	-4.66667
chr16:10084138:A:C	0.6123	A	C	0.6572	0.0054	0.0106	36659	63137	0	0.5409	16	10084138	16	10084138	*	rs7206714	M	10177995	rs7206714	A	C	0.6536	-0.0091	0.0018	6.5e-07	683718	10177995	10084138	16	10084138	16	10084138	*	M	0.509434	-5.05556
chr2:15722963:C:T	0.058	T	C	0.4998	0.0194	0.0102	36659	63137	30.4	0.1568	2	15722963	2	15722963	*	rs12464388	Y	15863087	rs12464388	T	C	0.5177	-0.0075	0.0017	1.3e-05	690809	15863087	15722963	2	15722963	2	15722963	*	Y	1.90196	-4.41176
chr3:9997022:A:C	0.5281	A	C	0.8347	0.0086	0.0136	36659	63137	0	0.8483	3	9997022	3	9997022	*	rs2130813	M	10038706	rs2130813	A	C	0.825	-0.008	0.0022	0.00029	692520	10038706	9997022	3	9997022	3	9997022	*	M	0.632353	-3.63636
chr3:62121892:A:G	0.2725	A	G	0.6396	-0.0116	0.0106	36659	63137	31	0.1519	3	62121892	3	62121892	*	rs1107092	R	62107566	rs1107092	A	G	0.6357	0.0064	0.0018	0.00039	680477	62107566	62121892	3	62121892	3	62121892	*	R	-1.09434	3.55556
chr8:9302385:G:A	0.8868	A	G	0.3486	-0.0015	0.0107	36390	62462	4.2	0.4018	8	9302385	8	9302385	*	rs330071	R	9159895	rs330071	A	G	0.351	-0.0167	0.0019	3.3e-19	672131	9159895	9302385	8	9302385	8	9302385	*	R	-0.140187	-8.78947
chr1:43930114:C:T	0.8471	T	C	0.7733	0.0024	0.0122	36659	63137	15.7	0.2948	1	43930114	1	43930114	*	rs2108202	Y	44395786	rs2108202	T	C	0.7905	-0.0073	0.0021	0.00044	692438	44395786	43930114	1	43930114	1	43930114	*	Y	0.196721	-3.47619
chr20:34301898:C:T	0.3448	T	C	0.8745	-0.0147	0.0156	36659	63137	0	0.6773	20	34301898	20	34301898	*	rs819147	Y	32889704	rs819147	T	C	0.893	0.0102	0.0029	0.0004	676393	32889704	34301898	20	34301898	20	34301898	*	Y	-0.942308	3.51724
chr4:134392449:C:A	0.6267	A	C	0.1817	0.0063	0.013	36659	63137	67	0.0007657	4	134392449	4	134392449	*	rs7698074	H	135313604	rs7698074	A	C	0.1809	-0.0083	0.0021	7.5e-05	792483	135313604	134392449	4	134392449	4	134392449	*	H	0.484615	-3.95238
chr20:24615601:C:T	0.06322	T	C	0.2476	0.0217	0.0117	36659	63137	0	0.5699	20	24615601	20	24615601	*	rs6036851	Y	24596237	rs6036851	T	C	0.2667	-0.0096	0.0019	7.8e-07	692254	24596237	24615601	20	24615601	20	24615601	*	Y	1.8547	-5.05263
chr2:24683058:G:C	0.1553	C	G	0.8906	0.0238	0.0167	36659	63137	0	0.8383	2	24683058	2	24683058	*	rs11125744	B	24905927	rs11125744	C	G	0.8952	-0.0114	0.0029	7.7e-05	689167	24905927	24683058	2	24683058	2	24683058	*	B	1.42515	-3.93103
chr5:88449705:G:A	0.2646	A	G	0.2191	0.0136	0.0122	36659	63137	10.2	0.347	5	88449705	5	88449705	*	rs6885165	R	87745522	rs6885165	A	G	0.2223	0.0076	0.002	0.00022	692226	87745522	88449705	5	88449705	5	88449705	*	R	1.11475	3.8
chr8:136542397:G:A	0.5223	A	G	0.1387	0.0099	0.0154	36659	63137	21.5	0.2387	8	136542397	8	136542397	*	rs17643956	R	137554640	rs17643956	A	G	0.14	-0.0111	0.0025	6.8e-06	692375	137554640	136542397	8	136542397	8	136542397	*	R	0.642857	-4.44
chr8:34552840:C:T	0.1689	T	C	0.2118	0.0169	0.0123	36659	63137	21.8	0.236	8	34552840	8	34552840	*	rs4237088	Y	34410358	rs4237088	T	C	0.2236	-0.009	0.0021	1.4e-05	692493	34410358	34552840	8	34552840	8	34552840	*	Y	1.37398	-4.28571
chr7:69785590:T:C	0.3632	T	C	0.9524	-0.0215	0.0236	36659	63137	20.8	0.2451	7	69785590	7	69785590	*	rs11772602	Y	69250576	rs11772602	T	C	0.94744	-0.0183	0.0038	1.6e-06	692257	69250576	69785590	7	69785590	7	69785590	*	Y	-0.911017	-4.81579
chr15:46025762:A:C	0.2014	A	C	0.5791	-0.0133	0.0104	36659	63137	0	0.6886	15	46025762	15	46025762	*	rs12438889	M	46317960	rs12438889	A	C	0.5907	-0.01	0.0018	1.5e-08	685123	46317960	46025762	15	46025762	15	46025762	*	M	-1.27885	-5.55556
chr8:31104903:C:A	0.7419	A	C	0.1795	0.0043	0.0131	36659	63137	0	0.8398	8	31104903	8	31104903	*	rs17650903	V	30962419	rs17650903	A	C	0.1839	0.0104	0.0023	4.6e-06	684327	30962419	31104903	8	31104903	8	31104903	*	V	0.328244	4.52174
chr5:168519071:A:G	0.3602	A	G	0.8027	0.0116	0.0127	36659	63137	14.7	0.3041	5	168519071	5	168519071	*	rs2305736	D	167946076	rs2305736	A	G	0.8005	0.0087	0.002	2.2e-05	791704	167946076	168519071	5	168519071	5	168519071	*	D	0.913386	4.35
chr3:170681505:T:C	0.316	T	C	0.863	0.0148	0.0148	36659	63137	0	0.692	3	170681505	3	170681505	*	rs9867571	Y	170399294	rs9867571	T	C	0.866	-0.0101	0.0025	6.9e-05	691893	170399294	170681505	3	170681505	3	170681505	*	Y	1	-4.04
chr5:145149538:T:A	0.1688	A	T	0.2857	-0.0154	0.0112	36659	63137	0	0.9631	5	145149538	5	145149538	*	rs17391588	W	144529101	rs17391588	A	T	0.2887	0.0104	0.0019	3.7e-08	691905	144529101	145149538	5	145149538	5	145149538	*	W	-1.375	5.47368
chr7:54245602:C:T	0.2925	T	C	0.3243	-0.0114	0.0108	36659	63137	0	0.4888	7	54245602	7	54245602	*	rs12533610	Y	54313295	rs12533610	T	C	0.327	-0.0067	0.0019	0.00033	688500	54313295	54245602	7	54245602	7	54245602	*	Y	-1.05556	-3.52632
chr12:22863537:C:T	0.03814	T	C	0.3253	-0.0227	0.0109	36659	63137	33.2	0.1328	12	22863537	12	22863537	*	rs1834727	H	23016471	rs1834727	T	C	0.3319	-0.0071	0.0019	0.00013	680750	23016471	22863537	12	22863537	12	22863537	*	H	-2.08257	-3.73684
chr2:131159518:G:A	0.9117	A	G	0.1109	0.0018	0.0164	36659	63137	0	0.6592	2	131159518	2	131159518	*	rs4314034	R	131917091	rs4314034	A	G	0.1207	0.0101	0.0026	8.5e-05	692393	131917091	131159518	2	131159518	2	131159518	*	R	0.109756	3.88462
chr1:38328054:A:G	0.2339	A	G	0.3836	0.0124	0.0104	36659	63137	28.8	0.1709	1	38328054	1	38328054	*	rs2480699	R	38793726	rs2480699	A	G	0.3924	-0.0071	0.0018	5.6e-05	691152	38793726	38328054	1	38328054	1	38328054	*	R	1.19231	-3.94444
chr3:117789999:C:T	0.6712	T	C	0.8592	0.0063	0.0149	36659	63137	0	0.6325	3	117789999	3	117789999	*	rs9861346	Y	117508846	rs9861346	T	C	0.8568	0.0109	0.0025	1.1e-05	674229	117508846	117789999	3	117789999	3	117789999	*	Y	0.422819	4.36
chr16:58821220:G:A	0.04533	A	G	0.2068	-0.025	0.0125	36659	63137	0	0.8016	16	58821220	16	58821220	*	rs9941124	R	58855124	rs9941124	A	G	0.1981	-0.0083	0.0021	9.3e-05	679632	58855124	58821220	16	58821220	16	58821220	*	R	-2	-3.95238
chr15:95696822:C:G	0.003379	C	G	0.7798	0.0365	0.0124	36659	63137	0	0.7208	15	95696822	15	95696822	*	rs11857435	S	96240051	rs11857435	C	G	0.7558	0.0081	0.0021	0.00016	676320	96240051	95696822	15	95696822	15	95696822	*	S	2.94355	3.85714
chr8:8483595:T:G	0.1746	T	G	0.5682	0.0139	0.0102	36390	62462	3	0.4119	8	8483595	8	8483595	*	rs2976902	B	8341105	rs2976902	T	G	0.5709	-0.0134	0.0018	1.6e-14	683339	8341105	8483595	8	8483595	8	8483595	*	B	1.36275	-7.44444
chr16:70636654:T:C	0.0019	T	C	0.5592	-0.0316	0.0102	36659	63137	28.1	0.1774	16	70636654	16	70636654	*	rs8061854	Y	70670557	rs8061854	T	C	0.5562	0.0076	0.0017	1.1e-05	689321	70670557	70636654	16	70636654	16	70636654	*	Y	-3.09804	4.47059
chr9:132848787:G:T	0.8816	T	G	0.193	-0.0019	0.0128	36659	63137	24.4	0.2112	9	132848787	9	132848787	*	rs214634	K	135724174	rs214634	T	G	0.195	-0.0083	0.0022	0.00014	692259	135724174	132848787	9	132848787	9	132848787	*	K	-0.148438	-3.77273
chr4:79986889:G:C	0.883	C	G	0.7338	-0.0017	0.0115	36659	63137	2.2	0.4211	4	79986889	4	79986889	*	rs4690132	S	80908043	rs4690132	C	G	0.7363	-0.0101	0.002	4.2e-07	621426	80908043	79986889	4	79986889	4	79986889	*	S	-0.147826	-5.05
chr14:100750447:T:C	0.4722	T	C	0.0575	0.0186	0.0259	36390	62462	42.1	0.07686	14	100750447	14	100750447	*	rs12882024	Y	101216784	rs12882024	T	C	0.04525	0.0227	0.0042	5.9e-08	691905	101216784	100750447	14	100750447	14	100750447	*	Y	0.718147	5.40476
chr19:23326030:G:A	0.7088	A	G	0.2602	0.0043	0.0115	36659	63137	55.2	0.01364	19	23326030	19	23326030	*	rs295416	R	23508832	rs295416	A	G	0.2647	-0.0075	0.002	0.00016	686069	23508832	23326030	19	23326030	19	23326030	*	R	0.373913	-3.75
chr2:161709535:T:G	0.004255	T	G	0.8962	-0.0474	0.0166	36659	63137	32.5	0.1392	2	161709535	2	161709535	*	rs16846053	K	162566045	rs16846053	T	G	0.90651	0.0151	0.0029	2.9e-07	688672	162566045	161709535	2	161709535	2	161709535	*	K	-2.85542	5.2069
chr2:219759629:A:T	0.9194	A	T	0.4222	-0.0011	0.0104	36659	63137	5.7	0.389	2	219759629	2	219759629	*	rs1035682	W	220624351	rs1035682	A	T	0.3977	0.0066	0.0018	0.00015	691623	220624351	219759629	2	219759629	2	219759629	*	W	-0.105769	3.66667
chr7:142686711:C:T	0.7533	T	C	0.5582	-0.0032	0.0103	36390	62462	0	0.7087	7	142686711	7	142686711	*	rs1964988	Y	142394525	rs1964988	T	C	0.574	-0.0064	0.0017	0.00024	692299	142394525	142686711	7	142686711	7	142686711	*	Y	-0.31068	-3.76471
chr7:79469130:T:C	0.7949	T	C	0.5702	-0.0027	0.0103	36659	63137	3.6	0.408	7	79469130	7	79469130	*	rs4730874	Y	79098446	rs4730874	T	C	0.57	0.0081	0.0017	3.1e-06	691922	79098446	79469130	7	79469130	7	79469130	*	Y	-0.262136	4.76471
chr3:118395195:C:T	0.2494	T	C	0.3274	-0.0124	0.0108	36659	63137	0	0.5713	3	118395195	3	118395195	*	rs9881778	Y	118114042	rs9881778	T	C	0.3336	-0.0069	0.0018	0.00019	684598	118114042	118395195	3	118395195	3	118395195	*	Y	-1.14815	-3.83333
chr10:88276923:G:A	0.9343	A	G	0.87	0.0013	0.0153	36659	63137	0	0.536	10	88276923	10	88276923	*	rs999952	R	90036680	rs999952	A	G	0.8787	-0.01	0.0027	0.00018	689128	90036680	88276923	10	88276923	10	88276923	*	R	0.0849673	-3.7037
chr9:128457598:T:C	0.409	T	C	0.7976	-0.0105	0.0127	36659	63137	0	0.888	9	128457598	9	128457598	*	rs4240429	Y	131219877	rs4240429	T	C	0.8067	-0.008	0.0022	0.00028	688576	131219877	128457598	9	128457598	9	128457598	*	Y	-0.826772	-3.63636
chr3:82717637:T:C	0.7509	T	C	0.3584	-0.0033	0.0105	36659	63137	0	0.4557	3	82717637	3	82717637	*	rs1382069	Y	82766788	rs1382069	T	C	0.3598	-0.0066	0.0018	0.0002	692522	82766788	82717637	3	82717637	3	82717637	*	Y	-0.314286	-3.66667
chr11:94964350:T:A	0.5669	A	T	0.5408	0.0059	0.0103	36659	63137	0	0.9938	11	94964350	11	94964350	*	rs7930488	W	94697515	rs7930488	A	T	0.5318	-0.0079	0.0017	5.2e-06	686205	94697515	94964350	11	94964350	11	94964350	*	W	0.572816	-4.64706
chr3:184034239:T:C	0.005197	T	C	0.3749	0.0292	0.0104	36659	63137	0	0.6967	3	184034239	3	184034239	*	rs4912518	Y	183752027	rs4912518	T	C	0.3727	0.0073	0.0018	7.3e-05	605773	183752027	184034239	3	184034239	3	184034239	*	Y	2.80769	4.05556
chr5:92900568:G:A	0.7776	A	G	0.3994	-0.0029	0.0102	36659	63137	15.8	0.2931	5	92900568	5	92900568	*	rs7724557	R	92236275	rs7724557	A	G	0.3991	-0.0062	0.0017	0.00018	794066	92236275	92900568	5	92900568	5	92900568	*	R	-0.284314	-3.64706
chr2:35348077:C:G	6.876e-05	C	G	0.44	-0.0408	0.0103	36659	63137	0	0.745	2	35348077	2	35348077	*	rs6739544	S	35573143	rs6739544	C	G	0.437	-0.0097	0.0017	1.6e-08	687616	35573143	35348077	2	35348077	2	35348077	*	S	-3.96117	-5.70588
chr19:33460220:A:G	0.5541	A	G	0.6285	0.0062	0.0105	36659	63137	11.3	0.3367	19	33460220	19	33460220	*	rs2241380	R	33951126	rs2241380	A	G	0.6355	-0.0104	0.0018	5.1e-09	692378	33951126	33460220	19	33460220	19	33460220	*	R	0.590476	-5.77778
chr2:164449746:C:A	0.7774	A	C	0.6242	0.0029	0.0104	36659	63137	36.6	0.1067	2	164449746	2	164449746	*	rs625492	M	165306256	rs625492	A	C	0.6342	0.0083	0.0018	3.2e-06	690289	165306256	164449746	2	164449746	2	164449746	*	M	0.278846	4.61111
chr3:132039134:T:C	0.5314	T	C	0.0684	0.0129	0.0206	36659	63137	27	0.187	3	132039134	3	132039134	*	rs1358703	Y	131757978	rs1358703	T	C	0.06718	-0.0136	0.0034	4.9e-05	691996	131757978	132039134	3	132039134	3	132039134	*	Y	0.626214	-4
chr1:74552737:T:C	0.5889	T	C	0.5012	-0.0056	0.0104	36659	63137	0	0.8375	1	74552737	1	74552737	*	rs10789398	Y	75018421	rs10789398	T	C	0.5051	0.0108	0.0017	6.3e-11	790406	75018421	74552737	1	74552737	1	74552737	*	Y	-0.538462	6.35294
chr9:14346209:T:C	0.3194	T	C	0.6362	0.011	0.011	36390	62462	40.1	0.09032	9	14346209	9	14346209	*	rs12343468	Y	14346208	rs12343468	T	C	0.6449	-0.0097	0.0019	6.3e-07	617720	14346208	14346209	9	14346209	9	14346209	*	Y	1	-5.10526
chr11:85691897:A:G	0.1209	A	G	0.9565	-0.0382	0.0246	36659	63137	0	0.9463	11	85691897	11	85691897	*	rs7942847	R	85402940	rs7942847	A	G	0.95352	0.0179	0.0042	2.3e-05	678927	85402940	85691897	11	85691897	11	85691897	*	R	-1.55285	4.2619
chr20:9079512:G:T	0.5213	T	G	0.645	0.0069	0.0107	36659	63137	0	0.8046	20	9079512	20	9079512	*	rs6056386	K	9060159	rs6056386	T	G	0.6466	-0.008	0.0018	6.4e-06	692154	9060159	9079512	20	9079512	20	9079512	*	K	0.64486	-4.44444
chr2:50594994:C:T	0.5866	T	C	0.2461	0.0066	0.0121	36659	63137	16	0.2919	2	50594994	2	50594994	*	rs12476057	Y	50822132	rs12476057	T	C	0.2606	-0.008	0.002	4.8e-05	686462	50822132	50594994	2	50594994	2	50594994	*	Y	0.545455	-4
chr5:84985368:C:T	0.07197	T	C	0.7124	-0.0202	0.0112	36659	63137	13.5	0.3151	5	84985368	5	84985368	*	rs2063363	Y	84281186	rs2063363	T	C	0.6989	0.0076	0.0019	5.4e-05	691885	84281186	84985368	5	84985368	5	84985368	*	Y	-1.80357	4
chr6:84409786:C:A	0.786	A	C	0.0861	0.0049	0.018	36659	63137	0	0.7198	6	84409786	6	84409786	*	rs9444174	M	85119504	rs9444174	A	C	0.08975	0.0133	0.0029	4.1e-06	692365	85119504	84409786	6	84409786	6	84409786	*	M	0.272222	4.58621
chr6:40544512:C:A	0.124	A	C	0.407	0.0159	0.0104	36659	63137	25.8	0.1978	6	40544512	6	40544512	*	rs7768343	M	40512251	rs7768343	A	C	0.3918	-0.0063	0.0018	0.00037	678829	40512251	40544512	6	40544512	6	40544512	*	M	1.52885	-3.5
chr11:43404305:A:G	0.5185	A	G	0.9121	0.0114	0.0177	36659	63137	0	0.6645	11	43404305	11	43404305	*	rs17508921	R	43425855	rs17508921	A	G	0.91195	0.0129	0.003	2e-05	692473	43425855	43404305	11	43404305	11	43404305	*	R	0.644068	4.3
chr2:621461:A:C	0.1819	A	C	0.1815	0.0175	0.0131	36659	63137	10.4	0.3451	2	621461	2	621461	*	rs6548237	M	621461	rs6548237	A	C	0.1687	-0.0564	0.0021	1.7e-152	789163	621461	621461	2	621461	2	621461	*	M	1.33588	-26.8571
chr6:27909668:T:A	0.9557	A	T	0.1132	-0.0009	0.0159	36659	63137	21	0.2439	6	27909668	6	27909668	*	rs188015	W	27877446	rs188015	A	T	0.1183	0.0098	0.0025	7.7e-05	691203	27877446	27909668	6	27909668	6	27909668	*	W	-0.0566038	3.92
chr17:41297258:C:T	0.5337	T	C	0.1902	-0.008	0.0129	36659	63137	0	0.9447	17	41297258	17	41297258	*	rs12449502	Y	39453510	rs12449502	T	C	0.185	0.0141	0.0022	4e-10	692423	39453510	41297258	17	41297258	17	41297258	*	Y	-0.620155	6.40909
chr2:44433560:A:G	0.5314	A	G	0.3212	0.0068	0.0108	36659	63137	0	0.4994	2	44433560	2	44433560	*	rs1065785	R	44660699	rs1065785	A	G	0.3164	-0.0077	0.0018	2.9e-05	691707	44660699	44433560	2	44433560	2	44433560	*	R	0.62963	-4.27778
chr10:20742615:G:A	0.646	A	G	0.0761	0.0088	0.0191	36659	63137	34.2	0.1249	10	20742615	10	20742615	*	rs11012307	R	21031544	rs11012307	A	G	0.07443	-0.0138	0.0032	1.5e-05	692300	21031544	20742615	10	20742615	10	20742615	*	R	0.460733	-4.3125
chr5:120087217:G:A	0.5399	A	G	0.4601	-0.0063	0.0102	36659	63137	0	0.8958	5	120087217	5	120087217	*	rs1191735	R	119422912	rs1191735	A	G	0.4567	0.009	0.0017	2.2e-07	690306	119422912	120087217	5	120087217	5	120087217	*	R	-0.617647	5.29412
chr22:21682934:G:A	0.1489	A	G	0.2553	0.017	0.0118	36659	63137	12.6	0.3242	22	21682934	22	21682934	*	rs1647712	V	22037223	rs1647712	A	G	0.242	0.0093	0.002	4.6e-06	690462	22037223	21682934	22	21682934	22	21682934	*	V	1.44068	4.65
chr17:52021077:A:G	0.09746	A	G	0.5649	-0.017	0.0102	36659	63137	0	0.6465	17	52021077	17	52021077	*	rs9896168	R	50098437	rs9896168	A	G	0.5562	-0.0065	0.0017	0.00017	690841	50098437	52021077	17	52021077	17	52021077	*	R	-1.66667	-3.82353
chr4:57462718:G:T	0.1386	T	G	0.2209	0.018	0.0121	36659	63137	22.1	0.2328	4	57462718	4	57462718	*	rs11725660	K	58328884	rs11725660	T	G	0.2119	0.0083	0.0021	8.3e-05	689130	58328884	57462718	4	57462718	4	57462718	*	K	1.4876	3.95238
chr8:111658015:A:C	0.2765	A	C	0.2887	0.0122	0.0112	36659	63137	24.3	0.2118	8	111658015	8	111658015	*	rs2352431	M	112670244	rs2352431	A	C	0.2948	-0.0078	0.0019	4.3e-05	690880	112670244	111658015	8	111658015	8	111658015	*	M	1.08929	-4.10526
chr5:88382768:C:T	0.46	T	C	0.4758	0.0075	0.0101	36659	63137	43.5	0.06001	5	88382768	5	88382768	*	rs1430205	Y	87678585	rs1430205	T	C	0.4667	-0.0067	0.0017	0.00011	688497	87678585	88382768	5	88382768	5	88382768	*	Y	0.742574	-3.94118
chr8:130391745:A:T	0.2987	A	T	0.9734	0.0329	0.0316	36659	63137	0	0.5757	8	130391745	8	130391745	*	rs6993944	W	131403991	rs6993944	A	T	0.97445	-0.0216	0.0053	4.4e-05	675798	131403991	130391745	8	130391745	8	130391745	*	W	1.04114	-4.07547
chr5:170973822:C:T	0.983	T	C	0.6547	0.0002	0.0107	36659	63137	3.5	0.4097	5	170973822	5	170973822	*	rs4868053	Y	170400826	rs4868053	T	C	0.6894	0.013	0.0019	2.7e-12	692309	170400826	170973822	5	170973822	5	170973822	*	Y	0.0186916	6.84211
chr5:123664337:G:A	0.9711	A	G	0.1287	-0.0005	0.015	36659	63137	3	0.4137	5	123664337	5	123664337	*	rs17477351	R	123000031	rs17477351	A	G	0.1385	-0.0098	0.0025	8.1e-05	689284	123000031	123664337	5	123664337	5	123664337	*	R	-0.0333333	-3.92
chr4:45049993:G:T	0.1431	T	G	0.6707	0.0158	0.0108	36659	63137	24	0.2151	4	45049993	4	45049993	*	rs4299626	K	45052010	rs4299626	T	G	0.668	-0.0146	0.0018	1.7e-15	688384	45052010	45049993	4	45049993	4	45049993	*	K	1.46296	-8.11111
chr3:131770499:G:C	0.1873	C	G	0.2443	-0.0155	0.0117	36659	63137	0	0.5681	3	131770499	3	131770499	*	rs9844762	S	131489343	rs9844762	C	G	0.2625	0.0194	0.0019	2.2e-23	691112	131489343	131770499	3	131770499	3	131770499	*	S	-1.32479	10.2105
chr3:154626161:T:C	0.5634	T	C	0.8924	-0.0094	0.0163	36659	63137	0	0.726	3	154626161	3	154626161	*	rs7646355	Y	154343950	rs7646355	T	C	0.8868	0.0122	0.0027	8.2e-06	681104	154343950	154626161	3	154626161	3	154626161	*	Y	-0.576687	4.51852
chr12:103145320:C:T	0.7069	T	C	0.4651	0.0038	0.0102	36659	63137	49.3	0.03198	12	103145320	12	103145320	*	rs7314842	Y	103539098	rs7314842	T	C	0.4801	0.0072	0.0017	3.4e-05	689113	103539098	103145320	12	103145320	12	103145320	*	Y	0.372549	4.23529
chr6:45419758:T:G	0.6236	T	G	0.7583	0.0058	0.0118	36659	63137	0	0.4868	6	45419758	6	45419758	*	rs12197755	K	45387495	rs12197755	T	G	0.7554	0.0082	0.002	3.1e-05	692553	45387495	45419758	6	45419758	6	45419758	*	K	0.491525	4.1
chr20:48882818:T:C	0.8968	T	C	0.9234	0.0025	0.0196	36659	63137	19.3	0.2593	20	48882818	20	48882818	*	rs6095343	Y	47499355	rs6095343	T	C	0.92353	-0.0126	0.0035	0.0003	660762	47499355	48882818	20	48882818	20	48882818	*	Y	0.127551	-3.6
chr11:65814870:G:C	0.2332	C	G	0.4745	0.012	0.0101	36659	63137	11.1	0.3387	11	65814870	11	65814870	*	rs3892696	V	65582341	rs3892696	C	G	0.4685	-0.0088	0.0017	2.9e-07	691691	65582341	65814870	11	65814870	11	65814870	*	V	1.18812	-5.17647
chr18:25598629:G:T	0.966	T	G	0.4864	0.0004	0.0101	36659	63137	16.9	0.2831	18	25598629	18	25598629	*	rs273695	K	23178593	rs273695	T	G	0.4784	-0.0096	0.0017	2.9e-08	689920	23178593	25598629	18	25598629	18	25598629	*	K	0.039604	-5.64706
chr6:12951346:G:C	0.5011	C	G	0.1792	0.0089	0.0132	36659	63137	0	0.5387	6	12951346	6	12951346	*	rs7775710	V	12951578	rs7775710	C	G	0.1603	0.0079	0.0022	0.00037	789961	12951578	12951346	6	12951346	6	12951346	*	V	0.674242	3.59091
chr3:5967405:C:T	0.7998	T	C	0.2212	0.0031	0.0122	36659	63137	0	0.8211	3	5967405	3	5967405	*	rs10510321	H	6009092	rs10510321	T	C	0.2027	0.0114	0.0021	9.6e-08	685852	6009092	5967405	3	5967405	3	5967405	*	H	0.254098	5.42857
chr7:142642876:A:C	0.7399	A	C	0.4611	0.0034	0.0103	36390	62462	0	0.6438	7	142642876	7	142642876	*	rs7805813	M	142350384	rs7805813	A	C	0.4455	0.0071	0.0017	3.8e-05	691503	142350384	142642876	7	142642876	7	142642876	*	M	0.330097	4.17647
chr12:56088396:T:G	0.152	T	G	0.3424	0.0152	0.0106	36659	63137	32.9	0.1359	12	56088396	12	56088396	*	rs2292239	K	56482180	rs2292239	T	G	0.3356	-0.0116	0.0017	1.7e-11	794305	56482180	56088396	12	56088396	12	56088396	*	K	1.43396	-6.82353
chr4:168464253:G:A	0.7021	A	G	0.3385	-0.0041	0.0107	36659	63137	3.8	0.4066	4	168464253	4	168464253	*	rs2171678	R	169385404	rs2171678	A	G	0.3402	0.007	0.0018	0.00014	690937	169385404	168464253	4	168464253	4	168464253	*	R	-0.383178	3.88889
chr8:88632202:T:C	0.2421	T	C	0.825	0.0156	0.0133	36659	63137	32.5	0.1392	8	88632202	8	88632202	*	rs6990941	Y	89644431	rs6990941	T	C	0.8296	0.0099	0.0023	2.6e-05	690027	89644431	88632202	8	88632202	8	88632202	*	Y	1.17293	4.30435
chr3:35336810:G:A	0.6538	A	G	0.1801	0.0059	0.0131	36659	63137	36	0.1111	3	35336810	3	35336810	*	rs4678768	R	35378302	rs4678768	A	G	0.1838	0.013	0.0023	9.9e-09	688665	35378302	35336810	3	35336810	3	35336810	*	R	0.450382	5.65217
chr5:64051145:C:T	0.2776	T	C	0.2978	-0.0119	0.011	36659	63137	23.2	0.2223	5	64051145	5	64051145	*	rs2122296	Y	63346972	rs2122296	T	C	0.2938	-0.0079	0.0019	2.5e-05	691707	63346972	64051145	5	64051145	5	64051145	*	Y	-1.08182	-4.15789
chr9:29857420:G:A	0.7928	A	G	0.6483	0.0028	0.0106	36659	63137	0	0.6945	9	29857420	9	29857420	*	rs10757915	R	29857418	rs10757915	A	G	0.6517	0.0096	0.0018	1.3e-07	674007	29857418	29857420	9	29857420	9	29857420	*	R	0.264151	5.33333
chr12:107639877:A:T	0.09583	A	T	0.5429	-0.017	0.0102	36659	63137	0	0.8454	12	107639877	12	107639877	*	rs11113416	W	108033654	rs11113416	A	T	0.522	0.0069	0.0018	8.6e-05	677865	108033654	107639877	12	107639877	12	107639877	*	W	-1.66667	3.83333
chr3:183762407:T:C	0.8483	T	C	0.5528	0.0019	0.0102	36659	63137	0	0.7431	3	183762407	3	183762407	*	rs262990	Y	183480195	rs262990	T	C	0.5613	0.0064	0.0017	0.0002	691618	183480195	183762407	3	183762407	3	183762407	*	Y	0.186275	3.76471
chr4:145106282:G:T	0.6996	T	G	0.126	0.0061	0.0159	36659	63137	56	0.01178	4	145106282	4	145106282	*	rs17725600	K	146027434	rs17725600	T	G	0.1231	0.0112	0.0026	2.3e-05	665007	146027434	145106282	4	145106282	4	145106282	*	K	0.383648	4.30769
chr10:54159243:G:A	0.7571	A	G	0.2625	0.0035	0.0115	36659	63137	6.3	0.3833	10	54159243	10	54159243	*	rs4285791	R	55919003	rs4285791	A	G	0.2595	0.0091	0.0019	2.6e-06	692154	55919003	54159243	10	54159243	10	54159243	*	R	0.304348	4.78947
chr4:111638621:C:T	0.6143	T	C	0.5269	0.0052	0.0104	36659	63137	4.2	0.4028	4	111638621	4	111638621	*	rs6815677	Y	112559777	rs6815677	T	C	0.5548	-0.0066	0.0017	0.00015	689915	112559777	111638621	4	111638621	4	111638621	*	Y	0.5	-3.88235
chr10:27424596:A:G	0.8321	A	G	0.6029	0.0022	0.0103	36659	63137	24.6	0.209	10	27424596	10	27424596	*	rs2477341	R	27713525	rs2477341	A	G	0.6048	-0.0084	0.0018	1.8e-06	691285	27713525	27424596	10	27424596	10	27424596	*	R	0.213592	-4.66667
chr10:51140243:G:C	0.2429	C	G	0.2776	0.0137	0.0117	36659	63137	9.4	0.3543	10	51140243	10	51140243	*	rs6479969	S	52900003	rs6479969	C	G	0.272	-0.0087	0.002	1.5e-05	658589	52900003	51140243	10	51140243	10	51140243	*	S	1.17094	-4.35
chr10:63504366:T:C	0.00111	T	C	0.5142	0.0328	0.0101	36659	63137	47.5	0.03987	10	63504366	10	63504366	*	rs10509189	Y	65264126	rs10509189	T	C	0.5139	0.0105	0.0016	1e-10	795483	65264126	63504366	10	63504366	10	63504366	*	Y	3.24752	6.5625
chr1:65855510:A:G	0.455	A	G	0.4333	-0.0077	0.0103	36659	63137	0	0.7025	1	65855510	1	65855510	*	rs12081185	R	66321193	rs12081185	A	G	0.4291	-0.0069	0.0017	7.1e-05	690789	66321193	65855510	1	65855510	1	65855510	*	R	-0.747573	-4.05882
chr3:88147642:C:A	0.4573	A	C	0.8428	0.0106	0.0142	36659	63137	2	0.423	3	88147642	3	88147642	*	rs3890707	M	88196792	rs3890707	A	C	0.8533	0.0183	0.0024	1.3e-14	692552	88196792	88147642	3	88147642	3	88147642	*	M	0.746479	7.625
chr4:175626425:G:A	0.3895	A	G	0.3327	-0.0093	0.0108	36659	63137	0	0.9905	4	175626425	4	175626425	*	rs11728358	R	176547576	rs11728358	A	G	0.3425	0.0094	0.0018	2.8e-07	687011	176547576	175626425	4	175626425	4	175626425	*	R	-0.861111	5.22222
chr17:4854303:T:C	0.08885	T	C	0.7187	-0.019	0.0112	36659	63137	48.1	0.03692	17	4854303	17	4854303	*	rs9893197	Y	4757598	rs9893197	T	C	0.7315	-0.0108	0.0019	7e-09	791092	4757598	4854303	17	4854303	17	4854303	*	Y	-1.69643	-5.68421
chr7:13986015:G:A	0.768	A	G	0.5196	0.003	0.0102	36659	63137	0	0.4964	7	13986015	7	13986015	*	rs3801110	R	14025640	rs3801110	A	G	0.5434	0.0064	0.0017	0.0002	691740	14025640	13986015	7	13986015	7	13986015	*	R	0.294118	3.76471
chr11:30250679:A:C	0.8233	A	C	0.3461	0.0024	0.0106	36659	63137	0	0.8955	11	30250679	11	30250679	*	rs645161	M	30272226	rs645161	A	C	0.3481	0.013	0.0018	8.4e-13	689518	30272226	30250679	11	30250679	11	30250679	*	M	0.226415	7.22222
chr5:108852891:A:G	0.3199	A	G	0.7788	0.0121	0.0122	36659	63137	0	0.5328	5	108852891	5	108852891	*	rs17161540	R	108188592	rs17161540	A	G	0.7797	0.0087	0.002	1.2e-05	787778	108188592	108852891	5	108852891	5	108852891	*	R	0.991803	4.35
chr3:24890382:T:C	0.5732	T	C	0.377	0.0059	0.0105	36659	63137	0	0.7038	3	24890382	3	24890382	*	rs9883880	H	24931873	rs9883880	T	C	0.3656	-0.0098	0.0018	4.4e-08	686726	24931873	24890382	3	24890382	3	24890382	*	H	0.561905	-5.44444
chr7:133870967:G:A	0.6752	A	G	0.1275	0.0063	0.0152	36659	63137	30.8	0.1532	7	133870967	7	133870967	*	rs17167309	R	133555720	rs17167309	A	G	0.1373	-0.0123	0.0025	1e-06	692290	133555720	133870967	7	133870967	7	133870967	*	R	0.414474	-4.92
chr5:82554475:G:A	0.1107	A	G	0.2302	0.0192	0.012	36659	63137	11.9	0.3306	5	82554475	5	82554475	*	rs1979872	R	81850294	rs1979872	A	G	0.239	-0.0073	0.002	0.0003	689373	81850294	82554475	5	82554475	5	82554475	*	R	1.6	-3.65
chr1:96638176:C:G	0.1437	C	G	0.6624	0.0156	0.0107	36659	63137	0	0.9753	1	96638176	1	96638176	*	rs4950002	S	97103732	rs4950002	C	G	0.6572	-0.0167	0.0018	5.4e-20	691287	97103732	96638176	1	96638176	1	96638176	*	S	1.45794	-9.27778
chr5:87850510:T:G	0.07507	T	G	0.7229	-0.02	0.0113	36659	63137	28.3	0.1754	5	87850510	5	87850510	*	rs1164548	K	87146327	rs1164548	T	G	0.7279	0.0076	0.002	0.00015	674451	87146327	87850510	5	87850510	5	87850510	*	K	-1.76991	3.8
chr7:5738938:T:C	0.5595	T	C	0.0833	-0.0112	0.0192	36659	63137	57.9	0.008351	7	5738938	7	5738938	*	rs12531598	Y	5778569	rs12531598	T	C	0.0787	0.011	0.0031	0.00039	692231	5778569	5738938	7	5738938	7	5738938	*	Y	-0.583333	3.54839
chr5:59822038:T:A	0.1755	A	T	0.1906	-0.0177	0.013	36659	63137	42	0.06913	5	59822038	5	59822038	*	rs1504985	W	59117864	rs1504985	A	T	0.181	-0.0094	0.0023	3.7e-05	683029	59117864	59822038	5	59822038	5	59822038	*	W	-1.36154	-4.08696
chr8:67254745:A:G	0.382	A	G	0.7406	0.0101	0.0116	36659	63137	37.8	0.0975	8	67254745	8	67254745	*	rs17425781	R	68166980	rs17425781	A	G	0.7475	-0.0088	0.002	8.1e-06	691306	68166980	67254745	8	67254745	8	67254745	*	R	0.87069	-4.4
chr8:78401138:C:T	0.9491	T	C	0.2581	-0.0007	0.0115	36659	63137	18	0.2721	8	78401138	8	78401138	*	rs13255263	H	79313373	rs13255263	T	C	0.2533	-0.0074	0.002	0.00025	691300	79313373	78401138	8	78401138	8	78401138	*	H	-0.0608696	-3.7
chr4:142689140:G:A	0.4194	A	G	0.6572	0.0086	0.0107	36659	63137	51.8	0.02308	4	142689140	4	142689140	*	rs13133181	R	143610293	rs13133181	A	G	0.6549	-0.0072	0.0018	6.9e-05	692400	143610293	142689140	4	142689140	4	142689140	*	R	0.803738	-4
chr18:71396565:C:T	0.3605	T	C	0.1242	-0.0141	0.0154	36659	63137	0	0.83	18	71396565	18	71396565	*	rs8093920	Y	69063801	rs8093920	T	C	0.1352	-0.0091	0.0025	0.00033	690869	69063801	71396565	18	71396565	18	71396565	*	Y	-0.915584	-3.64
chr1:95819075:T:C	0.6285	T	C	0.0781	-0.0093	0.0192	36659	63137	0	0.9885	1	95819075	1	95819075	*	rs7514909	Y	96284631	rs7514909	T	C	0.08103	-0.0144	0.0031	4.1e-06	691898	96284631	95819075	1	95819075	1	95819075	*	Y	-0.484375	-4.64516
chr4:87203610:C:A	0.05603	A	C	0.1856	0.0251	0.0131	36659	63137	34.2	0.1251	4	87203610	4	87203610	*	rs4693806	M	88124762	rs4693806	A	C	0.2004	-0.0076	0.002	0.00017	791702	88124762	87203610	4	87203610	4	87203610	*	M	1.91603	-3.8
chr3:24896626:A:G	0.4358	A	G	0.3877	0.0081	0.0104	36659	63137	0	0.7004	3	24896626	3	24896626	*	rs2885803	R	24938117	rs2885803	A	G	0.3756	-0.0098	0.0018	3.3e-08	686670	24938117	24896626	3	24896626	3	24896626	*	R	0.778846	-5.44444
chr13:96194091:G:C	0.0419	C	G	0.4816	0.0205	0.0101	36659	63137	32.2	0.1413	13	96194091	13	96194091	*	rs9562050	S	96846345	rs9562050	C	G	0.4661	0.0075	0.0017	1.4e-05	691882	96846345	96194091	13	96194091	13	96194091	*	S	2.0297	4.41176
chr9:115157969:T:C	0.01409	T	C	0.7705	-0.0295	0.012	36659	63137	0.9	0.4327	9	115157969	9	115157969	*	rs10982576	Y	117920248	rs10982576	T	C	0.7535	0.0108	0.002	9.7e-08	684933	117920248	115157969	9	115157969	9	115157969	*	Y	-2.45833	5.4
chr16:54121830:T:C	0.2118	T	C	0.6709	0.0136	0.0109	36659	63137	0	0.989	16	54121830	16	54121830	*	rs16953089	Y	54155742	rs16953089	T	C	0.6684	0.0086	0.0018	1e-06	766641	54155742	54121830	16	54121830	16	54121830	*	Y	1.24771	4.77778
chr11:60123201:T:C	2.778e-12	T	C	0.5635	0.0715	0.0102	36659	63137	0	0.6834	11	60123201	11	60123201	*	rs1303621	Y	59890674	rs1303621	T	C	0.5532	0.0044	0.0017	0.011	688956	59890674	60123201	11	60123201	11	60123201	*	Y	7.0098	2.58824
chr4:136333473:A:G	0.8336	A	G	0.5413	-0.0022	0.0103	36659	63137	0	0.941	4	136333473	4	136333473	*	rs12506287	R	137254628	rs12506287	A	G	0.5377	-0.0062	0.0017	0.0003	687996	137254628	136333473	4	136333473	4	136333473	*	R	-0.213592	-3.64706
chr3:141556594:G:T	0.007508	T	G	0.0621	0.0552	0.0207	36659	63137	10.8	0.3414	3	141556594	3	141556594	*	rs16851483	K	141275436	rs16851483	T	G	0.06928	0.0369	0.0035	3.2e-26	692316	141275436	141556594	3	141556594	3	141556594	*	K	2.66667	10.5429
chr2:15372996:C:T	0.2232	T	C	0.678	0.0135	0.0111	36659	63137	0	0.6852	2	15372996	2	15372996	*	rs11684001	Y	15513120	rs11684001	T	C	0.6772	0.0073	0.0018	7.2e-05	691265	15513120	15372996	2	15372996	2	15372996	*	Y	1.21622	4.05556
chr3:136836904:T:C	0.0009355	T	C	0.3138	-0.0362	0.0109	36659	63137	0	0.4593	3	136836904	3	136836904	*	rs9818397	Y	136555746	rs9818397	T	C	0.3136	-0.013	0.0019	9.5e-12	638224	136555746	136836904	3	136836904	3	136836904	*	Y	-3.3211	-6.84211
chr4:83317359:A:G	0.1679	A	G	0.2422	-0.017	0.0123	36659	63137	0	0.983	4	83317359	4	83317359	*	rs6535462	R	84238512	rs6535462	A	G	0.219	0.0075	0.0021	0.00031	680343	84238512	83317359	4	83317359	4	83317359	*	R	-1.38211	3.57143
chr6:54221299:G:A	0.09928	A	G	0.0627	-0.0346	0.021	36659	63137	22.5	0.2289	6	54221299	6	54221299	*	rs9474762	R	54086097	rs9474762	A	G	0.05537	0.0191	0.0037	3.4e-07	688797	54086097	54221299	6	54221299	6	54221299	*	R	-1.64762	5.16216
chr10:12915560:C:T	0.4689	T	C	0.1498	0.0104	0.0144	36659	63137	0	0.5019	10	12915560	10	12915560	*	rs7903802	Y	12957560	rs7903802	T	C	0.1458	0.0102	0.0026	8.1e-05	655120	12957560	12915560	10	12915560	10	12915560	*	Y	0.722222	3.92308
chr8:72514136:G:T	0.1766	T	G	0.5679	0.0139	0.0103	36659	63137	0	0.5443	8	72514136	8	72514136	*	rs2017657	K	73426371	rs2017657	T	G	0.5758	-0.0166	0.0017	1.7e-21	692559	73426371	72514136	8	72514136	8	72514136	*	K	1.34951	-9.76471
chr6:78903083:G:A	0.9499	A	G	0.4826	-0.0006	0.0101	36659	63137	1.7	0.4253	6	78903083	6	78903083	*	rs9352675	R	79612800	rs9352675	A	G	0.488	0.0062	0.0018	0.00042	636939	79612800	78903083	6	78903083	6	78903083	*	R	-0.0594059	3.44444
chr7:132324028:G:A	0.1926	A	G	0.061	-0.0277	0.0213	36659	63137	0	0.5372	7	132324028	7	132324028	*	rs4481530	R	132008787	rs4481530	A	G	0.06063	0.0132	0.0037	0.00038	677912	132008787	132324028	7	132324028	7	132324028	*	R	-1.30047	3.56757
chr14:102790540:G:A	0.01716	A	G	0.6505	0.0253	0.0106	36659	63137	8.2	0.3661	14	102790540	14	102790540	*	rs12888955	R	103256877	rs12888955	A	G	0.6513	-0.0178	0.0018	1.4e-22	691849	103256877	102790540	14	102790540	14	102790540	*	R	2.38679	-9.88889
chr8:15260072:A:G	0.5161	A	G	0.6161	-0.0067	0.0104	36659	63137	0	0.9398	8	15260072	8	15260072	*	rs2410244	R	15117581	rs2410244	A	G	0.6283	-0.0063	0.0018	0.00034	692577	15117581	15260072	8	15260072	8	15260072	*	R	-0.644231	-3.5
chr4:145100049:T:C	0.1692	T	C	0.6301	-0.0143	0.0104	36659	63137	32.9	0.1356	4	145100049	4	145100049	*	rs1378315	Y	146021201	rs1378315	T	C	0.6286	-0.0096	0.0018	7.9e-08	691907	146021201	145100049	4	145100049	4	145100049	*	Y	-1.375	-5.33333
chr9:117626498:T:G	0.2853	T	G	0.7621	-0.0126	0.0118	36659	63137	25.1	0.2048	9	117626498	9	117626498	*	rs4443732	K	120388776	rs4443732	T	G	0.7652	0.0083	0.0021	5.1e-05	692112	120388776	117626498	9	117626498	9	117626498	*	K	-1.0678	3.95238
chr11:46539751:C:T	0.298	T	C	0.1576	0.0144	0.0138	36659	63137	0	0.6386	11	46539751	11	46539751	*	rs11038914	Y	46561301	rs11038914	T	C	0.1788	0.0132	0.0023	7.2e-09	692037	46561301	46539751	11	46539751	11	46539751	*	Y	1.04348	5.73913
chr2:48498268:T:G	0.02724	T	G	0.6541	-0.0234	0.0106	36659	63137	0	0.9629	2	48498268	2	48498268	*	rs7566996	K	48725407	rs7566996	T	G	0.6671	-0.0067	0.0019	0.00031	672182	48725407	48498268	2	48498268	2	48498268	*	K	-2.20755	-3.52632
chr7:4368668:C:T	0.8782	T	C	0.1656	0.0021	0.0136	36659	63137	0	0.8124	7	4368668	7	4368668	*	rs11980802	Y	4408299	rs11980802	T	C	0.1631	0.0087	0.0023	0.00018	690361	4408299	4368668	7	4368668	7	4368668	*	Y	0.154412	3.78261
chr1:33352813:C:T	0.9767	T	C	0.6562	0.0003	0.0106	36659	63137	0	0.7999	1	33352813	1	33352813	*	rs4652856	Y	33818414	rs4652856	T	C	0.6697	0.0118	0.0018	1.2e-10	691094	33818414	33352813	1	33352813	1	33352813	*	Y	0.0283019	6.55556
chr2:214541019:T:A	0.4677	A	T	0.5131	0.0074	0.0102	36659	63137	45.1	0.05143	2	214541019	2	214541019	*	rs7580517	W	215405743	rs7580517	A	T	0.5122	-0.0069	0.0017	5.9e-05	684741	215405743	214541019	2	214541019	2	214541019	*	W	0.72549	-4.05882
chr9:76711854:A:G	0.2828	A	G	0.3849	0.0112	0.0104	36659	63137	20.6	0.2469	9	76711854	9	76711854	*	rs626837	R	79326770	rs626837	A	G	0.3994	-0.0087	0.0018	8.1e-07	686093	79326770	76711854	9	76711854	9	76711854	*	R	1.07692	-4.83333
chr8:75718620:A:G	0.7222	A	G	0.8278	-0.0048	0.0134	36659	63137	35.3	0.1165	8	75718620	8	75718620	*	rs16939145	R	76630855	rs16939145	A	G	0.8335	-0.0114	0.0023	8.5e-07	692526	76630855	75718620	8	75718620	8	75718620	*	R	-0.358209	-4.95652
chr6:92873831:C:A	0.4973	A	C	0.5077	-0.0069	0.0101	36659	63137	1.6	0.4262	6	92873831	6	92873831	*	rs9351338	M	93583549	rs9351338	A	C	0.5118	0.0081	0.0017	2.3e-06	689354	93583549	92873831	6	92873831	6	92873831	*	M	-0.683168	4.76471
chr1:235439089:G:A	0.9684	A	G	0.634	0.0004	0.0105	36659	63137	0	0.9952	1	235439089	1	235439089	*	rs2270538	V	235602404	rs2270538	A	G	0.6246	0.0076	0.0018	2.4e-05	690430	235602404	235439089	1	235439089	1	235439089	*	V	0.0380952	4.22222
chr3:71645367:A:T	0.1208	A	T	0.6991	0.0175	0.0113	36659	63137	0	0.7011	3	71645367	3	71645367	*	rs6808456	W	71694518	rs6808456	A	T	0.7005	0.0069	0.002	0.00046	655477	71694518	71645367	3	71645367	3	71645367	*	W	1.54867	3.45
chr4:53751523:T:C	0.9071	T	C	0.7474	-0.0014	0.0116	36659	63137	0	0.6678	4	53751523	4	53751523	*	rs2616432	Y	54617690	rs2616432	T	C	0.7468	0.0073	0.002	0.00028	689639	54617690	53751523	4	53751523	4	53751523	*	Y	-0.12069	3.65
chr6:20016736:T:C	0.9837	T	C	0.6137	-0.0002	0.0104	36294	57031	0	0.9618	6	20016736	6	20016736	*	rs625964	Y	20016967	rs625964	T	C	0.5996	-0.0071	0.0018	5.6e-05	692083	20016967	20016736	6	20016736	6	20016736	*	Y	-0.0192308	-3.94444
chr16:19968012:A:C	0.01253	A	C	0.8145	0.0326	0.0131	36659	63137	0	0.8784	16	19968012	16	19968012	*	rs8046312	M	19979334	rs8046312	A	C	0.8114	0.0252	0.0023	1e-28	665360	19979334	19968012	16	19968012	16	19968012	*	M	2.48855	10.9565
chr11:771034:A:G	0.4107	A	G	0.5339	0.0084	0.0102	36390	62462	0	0.7647	11	771034	11	771034	*	rs7930569	R	771034	rs7930569	A	G	0.5011	-0.0097	0.0018	5e-08	636903	771034	771034	11	771034	11	771034	*	R	0.823529	-5.38889
chr8:8834967:T:C	0.3119	T	C	0.5665	0.0103	0.0102	36390	62462	0	0.6855	8	8834967	8	8834967	*	rs2409096	Y	8692477	rs2409096	T	C	0.5617	-0.0141	0.0017	2.2e-17	788237	8692477	8834967	8	8834967	8	8834967	*	Y	1.0098	-8.29412
chr14:74102890:A:G	0.8634	A	G	0.8629	-0.0025	0.0147	36659	63137	0	0.8581	14	74102890	14	74102890	*	rs4903184	R	74569593	rs4903184	A	G	0.8572	0.0096	0.0024	8e-05	692591	74569593	74102890	14	74102890	14	74102890	*	R	-0.170068	4
chr2:224491122:G:T	0.1859	T	G	0.661	0.0141	0.0107	36659	63137	0	0.5178	2	224491122	2	224491122	*	rs2140508	B	225355839	rs2140508	T	G	0.6749	-0.0064	0.0018	0.00046	687880	225355839	224491122	2	224491122	2	224491122	*	B	1.31776	-3.55556
chr1:223435974:A:G	0.242	A	G	0.7191	0.0132	0.0113	36659	63137	20.9	0.2439	1	223435974	1	223435974	*	rs10907377	R	223609316	rs10907377	A	G	0.7184	0.0073	0.0019	0.00012	691758	223609316	223435974	1	223435974	1	223435974	*	R	1.16814	3.84211
chr3:81674214:G:A	0.4747	A	G	0.5116	-0.0072	0.0101	36659	63137	52.3	0.02136	3	81674214	3	81674214	*	rs3772902	R	81723365	rs3772902	A	G	0.52	0.0089	0.0016	4e-08	795514	81723365	81674214	3	81674214	3	81674214	*	R	-0.712871	5.5625
chr16:28844406:A:G	0.3807	A	G	0.6312	0.0091	0.0104	36659	63137	33	0.1351	16	28844406	16	28844406	*	rs4788099	R	28855727	rs4788099	A	G	0.5963	-0.0269	0.0017	4.8e-59	795572	28855727	28844406	16	28844406	16	28844406	*	R	0.875	-15.8235
chr3:183976814:A:G	0.07961	A	G	0.681	0.0189	0.0108	36659	63137	21.6	0.2374	3	183976814	3	183976814	*	rs3792582	R	183694602	rs3792582	A	G	0.6763	0.0065	0.0018	0.00047	692318	183694602	183976814	3	183976814	3	183976814	*	R	1.75	3.61111
chr8:43223724:T:A	0.07052	A	T	0.8873	-0.0312	0.0172	36659	63137	0	0.6178	8	43223724	8	43223724	*	rs9643892	W	43078867	rs9643892	A	T	0.898	0.0128	0.0028	5e-06	692520	43078867	43223724	8	43223724	8	43223724	*	W	-1.81395	4.57143
chr19:10775530:G:T	0.01429	T	G	0.4311	-0.0248	0.0101	36659	63137	0	0.6118	19	10775530	19	10775530	*	rs4804528	K	10886206	rs4804528	T	G	0.4301	0.0068	0.0017	8.5e-05	690041	10886206	10775530	19	10775530	19	10775530	*	K	-2.45545	4
chr6:160548706:C:G	0.482	C	G	0.5307	0.0072	0.0102	36659	63137	0	0.8726	6	160548706	6	160548706	*	rs10755578	S	160969738	rs10755578	C	G	0.527	0.0091	0.0016	2.2e-08	786197	160969738	160548706	6	160548706	6	160548706	*	S	0.705882	5.6875
chr3:161737075:T:C	0.5434	T	C	0.9296	0.012	0.0198	36659	63137	16.6	0.2853	3	161737075	3	161737075	*	rs17490325	Y	161454863	rs17490325	T	C	0.92914	-0.0171	0.0034	3.7e-07	680315	161454863	161737075	3	161737075	3	161737075	*	Y	0.606061	-5.02941
chr2:134824558:A:G	0.004669	A	G	0.6276	-0.0307	0.0108	36659	63137	63	0.002577	2	134824558	2	134824558	*	rs13390951	V	135582128	rs13390951	A	G	0.6855	0.0074	0.0019	0.00014	676367	135582128	134824558	2	134824558	2	134824558	*	V	-2.84259	3.89474
chr17:33141923:G:A	0.8889	A	G	0.2307	0.0017	0.012	36659	63137	12.3	0.3272	17	33141923	17	33141923	*	rs1988353	R	31468941	rs1988353	A	G	0.2195	-0.0142	0.0021	8e-12	690672	31468941	33141923	17	33141923	17	33141923	*	R	0.141667	-6.7619
chr4:25144685:G:A	0.1236	A	G	0.6683	0.0167	0.0108	36659	63137	15.7	0.2939	4	25144685	4	25144685	*	rs2302565	R	25146307	rs2302565	A	G	0.6688	-0.0102	0.0018	2.3e-08	691991	25146307	25144685	4	25144685	4	25144685	*	R	1.5463	-5.66667
chr22:17749100:G:A	0.6284	A	G	0.1639	0.0068	0.0139	36659	63137	0	0.6124	22	17749100	22	17749100	*	rs405098	R	18231866	rs405098	A	G	0.1903	0.0118	0.0023	2.6e-07	683026	18231866	17749100	22	17749100	22	17749100	*	R	0.489209	5.13043
chr3:149062102:T:C	0.0937	T	C	0.6934	0.0184	0.011	36659	63137	29	0.1687	3	149062102	3	149062102	*	rs6771107	Y	148779889	rs6771107	T	C	0.6912	0.0071	0.0019	0.00013	686425	148779889	149062102	3	149062102	3	149062102	*	Y	1.67273	3.73684
chr9:27760714:T:C	0.371	T	C	0.5386	0.0092	0.0103	36659	63137	0	0.6321	9	27760714	9	27760714	*	rs775403	Y	27760712	rs775403	T	C	0.5216	0.0112	0.0017	1.3e-10	673580	27760712	27760714	9	27760714	9	27760714	*	Y	0.893204	6.58824
chr12:108061876:C:T	0.005341	T	C	0.224	0.0336	0.0121	36659	63137	0	0.9024	12	108061876	12	108061876	*	rs11113709	Y	108455653	rs11113709	T	C	0.2223	-0.0166	0.0021	1e-15	690374	108455653	108061876	12	108061876	12	108061876	*	Y	2.77686	-7.90476
chr11:79385751:C:T	0.1889	T	C	0.5319	0.0133	0.0101	36659	63137	0	0.5099	11	79385751	11	79385751	*	rs549901	Y	79096795	rs549901	T	C	0.548	-0.0069	0.0017	6.3e-05	691688	79096795	79385751	11	79385751	11	79385751	*	Y	1.31683	-4.05882
chr7:12228925:G:A	0.0007559	A	G	0.403	-0.0345	0.0102	36659	63137	52.8	0.01977	7	12228925	7	12228925	*	rs5011431	R	12268551	rs5011431	A	G	0.4117	0.0073	0.0017	3e-05	686391	12268551	12228925	7	12228925	7	12228925	*	R	-3.38235	4.29412
chr13:96342898:G:T	0.1054	T	G	0.1076	-0.0264	0.0163	36659	63137	0	0.4973	13	96342898	13	96342898	*	rs11618566	K	96995152	rs11618566	T	G	0.09325	0.0107	0.0029	0.00026	680306	96995152	96342898	13	96342898	13	96342898	*	K	-1.61963	3.68966
chr4:139946528:C:T	0.9553	T	C	0.6598	0.0006	0.0109	36659	63137	0	0.8497	4	139946528	4	139946528	*	rs769664	Y	140867682	rs769664	T	C	0.6574	-0.0078	0.0018	1.9e-05	689140	140867682	139946528	4	139946528	4	139946528	*	Y	0.0550459	-4.33333
chr5:81608011:A:T	0.4515	A	T	0.7488	-0.0088	0.0117	36659	63137	16.9	0.283	5	81608011	5	81608011	*	rs2972227	W	80903830	rs2972227	A	T	0.7361	-0.0093	0.002	2e-06	691188	80903830	81608011	5	81608011	5	81608011	*	W	-0.752137	-4.65
chr1:65789542:T:C	0.3169	T	C	0.6892	-0.0109	0.0109	36659	63137	0	0.5194	1	65789542	1	65789542	*	rs12034009	Y	66255225	rs12034009	T	C	0.6766	-0.0065	0.0018	0.00043	692381	66255225	65789542	1	65789542	1	65789542	*	Y	-1	-3.61111
chr11:30543597:C:G	0.1064	C	G	0.44	0.0166	0.0103	36659	63137	18.2	0.2701	11	30543597	11	30543597	*	rs490445	S	30565144	rs490445	C	G	0.4293	-0.0094	0.0017	8e-08	688750	30565144	30543597	11	30543597	11	30543597	*	S	1.61165	-5.52941
chr3:82655602:G:A	0.02634	A	G	0.3688	0.0232	0.0104	36659	63137	9.4	0.3549	3	82655602	3	82655602	*	rs6548834	R	82704753	rs6548834	A	G	0.3622	0.0136	0.0018	1.8e-14	692240	82704753	82655602	3	82655602	3	82655602	*	R	2.23077	7.55556
chr4:142811466:T:G	0.6256	T	G	0.6153	0.0051	0.0104	36659	63137	32.2	0.1412	4	142811466	4	142811466	*	rs11100760	K	143732619	rs11100760	T	G	0.606	-0.0109	0.0018	1.1e-09	682822	143732619	142811466	4	142811466	4	142811466	*	K	0.490385	-6.05556
chr10:63428151:A:G	0.002123	A	G	0.7148	-0.0343	0.0112	36659	63137	41.1	0.07457	10	63428151	10	63428151	*	rs17813795	R	65187911	rs17813795	A	G	0.7066	-0.0109	0.0019	5.2e-09	692350	65187911	63428151	10	63428151	10	63428151	*	R	-3.0625	-5.73684
chr18:42456173:A:C	0.9432	A	C	0.1919	-0.0009	0.013	36659	63137	68.1	0.0005165	18	42456173	18	42456173	*	rs346192	M	40036138	rs346192	A	C	0.1815	0.015	0.0022	1.4e-11	691452	40036138	42456173	18	42456173	18	42456173	*	M	-0.0692308	6.81818
chr11:78277622:T:C	0.0006694	T	C	0.8407	0.0475	0.014	36659	63137	0	0.9285	11	78277622	11	78277622	*	rs2510047	Y	77988668	rs2510047	T	C	0.8407	0.0127	0.0026	8.4e-07	530135	77988668	78277622	11	78277622	11	78277622	*	Y	3.39286	4.88462
chr18:29643351:T:A	0.1115	A	T	0.8208	0.022	0.0138	36659	63137	0	0.7947	18	29643351	18	29643351	*	rs6417134	W	27223316	rs6417134	A	T	0.8292	-0.0091	0.0023	9e-05	679383	27223316	29643351	18	29643351	18	29643351	*	W	1.5942	-3.95652
chr15:67781746:G:A	0.6628	A	G	0.3247	-0.0047	0.0107	36659	63137	0	0.4431	15	67781746	15	67781746	*	rs4261478	R	68074084	rs4261478	A	G	0.3313	-0.0162	0.0017	9.3e-21	795068	68074084	67781746	15	67781746	15	67781746	*	R	-0.439252	-9.52941
chr12:16326484:C:T	0.9154	T	C	0.1896	-0.0014	0.013	36659	63137	0	0.8891	12	16326484	12	16326484	*	rs11056881	Y	16479418	rs11056881	T	C	0.1824	0.008	0.0022	0.00028	690728	16479418	16326484	12	16326484	12	16326484	*	Y	-0.107692	3.63636
chr9:71232369:T:C	0.9904	T	C	0.555	0.0001	0.0101	36659	63137	0	0.7844	9	71232369	9	71232369	*	rs10868990	Y	73847285	rs10868990	T	C	0.5475	-0.0111	0.0017	9.1e-11	692605	73847285	71232369	9	71232369	9	71232369	*	Y	0.00990099	-6.52941
chr15:63778180:C:A	0.2506	A	C	0.3233	-0.0124	0.0108	36659	63137	15.4	0.2968	15	63778180	15	63778180	*	rs10152515	M	64070379	rs10152515	A	C	0.3003	-0.0067	0.0019	0.00043	686721	64070379	63778180	15	63778180	15	63778180	*	M	-1.14815	-3.52632
chr8:78367779:C:A	0.8408	A	C	0.2811	-0.0022	0.0112	36659	63137	0	0.6781	8	78367779	8	78367779	*	rs1430827	M	79280014	rs1430827	A	C	0.2743	-0.0068	0.002	0.0005	692517	79280014	78367779	8	78367779	8	78367779	*	M	-0.196429	-3.4
chr11:30531967:C:T	0.419	T	C	0.2423	-0.0096	0.0119	36659	63137	35.2	0.1173	11	30531967	11	30531967	*	rs11031126	Y	30553514	rs11031126	T	C	0.2438	0.0075	0.002	0.00019	692225	30553514	30531967	11	30531967	11	30531967	*	Y	-0.806723	3.75
chr12:97124814:A:G	0.2584	A	G	0.7072	-0.0125	0.0111	36659	63137	0	0.4757	12	97124814	12	97124814	*	rs10777836	R	97518592	rs10777836	A	G	0.7084	-0.0089	0.0019	3e-06	692049	97518592	97124814	12	97124814	12	97124814	*	R	-1.12613	-4.68421
chr5:154251309:C:T	0.6057	T	C	0.6671	0.0055	0.0107	36659	63137	37.4	0.1001	5	154251309	5	154251309	*	rs885382	Y	153630869	rs885382	T	C	0.6559	0.0092	0.0018	5.4e-07	692250	153630869	154251309	5	154251309	5	154251309	*	Y	0.514019	5.11111
chr15:72945260:T:A	0.07669	A	T	0.6437	-0.0187	0.0106	36659	63137	47.7	0.03888	15	72945260	15	72945260	*	rs1080332	W	73237601	rs1080332	A	T	0.6377	0.0119	0.002	1.1e-09	524621	73237601	72945260	15	72945260	15	72945260	*	W	-1.76415	5.95
chr5:64892699:G:A	0.2913	A	G	0.3118	0.0115	0.0109	36659	63137	0	0.8225	5	64892699	5	64892699	*	rs12657887	R	64188526	rs12657887	A	G	0.3389	-0.0089	0.0018	1e-06	691930	64188526	64892699	5	64892699	5	64892699	*	R	1.05505	-4.94444
chr17:58611428:T:G	0.03466	T	G	0.8034	0.0269	0.0127	36659	63137	0	0.9997	17	58611428	17	58611428	*	rs1864754	K	56688789	rs1864754	T	G	0.7878	0.0075	0.0021	0.00031	692143	56688789	58611428	17	58611428	17	58611428	*	K	2.11811	3.57143
chr2:57715943:A:G	0.1438	A	G	0.9465	0.0331	0.0226	36659	63137	0	0.7487	2	57715943	2	57715943	*	rs17228035	R	57943078	rs17228035	A	G	0.94908	0.0136	0.0039	0.00041	754380	57943078	57715943	2	57715943	2	57715943	*	R	1.4646	3.48718
chr2:63287487:T:C	0.5375	T	C	0.3009	0.0068	0.011	36659	63137	43.9	0.0578	2	63287487	2	63287487	*	rs12713477	Y	63514622	rs12713477	T	C	0.3029	0.0088	0.0019	2.4e-06	692402	63514622	63287487	2	63287487	2	63287487	*	Y	0.618182	4.63158
chr2:227011413:G:A	0.1069	A	G	0.4027	-0.0167	0.0104	36659	63137	30	0.1603	2	227011413	2	227011413	*	rs13404750	R	227876129	rs13404750	A	G	0.4194	0.0079	0.0017	5.3e-06	690752	227876129	227011413	2	227011413	2	227011413	*	R	-1.60577	4.64706
chr3:85749878:A:G	0.2714	A	G	0.8895	0.0177	0.0161	36659	63137	30.1	0.1591	3	85749878	3	85749878	*	rs9309988	R	85799028	rs9309988	A	G	0.897	0.0191	0.0026	2.7e-13	792918	85799028	85749878	3	85749878	3	85749878	*	R	1.09938	7.34615
chr10:126838761:C:T	0.1883	T	C	0.2074	0.0164	0.0125	36659	63137	0	0.6791	10	126838761	10	126838761	*	rs6597817	Y	128527330	rs6597817	T	C	0.2304	-0.0096	0.0021	3.4e-06	685618	128527330	126838761	10	126838761	10	126838761	*	Y	1.312	-4.57143
chr7:101155330:T:G	0.9038	T	G	0.2529	-0.0014	0.0118	36659	63137	0	0.6541	7	101155330	7	101155330	*	rs2239537	K	100798611	rs2239537	T	G	0.2399	0.0097	0.002	1.3e-06	682550	100798611	101155330	7	101155330	7	101155330	*	K	-0.118644	4.85
chr16:6894188:A:C	0.9734	A	C	0.3085	0.0004	0.011	36659	63137	33	0.1348	16	6894188	16	6894188	*	rs7191719	M	6944189	rs7191719	A	C	0.2918	0.0087	0.0019	7.5e-06	682370	6944189	6894188	16	6894188	16	6894188	*	M	0.0363636	4.57895
chr8:101897779:G:T	0.0364	T	G	0.2106	0.026	0.0124	36659	63137	0	0.5168	8	101897779	8	101897779	*	rs482023	K	102910007	rs482023	T	G	0.226	-0.0087	0.0022	0.00011	535087	102910007	101897779	8	101897779	8	101897779	*	K	2.09677	-3.95455
chr6:34981830:C:T	0.9224	T	C	0.7829	0.0012	0.0123	36659	63137	20.7	0.2459	6	34981830	6	34981830	*	rs2293242	N	34949607	rs2293242	T	C	0.7974	-0.0106	0.0023	3.2e-06	612764	34949607	34981830	6	34981830	6	34981830	*	N	0.097561	-4.6087
chr1:11033684:A:G	0.2141	A	G	0.1762	0.0168	0.0136	36659	63137	16.5	0.2865	1	11033684	1	11033684	*	rs7556039	R	11093741	rs7556039	A	G	0.1678	0.0137	0.0023	4e-09	690482	11093741	11033684	1	11033684	1	11033684	*	R	1.23529	5.95652
chr5:166354341:C:T	0.4289	T	C	0.3187	0.0087	0.011	36659	63137	14	0.3108	5	166354341	5	166354341	*	rs830823	Y	165781346	rs830823	T	C	0.3035	0.0069	0.0019	0.00026	689811	165781346	166354341	5	166354341	5	166354341	*	Y	0.790909	3.63158
chr15:41744432:G:C	0.7799	C	G	0.6674	0.003	0.0107	36659	63137	0	0.6745	15	41744432	15	41744432	*	rs11634956	S	42036630	rs11634956	C	G	0.6511	-0.0078	0.0018	1.6e-05	692055	42036630	41744432	15	41744432	15	41744432	*	S	0.280374	-4.33333
chr11:98024104:G:A	0.7167	A	G	0.7497	-0.0042	0.0116	36659	63137	0	0.5566	11	98024104	11	98024104	*	rs578331	R	97894832	rs578331	A	G	0.7433	0.008	0.002	5.7e-05	691985	97894832	98024104	11	98024104	11	98024104	*	R	-0.362069	4
chr8:11474517:C:T	0.04595	T	C	0.2623	-0.0231	0.0116	36390	62462	0	0.909	8	11474517	8	11474517	*	rs12680762	Y	11332026	rs12680762	T	C	0.276	0.0128	0.0019	5e-11	679153	11332026	11474517	8	11474517	8	11474517	*	Y	-1.99138	6.73684
chr18:23625602:G:A	0.6369	A	G	0.757	0.0056	0.0119	36659	63137	0	0.6628	18	23625602	18	23625602	*	rs1711463	R	21205566	rs1711463	A	G	0.7481	0.0118	0.002	2.7e-09	686281	21205566	23625602	18	23625602	18	23625602	*	R	0.470588	5.9
chr20:51240674:G:T	0.1831	T	G	0.6767	0.0148	0.0111	36659	63137	0	0.9128	20	51240674	20	51240674	*	rs6067688	K	49857211	rs6067688	T	G	0.6859	-0.0101	0.0019	7.4e-08	692460	49857211	51240674	20	51240674	20	51240674	*	K	1.33333	-5.31579
chr18:37348836:A:G	0.5542	A	G	0.1406	-0.0088	0.0149	36659	63137	0	0.6602	18	37348836	18	37348836	*	rs604760	R	34928799	rs604760	A	G	0.1386	-0.0103	0.0027	0.00011	690045	34928799	37348836	18	37348836	18	37348836	*	R	-0.590604	-3.81481
chr5:171171660:A:G	0.4227	A	G	0.1696	0.0111	0.0139	36659	63137	0	0.7713	5	171171660	5	171171660	*	rs1445797	R	170598664	rs1445797	A	G	0.1465	-0.015	0.0025	1.4e-09	686791	170598664	171171660	5	171171660	5	171171660	*	R	0.798561	-6
chr10:112973123:T:C	0.3369	T	C	0.509	0.0097	0.0101	36659	63137	0	0.942	10	112973123	10	112973123	*	rs7917983	Y	114732882	rs7917983	T	C	0.5275	0.0127	0.0016	7.7e-15	776611	114732882	112973123	10	112973123	10	112973123	*	Y	0.960396	7.9375
chr12:90230184:C:T	0.4648	T	C	0.7315	0.0084	0.0115	36659	63137	0	0.9246	12	90230184	12	90230184	*	rs2731277	Y	90623961	rs2731277	T	C	0.7464	-0.0135	0.002	8.8e-12	691236	90623961	90230184	12	90230184	12	90230184	*	Y	0.730435	-6.75
chr17:43131360:C:T	0.2713	T	C	0.3304	0.0118	0.0107	36659	63137	0	0.9738	17	43131360	17	43131360	*	rs11653069	Y	41283377	rs11653069	T	C	0.3241	-0.0075	0.0018	5.1e-05	692500	41283377	43131360	17	43131360	17	43131360	*	Y	1.1028	-4.16667
chr12:103291819:A:G	0.2909	A	G	0.6471	-0.0112	0.0106	36659	63137	0	0.7396	12	103291819	12	103291819	*	rs12301542	R	103685597	rs12301542	A	G	0.6469	0.0168	0.0018	1.2e-20	689046	103685597	103291819	12	103291819	12	103291819	*	R	-1.0566	9.33333
chr2:15467718:T:C	0.381	T	C	0.3261	-0.0097	0.0111	36659	63137	0	0.7536	2	15467718	2	15467718	*	rs4668909	Y	15607842	rs4668909	T	C	0.3262	-0.007	0.0019	0.0002	643498	15607842	15467718	2	15467718	2	15467718	*	Y	-0.873874	-3.68421
chr8:115786942:C:A	0.6972	A	C	0.7659	0.0047	0.0121	36659	63137	0	0.8564	8	115786942	8	115786942	*	rs800511	M	116799168	rs800511	A	C	0.7596	0.0174	0.002	1.1e-17	692030	116799168	115786942	8	115786942	8	115786942	*	M	0.38843	8.7
chr1:34115374:T:C	0.2849	T	C	0.6255	0.0112	0.0105	36659	63137	0	0.8328	1	34115374	1	34115374	*	rs770872	Y	34580975	rs770872	T	C	0.6094	0.0093	0.0018	2.6e-07	636710	34580975	34115374	1	34115374	1	34115374	*	Y	1.06667	5.16667
chr7:122829439:T:C	0.9036	T	C	0.812	0.0016	0.013	36659	63137	36.5	0.1074	7	122829439	7	122829439	*	rs12706453	Y	122469493	rs12706453	T	C	0.824	0.0087	0.0023	0.00014	685758	122469493	122829439	7	122829439	7	122829439	*	Y	0.123077	3.78261
chr2:163728494:G:C	0.6694	C	G	0.8225	0.0058	0.0136	36659	63137	0	0.775	2	163728494	2	163728494	*	rs9287838	S	164585004	rs9287838	C	G	0.839	-0.0169	0.0023	5.4e-13	692097	164585004	163728494	2	163728494	2	163728494	*	S	0.426471	-7.34783
chr2:203016111:G:A	0.0005405	A	G	0.8609	0.0511	0.0148	36659	63137	32.9	0.1356	2	203016111	2	203016111	*	rs4675310	R	203880834	rs4675310	A	G	0.8737	0.0105	0.0024	1.5e-05	795529	203880834	203016111	2	203016111	2	203016111	*	R	3.4527	4.375
chr12:19013276:C:A	0.5446	A	C	0.1704	0.0082	0.0135	36659	63137	38.9	0.08987	12	19013276	12	19013276	*	rs11044385	M	19166210	rs11044385	A	C	0.1643	0.0109	0.0024	4.4e-06	686114	19166210	19013276	12	19013276	12	19013276	*	M	0.607407	4.54167
chr18:48389738:C:A	0.6202	A	C	0.2181	-0.0061	0.0123	36659	63137	0	0.7367	18	48389738	18	48389738	*	rs10502892	M	45916109	rs10502892	A	C	0.2163	-0.0103	0.0022	4.1e-06	659801	45916109	48389738	18	48389738	18	48389738	*	M	-0.495935	-4.68182
chr7:133783574:C:A	0.9354	A	C	0.1192	0.0013	0.0155	36659	63137	39.8	0.08353	7	133783574	7	133783574	*	rs7809238	M	133468327	rs7809238	A	C	0.122	-0.0114	0.0026	1e-05	690778	133468327	133783574	7	133783574	7	133783574	*	M	0.083871	-4.38462
chr1:95841207:C:T	0.8654	T	C	0.0099	0.0092	0.0544	36227	62057	2.1	0.4169	1	95841207	1	95841207	*	rs7556583	Y	96306763	rs7556583	T	C	0.01093	0.0446	0.0092	1.3e-06	511983	96306763	95841207	1	95841207	1	95841207	*	Y	0.169118	4.84783
chr6:55016249:A:G	0.6423	A	G	0.4056	0.0047	0.0102	36659	63137	6.2	0.3848	6	55016249	6	55016249	*	rs6907460	R	54881047	rs6907460	A	G	0.3934	0.0079	0.0018	7.1e-06	680747	54881047	55016249	6	55016249	6	55016249	*	R	0.460784	4.38889
chr3:78408496:T:C	0.2985	T	C	0.765	-0.0125	0.012	36659	63137	0	0.6046	3	78408496	3	78408496	*	rs9823412	Y	78457646	rs9823412	T	C	0.7491	0.0088	0.002	9.6e-06	691267	78457646	78408496	3	78408496	3	78408496	*	Y	-1.04167	4.4
chr18:39732575:G:C	0.4504	C	G	0.1354	-0.0114	0.0151	36659	63137	0	0.6625	18	39732575	18	39732575	*	rs519937	V	37312539	rs519937	C	G	0.1189	0.01	0.0027	0.00018	690272	37312539	39732575	18	39732575	18	39732575	*	V	-0.754967	3.7037
chr11:28585698:T:C	0.1871	T	C	0.6198	-0.0137	0.0104	36659	63137	0	0.7205	11	28585698	11	28585698	*	rs7952220	Y	28607245	rs7952220	T	C	0.6155	0.0066	0.0018	0.0002	691855	28607245	28585698	11	28585698	11	28585698	*	Y	-1.31731	3.66667
chr19:9362525:G:A	0.6191	A	G	0.5827	-0.0052	0.0104	36659	63137	0	0.9894	19	9362525	19	9362525	*	rs2278407	R	9473201	rs2278407	A	G	0.5862	0.0076	0.0017	1.4e-05	692319	9473201	9362525	19	9362525	19	9362525	*	R	-0.5	4.47059
chr4:185885293:C:T	0.8003	T	C	0.2612	-0.0029	0.0115	36659	63137	0	0.6026	4	185885293	4	185885293	*	rs12502204	Y	186806447	rs12502204	T	C	0.2696	-0.0073	0.002	0.00021	684148	186806447	185885293	4	185885293	4	185885293	*	Y	-0.252174	-3.65
chr6:13182763:G:A	0.6063	A	G	0.2923	-0.0057	0.0111	36659	63137	8.3	0.3646	6	13182763	6	13182763	*	rs3823445	R	13182995	rs3823445	A	G	0.3041	-0.0119	0.0018	3.7e-11	794158	13182995	13182763	6	13182763	6	13182763	*	R	-0.513514	-6.61111
chr2:127068392:G:A	4.103e-11	A	G	0.242	-0.0786	0.0119	36659	63137	31.7	0.1454	2	127068392	2	127068392	*	rs934826	R	127825968	rs934826	A	G	0.2395	0.0002	0.002	0.94	680356	127825968	127068392	2	127068392	2	127068392	*	R	-6.60504	0.1
chr5:153116973:A:G	0.4186	A	G	0.7105	-0.009	0.0111	36659	63137	36.4	0.1081	5	153116973	5	153116973	*	rs1036605	R	152496533	rs1036605	A	G	0.6995	0.0066	0.0019	0.00039	691974	152496533	153116973	5	153116973	5	153116973	*	R	-0.810811	3.47368
chr14:55979179:A:T	0.4305	A	T	0.4656	0.008	0.0101	36659	63137	33.4	0.1317	14	55979179	14	55979179	*	rs1188178	W	56445897	rs1188178	A	T	0.4611	-0.0089	0.0017	2.5e-07	691065	56445897	55979179	14	55979179	14	55979179	*	W	0.792079	-5.23529
chr1:29671731:G:T	0.1088	T	G	0.3594	-0.0169	0.0105	36659	63137	36.2	0.1097	1	29671731	1	29671731	*	rs1975433	D	30144578	rs1975433	T	G	0.3584	-0.0065	0.0018	0.00032	691148	30144578	29671731	1	29671731	1	29671731	*	D	-1.60952	-3.61111
chr9:11800204:G:T	0.4577	T	G	0.2317	-0.009	0.0121	36659	63137	0	0.7032	9	11800204	9	11800204	*	rs12380312	K	11800204	rs12380312	T	G	0.2239	0.0114	0.0021	3.8e-08	689231	11800204	11800204	9	11800204	9	11800204	*	K	-0.743802	5.42857
chr15:61150251:C:T	0.8648	T	C	0.5778	-0.0018	0.0103	36659	63137	0	0.9802	15	61150251	15	61150251	*	rs10519113	Y	61442450	rs10519113	T	C	0.5928	-0.0095	0.0018	5.7e-08	687863	61442450	61150251	15	61150251	15	61150251	*	Y	-0.174757	-5.27778
chr17:16194116:C:T	0.1976	T	C	0.5661	-0.0132	0.0102	36659	63137	0	0.626	17	16194116	17	16194116	*	rs178810	Y	16097430	rs178810	T	C	0.5606	0.012	0.0016	3.1e-13	789123	16097430	16194116	17	16194116	17	16194116	*	Y	-1.29412	7.5
chr6:26601298:T:C	0.8177	T	C	0.8976	0.0039	0.0167	36659	63137	38.3	0.09367	6	26601298	6	26601298	*	rs9379897	Y	26601526	rs9379897	T	C	0.8917	-0.0114	0.0025	3.2e-06	795580	26601526	26601298	6	26601298	6	26601298	*	Y	0.233533	-4.56
chr12:122848518:C:T	0.0892	T	C	0.8731	0.027	0.0159	36659	63137	0	0.958	12	122848518	12	122848518	*	rs2135014	Y	123333065	rs2135014	T	C	0.8949	-0.0115	0.0029	5.8e-05	637897	123333065	122848518	12	122848518	12	122848518	*	Y	1.69811	-3.96552
chr6:82836033:C:T	0.33	T	C	0.1332	0.0144	0.0148	36659	63137	0	0.8191	6	82836033	6	82836033	*	rs2783168	Y	83545752	rs2783168	T	C	0.142	0.011	0.0024	6.5e-06	692227	83545752	82836033	6	82836033	6	82836033	*	Y	0.972973	4.58333
chr11:132024564:G:T	0.4324	T	G	0.0437	0.0194	0.0248	36659	63137	10.7	0.3427	11	132024564	11	132024564	*	rs562747	K	131894458	rs562747	T	G	0.04426	-0.0162	0.0043	0.00014	675195	131894458	132024564	11	132024564	11	132024564	*	K	0.782258	-3.76744
chr4:101897803:C:A	0.1512	A	C	0.3339	0.0154	0.0107	36659	63137	20.4	0.2487	4	101897803	4	101897803	*	rs9790475	M	102818960	rs9790475	A	C	0.346	0.008	0.0018	1.1e-05	691737	102818960	101897803	4	101897803	4	101897803	*	M	1.43925	4.44444
chr6:153044213:G:A	0.3479	A	G	0.2871	-0.0104	0.0111	36659	63137	0	0.8008	6	153044213	6	153044213	*	rs2295231	R	153365348	rs2295231	A	G	0.296	0.0133	0.002	1.1e-11	637144	153365348	153044213	6	153044213	6	153044213	*	R	-0.936937	6.65
chr3:107645014:G:A	0.8667	A	G	0.8856	0.0027	0.0161	36659	63137	0	0.8358	3	107645014	3	107645014	*	rs595192	R	107363861	rs595192	A	G	0.877	0.0094	0.0026	0.0004	691399	107363861	107645014	3	107645014	3	107645014	*	R	0.167702	3.61538
chr7:127580864:T:C	0.3314	T	C	0.7919	0.012	0.0124	36659	63137	34.1	0.1258	7	127580864	7	127580864	*	rs989100	Y	127220918	rs989100	T	C	0.7888	-0.0078	0.0021	0.00026	690342	127220918	127580864	7	127580864	7	127580864	*	Y	0.967742	-3.71429
chr2:134587539:G:A	0.1026	A	G	0.4151	0.0171	0.0105	36659	63137	24.2	0.2132	2	134587539	2	134587539	*	rs842358	R	135345109	rs842358	A	G	0.3696	-0.0066	0.0018	0.00032	682361	135345109	134587539	2	134587539	2	134587539	*	R	1.62857	-3.66667
chr1:39162739:G:T	0.02893	T	G	0.7026	-0.0243	0.0111	36659	63137	18.5	0.2676	1	39162739	1	39162739	*	rs12117785	K	39628411	rs12117785	T	G	0.705	-0.0076	0.0019	6e-05	692137	39628411	39162739	1	39162739	1	39162739	*	K	-2.18919	-4
chr3:17210085:T:G	0.1027	T	G	0.5359	0.0166	0.0101	36659	63137	33.1	0.1337	3	17210085	3	17210085	*	rs2348001	K	17251577	rs2348001	T	G	0.5402	-0.0062	0.0017	0.00033	691646	17251577	17210085	3	17210085	3	17210085	*	K	1.64356	-3.64706
chr16:9204400:C:T	0.8317	T	C	0.4042	0.0022	0.0105	36659	63137	11.7	0.3325	16	9204400	16	9204400	*	rs8058227	Y	9298257	rs8058227	T	C	0.4106	-0.0087	0.0018	1.3e-06	682038	9298257	9204400	16	9204400	16	9204400	*	Y	0.209524	-4.83333
chr20:32289514:A:G	0.368	A	G	0.6305	0.0095	0.0105	36659	63137	60.7	0.004519	20	32289514	20	32289514	*	rs6141282	R	30877317	rs6141282	A	G	0.6068	0.0068	0.0018	0.00014	691113	30877317	32289514	20	32289514	20	32289514	*	R	0.904762	3.77778
chr15:79149031:C:A	0.09968	A	C	0.2515	-0.0195	0.0118	36659	63137	30.9	0.1529	15	79149031	15	79149031	*	rs7174337	H	79441373	rs7174337	A	C	0.2758	-0.012	0.0019	4.5e-10	691930	79441373	79149031	15	79149031	15	79149031	*	H	-1.65254	-6.31579
chr3:108722737:T:A	0.2019	A	T	0.3068	-0.0139	0.0109	36659	63137	0	0.7832	3	108722737	3	108722737	*	rs3886120	D	108441584	rs3886120	A	T	0.2985	0.0114	0.0019	1.6e-09	691385	108441584	108722737	3	108722737	3	108722737	*	D	-1.27523	6
chr5:75668282:G:A	0.3373	A	G	0.0732	0.0185	0.0192	36659	63137	0	0.5828	5	75668282	5	75668282	*	rs7715739	R	74964107	rs7715739	A	G	0.06975	-0.0124	0.0033	0.00017	795049	74964107	75668282	5	75668282	5	75668282	*	R	0.963542	-3.75758
chr18:42483865:G:A	0.7298	A	G	0.7807	0.0042	0.0123	36659	63137	55.7	0.01243	18	42483865	18	42483865	*	rs346240	R	40063830	rs346240	A	G	0.792	-0.0132	0.0021	6.9e-10	692283	40063830	42483865	18	42483865	18	42483865	*	R	0.341463	-6.28571
chr3:196505427:C:G	0.1854	C	G	0.5765	-0.0139	0.0105	36659	63137	0	0.7197	3	196505427	3	196505427	*	rs7629990	S	196232298	rs7629990	C	G	0.5621	0.0063	0.0018	0.00036	690207	196232298	196505427	3	196505427	3	196505427	*	S	-1.32381	3.5
chr9:89051470:T:G	0.01123	T	G	0.9107	-0.0451	0.0178	36659	63137	0	0.6128	9	89051470	9	89051470	*	rs11137495	K	91666385	rs11137495	T	G	0.92148	-0.0126	0.0032	0.0001	687050	91666385	89051470	9	89051470	9	89051470	*	K	-2.53371	-3.9375
chr10:19574356:T:C	0.2395	T	C	0.5056	0.012	0.0102	36659	63137	0	0.8955	10	19574356	10	19574356	*	rs11010470	Y	19863285	rs11010470	T	C	0.4996	0.0086	0.0017	5e-07	690954	19863285	19574356	10	19574356	10	19574356	*	Y	1.17647	5.05882
chr4:109112848:T:C	0.7418	T	C	0.3336	0.0036	0.0108	36659	63137	48.2	0.0365	4	109112848	4	109112848	*	rs7679372	Y	110034004	rs7679372	T	C	0.3207	0.0083	0.0019	1.5e-05	674012	110034004	109112848	4	109112848	4	109112848	*	Y	0.333333	4.36842
chr9:71193339:C:A	0.9973	A	C	0.4439	0	0.0101	36659	63137	0	0.8211	9	71193339	9	71193339	*	rs10868971	M	73808255	rs10868971	A	C	0.4527	0.0112	0.0017	6.6e-11	691959	73808255	71193339	9	71193339	9	71193339	*	M	0	6.58824
chr6:28066343:T:C	0.07212	T	C	0.7838	-0.022	0.0122	36659	63137	48.6	0.03485	6	28066343	6	28066343	*	rs4713134	Y	28034121	rs4713134	T	C	0.7873	-0.0084	0.002	3.9e-05	692566	28034121	28066343	6	28066343	6	28066343	*	Y	-1.80328	-4.2
chr13:40622270:C:T	0.7373	T	C	0.3125	-0.0036	0.0108	36659	63137	0	0.9572	13	40622270	13	40622270	*	rs7335520	Y	41196407	rs7335520	T	C	0.3092	-0.0075	0.0019	5.7e-05	691840	41196407	40622270	13	40622270	13	40622270	*	Y	-0.333333	-3.94737
chr7:114021320:T:C	0.7715	T	C	0.3773	-0.0031	0.0106	36659	63137	10.8	0.3412	7	114021320	7	114021320	*	rs10953751	Y	113661375	rs10953751	T	C	0.38	0.0118	0.0018	4e-11	691400	113661375	114021320	7	114021320	7	114021320	*	Y	-0.292453	6.55556
chr20:11232907:G:T	0.4584	T	G	0.4635	-0.0078	0.0105	36659	63137	28.6	0.1724	20	11232907	20	11232907	*	rs2179827	K	11213555	rs2179827	T	G	0.4802	0.0067	0.0017	0.00012	676971	11213555	11232907	20	11232907	20	11232907	*	K	-0.742857	3.94118
chr16:82338712:C:G	0.5689	C	G	0.828	-0.0076	0.0134	36659	63137	0	0.6423	16	82338712	16	82338712	*	rs7193405	B	82372317	rs7193405	C	G	0.826	-0.0091	0.0023	0.00011	687149	82372317	82338712	16	82338712	16	82338712	*	B	-0.567164	-3.95652
chr2:141606007:C:T	0.892	T	C	0.0709	0.0027	0.0197	36659	63137	7.2	0.3754	2	141606007	2	141606007	*	rs16855062	B	142363576	rs16855062	T	C	0.06817	-0.0128	0.0033	8.6e-05	691025	142363576	141606007	2	141606007	2	141606007	*	B	0.137056	-3.87879
chr11:115098646:C:A	0.2313	A	C	0.7645	-0.0143	0.012	36659	63137	0	0.8003	11	115098646	11	115098646	*	rs2507895	M	114969366	rs2507895	A	C	0.7812	-0.0103	0.0021	5.3e-07	691523	114969366	115098646	11	115098646	11	115098646	*	M	-1.19167	-4.90476
chr4:18465389:C:T	0.3728	T	C	0.3908	0.0092	0.0104	36659	63137	23.9	0.2163	4	18465389	4	18465389	*	rs4315782	Y	18467012	rs4315782	T	C	0.3871	0.0115	0.0018	1.1e-10	686258	18467012	18465389	4	18465389	4	18465389	*	Y	0.884615	6.38889
chr2:147180989:T:C	0.3108	T	C	0.8118	0.013	0.0128	36659	63137	0	0.571	2	147180989	2	147180989	*	rs7587849	Y	147938557	rs7587849	T	C	0.8129	-0.0119	0.0021	1.2e-08	788932	147938557	147180989	2	147180989	2	147180989	*	Y	1.01562	-5.66667
chr11:130094561:A:G	0.2211	A	G	0.9293	0.0241	0.0197	36659	63137	0	0.631	11	130094561	11	130094561	*	rs11824255	R	129964456	rs11824255	A	G	0.92487	-0.0129	0.0032	6.1e-05	692200	129964456	130094561	11	130094561	11	130094561	*	R	1.22335	-4.03125
chr3:142063048:G:T	0.07428	T	G	0.8517	0.0257	0.0144	36659	63137	0	0.7765	3	142063048	3	142063048	*	rs347689	K	141781890	rs347689	T	G	0.8523	0.0091	0.0024	0.0002	691452	141781890	142063048	3	142063048	3	142063048	*	K	1.78472	3.79167
chr10:120260759:T:C	0.5705	T	C	0.4186	0.006	0.0105	36659	63137	13.4	0.3168	10	120260759	10	120260759	*	rs10788063	H	122020271	rs10788063	T	C	0.4176	0.0059	0.0017	0.00034	791571	122020271	120260759	10	120260759	10	120260759	*	H	0.571429	3.47059
chr18:25589892:A:G	0.6355	A	G	0.5061	-0.0048	0.0101	36659	63137	33.3	0.1327	18	25589892	18	25589892	*	rs273711	R	23169856	rs273711	A	G	0.5127	0.0088	0.0017	3.1e-07	690108	23169856	25589892	18	25589892	18	25589892	*	R	-0.475248	5.17647
chr16:8249210:C:T	0.6739	T	C	0.5039	-0.0043	0.0103	36659	63137	0	0.758	16	8249210	16	8249210	*	rs9302865	Y	8299212	rs9302865	T	C	0.4918	-0.0069	0.0018	8.9e-05	667612	8299212	8249210	16	8249210	16	8249210	*	Y	-0.417476	-3.83333
chr20:8345331:C:T	0.8857	T	C	0.2023	-0.0018	0.0127	36659	63137	27.7	0.181	20	8345331	20	8345331	*	rs11908479	Y	8325978	rs11908479	T	C	0.2017	-0.0092	0.0022	3.4e-05	687432	8325978	8345331	20	8345331	20	8345331	*	Y	-0.141732	-4.18182
chr10:33725336:T:C	0.5418	T	C	0.7682	-0.0073	0.012	36659	63137	28.9	0.1701	10	33725336	10	33725336	*	rs7096272	B	34014264	rs7096272	T	C	0.769	-0.0099	0.0021	1.5e-06	682907	34014264	33725336	10	33725336	10	33725336	*	B	-0.608333	-4.71429
chr1:31308432:G:A	0.7395	A	G	0.7901	0.0041	0.0124	36659	63137	0	0.6601	1	31308432	1	31308432	*	rs4949203	R	31781279	rs4949203	A	G	0.7998	-0.0076	0.0021	0.00028	692353	31781279	31308432	1	31308432	1	31308432	*	R	0.330645	-3.61905
chr2:47062140:A:G	0.1741	A	G	0.2169	0.0167	0.0123	36659	63137	0	0.7986	2	47062140	2	47062140	*	rs11125114	R	47289279	rs11125114	A	G	0.2097	-0.0074	0.0021	0.00044	692579	47289279	47062140	2	47062140	2	47062140	*	R	1.35772	-3.52381
chr8:10906226:A:G	0.003413	A	G	0.6358	-0.0306	0.0105	36390	62462	0	0.6575	8	10906226	8	10906226	*	rs4310166	R	10763736	rs4310166	A	G	0.6245	0.0146	0.0018	1.5e-16	690652	10763736	10906226	8	10906226	8	10906226	*	R	-2.91429	8.11111
chr13:27332120:A:C	0.09015	A	C	0.2519	0.02	0.0118	36659	63137	50.5	0.02722	13	27332120	13	27332120	*	rs1412996	M	27906257	rs1412996	A	C	0.2594	-0.0118	0.002	3.1e-09	685921	27906257	27332120	13	27332120	13	27332120	*	M	1.69492	-5.9
chr2:180634896:T:A	0.1493	A	T	0.1504	0.0202	0.014	36659	63137	15.1	0.3002	2	180634896	2	180634896	*	rs4630730	W	181499623	rs4630730	A	T	0.1487	-0.0093	0.0024	0.00011	687919	181499623	180634896	2	180634896	2	180634896	*	W	1.44286	-3.875
chr14:93458558:C:T	0.1384	T	C	0.6911	-0.0166	0.0112	36390	62462	17	0.2863	14	93458558	14	93458558	*	rs1957667	Y	93924904	rs1957667	T	C	0.6871	0.0137	0.0019	1.6e-13	691426	93924904	93458558	14	93458558	14	93458558	*	Y	-1.48214	7.21053
chr2:348177:A:C	0.2665	A	C	0.4863	-0.0118	0.0106	36659	63137	0	0.5982	2	348177	2	348177	*	rs13416560	M	348177	rs13416560	A	C	0.4856	0.0134	0.0017	1e-14	677040	348177	348177	2	348177	2	348177	*	M	-1.11321	7.88235
chr14:65772739:C:T	0.7713	T	C	0.5188	0.003	0.0102	36659	63137	0	0.6392	14	65772739	14	65772739	*	rs1075566	Y	66239457	rs1075566	T	C	0.5332	-0.0075	0.0017	1.8e-05	683142	66239457	65772739	14	65772739	14	65772739	*	Y	0.294118	-4.41176
chr17:52099141:C:T	0.424	T	C	0.4584	-0.0081	0.0101	36659	63137	0	0.4573	17	52099141	17	52099141	*	rs2938140	Y	50176501	rs2938140	T	C	0.4591	-0.0078	0.0017	7.1e-06	685879	50176501	52099141	17	52099141	17	52099141	*	Y	-0.80198	-4.58824
chr2:105767281:G:T	0.012	T	G	0.4249	0.0255	0.0101	36659	63137	0	0.8837	2	105767281	2	105767281	*	rs4851854	D	106383738	rs4851854	T	G	0.4191	0.0061	0.0017	0.00044	692449	106383738	105767281	2	105767281	2	105767281	*	D	2.52475	3.58824
chr1:8582872:T:C	0.1661	T	C	0.42	0.0143	0.0103	36659	63137	1.8	0.4245	1	8582872	1	8582872	*	rs6663123	Y	8642931	rs6663123	T	C	0.3742	-0.0105	0.0018	3.8e-09	691446	8642931	8582872	1	8582872	1	8582872	*	Y	1.38835	-5.83333
chr12:47188402:G:C	0.8476	C	G	0.5699	-0.002	0.0102	36659	63137	0	0.8514	12	47188402	12	47188402	*	rs10785664	S	47582185	rs10785664	C	G	0.5836	-0.007	0.0017	6.7e-05	691695	47582185	47188402	12	47188402	12	47188402	*	S	-0.196078	-4.11765
chr18:28574549:T:C	0.8822	T	C	0.9425	0.0032	0.0217	36659	63137	0	0.9421	18	28574549	18	28574549	*	rs1504127	Y	26154513	rs1504127	T	C	0.93908	0.0174	0.0037	3e-06	682253	26154513	28574549	18	28574549	18	28574549	*	Y	0.147465	4.7027
chr2:104966291:G:T	0.8856	T	G	0.2651	-0.0017	0.0115	36659	63137	43.2	0.06179	2	104966291	2	104966291	*	rs10167912	K	105582749	rs10167912	T	G	0.2623	-0.0125	0.0019	1.3e-10	692207	105582749	104966291	2	104966291	2	104966291	*	K	-0.147826	-6.57895
chr8:11733627:C:A	0.002356	A	C	0.5239	0.0307	0.0101	36390	62462	12.5	0.3276	8	11733627	8	11733627	*	rs6983129	M	11591136	rs6983129	A	C	0.5132	-0.0095	0.0017	4.3e-08	679330	11591136	11733627	8	11733627	8	11733627	*	M	3.0396	-5.58824
chr10:5566239:C:T	0.3636	T	C	0.3231	0.0098	0.0108	36659	63137	9	0.3587	10	5566239	10	5566239	*	rs7899101	H	5608202	rs7899101	T	C	0.3234	0.0076	0.0019	7.1e-05	640902	5608202	5566239	10	5566239	10	5566239	*	H	0.907407	4
chr9:107138475:C:T	0.08216	T	C	0.3874	0.0181	0.0104	36659	63137	30.4	0.1565	9	107138475	9	107138475	*	rs9696036	Y	109900756	rs9696036	T	C	0.3976	-0.007	0.0018	7.9e-05	684933	109900756	107138475	9	107138475	9	107138475	*	Y	1.74038	-3.88889
chr10:18423423:T:C	0.4694	T	C	0.48	0.0073	0.01	36659	63137	0	0.6882	10	18423423	10	18423423	*	rs4747345	Y	18712352	rs4747345	T	C	0.4728	0.0078	0.0016	1.7e-06	794920	18712352	18423423	10	18423423	10	18423423	*	Y	0.73	4.875
chr5:10808178:A:G	0.7771	A	G	0.7141	-0.0032	0.0111	36659	63137	15.9	0.2921	5	10808178	5	10808178	*	rs2918400	R	10808290	rs2918400	A	G	0.714	0.0073	0.0019	0.00015	685185	10808290	10808178	5	10808178	5	10808178	*	R	-0.288288	3.84211
chr6:129058058:A:T	0.9021	A	T	0.758	0.0015	0.0118	36659	63137	0	0.8165	6	129058058	6	129058058	*	rs3813368	W	129379203	rs3813368	A	T	0.7649	0.0088	0.002	1.2e-05	692518	129379203	129058058	6	129058058	6	129058058	*	W	0.127119	4.4
chr17:49238562:C:T	0.09443	T	C	0.3313	-0.0179	0.0107	36659	63137	47.3	0.04069	17	49238562	17	49238562	*	rs7218175	Y	47315924	rs7218175	T	C	0.3407	-0.0082	0.0018	8e-06	691711	47315924	49238562	17	49238562	17	49238562	*	Y	-1.6729	-4.55556
chr12:17949376:T:C	0.2684	T	C	0.8681	-0.0164	0.0148	36659	63137	7.8	0.3699	12	17949376	12	17949376	*	rs7970960	Y	18102310	rs7970960	T	C	0.8625	-0.0124	0.0025	9.5e-07	687589	18102310	17949376	12	17949376	12	17949376	*	Y	-1.10811	-4.96
chr10:60916296:G:A	0.5523	A	G	0.1409	0.0088	0.0148	36659	63137	33.5	0.1309	10	60916296	10	60916296	*	rs11595278	R	62676054	rs11595278	A	G	0.138	-0.01	0.0026	9.2e-05	675421	62676054	60916296	10	60916296	10	60916296	*	R	0.594595	-3.84615
chr8:59798845:G:A	0.2267	A	G	0.5369	-0.0123	0.0101	36659	63137	0	0.9937	8	59798845	8	59798845	*	rs10092060	R	60711404	rs10092060	A	G	0.552	0.0064	0.0017	0.00022	690346	60711404	59798845	8	59798845	8	59798845	*	R	-1.21782	3.76471
chr8:115761064:A:G	0.1811	A	G	0.9022	0.025	0.0187	36659	63137	0	0.5557	8	115761064	8	115761064	*	rs13248326	R	116773290	rs13248326	A	G	0.91452	-0.0155	0.0032	1.2e-06	646048	116773290	115761064	8	115761064	8	115761064	*	R	1.3369	-4.84375
chr6:97734315:T:C	0.1595	T	C	0.7472	-0.0164	0.0117	36659	63137	26.7	0.1902	6	97734315	6	97734315	*	rs9320676	Y	98182191	rs9320676	T	C	0.7479	-0.0083	0.002	1.9e-05	691753	98182191	97734315	6	97734315	6	97734315	*	Y	-1.40171	-4.15
chr21:37513203:C:T	0.6163	T	C	0.0715	-0.0099	0.0197	36659	63137	28.2	0.1765	21	37513203	21	37513203	*	rs17193211	Y	38885506	rs17193211	T	C	0.07022	-0.019	0.0036	9.2e-08	680669	38885506	37513203	21	37513203	21	37513203	*	Y	-0.502538	-5.27778
chr12:125148450:G:A	0.6143	A	G	0.2716	0.0058	0.0114	36659	63137	13.8	0.3131	12	125148450	12	125148450	*	rs4559740	R	125632996	rs4559740	A	G	0.29	-0.0073	0.0019	0.00018	681131	125632996	125148450	12	125148450	12	125148450	*	R	0.508772	-3.84211
chr6:23905417:G:C	0.7302	C	G	0.3142	-0.0039	0.0112	36659	63137	6.1	0.3859	6	23905417	6	23905417	*	rs7752738	V	23905645	rs7752738	C	G	0.3183	0.0104	0.0019	2.2e-08	685418	23905645	23905417	6	23905417	6	23905417	*	V	-0.348214	5.47368
chr13:36342288:G:A	0.4989	A	G	0.2692	0.0077	0.0114	36659	63137	10.5	0.3444	13	36342288	13	36342288	*	rs7993291	R	36916425	rs7993291	A	G	0.2868	0.0077	0.0019	5e-05	691029	36916425	36342288	13	36342288	13	36342288	*	R	0.675439	4.05263
chr8:61237224:T:C	0.1395	T	C	0.5378	0.015	0.0102	36659	63137	0	0.53	8	61237224	8	61237224	*	rs2931355	Y	62149783	rs2931355	T	C	0.5267	-0.008	0.0017	4.1e-06	687039	62149783	61237224	8	61237224	8	61237224	*	Y	1.47059	-4.70588
chr1:48391998:G:A	0.2269	A	G	0.401	-0.0126	0.0104	36659	63137	0	0.6167	1	48391998	1	48391998	*	rs3767618	R	48857670	rs3767618	A	G	0.407	0.0063	0.0017	0.00027	686425	48857670	48391998	1	48391998	1	48391998	*	R	-1.21154	3.70588
chr9:30263346:A:T	0.2489	A	T	0.9086	0.0203	0.0176	36659	63137	21.4	0.2391	9	30263346	9	30263346	*	rs7042571	W	30263344	rs7042571	A	T	0.90663	-0.0106	0.0029	0.00027	691478	30263344	30263346	9	30263346	9	30263346	*	W	1.15341	-3.65517
chr21:43004927:G:A	0.9037	A	G	0.8302	0.0018	0.0146	36659	63137	4.3	0.4024	21	43004927	21	43004927	*	rs234773	R	44425037	rs234773	A	G	0.8648	0.0119	0.0025	2.4e-06	692515	44425037	43004927	21	43004927	21	43004927	*	R	0.123288	4.76
chr14:46778772:T:A	0.606	A	T	0.4957	-0.0053	0.0102	36659	63137	0	0.5839	14	46778772	14	46778772	*	rs1532202	W	47247975	rs1532202	A	T	0.5036	-0.0143	0.0018	3.9e-16	691000	47247975	46778772	14	46778772	14	46778772	*	W	-0.519608	-7.94444
chr18:62274021:A:C	0.1292	A	C	0.9325	0.0305	0.0201	36659	63137	0	0.5004	18	62274021	18	62274021	*	rs17069686	V	59941254	rs17069686	A	C	0.9354	-0.0125	0.0036	0.00043	688557	59941254	62274021	18	62274021	18	62274021	*	V	1.51741	-3.47222
chr16:66207904:G:C	0.3664	C	G	0.9433	0.0216	0.0239	36659	63137	23.1	0.2232	16	66207904	16	66207904	*	rs235137	S	66241807	rs235137	C	G	0.95036	-0.0132	0.0038	0.00046	690040	66241807	66207904	16	66207904	16	66207904	*	S	0.903766	-3.47368
chr9:84778098:C:T	0.2715	T	C	0.679	-0.012	0.0109	36659	63137	0	0.8874	9	84778098	9	84778098	*	rs6559829	Y	87393013	rs6559829	T	C	0.6941	0.0087	0.0019	4.4e-06	684380	87393013	84778098	9	84778098	9	84778098	*	Y	-1.10092	4.57895
chr5:107343093:C:T	0.7032	T	C	0.745	0.0045	0.0117	36659	63137	0	0.5821	5	107343093	5	107343093	*	rs1195947	Y	106678794	rs1195947	T	C	0.7468	0.0104	0.0019	3.7e-08	792158	106678794	107343093	5	107343093	5	107343093	*	Y	0.384615	5.47368
chr21:45145282:G:A	0.2896	A	G	0.2863	-0.012	0.0113	36659	63137	0	0.8848	21	45145282	21	45145282	*	rs410184	R	46565197	rs410184	A	G	0.3174	0.0119	0.002	1.3e-09	637085	46565197	45145282	21	45145282	21	45145282	*	R	-1.06195	5.95
chr9:86333809:T:C	0.08629	T	C	0.6718	0.0186	0.0108	36659	63137	5.2	0.394	9	86333809	9	86333809	*	rs791219	H	88948724	rs791219	T	C	0.6591	-0.0064	0.0018	0.0004	692442	88948724	86333809	9	86333809	9	86333809	*	H	1.72222	-3.55556
chr7:70040717:G:A	0.7889	A	G	0.3128	0.0029	0.0109	36659	63137	47.4	0.04017	7	70040717	7	70040717	*	rs6415223	R	69505703	rs6415223	A	G	0.3224	0.0107	0.0018	6.7e-09	691540	69505703	70040717	7	70040717	7	70040717	*	R	0.266055	5.94444
chr9:10145779:T:G	0.2753	T	G	0.6513	-0.0116	0.0107	36659	63137	14.2	0.309	9	10145779	9	10145779	*	rs9695959	K	10145779	rs9695959	T	G	0.6599	-0.0076	0.0018	3.3e-05	685742	10145779	10145779	9	10145779	9	10145779	*	K	-1.08411	-4.22222
chr5:137215589:C:A	0.00664	A	C	0.4726	0.0274	0.0101	36659	63137	0	0.9825	5	137215589	5	137215589	*	rs1014586	V	136551278	rs1014586	A	C	0.4805	-0.0089	0.0017	2.4e-07	684383	136551278	137215589	5	137215589	5	137215589	*	V	2.71287	-5.23529
chr7:91328510:A:G	0.4742	A	G	0.6143	-0.0077	0.0107	36659	63137	0	0.716	7	91328510	7	91328510	*	rs10282252	R	90957825	rs10282252	A	G	0.6113	0.0085	0.0018	1.4e-06	685550	90957825	91328510	7	91328510	7	91328510	*	R	-0.719626	4.72222
chr9:106222196:A:G	0.5204	A	G	0.7149	0.0072	0.0112	36659	63137	0	0.5775	9	106222196	9	106222196	*	rs997068	R	108984477	rs997068	A	G	0.7259	-0.0075	0.0019	0.00013	687413	108984477	106222196	9	106222196	9	106222196	*	R	0.642857	-3.94737
chr14:92468580:T:A	8.158e-10	A	T	0.7379	-0.0713	0.0116	36659	63137	0	0.5104	14	92468580	14	92468580	*	rs12893365	W	92934924	rs12893365	A	T	0.7632	-0.0046	0.002	0.022	691225	92934924	92468580	14	92468580	14	92468580	*	W	-6.14655	-2.3
chr11:115211422:A:G	0.296	A	G	0.5365	0.0105	0.0101	36659	63137	0	0.9418	11	115211422	11	115211422	*	rs12099024	R	115082142	rs12099024	A	G	0.5283	-0.0123	0.0017	9.9e-13	684417	115082142	115211422	11	115211422	11	115211422	*	R	1.0396	-7.23529
chr11:85483055:G:C	0.01707	C	G	0.913	-0.0441	0.0185	36659	63137	0	0.7286	11	85483055	11	85483055	*	rs286501	S	85194099	rs286501	C	G	0.91885	0.0151	0.0034	1.2e-05	679591	85194099	85483055	11	85483055	11	85483055	*	S	-2.38378	4.44118
chr3:42267243:G:A	0.03885	A	G	0.8828	-0.0337	0.0163	36659	63137	47.4	0.04006	3	42267243	3	42267243	*	rs10460960	R	42308735	rs10460960	A	G	0.8876	0.0197	0.0025	8.1e-15	793248	42308735	42267243	3	42267243	3	42267243	*	R	-2.06748	7.88
chr9:100271136:G:C	0.889	C	G	0.4213	-0.0014	0.0102	36659	63137	4	0.405	9	100271136	9	100271136	*	rs2485745	S	103033418	rs2485745	C	G	0.4253	-0.0104	0.0017	3.1e-09	689785	103033418	100271136	9	100271136	9	100271136	*	S	-0.137255	-6.11765
chr10:51922371:C:T	0.2223	T	C	0.5211	0.0124	0.0102	36659	63137	14	0.3106	10	51922371	10	51922371	*	rs2879629	Y	53682131	rs2879629	T	C	0.5245	0.0065	0.0017	0.00019	683561	53682131	51922371	10	51922371	10	51922371	*	Y	1.21569	3.82353
chr12:42319785:T:C	0.3839	T	C	0.6314	-0.0091	0.0104	36659	63137	0	0.7102	12	42319785	12	42319785	*	rs12423383	Y	42713587	rs12423383	T	C	0.617	-0.0068	0.0018	0.00013	689790	42713587	42319785	12	42319785	12	42319785	*	Y	-0.875	-3.77778
chr11:57127765:T:A	0.5549	A	T	0.0612	0.0126	0.0213	36659	63137	0	0.9491	11	57127765	11	57127765	*	rs12417875	W	56895239	rs12417875	A	T	0.06858	-0.0131	0.0035	0.00016	689805	56895239	57127765	11	57127765	11	57127765	*	W	0.591549	-3.74286
chr15:47560764:T:G	0.4592	T	G	0.3141	-0.0081	0.011	36659	63137	0	0.7181	15	47560764	15	47560764	*	rs12437563	K	47852961	rs12437563	T	G	0.2818	-0.0091	0.0019	2.5e-06	682685	47852961	47560764	15	47560764	15	47560764	*	K	-0.736364	-4.78947
chr8:72998906:A:G	0.2634	A	G	0.3097	-0.0124	0.0111	36659	63137	52	0.02232	8	72998906	8	72998906	*	rs2981088	R	73911141	rs2981088	A	G	0.3066	-0.0065	0.0019	0.00049	689137	73911141	72998906	8	72998906	8	72998906	*	R	-1.11712	-3.42105
chr2:212604782:T:C	0.112	T	C	0.6883	-0.0173	0.0109	36659	63137	0	0.7225	2	212604782	2	212604782	*	rs11688976	Y	213469506	rs11688976	T	C	0.6879	0.0085	0.0019	4.7e-06	687145	213469506	212604782	2	212604782	2	212604782	*	Y	-1.58716	4.47368
chr3:152454081:C:G	0.0001383	C	G	0.735	0.0438	0.0115	36659	63137	14.3	0.3077	3	152454081	3	152454081	*	rs3773910	S	152171870	rs3773910	C	G	0.7524	0.0078	0.0019	2.5e-05	790086	152171870	152454081	3	152454081	3	152454081	*	S	3.8087	4.10526
chr10:4629344:G:A	0.7708	A	G	0.2327	-0.0035	0.012	36659	63137	25.2	0.2034	10	4629344	10	4629344	*	rs1992572	R	4671536	rs1992572	A	G	0.215	-0.0077	0.002	0.00012	794974	4671536	4629344	10	4629344	10	4629344	*	R	-0.291667	-3.85
chr8:111279265:A:T	0.5851	A	T	0.3324	0.0059	0.0108	36659	63137	0	0.768	8	111279265	8	111279265	*	rs11786075	W	112291494	rs11786075	A	T	0.3252	-0.0102	0.0018	6.7e-09	793844	112291494	111279265	8	111279265	8	111279265	*	W	0.546296	-5.66667
chr9:13928707:C:T	0.8093	T	C	0.3185	-0.0026	0.0109	36659	63137	0	0.8313	9	13928707	9	13928707	*	rs2382428	Y	13928706	rs2382428	T	C	0.3143	-0.0072	0.0019	0.00015	678496	13928706	13928707	9	13928707	9	13928707	*	Y	-0.238532	-3.78947
chr3:85782813:C:G	0.1487	C	G	0.7961	0.0181	0.0125	36659	63137	70.2	0.0002187	3	85782813	3	85782813	*	rs9309991	S	85831963	rs9309991	C	G	0.8041	-0.0235	0.0021	2.6e-30	792492	85831963	85782813	3	85782813	3	85782813	*	S	1.448	-11.1905
chr16:24524402:T:C	0.4698	T	C	0.7411	-0.0085	0.0117	36659	63137	0	0.9405	16	24524402	16	24524402	*	rs9940571	Y	24535723	rs9940571	T	C	0.7496	0.0083	0.002	2.4e-05	691065	24535723	24524402	16	24524402	16	24524402	*	Y	-0.726496	4.15
chr9:84653844:C:T	0.08547	T	C	0.5536	-0.0175	0.0102	36659	63137	20.7	0.2467	9	84653844	9	84653844	*	rs1201363	Y	87268759	rs1201363	T	C	0.5624	0.0077	0.0017	8.8e-06	689673	87268759	84653844	9	84653844	9	84653844	*	Y	-1.71569	4.52941
chr5:123348437:A:G	0.1248	A	G	0.574	-0.0156	0.0102	36659	63137	51.2	0.02494	5	123348437	5	123348437	*	rs6891155	R	122684131	rs6891155	A	G	0.5592	0.0134	0.0017	8.3e-15	692360	122684131	123348437	5	123348437	5	123348437	*	R	-1.52941	7.88235
chr10:22055238:A:G	0.08255	A	G	0.226	-0.0211	0.0122	36659	63137	0	0.8295	10	22055238	10	22055238	*	rs4592322	R	22344167	rs4592322	A	G	0.2368	0.0074	0.002	0.00023	691978	22344167	22055238	10	22055238	10	22055238	*	R	-1.72951	3.7
chr11:11781749:T:G	0.2738	T	G	0.8078	-0.0142	0.013	36659	63137	0	0.7343	11	11781749	11	11781749	*	rs1466257	K	11803296	rs1466257	T	G	0.7893	-0.0084	0.0022	0.00012	683984	11803296	11781749	11	11781749	11	11781749	*	K	-1.09231	-3.81818
chr6:42615887:G:A	0.08187	A	G	0.2673	0.0199	0.0115	36659	63137	36.5	0.1068	6	42615887	6	42615887	*	rs9381203	R	42583625	rs9381203	A	G	0.2805	-0.0075	0.0019	6.9e-05	692294	42583625	42615887	6	42615887	6	42615887	*	R	1.73043	-3.94737
chr10:59327675:G:A	0.2114	A	G	0.3613	0.0133	0.0106	36659	63137	0	0.5739	10	59327675	10	59327675	*	rs70004	R	61087435	rs70004	A	G	0.3689	0.0062	0.0018	0.0005	691518	61087435	59327675	10	59327675	10	59327675	*	R	1.25472	3.44444
chr11:112968145:A:T	0.2555	A	T	0.6064	0.0119	0.0105	36659	63137	3.8	0.4067	11	112968145	11	112968145	*	rs720023	W	112838867	rs720023	A	T	0.6032	0.008	0.0018	5.6e-06	686709	112838867	112968145	11	112968145	11	112968145	*	W	1.13333	4.44444
chr19:12847036:A:G	0.6098	A	G	0.7392	-0.0059	0.0115	36659	63137	0	0.8179	19	12847036	19	12847036	*	rs10426080	R	12957850	rs10426080	A	G	0.7202	-0.0117	0.0019	2e-09	679855	12957850	12847036	19	12847036	19	12847036	*	R	-0.513043	-6.15789
chr22:42227712:C:A	0.04072	A	C	0.4443	0.0207	0.0101	36659	63137	0	0.9869	22	42227712	22	42227712	*	rs5758660	M	42623718	rs5758660	A	C	0.4478	0.0062	0.0017	0.00033	690661	42623718	42227712	22	42227712	22	42227712	*	M	2.0495	3.64706
chr5:104469801:G:A	0.3799	A	G	0.1865	-0.0114	0.0129	36659	63137	21.2	0.2418	5	104469801	5	104469801	*	rs10071688	R	103805502	rs10071688	A	G	0.1689	-0.0087	0.0023	0.00017	691616	103805502	104469801	5	104469801	5	104469801	*	R	-0.883721	-3.78261
chr6:153921451:T:A	0.6391	A	T	0.0929	-0.0082	0.0175	36659	63137	1.1	0.4312	6	153921451	6	153921451	*	rs12212266	W	154242586	rs12212266	A	T	0.09208	0.0123	0.003	3.4e-05	690365	154242586	153921451	6	153921451	6	153921451	*	W	-0.468571	4.1
chr1:7617010:A:G	0.6309	A	G	0.8676	-0.0072	0.0151	36659	63137	0	0.7422	1	7617010	1	7617010	*	rs11120989	R	7677070	rs11120989	A	G	0.8721	-0.01	0.0025	8.5e-05	688844	7677070	7617010	1	7617010	1	7617010	*	R	-0.476821	-4
chr20:20427592:T:G	0.003109	T	G	0.4284	0.0311	0.0105	36659	63137	0	0.4714	20	20427592	20	20427592	*	rs6046854	K	20408236	rs6046854	T	G	0.3986	0.0077	0.0018	2e-05	677316	20408236	20427592	20	20427592	20	20427592	*	K	2.9619	4.27778
chr5:173923402:A:G	0.2362	A	G	0.7016	0.0131	0.011	36659	63137	0	0.9196	5	173923402	5	173923402	*	rs966544	R	173350405	rs966544	A	G	0.6916	0.01	0.0018	1.3e-08	795503	173350405	173923402	5	173923402	5	173923402	*	R	1.19091	5.55556
chr17:30224647:G:A	0.04256	A	G	0.3781	-0.021	0.0104	36659	63137	0	0.8127	17	30224647	17	30224647	*	rs2066713	R	28551665	rs2066713	A	G	0.392	0.011	0.0018	5e-10	675823	28551665	30224647	17	30224647	17	30224647	*	R	-2.01923	6.11111
chr2:171784535:C:G	0.232	C	G	0.7166	0.0134	0.0112	36659	63137	48.6	0.03481	2	171784535	2	171784535	*	rs11757	S	172641045	rs11757	C	G	0.7197	0.0133	0.0019	2.7e-12	692045	172641045	171784535	2	171784535	2	171784535	*	S	1.19643	7
chr20:1429113:C:T	0.127	T	C	0.4661	0.0155	0.0102	36659	63137	38.2	0.09486	20	1429113	20	1429113	*	rs6134916	Y	1409757	rs6134916	T	C	0.4819	-0.0093	0.0017	8.1e-08	679197	1409757	1429113	20	1429113	20	1429113	*	Y	1.51961	-5.47059
chr5:154146491:G:A	0.9641	A	G	0.2619	0.0005	0.0115	36659	63137	34.2	0.125	5	154146491	5	154146491	*	rs17536714	R	153526051	rs17536714	A	G	0.2596	-0.0138	0.002	3.8e-12	688106	153526051	154146491	5	154146491	5	154146491	*	R	0.0434783	-6.9
chr5:59508711:G:A	0.001715	A	G	0.2592	-0.0361	0.0115	36659	63137	0	0.5069	5	59508711	5	59508711	*	rs4326095	R	58804537	rs4326095	A	G	0.2634	-0.0073	0.002	0.0002	691661	58804537	59508711	5	59508711	5	59508711	*	R	-3.13913	-3.65
chr1:147354969:A:G	0.7764	A	G	0.7041	0.0031	0.0111	36659	63137	15.8	0.2933	1	147354969	1	147354969	*	rs4607944	R	146826679	rs4607944	A	G	0.689	-0.0066	0.0019	0.00036	687183	146826679	147354969	1	147354969	1	147354969	*	R	0.279279	-3.47368
chr5:113146952:G:A	0.8226	A	G	0.608	-0.0023	0.0104	36659	63137	0	0.7884	5	113146952	5	113146952	*	rs7726679	R	112482649	rs7726679	A	G	0.6025	-0.0076	0.0018	2e-05	681999	112482649	113146952	5	113146952	5	113146952	*	R	-0.221154	-4.22222
chr1:62103008:G:A	0.361	A	G	0.1967	0.0116	0.0127	36659	63137	0	0.978	1	62103008	1	62103008	*	rs7535670	R	62568680	rs7535670	A	G	0.1897	0.0085	0.0021	6.1e-05	793623	62568680	62103008	1	62103008	1	62103008	*	R	0.913386	4.04762
chr18:33636115:G:A	0.8759	A	G	0.4377	-0.0016	0.0103	36659	63137	17.4	0.2783	18	33636115	18	33636115	*	rs1552234	R	31216079	rs1552234	A	G	0.4625	0.0116	0.0017	2.2e-11	689106	31216079	33636115	18	33636115	18	33636115	*	R	-0.15534	6.82353
chr6:96958971:G:A	0.8399	A	G	0.1489	-0.0029	0.0142	36659	63137	34.7	0.1208	6	96958971	6	96958971	*	rs13211612	R	97406847	rs13211612	A	G	0.1493	-0.0098	0.0024	4.3e-05	692017	97406847	96958971	6	96958971	6	96958971	*	R	-0.204225	-4.08333
chr10:755516:T:C	0.2672	T	C	0.5518	-0.0113	0.0102	36659	63137	0	0.6804	10	755516	10	755516	*	rs4880740	Y	801456	rs4880740	T	C	0.5657	0.008	0.0018	4.7e-06	687261	801456	755516	10	755516	10	755516	*	Y	-1.10784	4.44444
chr5:60099113:A:G	0.484	A	G	0.5346	-0.0071	0.0101	36659	63137	0	0.606	5	60099113	5	60099113	*	rs2194255	R	59394940	rs2194255	A	G	0.5362	-0.0063	0.0017	0.00033	672442	59394940	60099113	5	60099113	5	60099113	*	R	-0.70297	-3.70588
chr15:66993086:C:G	0.04567	C	G	0.3567	0.0213	0.0107	36659	63137	0	0.5086	15	66993086	15	66993086	*	rs4776864	S	67285424	rs4776864	C	G	0.3511	0.0077	0.0018	1.6e-05	689776	67285424	66993086	15	66993086	15	66993086	*	S	1.99065	4.27778
chr8:27441894:A:T	0.04781	A	T	0.5509	-0.0201	0.0102	36659	63137	0	0.6141	8	27441894	8	27441894	*	rs3736527	W	27299411	rs3736527	A	T	0.5385	0.0079	0.0017	4.6e-06	691907	27299411	27441894	8	27441894	8	27441894	*	W	-1.97059	4.64706
chr15:41253415:T:G	0.2047	T	G	0.6915	0.0139	0.0109	36659	63137	58.9	0.006824	15	41253415	15	41253415	*	rs8034073	K	41545613	rs8034073	T	G	0.6739	-0.007	0.0019	0.00017	686443	41545613	41253415	15	41253415	15	41253415	*	K	1.27523	-3.68421
chr1:31737617:C:A	0.5368	A	C	0.0861	-0.0113	0.0183	36659	63137	21.3	0.2405	1	31737617	1	31737617	*	rs2271932	M	32203218	rs2271932	A	C	0.1004	0.0122	0.003	6.5e-05	680171	32203218	31737617	1	31737617	1	31737617	*	M	-0.617486	4.06667
chr5:149217278:G:A	0.3137	A	G	0.4558	-0.0103	0.0103	36659	63137	0	0.8676	5	149217278	5	149217278	*	rs2918278	R	148596841	rs2918278	A	G	0.4792	-0.007	0.0017	4.7e-05	681472	148596841	149217278	5	149217278	5	149217278	*	R	-1	-4.11765
chr1:243776668:A:G	0.009534	A	G	0.3248	0.0283	0.0109	36659	63137	20.4	0.2488	1	243776668	1	243776668	*	rs1531244	R	243939970	rs1531244	A	G	0.3237	0.0109	0.0018	3.1e-09	690896	243939970	243776668	1	243776668	1	243776668	*	R	2.59633	6.05556
chr17:41304687:G:C	0.4106	C	G	0.1887	-0.0106	0.0129	36659	63137	0	0.9178	17	41304687	17	41304687	*	rs8072475	S	39460939	rs8072475	C	G	0.1825	0.0144	0.0022	1.6e-10	692530	39460939	41304687	17	41304687	17	41304687	*	S	-0.821705	6.54545
chr7:44654298:G:T	0.6947	T	G	0.0719	0.0076	0.0195	36659	63137	0	0.6202	7	44654298	7	44654298	*	rs10951768	D	44693897	rs10951768	T	G	0.07121	-0.0129	0.0031	4.4e-05	780599	44693897	44654298	7	44654298	7	44654298	*	D	0.389744	-4.16129
chr9:71150994:T:C	0.4946	T	C	0.7582	-0.0081	0.0118	36659	63137	8.7	0.3611	9	71150994	9	71150994	*	rs12686625	Y	73765910	rs12686625	T	C	0.7513	-0.0093	0.002	2.5e-06	691518	73765910	71150994	9	71150994	9	71150994	*	Y	-0.686441	-4.65
chr20:63677011:C:A	0.4432	A	C	0.1326	-0.0123	0.016	36659	63137	12.8	0.3225	20	63677011	20	63677011	*	rs6089956	M	62308364	rs6089956	A	C	0.1439	-0.0086	0.0025	0.00047	686789	62308364	63677011	20	63677011	20	63677011	*	M	-0.76875	-3.44
chr16:6484121:C:G	0.2189	C	G	0.8951	-0.0204	0.0166	36659	63137	0	0.9371	16	6484121	16	6484121	*	rs1420076	S	6534122	rs1420076	C	G	0.8933	0.0119	0.0029	3.7e-05	634691	6534122	6484121	16	6484121	16	6484121	*	S	-1.22892	4.10345
chr9:132797691:C:A	0.9334	A	C	0.1861	-0.0011	0.0131	36659	63137	28.3	0.1752	9	132797691	9	132797691	*	rs12380018	H	135673078	rs12380018	A	C	0.1846	-0.0085	0.0022	0.00015	691906	135673078	132797691	9	132797691	9	132797691	*	H	-0.0839695	-3.86364
chr3:132025935:G:A	0.5244	A	G	0.934	-0.0132	0.0207	36659	63137	27.8	0.1801	3	132025935	3	132025935	*	rs1406773	R	131744779	rs1406773	A	G	0.93288	0.0137	0.0034	5.3e-05	692440	131744779	132025935	3	132025935	3	132025935	*	R	-0.637681	4.02941
chr1:189850053:A:T	0.5657	A	T	0.896	0.0095	0.0165	36659	63137	0	0.8276	1	189850053	1	189850053	*	rs2944677	W	189819183	rs2944677	A	T	0.8936	-0.0114	0.0028	5.8e-05	688630	189819183	189850053	1	189850053	1	189850053	*	W	0.575758	-4.07143
chr3:113960203:A:G	0.6337	A	G	0.4508	-0.005	0.0104	36659	63137	8	0.3679	3	113960203	3	113960203	*	rs9848479	R	113679050	rs9848479	A	G	0.4553	0.0063	0.0018	0.00039	628714	113679050	113960203	3	113960203	3	113960203	*	R	-0.480769	3.5
chr15:51403538:A:T	0.1738	A	T	0.7838	-0.0166	0.0122	36659	63137	0	0.9884	15	51403538	15	51403538	*	rs2470193	W	51695735	rs2470193	A	T	0.7856	-0.0131	0.0021	9.6e-10	687837	51695735	51403538	15	51403538	15	51403538	*	W	-1.36066	-6.2381
chr3:77601543:C:T	0.2306	T	C	0.5844	-0.0125	0.0104	36659	63137	0	0.7831	3	77601543	3	77601543	*	rs1721175	Y	77650694	rs1721175	T	C	0.5751	-0.01	0.0017	1e-08	680512	77650694	77601543	3	77601543	3	77601543	*	Y	-1.20192	-5.88235
chr13:27423168:C:T	0.8326	T	C	0.4412	0.0021	0.0102	36659	63137	5.1	0.3948	13	27423168	13	27423168	*	rs2146819	N	27997305	rs2146819	T	C	0.4431	-0.0073	0.0018	3.2e-05	667218	27997305	27423168	13	27423168	13	27423168	*	N	0.205882	-4.05556
chr5:81553212:A:G	0.6272	A	G	0.6756	0.0052	0.0107	36659	63137	0	0.6256	5	81553212	5	81553212	*	rs6890850	R	80849031	rs6890850	A	G	0.6679	0.0138	0.0018	6.1e-14	683379	80849031	81553212	5	81553212	5	81553212	*	R	0.485981	7.66667
chr9:9066755:G:A	0.5137	A	G	0.303	0.0074	0.0113	36659	63137	0	0.4928	9	9066755	9	9066755	*	rs324506	R	9066755	rs324506	A	G	0.2981	-0.0094	0.0019	9.7e-07	685227	9066755	9066755	9	9066755	9	9066755	*	R	0.654867	-4.94737
chr14:27566998:A:G	0.8353	A	G	0.2716	0.0024	0.0115	36659	63137	33.3	0.1323	14	27566998	14	27566998	*	rs1954677	R	28036204	rs1954677	A	G	0.258	-0.007	0.002	0.00036	691186	28036204	27566998	14	27566998	14	27566998	*	R	0.208696	-3.5
chr14:40794723:G:A	0.08736	A	G	0.3655	-0.0182	0.0106	36659	63137	0	0.8908	14	40794723	14	40794723	*	rs1375202	R	41263928	rs1375202	A	G	0.3585	0.0064	0.0018	0.00043	677879	41263928	40794723	14	40794723	14	40794723	*	R	-1.71698	3.55556
chr1:96578605:C:T	0.5637	T	C	0.2719	-0.0066	0.0114	36659	63137	0	0.7476	1	96578605	1	96578605	*	rs17115490	Y	97044161	rs17115490	T	C	0.2698	0.0142	0.0019	2e-13	688298	97044161	96578605	1	96578605	1	96578605	*	Y	-0.578947	7.47368
chr10:92118852:A:G	0.322	A	G	0.6484	0.0104	0.0105	36659	63137	0.6	0.435	10	92118852	10	92118852	*	rs7086446	R	93878609	rs7086446	A	G	0.6566	-0.0064	0.0018	0.00046	692233	93878609	92118852	10	92118852	10	92118852	*	R	0.990476	-3.55556
chr13:58721251:C:T	0.8272	T	C	0.2796	0.0025	0.0114	36659	63137	10.6	0.3432	13	58721251	13	58721251	*	rs4884316	Y	59295385	rs4884316	T	C	0.2946	-0.0154	0.0019	8.2e-16	680009	59295385	58721251	13	58721251	13	58721251	*	Y	0.219298	-8.10526
chr9:11393214:A:C	0.2895	A	C	0.6831	0.0115	0.0108	36659	63137	0	0.7444	9	11393214	9	11393214	*	rs10156489	M	11393214	rs10156489	A	C	0.6906	-0.0106	0.0021	2.7e-07	521911	11393214	11393214	9	11393214	9	11393214	*	M	1.06481	-5.04762
chr5:75951852:G:A	0.1303	A	G	0.0889	-0.0271	0.0179	36659	63137	0	0.6426	5	75951852	5	75951852	*	rs1917757	R	75247677	rs1917757	A	G	0.08396	-0.0153	0.003	3e-07	679018	75247677	75951852	5	75951852	5	75951852	*	R	-1.51397	-5.1
chr2:23710508:G:A	0.9178	A	G	0.7352	0.0012	0.0115	36659	63137	12.9	0.3216	2	23710508	2	23710508	*	rs7591482	R	23933378	rs7591482	A	G	0.7294	-0.0073	0.0019	0.00016	692247	23933378	23710508	2	23710508	2	23710508	*	R	0.104348	-3.84211
chr3:11920384:C:T	0.2504	T	C	0.3204	-0.0125	0.0109	36659	63137	0	0.6167	3	11920384	3	11920384	*	rs9818036	Y	11961858	rs9818036	T	C	0.3159	-0.0065	0.0018	0.00042	690580	11961858	11920384	3	11920384	3	11920384	*	Y	-1.14679	-3.61111
chr11:80895872:G:A	0.3279	A	G	0.5471	-0.0099	0.0102	36659	63137	28.2	0.1764	11	80895872	11	80895872	*	rs1566237	R	80606915	rs1566237	A	G	0.5499	-0.0062	0.0017	0.00037	680666	80606915	80895872	11	80895872	11	80895872	*	R	-0.970588	-3.64706
chr3:15539077:T:C	0.6867	T	C	0.6893	0.0044	0.0109	36659	63137	0	0.6444	3	15539077	3	15539077	*	rs1456084	Y	15580584	rs1456084	T	C	0.6745	-0.0082	0.0017	2.7e-06	792913	15580584	15539077	3	15539077	3	15539077	*	Y	0.40367	-4.82353
chr6:141444808:G:A	0.09351	A	G	0.4042	-0.0172	0.0103	36659	63137	46.2	0.04585	6	141444808	6	141444808	*	rs9389922	R	141765945	rs9389922	A	G	0.4077	0.0097	0.0018	3.2e-08	689305	141765945	141444808	6	141444808	6	141444808	*	R	-1.6699	5.38889
chr4:169959225:C:T	0.2728	T	C	0.516	0.0111	0.0101	36659	63137	22.3	0.2311	4	169959225	4	169959225	*	rs10016872	Y	170880376	rs10016872	T	C	0.5235	-0.006	0.0017	0.00048	690286	170880376	169959225	4	169959225	4	169959225	*	Y	1.09901	-3.52941
chr5:88216715:G:A	0.6918	A	G	0.2515	-0.0047	0.0117	36659	63137	26.5	0.1918	5	88216715	5	88216715	*	rs33714	R	87512532	rs33714	A	G	0.2381	-0.0145	0.0021	2.5e-12	684096	87512532	88216715	5	88216715	5	88216715	*	R	-0.401709	-6.90476
chr13:66841646:A:T	0.03307	A	T	0.6369	0.0224	0.0105	36659	63137	0	0.6787	13	66841646	13	66841646	*	rs746273	W	67415778	rs746273	A	T	0.623	0.0118	0.0018	4e-11	685940	67415778	66841646	13	66841646	13	66841646	*	W	2.13333	6.55556
chr9:16578436:G:A	0.8737	A	G	0.0756	0.0031	0.0192	36659	63137	27.1	0.1859	9	16578436	9	16578436	*	rs10123558	D	16578434	rs10123558	A	G	0.08384	-0.0119	0.003	8.2e-05	794138	16578434	16578436	9	16578436	9	16578436	*	D	0.161458	-3.96667
chr15:59676689:A:G	0.9936	A	G	0.6204	0.0001	0.0109	36659	63137	0	0.9624	15	59676689	15	59676689	*	rs6151525	R	59968888	rs6151525	A	G	0.6189	-0.0082	0.0018	4.2e-06	691737	59968888	59676689	15	59676689	15	59676689	*	R	0.00917431	-4.55556
chr4:18355600:T:C	0.2013	T	C	0.4639	-0.013	0.0102	36659	63137	31.1	0.1504	4	18355600	4	18355600	*	rs2160106	Y	18357223	rs2160106	T	C	0.4724	-0.0123	0.0017	6.9e-13	691114	18357223	18355600	4	18355600	4	18355600	*	Y	-1.27451	-7.23529
chr16:58914258:G:C	0.9278	C	G	0.1485	0.0013	0.0142	36659	63137	56.5	0.0108	16	58914258	16	58914258	*	rs11076281	S	58948162	rs11076281	C	G	0.161	0.009	0.0024	0.00014	685818	58948162	58914258	16	58914258	16	58914258	*	S	0.0915493	3.75
chr16:66193972:A:G	0.7843	A	G	0.3925	-0.0029	0.0105	36659	63137	19.6	0.2565	16	66193972	16	66193972	*	rs235128	R	66227875	rs235128	A	G	0.3991	0.0061	0.0017	0.00025	777357	66227875	66193972	16	66193972	16	66193972	*	R	-0.27619	3.58824
chr13:64965110:T:C	0.7616	T	C	0.8217	0.004	0.0133	36659	63137	35	0.1189	13	64965110	13	64965110	*	rs9598894	Y	65539242	rs9598894	T	C	0.8186	0.0097	0.0022	1.2e-05	691569	65539242	64965110	13	64965110	13	64965110	*	Y	0.300752	4.40909
chr5:160590324:G:A	0.4277	A	G	0.8053	0.0102	0.0129	36659	63137	0	0.8515	5	160590324	5	160590324	*	rs12518896	R	160017331	rs12518896	A	G	0.8058	0.0082	0.0022	0.00017	680487	160017331	160590324	5	160590324	5	160590324	*	R	0.790698	3.72727
chr16:65950173:G:A	0.5468	A	G	0.4531	-0.0061	0.0102	36659	63137	5.4	0.3922	16	65950173	16	65950173	*	rs254364	V	65984076	rs254364	A	G	0.4682	-0.0069	0.0017	6.7e-05	691756	65984076	65950173	16	65950173	16	65950173	*	V	-0.598039	-4.05882
chr10:22567090:G:C	0.7443	C	G	0.612	0.0034	0.0104	36659	63137	0	0.527	10	22567090	10	22567090	*	rs10741006	S	22856019	rs10741006	C	G	0.5935	-0.0074	0.0018	3.1e-05	682718	22856019	22567090	10	22567090	10	22567090	*	S	0.326923	-4.11111
chr5:114578907:G:C	0.7188	C	G	0.3182	-0.0039	0.0108	36659	63137	43.7	0.05896	5	114578907	5	114578907	*	rs373386	S	113914604	rs373386	C	G	0.2999	0.0081	0.0019	1.8e-05	684700	113914604	114578907	5	114578907	5	114578907	*	S	-0.361111	4.26316
chr18:13127924:G:A	0.5495	A	G	0.4387	-0.0061	0.0102	36659	63137	43.4	0.06055	18	13127924	18	13127924	*	rs571218	R	13127923	rs571218	A	G	0.4376	0.0082	0.0018	2.7e-06	685762	13127923	13127924	18	13127924	18	13127924	*	R	-0.598039	4.55556
chr1:65406914:A:C	0.2968	A	C	0.5319	-0.0106	0.0102	36659	63137	1.8	0.4247	1	65406914	1	65406914	*	rs9436729	M	65872597	rs9436729	A	C	0.535	-0.0072	0.0019	0.00016	615730	65872597	65406914	1	65406914	1	65406914	*	M	-1.03922	-3.78947
chr8:74831861:C:G	0.8822	C	G	0.7378	0.0017	0.0114	36659	63137	16.4	0.2881	8	74831861	8	74831861	*	rs1368632	S	75744096	rs1368632	C	G	0.7243	0.0078	0.0019	5.9e-05	691199	75744096	74831861	8	74831861	8	74831861	*	S	0.149123	4.10526
chr10:92122159:C:G	0.007026	C	G	0.3914	0.0278	0.0103	36659	63137	29	0.1691	10	92122159	10	92122159	*	rs855704	S	93881916	rs855704	C	G	0.3856	-0.0072	0.0018	4e-05	691727	93881916	92122159	10	92122159	10	92122159	*	S	2.69903	-4
chr6:96856912:T:C	0.5424	T	C	0.7269	0.0069	0.0113	36659	63137	0	0.6929	6	96856912	6	96856912	*	rs6922791	Y	97304788	rs6922791	T	C	0.7325	0.007	0.0019	0.00029	691605	97304788	96856912	6	96856912	6	96856912	*	Y	0.610619	3.68421
chr13:64182027:A:C	0.8675	A	C	0.4419	0.0017	0.0102	36659	63137	9.5	0.3533	13	64182027	13	64182027	*	rs7997892	M	64756159	rs7997892	A	C	0.4315	-0.0089	0.0017	2.7e-07	692470	64756159	64182027	13	64182027	13	64182027	*	M	0.166667	-5.23529
chr6:101012423:A:C	0.0004527	A	C	0.4965	-0.0352	0.01	36659	63137	0	0.8238	6	101012423	6	101012423	*	rs7769142	M	101460299	rs7769142	A	C	0.4885	0.0083	0.0017	1.5e-06	686882	101460299	101012423	6	101012423	6	101012423	*	M	-3.52	4.88235
chr1:189978985:G:T	0.3638	T	G	0.0456	-0.0221	0.0244	36659	63137	0	0.6348	1	189978985	1	189978985	*	rs12040768	K	189948115	rs12040768	T	G	0.04642	-0.0191	0.004	2e-06	674856	189948115	189978985	1	189978985	1	189978985	*	K	-0.905738	-4.775
chr2:62818904:T:G	0.339	T	G	0.6571	0.0102	0.0107	36659	63137	0	0.6798	2	62818904	2	62818904	*	rs1022110	K	63046039	rs1022110	T	G	0.6735	0.0091	0.0018	7.2e-07	689405	63046039	62818904	2	62818904	2	62818904	*	K	0.953271	5.05556
chr2:136903666:T:G	0.9046	T	G	0.4861	0.0012	0.0101	36659	63137	0	0.5948	2	136903666	2	136903666	*	rs554593	K	137661236	rs554593	T	G	0.4555	-0.0064	0.0017	0.0002	692233	137661236	136903666	2	136903666	2	136903666	*	K	0.118812	-3.76471
chr16:9371113:C:T	0.5093	T	C	0.3158	-0.0072	0.011	36659	63137	6.9	0.378	16	9371113	16	9371113	*	rs4781071	Y	9464970	rs4781071	T	C	0.3091	-0.0065	0.0018	0.0003	786694	9464970	9371113	16	9371113	16	9371113	*	Y	-0.654545	-3.61111
chr10:61359108:G:A	0.1668	A	G	0.4716	-0.014	0.0102	36659	63137	0	0.4659	10	61359108	10	61359108	*	rs1915447	D	63118866	rs1915447	A	G	0.4717	0.0069	0.0017	6.2e-05	685137	63118866	61359108	10	61359108	10	61359108	*	D	-1.37255	4.05882
chr6:72167635:G:A	0.09703	A	G	0.6317	0.0174	0.0105	36659	63137	31.7	0.1458	6	72167635	6	72167635	*	rs2496489	R	72877338	rs2496489	A	G	0.631	0.0062	0.0018	0.00044	691833	72877338	72167635	6	72167635	6	72167635	*	R	1.65714	3.44444
chr8:136399154:A:C	0.8102	A	C	0.8112	-0.0031	0.0129	36659	63137	0	0.6454	8	136399154	8	136399154	*	rs7830334	M	137411397	rs7830334	A	C	0.8083	-0.0097	0.0022	7.4e-06	687597	137411397	136399154	8	136399154	8	136399154	*	M	-0.24031	-4.40909
chr1:225422538:T:C	0.1919	T	C	0.7046	-0.0147	0.0113	36659	63137	40.6	0.0784	1	225422538	1	225422538	*	rs12141732	Y	225610240	rs12141732	T	C	0.6963	0.0072	0.0019	0.00019	686050	225610240	225422538	1	225422538	1	225422538	*	Y	-1.30088	3.78947
chr13:19304185:C:T	0.1165	T	C	0.3	-0.0175	0.0111	36659	63137	0	0.5316	13	19304185	13	19304185	*	rs7329022	Y	19878325	rs7329022	T	C	0.2902	0.0068	0.0019	0.00033	691951	19878325	19304185	13	19304185	13	19304185	*	Y	-1.57658	3.57895
chr8:33453680:T:C	0.1033	T	C	0.4001	0.0168	0.0103	36659	63137	0	0.6518	8	33453680	8	33453680	*	rs10954913	Y	33311198	rs10954913	T	C	0.4018	-0.0086	0.0018	1.1e-06	692259	33311198	33453680	8	33453680	8	33453680	*	Y	1.63107	-4.77778
chr4:28452852:G:T	0.8787	T	G	0.1786	0.002	0.0132	36659	63137	0	0.8975	4	28452852	4	28452852	*	rs17685351	K	28454474	rs17685351	T	G	0.1664	-0.0122	0.0023	2.1e-07	692453	28454474	28452852	4	28452852	4	28452852	*	K	0.151515	-5.30435
chr3:127282609:T:C	0.2112	T	C	0.7378	-0.0144	0.0115	36659	63137	1.6	0.4267	3	127282609	3	127282609	*	rs1986471	Y	127001452	rs1986471	T	C	0.7466	-0.007	0.002	0.0004	688969	127001452	127282609	3	127282609	3	127282609	*	Y	-1.25217	-3.5
chr20:24818220:A:G	0.1341	A	G	0.633	-0.0159	0.0106	36659	63137	0	0.7052	20	24818220	20	24818220	*	rs6083628	R	24798856	rs6083628	A	G	0.6187	0.0102	0.0018	1e-08	682439	24798856	24818220	20	24818220	20	24818220	*	R	-1.5	5.66667
chr4:64926161:A:G	0.5041	A	G	0.7315	-0.0076	0.0114	36659	63137	40.8	0.07651	4	64926161	4	64926161	*	rs1372027	R	65791879	rs1372027	A	G	0.7337	0.0114	0.002	6.5e-09	686110	65791879	64926161	4	64926161	4	64926161	*	R	-0.666667	5.7
chr2:84430320:C:T	0.8695	T	C	0.923	0.0033	0.02	36659	63137	0	0.8566	2	84430320	2	84430320	*	rs4831973	Y	84657444	rs4831973	T	C	0.93358	-0.0124	0.0035	0.00037	686812	84657444	84430320	2	84430320	2	84430320	*	Y	0.165	-3.54286
chr10:60204994:T:C	0.5608	T	C	0.8992	-0.0097	0.0167	36659	63137	35.4	0.1152	10	60204994	10	60204994	*	rs10994253	Y	61964752	rs10994253	T	C	0.8966	-0.0108	0.0029	0.00014	692091	61964752	60204994	10	60204994	10	60204994	*	Y	-0.580838	-3.72414
chr3:141465102:G:A	0.935	A	G	0.3736	-0.0009	0.0105	36659	63137	0	0.7333	3	141465102	3	141465102	*	rs1366042	R	141183944	rs1366042	A	G	0.4016	0.0114	0.0018	1.1e-10	684518	141183944	141465102	3	141465102	3	141465102	*	R	-0.0857143	6.33333
chr14:79036396:G:A	0.9241	A	G	0.3563	-0.001	0.0105	36659	63137	0	0.7939	14	79036396	14	79036396	*	rs10150011	R	79502739	rs10150011	A	G	0.362	-0.0136	0.0018	3.6e-14	690161	79502739	79036396	14	79036396	14	79036396	*	R	-0.0952381	-7.55556
chr13:66050270:C:G	0.2156	C	G	0.7255	-0.014	0.0113	36659	63137	0	0.5422	13	66050270	13	66050270	*	rs17080635	V	66624402	rs17080635	C	G	0.7264	-0.0073	0.0019	0.00015	689931	66624402	66050270	13	66050270	13	66050270	*	V	-1.23894	-3.84211
chr4:7318961:C:T	0.8875	T	C	0.5868	0.0015	0.0104	36659	63137	0	0.8783	4	7318961	4	7318961	*	rs6822054	Y	7320688	rs6822054	T	C	0.5899	-0.0072	0.0018	6.1e-05	677183	7320688	7318961	4	7318961	4	7318961	*	Y	0.144231	-4
chr14:55512994:A:G	0.2291	A	G	0.4304	-0.0123	0.0102	36659	63137	22.6	0.2284	14	55512994	14	55512994	*	rs1188079	R	55979712	rs1188079	A	G	0.4377	-0.0074	0.0017	1.9e-05	692392	55979712	55512994	14	55512994	14	55512994	*	R	-1.20588	-4.35294
chr1:49199764:T:C	0.7608	T	C	0.693	-0.0033	0.0109	36659	63137	1.6	0.4264	1	49199764	1	49199764	*	rs354164	Y	49665436	rs354164	T	C	0.6793	-0.0184	0.0018	1.7e-23	691427	49665436	49199764	1	49199764	1	49199764	*	Y	-0.302752	-10.2222
chr21:20761769:T:C	0.5846	T	C	0.9033	-0.0094	0.0172	36659	63137	46.1	0.04613	21	20761769	21	20761769	*	rs9974391	Y	22134087	rs9974391	T	C	0.8961	-0.0099	0.0028	0.00048	680678	22134087	20761769	21	20761769	21	20761769	*	Y	-0.546512	-3.53571
chr6:89590291:T:G	0.5474	T	G	0.2177	-0.0074	0.0124	36659	63137	39	0.08874	6	89590291	6	89590291	*	rs6912680	K	90300010	rs6912680	T	G	0.2037	0.0078	0.0022	0.0003	691165	90300010	89590291	6	89590291	6	89590291	*	K	-0.596774	3.54545
chr5:64646571:C:T	0.402	T	C	0.5243	-0.0085	0.0101	36659	63137	0	0.9316	5	64646571	5	64646571	*	rs10461497	Y	63942398	rs10461497	T	C	0.5347	0.0113	0.0017	5.4e-11	686037	63942398	64646571	5	64646571	5	64646571	*	Y	-0.841584	6.64706
chr3:82684873:G:A	0.03043	A	G	0.3683	0.0226	0.0105	36659	63137	0	0.4496	3	82684873	3	82684873	*	rs4856413	R	82734024	rs4856413	A	G	0.3613	0.0135	0.0018	8e-14	687187	82734024	82684873	3	82684873	3	82684873	*	R	2.15238	7.5
chr3:28571939:C:T	0.1063	T	C	0.7142	0.0184	0.0114	36659	63137	0	0.9698	3	28571939	3	28571939	*	rs4234339	Y	28613430	rs4234339	T	C	0.7278	-0.0096	0.002	7.6e-07	690823	28613430	28571939	3	28571939	3	28571939	*	Y	1.61404	-4.8
chr8:80531552:T:C	0.1103	T	C	0.9591	0.0418	0.0262	36659	63137	0	0.9987	8	80531552	8	80531552	*	rs272611	Y	81443787	rs272611	T	C	0.9582	0.0274	0.0051	7.7e-08	652535	81443787	80531552	8	80531552	8	80531552	*	Y	1.59542	5.37255
chr11:46654807:C:T	0.0437	T	C	0.6967	-0.0224	0.0111	36659	63137	0	0.7958	11	46654807	11	46654807	*	rs10769204	Y	46676357	rs10769204	T	C	0.6955	-0.009	0.0019	2.4e-06	690146	46676357	46654807	11	46654807	11	46654807	*	Y	-2.01802	-4.73684
chr16:89664777:A:G	0.1734	A	G	0.1036	0.023	0.0169	36659	63137	45.9	0.04716	16	89664777	16	89664777	*	rs166297	R	89731185	rs166297	A	G	0.09372	-0.0135	0.0029	4.1e-06	690203	89731185	89664777	16	89664777	16	89664777	*	R	1.36095	-4.65517
chr2:80587164:A:G	0.1641	A	G	0.8771	-0.0216	0.0155	36659	63137	11.3	0.3366	2	80587164	2	80587164	*	rs216625	R	80814289	rs216625	A	G	0.8797	-0.0102	0.0027	0.00017	691659	80814289	80587164	2	80587164	2	80587164	*	R	-1.39355	-3.77778
chr1:96417115:C:A	0.5748	A	C	0.2862	-0.0063	0.0112	36659	63137	0	0.5741	1	96417115	1	96417115	*	rs505066	M	96882671	rs505066	A	C	0.2893	0.0186	0.0019	3e-22	689408	96882671	96417115	1	96417115	1	96417115	*	M	-0.5625	9.78947
chr4:32193358:C:T	0.9698	T	C	0.2838	-0.0004	0.0112	36659	63137	23	0.2243	4	32193358	4	32193358	*	rs10434421	Y	32194980	rs10434421	T	C	0.285	0.0078	0.0019	4.6e-05	688955	32194980	32193358	4	32193358	4	32193358	*	Y	-0.0357143	4.10526
chr12:41478941:A:G	0.4738	A	G	0.8018	-0.009	0.0126	36659	63137	46.3	0.04544	12	41478941	12	41478941	*	rs11180943	R	41872743	rs11180943	A	G	0.7874	-0.0098	0.0021	3.5e-06	687227	41872743	41478941	12	41478941	12	41478941	*	R	-0.714286	-4.66667
chr5:88440962:T:C	0.2505	T	C	0.7817	-0.014	0.0122	36659	63137	2.7	0.4164	5	88440962	5	88440962	*	rs10505855	H	87736779	rs10505855	T	C	0.7781	-0.0075	0.002	0.00023	692347	87736779	88440962	5	88440962	5	88440962	*	H	-1.14754	-3.75
chr16:28572544:C:T	0.6519	T	C	0.3515	-0.0048	0.0106	36659	63137	44.8	0.05296	16	28572544	16	28572544	*	rs11074911	Y	28583865	rs11074911	T	C	0.3786	0.0247	0.0018	3e-44	686680	28583865	28572544	16	28572544	16	28572544	*	Y	-0.45283	13.7222
chr7:70448404:A:C	0.4531	A	C	0.9505	0.018	0.024	36659	63137	39.5	0.08539	7	70448404	7	70448404	*	rs6460547	M	69913390	rs6460547	A	C	0.95872	-0.0189	0.0044	1.6e-05	678773	69913390	70448404	7	70448404	7	70448404	*	M	0.75	-4.29545
chr13:92043909:T:C	0.7951	T	C	0.536	0.0027	0.0102	36659	63137	0	0.9181	13	92043909	13	92043909	*	rs9301773	Y	92696162	rs9301773	T	C	0.5326	-0.0061	0.0017	0.00039	689347	92696162	92043909	13	92043909	13	92043909	*	Y	0.264706	-3.58824
chr13:35970983:C:T	0.6001	T	C	0.2414	-0.0062	0.0119	36659	63137	8	0.3677	13	35970983	13	35970983	*	rs1022945	Y	36545120	rs1022945	T	C	0.2409	0.007	0.002	0.00048	687908	36545120	35970983	13	35970983	13	35970983	*	Y	-0.521008	3.5
chr8:88670984:C:G	0.7921	C	G	0.3474	-0.0028	0.0107	36659	63137	57.7	0.008657	8	88670984	8	88670984	*	rs4465015	S	89683213	rs4465015	C	G	0.3234	-0.0115	0.002	2e-08	526076	89683213	88670984	8	88670984	8	88670984	*	S	-0.261682	-5.75
chr16:31110472:G:A	0.0159	A	G	0.3872	0.0249	0.0103	36659	63137	0	0.681	16	31110472	16	31110472	*	rs14235	R	31121793	rs14235	A	G	0.3606	-0.0201	0.0017	4.5e-32	787752	31121793	31110472	16	31110472	16	31110472	*	R	2.41748	-11.8235
chr9:7604410:C:A	0.3403	A	C	0.3013	-0.0104	0.011	36659	63137	20	0.253	9	7604410	9	7604410	*	rs10815645	M	7604410	rs10815645	A	C	0.3159	-0.0068	0.0018	0.00012	785956	7604410	7604410	9	7604410	9	7604410	*	M	-0.945455	-3.77778
chr8:10821662:T:C	0.6055	T	C	0.9377	-0.0109	0.0211	36390	62462	0	0.9469	8	10821662	8	10821662	*	rs2898244	Y	10679172	rs2898244	T	C	0.94633	0.0134	0.0036	0.00019	794471	10679172	10821662	8	10821662	8	10821662	*	Y	-0.516588	3.72222
chr1:197339377:G:A	0.004915	A	G	0.1758	-0.0381	0.0136	36659	63137	15	0.3012	1	197339377	1	197339377	*	rs17552989	R	197308507	rs17552989	A	G	0.1888	0.0081	0.0022	0.0003	680226	197308507	197339377	1	197339377	1	197339377	*	R	-2.80147	3.68182
chr6:160368264:A:G	0.4312	A	G	0.6975	0.0086	0.0109	36659	63137	0	0.7099	6	160368264	6	160368264	*	rs402219	R	160789296	rs402219	A	G	0.7005	-0.0081	0.0018	4.6e-06	795612	160789296	160368264	6	160368264	6	160368264	*	R	0.788991	-4.5
chr20:24867290:G:A	0.1681	A	G	0.2989	0.0154	0.0112	36659	63137	0	0.4811	20	24867290	20	24867290	*	rs12185807	R	24847926	rs12185807	A	G	0.3112	-0.0096	0.0019	2.3e-07	691888	24847926	24867290	20	24867290	20	24867290	*	R	1.375	-5.05263
chr15:86407722:C:A	0.6885	A	C	0.2634	0.0046	0.0114	36659	63137	48	0.03749	15	86407722	15	86407722	*	rs1431237	M	86950953	rs1431237	A	C	0.2732	-0.0074	0.0019	0.00013	690982	86950953	86407722	15	86407722	15	86407722	*	M	0.403509	-3.89474
chr16:71226748:C:T	0.001814	T	C	0.3083	0.0345	0.0111	36659	63137	0	0.7542	16	71226748	16	71226748	*	rs9939194	Y	71260651	rs9939194	T	C	0.3306	-0.0079	0.0018	2e-05	692301	71260651	71226748	16	71226748	16	71226748	*	Y	3.10811	-4.38889
chr1:67835464:G:T	0.366	T	G	0.322	0.0098	0.0108	36659	63137	47.3	0.04074	1	67835464	1	67835464	*	rs12563734	D	68301147	rs12563734	T	G	0.325	-0.0074	0.0018	4.6e-05	689074	68301147	67835464	1	67835464	1	67835464	*	D	0.907407	-4.11111
chr15:75968742:G:A	0.3763	A	G	0.8414	0.0125	0.0142	36659	63137	0	0.5319	15	75968742	15	75968742	*	rs2469039	R	76261083	rs2469039	A	G	0.8516	0.0096	0.0024	7.2e-05	692339	76261083	75968742	15	75968742	15	75968742	*	R	0.880282	4
chr19:30202546:C:T	0.1143	T	C	0.073	0.0307	0.0194	36659	63137	26.7	0.1901	19	30202546	19	30202546	*	rs8106707	Y	30693453	rs8106707	T	C	0.07454	-0.0119	0.0034	0.00046	678557	30693453	30202546	19	30202546	19	30202546	*	Y	1.58247	-3.5
chr13:53527606:C:T	0.9633	T	C	0.1378	-0.0007	0.0147	36659	63137	0	0.7813	13	53527606	13	53527606	*	rs7992180	H	54101741	rs7992180	T	C	0.1315	-0.0157	0.0026	1.7e-09	687126	54101741	53527606	13	53527606	13	53527606	*	H	-0.047619	-6.03846
chr8:27303085:T:C	0.865	T	C	0.5706	0.0017	0.0102	36659	63137	0	0.7869	8	27303085	8	27303085	*	rs3905272	H	27160602	rs3905272	T	C	0.5399	0.0079	0.0017	4.9e-06	692217	27160602	27303085	8	27303085	8	27303085	*	H	0.166667	4.64706
chr3:62098482:G:C	0.6841	C	G	0.7777	0.0051	0.0124	36659	63137	6.5	0.3813	3	62098482	3	62098482	*	rs1983165	S	62084156	rs1983165	C	G	0.7874	-0.0113	0.0021	4.5e-08	681724	62084156	62098482	3	62098482	3	62098482	*	S	0.41129	-5.38095
chr8:94338623:A:T	0.2586	A	T	0.6342	0.0119	0.0105	36659	63137	0	0.4523	8	94338623	8	94338623	*	rs7824722	W	95350851	rs7824722	A	T	0.6503	0.0106	0.0018	4e-09	691998	95350851	94338623	8	94338623	8	94338623	*	W	1.13333	5.88889
chr12:53603039:C:T	0.1435	T	C	0.17	0.0195	0.0134	36659	63137	0	0.6209	12	53603039	12	53603039	*	rs7132466	Y	53996823	rs7132466	T	C	0.1642	0.0092	0.0023	6.5e-05	686741	53996823	53603039	12	53603039	12	53603039	*	Y	1.45522	4
chr5:111924354:A:G	0.1592	A	G	0.3348	-0.0152	0.0108	36659	63137	29.8	0.1622	5	111924354	5	111924354	*	rs10050950	R	111260051	rs10050950	A	G	0.3331	0.0101	0.0018	3.8e-08	688175	111260051	111924354	5	111924354	5	111924354	*	R	-1.40741	5.61111
chr16:68370042:T:C	0.9099	T	C	0.4848	0.0011	0.0101	36659	63137	12.8	0.3226	16	68370042	16	68370042	*	rs4783557	Y	68403945	rs4783557	T	C	0.4585	0.0087	0.0017	4.1e-07	689797	68403945	68370042	16	68370042	16	68370042	*	Y	0.108911	5.11765
chr12:56575497:C:G	0.08393	C	G	0.864	-0.026	0.015	36659	63137	19.6	0.2567	12	56575497	12	56575497	*	rs7977500	S	56969281	rs7977500	C	G	0.8606	0.0097	0.0026	0.00015	730041	56969281	56575497	12	56575497	12	56575497	*	S	-1.73333	3.73077
chr11:94541163:C:A	0.4658	A	C	0.5383	-0.0074	0.0101	36659	63137	0	0.4668	11	94541163	11	94541163	*	rs658234	M	94274329	rs658234	A	C	0.5488	0.0079	0.0017	5.7e-06	686260	94274329	94541163	11	94541163	11	94541163	*	M	-0.732673	4.64706
chr3:34659221:C:T	0.4248	T	C	0.595	0.0082	0.0103	36659	63137	0	0.8355	3	34659221	3	34659221	*	rs10865858	Y	34700713	rs10865858	T	C	0.5983	0.0092	0.0017	1.6e-07	691886	34700713	34659221	3	34659221	3	34659221	*	Y	0.796117	5.41176
chr20:33964781:C:T	0.7301	T	C	0.6088	-0.0036	0.0104	36659	63137	27.7	0.181	20	33964781	20	33964781	*	rs1883707	Y	32552587	rs1883707	T	C	0.5923	0.0137	0.0018	6.7e-15	689507	32552587	33964781	20	33964781	20	33964781	*	Y	-0.346154	7.61111
chr1:213211722:T:C	0.2685	T	C	0.3056	0.0125	0.0113	36659	63137	0	0.8328	1	213211722	1	213211722	*	rs2841427	Y	213385065	rs2841427	T	C	0.2998	0.0096	0.0019	4.7e-07	685072	213385065	213211722	1	213211722	1	213211722	*	Y	1.10619	5.05263
chr1:65522410:G:A	0.1034	A	G	0.0674	0.0325	0.02	36659	63137	40.9	0.0761	1	65522410	1	65522410	*	rs1011527	R	65988093	rs1011527	A	G	0.06279	0.0216	0.0037	5.3e-09	679708	65988093	65522410	1	65522410	1	65522410	*	R	1.625	5.83784
chr1:72772623:A:G	0.9062	A	G	0.1967	0.0015	0.0129	36659	63137	15.4	0.2971	1	72772623	1	72772623	*	rs2841186	R	73238306	rs2841186	A	G	0.1863	-0.0113	0.0022	2.1e-07	691892	73238306	72772623	1	72772623	1	72772623	*	R	0.116279	-5.13636
chr3:17512689:C:T	0.2757	T	C	0.4614	-0.011	0.0101	36659	63137	26.7	0.1903	3	17512689	3	17512689	*	rs9881850	Y	17554181	rs9881850	T	C	0.4565	0.0064	0.0017	0.00022	690328	17554181	17512689	3	17512689	3	17512689	*	Y	-1.08911	3.76471
chr14:93531575:G:C	0.2283	C	G	0.5657	-0.0124	0.0103	36390	62462	0	0.6222	14	93531575	14	93531575	*	rs12881558	S	93997921	rs12881558	C	G	0.5645	0.0158	0.0017	7.6e-20	690977	93997921	93531575	14	93531575	14	93531575	*	S	-1.20388	9.29412
chr10:19787287:T:G	0.4836	T	G	0.3891	-0.0073	0.0105	36659	63137	0	0.7266	10	19787287	10	19787287	*	rs7911243	B	20076216	rs7911243	T	G	0.3934	0.0067	0.0018	0.00016	677142	20076216	19787287	10	19787287	10	19787287	*	B	-0.695238	3.72222
chr8:9212492:T:C	0.05066	T	C	0.3732	-0.0207	0.0106	36390	62462	8.3	0.3655	8	9212492	8	9212492	*	rs2929291	H	9070002	rs2929291	T	C	0.3712	0.0115	0.0018	1.9e-10	683938	9070002	9212492	8	9212492	8	9212492	*	H	-1.95283	6.38889
chr11:45319169:A:C	0.9574	A	C	0.1892	0.0007	0.013	36659	63137	24	0.2148	11	45319169	11	45319169	*	rs6485616	M	45340720	rs6485616	A	C	0.1804	-0.0126	0.0022	2.1e-08	692385	45340720	45319169	11	45319169	11	45319169	*	M	0.0538462	-5.72727
chr16:83572147:C:G	0.6251	C	G	0.601	-0.0051	0.0103	36659	63137	0	0.5059	16	83572147	16	83572147	*	rs12917783	S	83605752	rs12917783	C	G	0.5949	0.0066	0.0018	0.00026	683802	83605752	83572147	16	83572147	16	83572147	*	S	-0.495146	3.66667
chr4:93428463:T:C	0.07782	T	C	0.3461	-0.0189	0.0107	36659	63137	22.8	0.2267	4	93428463	4	93428463	*	rs1154861	Y	94349614	rs1154861	T	C	0.3617	-0.0066	0.0018	0.00025	684853	94349614	93428463	4	93428463	4	93428463	*	Y	-1.76636	-3.66667
chr17:4992750:C:T	0.9689	T	C	0.527	-0.0004	0.0101	36659	63137	30.5	0.1559	17	4992750	17	4992750	*	rs238225	Y	4896045	rs238225	T	C	0.5352	-0.0107	0.0017	7.1e-10	686337	4896045	4992750	17	4992750	17	4992750	*	Y	-0.039604	-6.29412
chr3:154363635:G:A	0.1324	A	G	0.8587	0.0225	0.0149	36659	63137	37	0.1033	3	154363635	3	154363635	*	rs789380	R	154081424	rs789380	A	G	0.8496	0.0103	0.0024	1.5e-05	692439	154081424	154363635	3	154363635	3	154363635	*	R	1.51007	4.29167
chr18:42351169:A:G	0.3717	A	G	0.6509	-0.0095	0.0106	36659	63137	67.2	0.0007064	18	42351169	18	42351169	*	rs382962	R	39931134	rs382962	A	G	0.6702	-0.0108	0.0018	5e-09	691961	39931134	42351169	18	42351169	18	42351169	*	R	-0.896226	-6
chr1:191615337:T:G	0.8433	T	G	0.6407	0.0021	0.0106	36659	63137	0	0.473	1	191615337	1	191615337	*	rs12741522	K	191584467	rs12741522	T	G	0.6479	0.0073	0.0018	4.9e-05	688520	191584467	191615337	1	191615337	1	191615337	*	K	0.198113	4.05556
chr13:43091444:A:G	0.267	A	G	0.6982	0.0122	0.011	36659	63137	28	0.1781	13	43091444	13	43091444	*	rs9525737	R	43665580	rs9525737	A	G	0.6888	0.0071	0.0019	0.00014	692129	43665580	43091444	13	43091444	13	43091444	*	R	1.10909	3.73684
chr7:32451568:A:C	0.1482	A	C	0.6383	0.0152	0.0105	36659	63137	0	0.464	7	32451568	7	32451568	*	rs10243654	M	32491180	rs10243654	A	C	0.6374	0.009	0.0018	4.6e-07	691580	32491180	32451568	7	32451568	7	32451568	*	M	1.44762	5
chr8:92271571:T:C	0.3741	T	C	0.7182	0.0101	0.0113	36659	63137	43.3	0.06147	8	92271571	8	92271571	*	rs6993870	Y	93283799	rs6993870	T	C	0.7229	0.0091	0.0019	2e-06	685762	93283799	92271571	8	92271571	8	92271571	*	Y	0.893805	4.78947
chr6:46345808:C:T	0.519	T	C	0.4829	0.0066	0.0103	36659	63137	0	0.8444	6	46345808	6	46345808	*	rs9381442	Y	46313545	rs9381442	T	C	0.51	0.0111	0.0017	9.3e-11	692280	46313545	46345808	6	46345808	6	46345808	*	Y	0.640777	6.52941
chr11:28609187:T:G	0.15	T	G	0.6055	-0.0149	0.0103	36659	63137	0	0.6889	11	28609187	11	28609187	*	rs11821132	B	28630734	rs11821132	T	G	0.6049	0.0083	0.0018	2.6e-06	691953	28630734	28609187	11	28609187	11	28609187	*	B	-1.4466	4.61111
chr7:73632428:C:A	0.7237	A	C	0.212	-0.0044	0.0123	36659	63137	1.3	0.4292	7	73632428	7	73632428	*	rs17145813	H	73046758	rs17145813	A	C	0.2176	0.0082	0.002	5.3e-05	763576	73046758	73632428	7	73632428	7	73632428	*	H	-0.357724	4.1
chr6:33573942:A:G	0.09433	A	G	0.5749	0.017	0.0102	36659	63137	30.6	0.1555	6	33573942	6	33573942	*	rs513349	R	33541719	rs513349	A	G	0.6128	0.0121	0.0018	6.7e-12	690270	33541719	33573942	6	33573942	6	33573942	*	R	1.66667	6.72222
chr15:60863129:C:T	0.07063	T	C	0.3383	-0.0194	0.0107	36659	63137	29.7	0.1634	15	60863129	15	60863129	*	rs8041466	Y	61155328	rs8041466	T	C	0.364	0.0078	0.0018	1.8e-05	687343	61155328	60863129	15	60863129	15	60863129	*	Y	-1.81308	4.33333
chr3:195115230:G:A	0.9819	A	G	0.5806	-0.0002	0.0104	36659	63137	0	0.8122	3	195115230	3	195115230	*	rs1105819	R	194835959	rs1105819	A	G	0.5929	0.0096	0.0018	5e-08	689642	194835959	195115230	3	195115230	3	195115230	*	R	-0.0192308	5.33333
chr17:78797518:G:A	0.9386	A	G	0.5435	-0.0008	0.0102	36659	63137	12.3	0.3267	17	78797518	17	78797518	*	rs3744802	R	76793600	rs3744802	A	G	0.5568	-0.0063	0.0017	0.00028	690909	76793600	78797518	17	78797518	17	78797518	*	R	-0.0784314	-3.70588
chr9:22688691:G:C	0.5709	C	G	0.0679	-0.0115	0.0204	36659	63137	12.9	0.3212	9	22688691	9	22688691	*	rs12345720	S	22688690	rs12345720	C	G	0.05157	-0.0139	0.004	0.00049	692257	22688690	22688691	9	22688691	9	22688691	*	S	-0.563725	-3.475
chr14:40362006:A:T	0.2375	A	T	0.4494	-0.012	0.0101	36659	63137	0	0.627	14	40362006	14	40362006	*	rs12586354	W	40831210	rs12586354	A	T	0.4605	-0.0072	0.0017	3.4e-05	688638	40831210	40362006	14	40362006	14	40362006	*	W	-1.18812	-4.23529
chr6:25736336:T:C	0.5121	T	C	0.729	-0.0074	0.0113	36659	63137	0	0.6003	6	25736336	6	25736336	*	rs3922842	Y	25736564	rs3922842	T	C	0.7168	0.0101	0.0019	1e-07	692498	25736564	25736336	6	25736336	6	25736336	*	Y	-0.654867	5.31579
chr12:69326911:T:G	0.2015	T	G	0.5741	0.0131	0.0103	36659	63137	7.3	0.3739	12	69326911	12	69326911	*	rs10878964	K	69720691	rs10878964	T	G	0.5524	0.0083	0.0017	1.4e-06	689716	69720691	69326911	12	69326911	12	69326911	*	K	1.27184	4.88235
chr3:183653559:T:C	0.1303	T	C	0.7287	0.0172	0.0113	36659	63137	0.8	0.4331	3	183653559	3	183653559	*	rs11917141	Y	183371347	rs11917141	T	C	0.7298	0.0108	0.002	4.6e-08	692326	183371347	183653559	3	183653559	3	183653559	*	Y	1.52212	5.4
chr6:35407749:C:A	0.7472	A	C	0.0731	-0.0064	0.0198	36659	63137	0	0.8775	6	35407749	6	35407749	*	rs6906237	M	35375526	rs6906237	A	C	0.05888	0.0244	0.0038	9.6e-11	692372	35375526	35407749	6	35407749	6	35407749	*	M	-0.323232	6.42105
chr9:11442765:C:T	0.786	T	C	0.4304	0.0028	0.0102	36659	63137	62.4	0.003041	9	11442765	9	11442765	*	rs7043405	Y	11442765	rs7043405	T	C	0.4315	-0.0123	0.0017	1.6e-12	687627	11442765	11442765	9	11442765	9	11442765	*	Y	0.27451	-7.23529
chr17:15354505:A:G	0.3179	A	G	0.5827	-0.0103	0.0103	36659	63137	0	0.8058	17	15354505	17	15354505	*	rs230979	R	15257822	rs230979	A	G	0.5865	-0.0062	0.0018	0.00038	690276	15257822	15354505	17	15354505	17	15354505	*	R	-1	-3.44444
chr7:77281457:G:T	0.3744	T	G	0.1078	-0.0145	0.0163	36659	63137	10	0.3487	7	77281457	7	77281457	*	rs10259730	K	76910774	rs10259730	T	G	0.1134	0.0109	0.0028	0.0001	689245	76910774	77281457	7	77281457	7	77281457	*	K	-0.889571	3.89286
chr15:72177605:G:C	0.8993	C	G	0.7258	0.0015	0.0115	36659	63137	31.5	0.1473	15	72177605	15	72177605	*	rs7170456	S	72469946	rs7170456	C	G	0.7369	0.009	0.0019	4.3e-06	690336	72469946	72177605	15	72177605	15	72177605	*	S	0.130435	4.73684
chr5:63469480:A:G	0.4614	A	G	0.2163	0.009	0.0122	36659	63137	0	0.5011	5	63469480	5	63469480	*	rs615995	R	62765307	rs615995	A	G	0.2027	-0.0079	0.0022	0.00029	634840	62765307	63469480	5	63469480	5	63469480	*	R	0.737705	-3.59091
chr7:27351246:G:A	0.2857	A	G	0.6078	-0.0111	0.0104	36659	63137	0	0.7031	7	27351246	7	27351246	*	rs4722691	R	27390865	rs4722691	A	G	0.6469	-0.0067	0.0018	0.00019	685473	27390865	27351246	7	27351246	7	27351246	*	R	-1.06731	-3.72222
chr1:175005803:G:A	0.6461	A	G	0.2201	0.0056	0.0122	36659	63137	0	0.5169	1	175005803	1	175005803	*	rs7550448	R	174974939	rs7550448	A	G	0.225	-0.0098	0.0021	1.7e-06	691293	174974939	175005803	1	175005803	1	175005803	*	R	0.459016	-4.66667
chr12:41488796:G:A	0.5121	A	G	0.1999	0.0082	0.0126	36659	63137	52.8	0.01977	12	41488796	12	41488796	*	rs17579291	R	41882598	rs17579291	A	G	0.2137	0.0101	0.0021	1.8e-06	686565	41882598	41488796	12	41488796	12	41488796	*	R	0.650794	4.80952
chr14:34252833:G:C	0.9558	C	G	0.3534	-0.0006	0.0106	36659	63137	5.6	0.39	14	34252833	14	34252833	*	rs7146758	S	34722039	rs7146758	C	G	0.3625	-0.0085	0.0018	1.6e-06	692318	34722039	34252833	14	34252833	14	34252833	*	S	-0.0566038	-4.72222
chr12:879103:G:A	0.9105	A	G	0.1526	-0.0016	0.014	36659	63137	45.3	0.0506	12	879103	12	879103	*	rs12312603	R	988269	rs12312603	A	G	0.161	-0.0105	0.0025	2.4e-05	580905	988269	879103	12	879103	12	879103	*	R	-0.114286	-4.2
chr13:75751836:C:T	0.8798	T	C	0.1187	-0.0024	0.0156	36659	63137	0	0.7977	13	75751836	13	75751836	*	rs17065005	Y	76325972	rs17065005	T	C	0.1131	0.011	0.0028	8.1e-05	689351	76325972	75751836	13	75751836	13	75751836	*	Y	-0.153846	3.92857
chr11:98009036:A:T	0.5448	A	T	0.3091	-0.0066	0.0109	36659	63137	0	0.5499	11	98009036	11	98009036	*	rs3016276	W	97879764	rs3016276	A	T	0.3133	-0.0072	0.0019	0.00011	691583	97879764	98009036	11	98009036	11	98009036	*	W	-0.605505	-3.78947
chr6:124550697:C:G	0.8215	C	G	0.235	0.0028	0.0123	36659	63137	1.5	0.4275	6	124550697	6	124550697	*	rs922502	S	124871843	rs922502	C	G	0.2166	0.0083	0.0022	0.00011	670008	124871843	124550697	6	124550697	6	124550697	*	S	0.227642	3.77273
chr17:40614034:T:C	0.4556	T	C	0.3905	0.0077	0.0103	36659	63137	0	0.8861	17	40614034	17	40614034	*	rs7221109	Y	38770286	rs7221109	T	C	0.3624	0.0081	0.0018	6.9e-06	692582	38770286	40614034	17	40614034	17	40614034	*	Y	0.747573	4.5
chr20:48775155:A:T	0.1507	A	T	0.5669	0.0147	0.0102	36659	63137	0	0.6091	20	48775155	20	48775155	*	rs2426099	W	47391692	rs2426099	A	T	0.5537	0.0067	0.0017	0.00011	683779	47391692	48775155	20	48775155	20	48775155	*	W	1.44118	3.94118
chr8:75617530:G:C	0.909	C	G	0.5997	0.0012	0.0103	36659	63137	19.9	0.2542	8	75617530	8	75617530	*	rs2941429	S	76529765	rs2941429	C	G	0.6051	0.0123	0.0018	5e-12	682089	76529765	75617530	8	75617530	8	75617530	*	S	0.116505	6.83333
chr9:121875734:C:T	0.6354	T	C	0.6076	-0.0049	0.0104	36659	63137	0	0.851	9	121875734	9	121875734	*	rs4240472	Y	124638013	rs4240472	T	C	0.6169	-0.0069	0.0018	0.0001	690801	124638013	121875734	9	121875734	9	121875734	*	Y	-0.471154	-3.83333
chr3:156581362:T:C	0.1536	T	C	0.854	0.0203	0.0142	36659	63137	44.2	0.05617	3	156581362	3	156581362	*	rs6441081	Y	156299151	rs6441081	T	C	0.8535	0.0147	0.0024	9.9e-10	689686	156299151	156581362	3	156581362	3	156581362	*	Y	1.42958	6.125
chr6:42624445:C:T	0.3121	T	C	0.782	0.0126	0.0125	36659	63137	20.4	0.2488	6	42624445	6	42624445	*	rs4714614	Y	42592183	rs4714614	T	C	0.7932	0.0089	0.0021	3e-05	692483	42592183	42624445	6	42624445	6	42624445	*	Y	1.008	4.2381
chr14:69170535:A:G	0.5379	A	G	0.6925	0.0067	0.011	36659	63137	0	0.6441	14	69170535	14	69170535	*	rs11158793	R	69637252	rs11158793	A	G	0.6729	-0.0065	0.0018	0.00039	688416	69637252	69170535	14	69170535	14	69170535	*	R	0.609091	-3.61111
chr4:110653035:G:A	0.6619	A	G	0.6792	-0.0048	0.0111	36659	63137	17	0.2818	4	110653035	4	110653035	*	rs2723291	R	111574191	rs2723291	A	G	0.6945	-0.0088	0.0019	2.5e-06	692151	111574191	110653035	4	110653035	4	110653035	*	R	-0.432432	-4.63158
chr9:28940996:G:A	0.02999	A	G	0.7708	0.0263	0.0121	36659	63137	0	0.996	9	28940996	9	28940996	*	rs2065541	V	28940994	rs2065541	A	G	0.7775	0.0095	0.0021	5.1e-06	692233	28940994	28940996	9	28940996	9	28940996	*	V	2.17355	4.52381
chr5:149185780:C:A	0.05144	A	C	0.3589	-0.0207	0.0106	36659	63137	0	0.9764	5	149185780	5	149185780	*	rs4267859	M	148565343	rs4267859	A	C	0.3628	-0.0068	0.0018	0.00013	691673	148565343	149185780	5	149185780	5	149185780	*	M	-1.95283	-3.77778
chr7:83302336:A:G	0.1188	A	G	0.7079	-0.0174	0.0112	36659	63137	2.6	0.4178	7	83302336	7	83302336	*	rs17218467	R	82931652	rs17218467	A	G	0.7171	0.0078	0.002	6.7e-05	686893	82931652	83302336	7	83302336	7	83302336	*	R	-1.55357	3.9
chr2:173607957:G:T	0.4847	T	G	0.1468	-0.0102	0.0146	36659	63137	24.1	0.214	2	173607957	2	173607957	*	rs515309	K	174472685	rs515309	T	G	0.1188	-0.0109	0.0026	2.3e-05	603014	174472685	173607957	2	173607957	2	173607957	*	K	-0.69863	-4.19231
chr13:88453955:A:G	0.9322	A	G	0.1148	0.0014	0.0163	36659	63137	0	0.5552	13	88453955	13	88453955	*	rs454007	R	89106210	rs454007	A	G	0.1173	0.0122	0.0026	3.9e-06	690236	89106210	88453955	13	88453955	13	88453955	*	R	0.0858896	4.69231
chr3:136881206:C:T	0.0006831	T	C	0.687	0.0371	0.0109	36659	63137	0	0.4845	3	136881206	3	136881206	*	rs9848867	Y	136600048	rs9848867	T	C	0.6898	0.0124	0.0019	2.1e-11	691504	136600048	136881206	3	136881206	3	136881206	*	Y	3.40367	6.52632
chr15:77085312:C:T	0.8982	T	C	0.676	0.0014	0.0107	36659	63137	4.6	0.3995	15	77085312	15	77085312	*	rs4886847	Y	77377654	rs4886847	T	C	0.6714	0.0075	0.002	0.00013	560073	77377654	77085312	15	77085312	15	77085312	*	Y	0.130841	3.75
chr12:33258407:A:G	0.1759	A	G	0.9311	0.027	0.0199	36659	63137	0	0.5615	12	33258407	12	33258407	*	rs7131991	D	33411342	rs7131991	A	G	0.93253	-0.0201	0.0036	3.1e-08	685530	33411342	33258407	12	33258407	12	33258407	*	D	1.35678	-5.58333
chr6:73197415:T:C	0.4744	T	C	0.7658	0.0085	0.0119	36659	63137	10.3	0.3461	6	73197415	6	73197415	*	rs10455270	Y	73907138	rs10455270	T	C	0.7584	0.0085	0.002	2.3e-05	690919	73907138	73197415	6	73197415	6	73197415	*	Y	0.714286	4.25
chr1:103265144:T:C	0.189	T	C	0.2856	0.0148	0.0113	36659	63137	0	0.6793	1	103265144	1	103265144	*	rs4617426	Y	103730700	rs4617426	T	C	0.29	-0.0069	0.0019	0.00027	687548	103730700	103265144	1	103265144	1	103265144	*	Y	1.30973	-3.63158
chr8:59721334:C:T	0.6909	T	C	0.7214	-0.0045	0.0113	36659	63137	0	0.9885	8	59721334	8	59721334	*	rs4338094	Y	60633893	rs4338094	T	C	0.7356	0.0098	0.0019	4.7e-07	690341	60633893	59721334	8	59721334	8	59721334	*	Y	-0.39823	5.15789
chr2:104768048:C:T	0.732	T	C	0.1443	0.0049	0.0144	36659	63137	0	0.5259	2	104768048	2	104768048	*	rs9941579	Y	105384506	rs9941579	T	C	0.1328	-0.0122	0.0025	1.6e-06	692387	105384506	104768048	2	104768048	2	104768048	*	Y	0.340278	-4.88
chr13:64885489:G:A	0.2123	A	G	0.2168	-0.0153	0.0123	36659	63137	43.5	0.06005	13	64885489	13	64885489	*	rs9317450	R	65459621	rs9317450	A	G	0.2282	-0.0118	0.0021	1.1e-08	690480	65459621	64885489	13	64885489	13	64885489	*	R	-1.2439	-5.61905
chr14:27504442:A:G	0.7447	A	G	0.3629	0.0034	0.0106	36659	63137	0	0.5051	14	27504442	14	27504442	*	rs12890838	R	27973648	rs12890838	A	G	0.3592	-0.0082	0.0018	4.6e-06	688167	27973648	27504442	14	27504442	14	27504442	*	R	0.320755	-4.55556
chr18:1863939:A:G	0.3407	A	G	0.44	-0.0098	0.0103	36659	63137	34.4	0.1237	18	1863939	18	1863939	*	rs7230107	R	1863940	rs7230107	A	G	0.4436	0.0083	0.0017	1.7e-06	686504	1863940	1863939	18	1863939	18	1863939	*	R	-0.951456	4.88235
chr5:56939721:C:T	0.5968	T	C	0.3686	0.0055	0.0105	36659	63137	6.1	0.3854	5	56939721	5	56939721	*	rs1445996	Y	56235548	rs1445996	T	C	0.3576	0.0068	0.0018	0.00013	687998	56235548	56939721	5	56939721	5	56939721	*	Y	0.52381	3.77778
chr17:9897662:A:T	0.0001759	A	T	0.7694	0.0455	0.0121	36659	63137	24.9	0.2069	17	9897662	17	9897662	*	rs17682036	W	9800979	rs17682036	A	T	0.7534	-0.0102	0.002	2.7e-07	687571	9800979	9897662	17	9897662	17	9897662	*	W	3.76033	-5.1
chr2:24887215:C:T	0.2717	T	C	0.3145	-0.0119	0.0108	36659	63137	0	0.8611	2	24887215	2	24887215	*	rs9631062	Y	25110084	rs9631062	T	C	0.3247	0.0232	0.0018	8.2e-37	690583	25110084	24887215	2	24887215	2	24887215	*	Y	-1.10185	12.8889
chr8:109075263:G:T	0.7281	T	G	0.5946	0.0036	0.0104	36659	63137	0	0.5144	8	109075263	8	109075263	*	rs3110046	K	110087492	rs3110046	T	G	0.6073	-0.0073	0.0018	3.3e-05	692411	110087492	109075263	8	109075263	8	109075263	*	K	0.346154	-4.05556
chr2:158795222:A:G	0.6107	A	G	0.4001	0.0052	0.0103	36659	63137	35.1	0.1182	2	158795222	2	158795222	*	rs925781	R	159651734	rs925781	A	G	0.4024	-0.0073	0.0018	2.9e-05	687168	159651734	158795222	2	158795222	2	158795222	*	R	0.504854	-4.05556
chr16:78468997:C:G	0.1337	C	G	0.9209	-0.0284	0.0189	36659	63137	5.6	0.3905	16	78468997	16	78468997	*	rs17638468	S	78502894	rs17638468	C	G	0.91862	-0.0117	0.0031	0.00016	676205	78502894	78468997	16	78468997	16	78468997	*	S	-1.50265	-3.77419
chr3:116782068:C:G	0.394	C	G	0.7352	-0.0098	0.0115	36659	63137	51.9	0.02261	3	116782068	3	116782068	*	rs6788352	S	116500915	rs6788352	C	G	0.7224	0.0068	0.0019	0.00045	691191	116500915	116782068	3	116782068	3	116782068	*	S	-0.852174	3.57895
chr3:158004205:T:C	0.6294	T	C	0.2603	0.0056	0.0116	36659	63137	0	0.8394	3	158004205	3	158004205	*	rs4317052	Y	157721994	rs4317052	T	C	0.2537	-0.008	0.0021	0.00018	531288	157721994	158004205	3	158004205	3	158004205	*	Y	0.482759	-3.80952
chr11:108511576:A:G	0.696	A	G	0.985	0.0175	0.0449	36227	62057	0	0.5192	11	108511576	11	108511576	*	rs877474	D	108382303	rs877474	A	G	0.98445	0.0253	0.0067	0.00017	662561	108382303	108511576	11	108511576	11	108511576	*	D	0.389755	3.77612
chr10:98130980:T:A	0.7664	A	T	0.4293	0.003	0.0102	36659	63137	0	0.5798	10	98130980	10	98130980	*	rs11189490	W	99890737	rs11189490	A	T	0.4212	-0.0129	0.0017	7.3e-14	692228	99890737	98130980	10	98130980	10	98130980	*	W	0.294118	-7.58824
chr20:54950594:T:C	0.9405	T	C	0.7702	-0.0009	0.012	36659	63137	0	0.6211	20	54950594	20	54950594	*	rs6127334	Y	53567133	rs6127334	T	C	0.7619	-0.0122	0.0021	3.2e-09	687058	53567133	54950594	20	54950594	20	54950594	*	Y	-0.075	-5.80952
chr7:26480531:C:G	0.156	C	G	0.8074	0.0181	0.0128	36659	63137	0	0.7891	7	26480531	7	26480531	*	rs11983910	V	26520151	rs11983910	C	G	0.8094	-0.0077	0.0022	0.00048	690224	26520151	26480531	7	26480531	7	26480531	*	V	1.41406	-3.5
chr4:94116169:G:A	0.7537	A	G	0.4665	0.0032	0.0101	36659	63137	0	0.4565	4	94116169	4	94116169	*	rs7668980	R	95037320	rs7668980	A	G	0.4795	-0.0087	0.0017	4e-07	688157	95037320	94116169	4	94116169	4	94116169	*	R	0.316832	-5.11765
chr2:103574859:A:T	0.1758	A	T	0.4641	0.0138	0.0102	36659	63137	0	0.8133	2	103574859	2	103574859	*	rs2375765	W	104191317	rs2375765	A	T	0.4794	-0.012	0.0019	1.3e-10	526962	104191317	103574859	2	103574859	2	103574859	*	W	1.35294	-6.31579
chr9:88469827:A:G	0.3866	A	G	0.8699	0.0137	0.0158	36659	63137	33.1	0.1343	9	88469827	9	88469827	*	rs7854125	R	91084742	rs7854125	A	G	0.8714	-0.0105	0.0026	3.7e-05	692071	91084742	88469827	9	88469827	9	88469827	*	R	0.867089	-4.03846
chr3:1546677:C:G	0.5856	C	G	0.3474	0.0059	0.0108	36659	63137	5	0.3959	3	1546677	3	1546677	*	rs409524	S	1588361	rs409524	C	G	0.339	-0.0067	0.0018	0.00023	688290	1588361	1546677	3	1546677	3	1546677	*	S	0.546296	-3.72222
chr18:29673118:G:C	0.731	C	G	0.6396	0.0037	0.0107	36659	63137	0	0.7881	18	29673118	18	29673118	*	rs1121898	S	27253083	rs1121898	C	G	0.6586	-0.0084	0.0018	4.5e-06	687843	27253083	29673118	18	29673118	18	29673118	*	S	0.345794	-4.66667
chr1:65991561:A:G	0.2405	A	G	0.2877	0.0131	0.0112	36659	63137	0	0.6734	1	65991561	1	65991561	*	rs2253745	R	66457244	rs2253745	A	G	0.2814	-0.0119	0.0019	4.2e-10	683629	66457244	65991561	1	65991561	1	65991561	*	R	1.16964	-6.26316
chr1:45647600:T:C	0.6452	T	C	0.4677	-0.0047	0.0101	36659	63137	0	0.8266	1	45647600	1	45647600	*	rs4468203	Y	46113272	rs4468203	T	C	0.4576	0.0097	0.0017	1.7e-08	692330	46113272	45647600	1	45647600	1	45647600	*	Y	-0.465347	5.70588
chr20:2142070:G:T	0.4785	T	G	0.23	-0.0086	0.0121	36659	63137	13.3	0.3177	20	2142070	20	2142070	*	rs6046998	K	2122716	rs6046998	T	G	0.2317	-0.0075	0.0021	0.00027	689500	2122716	2142070	20	2142070	20	2142070	*	K	-0.710744	-3.57143
chr2:25215016:C:A	0.3288	A	C	0.1838	0.0127	0.013	36659	63137	3.5	0.4093	2	25215016	2	25215016	*	rs12624309	M	25437885	rs12624309	A	C	0.1833	-0.0178	0.0022	1.7e-15	692486	25437885	25215016	2	25215016	2	25215016	*	M	0.976923	-8.09091
chr12:94552937:A:G	0.323	A	G	0.4146	0.0102	0.0103	36659	63137	0	0.4611	12	94552937	12	94552937	*	rs10859727	R	94946713	rs10859727	A	G	0.4085	-0.0062	0.0018	0.00043	684528	94946713	94552937	12	94552937	12	94552937	*	R	0.990291	-3.44444
chr18:65591308:G:A	0.3836	A	G	0.2375	0.0103	0.0118	36659	63137	39.3	0.08701	18	65591308	18	65591308	*	rs12454717	R	63258544	rs12454717	A	G	0.2259	0.0088	0.0021	2.5e-05	689759	63258544	65591308	18	65591308	18	65591308	*	R	0.872881	4.19048
chr1:45875951:C:T	0.5604	T	C	0.4382	0.0059	0.0102	36659	63137	0	0.7308	1	45875951	1	45875951	*	rs4660319	Y	46341623	rs4660319	T	C	0.4334	0.0101	0.0018	1.1e-08	638126	46341623	45875951	1	45875951	1	45875951	*	Y	0.578431	5.61111
chr1:77235038:T:G	0.5037	T	G	0.2335	-0.0081	0.0122	36659	63137	0	0.7589	1	77235038	1	77235038	*	rs1721155	D	77700723	rs1721155	T	G	0.242	0.0123	0.002	1.1e-09	689733	77700723	77235038	1	77235038	1	77235038	*	D	-0.663934	6.15
chr5:102440038:G:T	0.4535	T	G	0.2862	-0.0083	0.0111	36659	63137	0	0.7125	5	102440038	5	102440038	*	rs6881112	K	101775742	rs6881112	T	G	0.2997	0.0088	0.0019	2.4e-06	690659	101775742	102440038	5	102440038	5	102440038	*	K	-0.747748	4.63158
chr9:82151904:T:G	0.4507	T	G	0.7195	0.0085	0.0113	36659	63137	0	0.7264	9	82151904	9	82151904	*	rs1327253	D	84766819	rs1327253	T	G	0.7271	0.0078	0.002	9.8e-05	631953	84766819	82151904	9	82151904	9	82151904	*	D	0.752212	3.9
chr10:75661105:T:C	0.4404	T	C	0.2398	-0.0093	0.0121	36659	63137	23.9	0.2162	10	75661105	10	75661105	*	rs1367288	Y	77420863	rs1367288	T	C	0.2225	-0.0091	0.0021	9e-06	683459	77420863	75661105	10	75661105	10	75661105	*	Y	-0.768595	-4.33333
chr16:62965991:G:A	0.8447	A	G	0.2165	-0.0024	0.0123	36294	57031	4.5	0.3989	16	62965991	16	62965991	*	rs42557	R	62999895	rs42557	A	G	0.2176	0.0074	0.0021	0.00046	686043	62999895	62965991	16	62965991	16	62965991	*	R	-0.195122	3.52381
chr13:56417842:T:C	0.3617	T	C	0.4003	0.0094	0.0103	36659	63137	0	0.8171	13	56417842	13	56417842	*	rs4885969	Y	56991976	rs4885969	T	C	0.4072	0.0086	0.0018	1e-06	691778	56991976	56417842	13	56417842	13	56417842	*	Y	0.912621	4.77778
chr9:75004585:T:A	0.6108	A	T	0.3406	0.0055	0.0108	36659	63137	13.2	0.3187	9	75004585	9	75004585	*	rs10869467	W	77619501	rs10869467	A	T	0.37	0.0071	0.0018	6.9e-05	691247	77619501	75004585	9	75004585	9	75004585	*	W	0.509259	3.94444
chr12:16815104:C:T	0.6283	T	C	0.0629	-0.0106	0.0219	36659	63137	3.5	0.409	12	16815104	12	16815104	*	rs12370426	Y	16968038	rs12370426	T	C	0.06759	0.0132	0.0036	0.00025	666190	16968038	16815104	12	16815104	12	16815104	*	Y	-0.484018	3.66667
chr9:96485787:G:A	0.1605	A	G	0.1784	-0.0185	0.0131	36659	63137	0	0.8913	9	96485787	9	96485787	*	rs7848376	R	99248069	rs7848376	A	G	0.1809	-0.0078	0.0022	0.00039	686573	99248069	96485787	9	96485787	9	96485787	*	R	-1.41221	-3.54545
chr5:131103398:T:C	0.03302	T	C	0.7757	-0.0257	0.0121	36659	63137	0	0.8043	5	131103398	5	131103398	*	rs3891636	Y	130439091	rs3891636	T	C	0.7778	0.011	0.002	2.1e-08	795039	130439091	131103398	5	131103398	5	131103398	*	Y	-2.12397	5.5
chr3:83803767:A:C	0.8992	A	C	0.8805	0.002	0.0155	36659	63137	11.6	0.334	3	83803767	3	83803767	*	rs7649315	H	83852918	rs7649315	A	C	0.8813	0.0158	0.0027	3.1e-09	686980	83852918	83803767	3	83803767	3	83803767	*	H	0.129032	5.85185
chr6:119740499:A:T	0.2001	A	T	0.8148	0.0166	0.013	36659	63137	44.3	0.0559	6	119740499	6	119740499	*	rs12204573	W	120061645	rs12204573	A	T	0.8111	-0.0126	0.0022	7.3e-09	689238	120061645	119740499	6	119740499	6	119740499	*	W	1.27692	-5.72727
chr1:96571527:T:C	0.5156	T	C	0.6479	0.0069	0.0106	36659	63137	0	0.9721	1	96571527	1	96571527	*	rs10783050	Y	97037083	rs10783050	T	C	0.6484	-0.0156	0.0018	4e-18	692435	97037083	96571527	1	96571527	1	96571527	*	Y	0.650943	-8.66667
chr13:58814187:A:G	0.4569	A	G	0.0616	-0.0164	0.022	36659	63137	17.7	0.2753	13	58814187	13	58814187	*	rs4442667	R	59388321	rs4442667	A	G	0.05157	0.0139	0.0039	0.00041	673775	59388321	58814187	13	58814187	13	58814187	*	R	-0.745455	3.5641
chr4:28580998:G:A	0.6383	A	G	0.2499	0.0055	0.0116	36659	63137	0	0.686	4	28580998	4	28580998	*	rs17699721	R	28582620	rs17699721	A	G	0.2433	-0.012	0.002	2.5e-09	689417	28582620	28580998	4	28580998	4	28580998	*	R	0.474138	-6
chr11:113412090:A:C	0.4407	A	C	0.8514	-0.0109	0.0141	36659	63137	40.5	0.07908	11	113412090	11	113412090	*	rs1079594	H	113282812	rs1079594	A	C	0.8469	-0.0109	0.0024	4.5e-06	691837	113282812	113412090	11	113412090	11	113412090	*	H	-0.77305	-4.54167
chr1:150326292:G:A	0.9604	A	G	0.3856	-0.0005	0.0104	36659	63137	0	0.9142	1	150326292	1	150326292	*	rs698914	R	150298750	rs698914	A	G	0.3804	-0.0071	0.0018	5.8e-05	692161	150298750	150326292	1	150326292	1	150326292	*	R	-0.0480769	-3.94444
chr3:105086445:C:T	0.08657	T	C	0.3255	0.0185	0.0108	36659	63137	50	0.02931	3	105086445	3	105086445	*	rs1503088	Y	104805289	rs1503088	T	C	0.3342	0.0093	0.0018	3.8e-07	689993	104805289	105086445	3	105086445	3	105086445	*	Y	1.71296	5.16667
chr6:109414295:T:C	0.7606	T	C	0.6564	-0.0032	0.0106	36659	63137	15.1	0.3001	6	109414295	6	109414295	*	rs12197114	Y	109735498	rs12197114	T	C	0.6688	0.007	0.0018	0.00014	692486	109735498	109414295	6	109414295	6	109414295	*	Y	-0.301887	3.88889
chr12:33113910:A:G	0.3541	A	G	0.8014	0.0116	0.0126	36659	63137	0	0.5124	12	33113910	12	33113910	*	rs10772035	R	33266844	rs10772035	A	G	0.7943	-0.0084	0.0021	9.2e-05	691970	33266844	33113910	12	33113910	12	33113910	*	R	0.920635	-4
chr7:10647615:A:C	0.2268	A	C	0.4642	-0.0122	0.0101	36659	63137	19.1	0.2617	7	10647615	7	10647615	*	rs10228538	M	10687242	rs10228538	A	C	0.4641	-0.0061	0.0017	0.00041	682673	10687242	10647615	7	10647615	7	10647615	*	M	-1.20792	-3.58824
chr7:14869502:C:T	0.3208	T	C	0.7762	-0.0121	0.0122	36659	63137	0	0.7085	7	14869502	7	14869502	*	rs2041372	Y	14909127	rs2041372	T	C	0.7815	-0.0078	0.002	0.00011	785038	14909127	14869502	7	14869502	7	14869502	*	Y	-0.991803	-3.9
chr3:104870641:G:C	0.04041	C	G	0.1015	-0.0346	0.0169	36659	63137	0	0.6884	3	104870641	3	104870641	*	rs10933794	S	104589485	rs10933794	C	G	0.09507	-0.0132	0.003	1e-05	678749	104589485	104870641	3	104870641	3	104870641	*	S	-2.04734	-4.4
chr5:116398925:G:A	0.7932	A	G	0.5777	0.0027	0.0103	36659	63137	27.4	0.1837	5	116398925	5	116398925	*	rs26327	R	115734622	rs26327	A	G	0.5889	0.0076	0.0018	1.6e-05	691409	115734622	116398925	5	116398925	5	116398925	*	R	0.262136	4.22222
chr3:154129793:T:A	0.1161	A	T	0.7439	0.0183	0.0116	36659	63137	0	0.5238	3	154129793	3	154129793	*	rs1626280	W	153847582	rs1626280	A	T	0.7491	0.0139	0.0019	7.7e-13	692377	153847582	154129793	3	154129793	3	154129793	*	W	1.57759	7.31579
chr18:72551848:C:G	0.2852	C	G	0.8266	-0.0148	0.0138	36294	57031	5.2	0.3926	18	72551848	18	72551848	*	rs608970	S	70219083	rs608970	C	G	0.8299	0.0088	0.0023	0.00014	690907	70219083	72551848	18	72551848	18	72551848	*	S	-1.07246	3.82609
chr9:115521241:G:A	0.332	A	G	0.828	0.013	0.0134	36659	63137	2	0.4228	9	115521241	9	115521241	*	rs4979548	R	118283520	rs4979548	A	G	0.8317	-0.0084	0.0023	0.00026	690228	118283520	115521241	9	115521241	9	115521241	*	R	0.970149	-3.65217
chr5:63479194:A:G	0.5068	A	G	0.243	0.0078	0.0117	36659	63137	10.1	0.3481	5	63479194	5	63479194	*	rs255408	R	62775021	rs255408	A	G	0.2218	-0.0076	0.0021	0.00023	688084	62775021	63479194	5	63479194	5	63479194	*	R	0.666667	-3.61905
chr20:48841515:T:C	0.1683	T	C	0.8242	0.0185	0.0134	36659	63137	0	0.5066	20	48841515	20	48841515	*	rs13043461	Y	47458052	rs13043461	T	C	0.8056	0.0139	0.0022	1.6e-10	690842	47458052	48841515	20	48841515	20	48841515	*	Y	1.3806	6.31818
chr5:151810464:T:A	0.4908	A	T	0.0169	-0.0273	0.0396	36659	63137	0	0.7686	5	151810464	5	151810464	*	rs13361115	W	151190025	rs13361115	A	T	0.01362	0.042	0.0073	1.1e-08	663151	151190025	151810464	5	151810464	5	151810464	*	W	-0.689394	5.75342
chr4:28619227:T:A	0.466	A	T	0.8147	-0.0095	0.0131	36659	63137	45.4	0.04967	4	28619227	4	28619227	*	rs12641531	W	28620849	rs12641531	A	T	0.8202	-0.0098	0.0022	9.3e-06	691795	28620849	28619227	4	28619227	4	28619227	*	W	-0.725191	-4.45455
chr7:21494140:T:C	0.009048	T	C	0.3235	0.0282	0.0108	36659	63137	11.1	0.3388	7	21494140	7	21494140	*	rs7810841	Y	21533758	rs7810841	T	C	0.3293	0.0094	0.0019	4.6e-07	690880	21533758	21494140	7	21494140	7	21494140	*	Y	2.61111	4.94737
chr9:71571394:C:T	0.8996	T	C	0.5953	0.0013	0.0103	36659	63137	0	0.4603	9	71571394	9	71571394	*	rs4606122	Y	74186310	rs4606122	T	C	0.5923	0.0075	0.0017	1.9e-05	686914	74186310	71571394	9	71571394	9	71571394	*	Y	0.126214	4.41176
chr4:164449008:A:C	0.814	A	C	0.4986	-0.0024	0.0101	36659	63137	0.7	0.4342	4	164449008	4	164449008	*	rs1857799	M	165370160	rs1857799	A	C	0.4802	0.0066	0.0017	0.00013	687597	165370160	164449008	4	164449008	4	164449008	*	M	-0.237624	3.88235
chr5:88643836:C:T	0.7588	T	C	0.1206	0.0048	0.0156	36659	63137	39.4	0.08627	5	88643836	5	88643836	*	rs10514301	Y	87939654	rs10514301	T	C	0.1256	0.0318	0.0026	2.3e-33	690551	87939654	88643836	5	88643836	5	88643836	*	Y	0.307692	12.2308
chr13:66851050:T:C	0.01661	T	C	0.3524	-0.0256	0.0107	36659	63137	3.2	0.4118	13	66851050	13	66851050	*	rs1442006	Y	67425182	rs1442006	T	C	0.3492	-0.0123	0.0018	2.2e-11	685630	67425182	66851050	13	66851050	13	66851050	*	Y	-2.39252	-6.83333
chr14:86003957:A:G	0.9666	A	G	0.5491	0.0004	0.0102	36659	63137	0	0.9641	14	86003957	14	86003957	*	rs8012364	R	86470301	rs8012364	A	G	0.5416	0.0062	0.0017	0.00039	681058	86470301	86003957	14	86003957	14	86003957	*	R	0.0392157	3.64706
chr3:19898436:C:A	0.9183	A	C	0.3902	0.0011	0.0104	36659	63137	0	0.6282	3	19898436	3	19898436	*	rs2931384	H	19939928	rs2931384	A	C	0.4186	-0.0067	0.0017	0.00011	691460	19939928	19898436	3	19898436	3	19898436	*	H	0.105769	-3.94118
chr2:215434906:C:G	0.1997	C	G	0.266	0.0148	0.0116	36659	63137	12	0.3302	2	215434906	2	215434906	*	rs1250247	S	216299629	rs1250247	C	G	0.2688	-0.0071	0.0019	0.00026	687766	216299629	215434906	2	215434906	2	215434906	*	S	1.27586	-3.73684
chr14:41254544:C:G	0.6411	C	G	0.7915	-0.0058	0.0124	36659	63137	0	0.6713	14	41254544	14	41254544	*	rs1782140	S	41723747	rs1782140	C	G	0.7805	0.0073	0.0021	0.0005	690909	41723747	41254544	14	41254544	14	41254544	*	S	-0.467742	3.47619
chr8:17440249:A:G	0.07932	A	G	0.983	0.0773	0.0441	35862	55951	43.3	0.08998	8	17440249	8	17440249	*	rs17124584	R	17297758	rs17124584	A	G	0.9879	-0.0315	0.0087	0.00031	555500	17297758	17440249	8	17440249	8	17440249	*	R	1.75283	-3.62069
chr3:134928327:C:T	0.2421	T	C	0.4855	0.0118	0.0101	36659	63137	20.7	0.246	3	134928327	3	134928327	*	rs36178	Y	134647169	rs36178	T	C	0.4849	-0.0086	0.0017	6e-07	682947	134647169	134928327	3	134928327	3	134928327	*	Y	1.16832	-5.05882
chr12:17038494:A:G	0.6539	A	G	0.4944	0.0046	0.0102	36659	63137	6	0.3861	12	17038494	12	17038494	*	rs2119669	R	17191428	rs2119669	A	G	0.4729	0.0105	0.0017	1.1e-09	681920	17191428	17038494	12	17038494	12	17038494	*	R	0.45098	6.17647
chr17:36549144:A:C	0.1292	A	C	0.5791	0.0155	0.0102	36390	62462	0	0.6448	17	36549144	17	36549144	*	rs12601380	M	34904985	rs12601380	A	C	0.5932	0.0161	0.0017	2.8e-20	692496	34904985	36549144	17	36549144	17	36549144	*	M	1.51961	9.47059
chr16:9311977:G:A	0.2221	A	G	0.6792	-0.0133	0.0109	36659	63137	38.7	0.09078	16	9311977	16	9311977	*	rs40511	R	9405834	rs40511	A	G	0.6879	0.0097	0.0019	2.3e-07	690096	9405834	9311977	16	9311977	16	9311977	*	R	-1.22018	5.10526
chr2:48718815:G:A	0.1421	A	G	0.0828	0.0267	0.0182	36659	63137	47.3	0.04038	2	48718815	2	48718815	*	rs13421618	R	48945954	rs13421618	A	G	0.07577	-0.0112	0.0032	0.00041	690939	48945954	48718815	2	48718815	2	48718815	*	R	1.46703	-3.5
chr1:156477111:T:C	0.0453	T	C	0.335	0.0216	0.0108	36659	63137	0	0.7767	1	156477111	1	156477111	*	rs2274317	H	156446903	rs2274317	T	C	0.3366	-0.0123	0.0018	2.1e-11	688645	156446903	156477111	1	156477111	1	156477111	*	H	2	-6.83333
chr6:86017090:C:G	0.6687	C	G	0.683	0.0046	0.0108	36659	63137	20	0.2533	6	86017090	6	86017090	*	rs12199784	S	86726808	rs12199784	C	G	0.6756	-0.0083	0.0018	5.8e-06	692518	86726808	86017090	6	86017090	6	86017090	*	S	0.425926	-4.61111
chr5:132660977:T:C	0.7488	T	C	0.2011	-0.0041	0.0127	36659	63137	0	0.5864	5	132660977	5	132660977	*	rs847	Y	131996669	rs847	T	C	0.1978	0.0078	0.0022	0.00042	690849	131996669	132660977	5	132660977	5	132660977	*	Y	-0.322835	3.54545
chr1:39341786:A:C	0.046	A	C	0.2613	0.0231	0.0116	36659	63137	0	0.5643	1	39341786	1	39341786	*	rs4660669	M	39807458	rs4660669	A	C	0.262	0.011	0.002	1.9e-08	689858	39807458	39341786	1	39341786	1	39341786	*	M	1.99138	5.5
chr14:25446819:G:A	0.6486	A	G	0.7619	0.0056	0.0124	36659	63137	0	0.8723	14	25446819	14	25446819	*	rs761690	R	25916025	rs761690	A	G	0.7703	0.0074	0.002	0.00027	680777	25916025	25446819	14	25446819	14	25446819	*	R	0.451613	3.7
chr1:171500211:C:T	0.1222	T	C	0.8069	-0.0202	0.013	36659	63137	0	0.6126	1	171500211	1	171500211	*	rs10753120	Y	171469350	rs10753120	T	C	0.8242	-0.0124	0.0022	3.3e-08	690813	171469350	171500211	1	171500211	1	171500211	*	Y	-1.55385	-5.63636
chr19:50803556:C:A	0.8271	A	C	0.0878	-0.004	0.0181	36390	62462	47.6	0.04616	19	50803556	19	50803556	*	rs2659060	M	51306813	rs2659060	A	C	0.09045	0.0156	0.0033	2.2e-06	610176	51306813	50803556	19	50803556	19	50803556	*	M	-0.220994	4.72727
chr2:100374493:T:C	0.6564	T	C	0.506	-0.0045	0.0101	36659	63137	4.8	0.3971	2	100374493	2	100374493	*	rs4850930	Y	100990955	rs4850930	T	C	0.4919	0.0093	0.0017	5.7e-08	685075	100990955	100374493	2	100374493	2	100374493	*	Y	-0.445545	5.47059
chr14:27495393:T:G	0.6926	T	G	0.3629	0.0042	0.0106	36659	63137	0	0.5122	14	27495393	14	27495393	*	rs12894202	K	27964599	rs12894202	T	G	0.3594	-0.0082	0.0018	5.9e-06	689679	27964599	27495393	14	27495393	14	27495393	*	K	0.396226	-4.55556
chr16:68471884:T:C	0.4116	T	C	0.2216	-0.0102	0.0124	36659	63137	0	0.5394	16	68471884	16	68471884	*	rs7184977	Y	68505787	rs7184977	T	C	0.2049	0.0102	0.0021	1.6e-06	690276	68505787	68471884	16	68471884	16	68471884	*	Y	-0.822581	4.85714
chr5:104724890:C:T	0.7183	T	C	0.182	-0.0047	0.0131	36659	63137	23.3	0.2216	5	104724890	5	104724890	*	rs325567	Y	104060591	rs325567	T	C	0.1669	-0.0094	0.0023	5.1e-05	691365	104060591	104724890	5	104724890	5	104724890	*	Y	-0.358779	-4.08696
chr6:26387318:C:T	0.4653	T	C	0.1039	-0.0122	0.0166	36659	63137	37.6	0.09899	6	26387318	6	26387318	*	rs9358938	Y	26387546	rs9358938	T	C	0.111	0.0117	0.0025	2.1e-06	790404	26387546	26387318	6	26387318	6	26387318	*	Y	-0.73494	4.68
chr10:33215909:G:A	0.1997	A	G	0.2625	-0.0147	0.0114	36659	63137	30.5	0.156	10	33215909	10	33215909	*	rs11594083	R	33504837	rs11594083	A	G	0.2692	-0.0075	0.002	0.00012	691568	33504837	33215909	10	33215909	10	33215909	*	R	-1.28947	-3.75
chr8:59943194:G:A	0.366	A	G	0.4772	0.0092	0.0101	36659	63137	0	0.9972	8	59943194	8	59943194	*	rs12680681	R	60855753	rs12680681	A	G	0.4662	-0.0067	0.0017	0.00011	692363	60855753	59943194	8	59943194	8	59943194	*	R	0.910891	-3.94118
chr2:134872357:C:T	0.008425	T	C	0.5058	0.0277	0.0105	36659	63137	62.7	0.002767	2	134872357	2	134872357	*	rs12469941	Y	135629927	rs12469941	T	C	0.4434	-0.0075	0.0018	2e-05	684954	135629927	134872357	2	134872357	2	134872357	*	Y	2.6381	-4.16667
chr8:10317672:C:T	0.02933	T	C	0.2659	-0.0249	0.0114	36390	62462	0	0.4599	8	10317672	8	10317672	*	rs11994805	Y	10175182	rs11994805	T	C	0.2709	0.0091	0.002	4.6e-06	685426	10175182	10317672	8	10317672	8	10317672	*	Y	-2.18421	4.55
chr2:175071183:T:G	0.7354	T	G	0.926	-0.0066	0.0195	36659	63137	0	0.4756	2	175071183	2	175071183	*	rs10183474	K	175935911	rs10183474	T	G	0.93253	-0.0144	0.0035	4.4e-05	688190	175935911	175071183	2	175071183	2	175071183	*	K	-0.338462	-4.11429
chr2:81131753:A:T	0.9905	A	T	0.8916	0.0002	0.0162	36659	63137	19.1	0.2615	2	81131753	2	81131753	*	rs984902	W	81358877	rs984902	A	T	0.8845	0.0113	0.0027	2.2e-05	692068	81358877	81131753	2	81131753	2	81131753	*	W	0.0123457	4.18519
chr10:75226983:T:C	0.7989	T	C	0.5524	0.0026	0.0101	36659	63137	58.7	0.007016	10	75226983	10	75226983	*	rs1259498	Y	76986741	rs1259498	T	C	0.5525	-0.0065	0.0017	0.00016	691909	76986741	75226983	10	75226983	10	75226983	*	Y	0.257426	-3.82353
chr10:101344089:G:A	0.8922	A	G	0.2865	-0.0015	0.0112	36659	63137	29.2	0.1678	10	101344089	10	101344089	*	rs11190944	R	103103846	rs11190944	A	G	0.2781	-0.0077	0.0019	7.7e-05	689350	103103846	101344089	10	101344089	10	101344089	*	R	-0.133929	-4.05263
chr11:86050432:A:T	4.155e-09	A	T	0.5363	-0.0592	0.0101	36659	63137	0	0.7942	11	86050432	11	86050432	*	rs683494	W	85761474	rs683494	A	T	0.5208	-0.0006	0.0017	0.73	691040	85761474	86050432	11	86050432	11	86050432	*	W	-5.86139	-0.352941
chr3:41491059:T:C	0.928	T	C	0.6517	-0.001	0.0106	36659	63137	24.3	0.2125	3	41491059	3	41491059	*	rs1495698	Y	41532550	rs1495698	T	C	0.6608	-0.0069	0.0018	0.00016	691313	41532550	41491059	3	41491059	3	41491059	*	Y	-0.0943396	-3.83333
chr6:153945865:C:T	0.389	T	C	0.2311	-0.0104	0.012	36659	63137	0	0.4481	6	153945865	6	153945865	*	rs9397674	Y	154267000	rs9397674	T	C	0.2126	-0.0075	0.0021	0.00045	688545	154267000	153945865	6	153945865	6	153945865	*	Y	-0.866667	-3.57143
chr8:41989224:T:C	0.8468	T	C	0.9236	-0.0037	0.0191	36659	63137	11.4	0.3354	8	41989224	8	41989224	*	rs16890984	Y	41846742	rs16890984	T	C	0.92873	-0.0117	0.0033	0.00043	692441	41846742	41989224	8	41989224	8	41989224	*	Y	-0.193717	-3.54545
chr16:72515048:G:C	0.9283	C	G	0.1214	-0.0014	0.0154	36659	63137	0	0.6793	16	72515048	16	72515048	*	rs7194470	S	72548947	rs7194470	C	G	0.1241	-0.0114	0.0026	9e-06	692218	72548947	72515048	16	72515048	16	72515048	*	S	-0.0909091	-4.38462
chr15:46863078:G:A	0.2824	A	G	0.2687	0.0124	0.0115	36659	63137	0	0.7116	15	46863078	15	46863078	*	rs17271534	R	47155276	rs17271534	A	G	0.2865	-0.0075	0.0019	0.00013	673045	47155276	46863078	15	46863078	15	46863078	*	R	1.07826	-3.94737
chr14:42569050:T:C	0.8748	T	C	0.6932	0.0017	0.0111	36659	63137	0	0.6661	14	42569050	14	42569050	*	rs7140535	Y	43038253	rs7140535	T	C	0.6976	-0.0086	0.0019	5.5e-06	690584	43038253	42569050	14	42569050	14	42569050	*	Y	0.153153	-4.52632
chr2:164473216:A:C	0.6389	A	C	0.5001	0.0047	0.0101	36659	63137	0	0.6516	2	164473216	2	164473216	*	rs1521526	M	165329726	rs1521526	A	C	0.4982	0.0071	0.0017	3.2e-05	688775	165329726	164473216	2	164473216	2	164473216	*	M	0.465347	4.17647
chr4:103126347:G:A	0.5185	A	G	0.3913	-0.0067	0.0103	36659	63137	28.5	0.174	4	103126347	4	103126347	*	rs2623060	D	104047504	rs2623060	A	G	0.3886	-0.0082	0.0018	3.1e-06	691874	104047504	103126347	4	103126347	4	103126347	*	D	-0.650485	-4.55556
chr14:79971351:G:T	0.4987	T	G	0.0909	0.0119	0.0176	36659	63137	0	0.9384	14	79971351	14	79971351	*	rs11852197	K	80437694	rs11852197	T	G	0.09203	-0.0118	0.003	7.9e-05	692421	80437694	79971351	14	79971351	14	79971351	*	K	0.676136	-3.93333
chr22:37600773:C:T	0.4887	T	C	0.5629	0.0075	0.0108	36390	62462	0	0.9307	22	37600773	22	37600773	*	rs2413475	Y	37996780	rs2413475	T	C	0.5503	0.0066	0.0017	0.00017	691633	37996780	37600773	22	37600773	22	37600773	*	Y	0.694444	3.88235
chr5:154276922:A:T	0.4832	A	T	0.3327	-0.0075	0.0107	36659	63137	37.8	0.09745	5	154276922	5	154276922	*	rs1422784	W	153656482	rs1422784	A	T	0.3426	-0.0089	0.0018	1.1e-06	689259	153656482	154276922	5	154276922	5	154276922	*	W	-0.700935	-4.94444
chr5:135261577:C:T	0.6753	T	C	0.4437	-0.0043	0.0103	36659	63137	0	0.6667	5	135261577	5	135261577	*	rs609385	Y	134597267	rs609385	T	C	0.4508	-0.0067	0.0019	0.00035	552668	134597267	135261577	5	135261577	5	135261577	*	Y	-0.417476	-3.52632
chr14:79116437:C:T	0.7092	T	C	0.3537	0.004	0.0106	36659	63137	0	0.8661	14	79116437	14	79116437	*	rs11625343	Y	79582780	rs11625343	T	C	0.357	-0.0131	0.0018	3e-13	690426	79582780	79116437	14	79116437	14	79116437	*	Y	0.377358	-7.27778
chr7:131877919:A:G	0.2337	A	G	0.2539	-0.0141	0.0119	36659	63137	24.5	0.2101	7	131877919	7	131877919	*	rs12672482	R	131562678	rs12672482	A	G	0.234	0.0073	0.002	0.00032	686109	131562678	131877919	7	131877919	7	131877919	*	R	-1.18487	3.65
chr20:48949242:C:A	0.006998	A	C	0.351	0.0285	0.0106	36659	63137	0	0.5551	20	48949242	20	48949242	*	rs1883881	M	47565779	rs1883881	A	C	0.3504	0.008	0.0018	1.2e-05	691954	47565779	48949242	20	48949242	20	48949242	*	M	2.68868	4.44444
chr6:147843529:C:T	0.459	T	C	0.2577	-0.0086	0.0116	36659	63137	1.3	0.4293	6	147843529	6	147843529	*	rs9485226	Y	148164665	rs9485226	T	C	0.2611	-0.0087	0.0021	2.4e-05	671185	148164665	147843529	6	147843529	6	147843529	*	Y	-0.741379	-4.14286
chr8:1133136:T:C	0.7789	T	C	0.0984	0.0049	0.0175	36025	56356	0	0.6066	8	1133136	8	1133136	*	rs1451881	Y	1083136	rs1451881	T	C	0.09951	0.0121	0.0029	2.8e-05	687911	1083136	1133136	8	1133136	8	1133136	*	Y	0.28	4.17241
chr11:119161980:A:C	0.9951	A	C	0.9223	0.0001	0.0189	36659	63137	32.5	0.1387	11	119161980	11	119161980	*	rs3802885	V	119032689	rs3802885	A	C	0.92715	0.0173	0.0033	2e-07	689724	119032689	119161980	11	119161980	11	119161980	*	V	0.00529101	5.24242
chr2:221435809:T:C	0.7702	T	C	0.924	-0.0057	0.0195	36659	63137	0	0.8361	2	221435809	2	221435809	*	rs13416809	Y	222300529	rs13416809	T	C	0.9171	-0.0132	0.0033	5.5e-05	685474	222300529	221435809	2	221435809	2	221435809	*	Y	-0.292308	-4
chr20:24863165:C:T	0.1673	T	C	0.2986	0.0155	0.0112	36659	63137	0	0.4927	20	24863165	20	24863165	*	rs11906401	Y	24843801	rs11906401	T	C	0.3108	-0.0097	0.0019	2.1e-07	691855	24843801	24863165	20	24863165	20	24863165	*	Y	1.38393	-5.10526
chr4:64777346:C:A	0.9192	A	C	0.3164	-0.0011	0.0109	36659	63137	35.3	0.1165	4	64777346	4	64777346	*	rs6551871	M	65643064	rs6551871	A	C	0.3188	-0.0124	0.0019	2.6e-11	686443	65643064	64777346	4	64777346	4	64777346	*	M	-0.100917	-6.52632
chr8:73755494:A:G	0.4278	A	G	0.9358	0.0163	0.0206	36659	63137	0	0.6148	8	73755494	8	73755494	*	rs7836815	R	74667729	rs7836815	A	G	0.93206	-0.0168	0.0035	1.5e-06	691750	74667729	73755494	8	73755494	8	73755494	*	R	0.791262	-4.8
chr3:42478943:C:T	0.5888	T	C	0.5826	-0.0056	0.0103	36659	63137	0	0.7781	3	42478943	3	42478943	*	rs568717	Y	42520435	rs568717	T	C	0.5892	-0.0071	0.0018	5.2e-05	685683	42520435	42478943	3	42478943	3	42478943	*	Y	-0.543689	-3.94444
chr7:48800799:T:C	0.1205	T	C	0.628	0.0161	0.0104	36659	63137	0	0.8004	7	48800799	7	48800799	*	rs6979016	Y	48840395	rs6979016	T	C	0.629	0.0064	0.0018	0.00033	680358	48840395	48800799	7	48800799	7	48800799	*	Y	1.54808	3.55556
chr1:67866978:G:A	0.2619	A	G	0.3235	0.0121	0.0108	36659	63137	45.7	0.04817	1	67866978	1	67866978	*	rs1938442	R	68332661	rs1938442	A	G	0.3259	-0.0084	0.002	1.9e-05	527320	68332661	67866978	1	67866978	1	67866978	*	R	1.12037	-4.2
chr5:158031137:G:A	0.6521	A	G	0.2555	-0.0052	0.0116	36659	63137	0	0.5371	5	158031137	5	158031137	*	rs3096014	R	157458145	rs3096014	A	G	0.2722	-0.0073	0.0019	0.00016	691161	157458145	158031137	5	158031137	5	158031137	*	R	-0.448276	-3.84211
chr2:14901837:A:G	0.9597	A	G	0.742	-0.0006	0.0116	36659	63137	0	0.6508	2	14901837	2	14901837	*	rs7606159	R	15041961	rs7606159	A	G	0.743	-0.0077	0.0019	5.9e-05	692302	15041961	14901837	2	14901837	2	14901837	*	R	-0.0517241	-4.05263
chr1:228455746:C:T	0.7202	T	C	0.5803	-0.0037	0.0103	36659	63137	0	0.6224	1	228455746	1	228455746	*	rs728727	Y	228643447	rs728727	T	C	0.584	0.0073	0.0018	4.9e-05	663555	228643447	228455746	1	228455746	1	228455746	*	Y	-0.359223	4.05556
chr6:97048088:G:A	0.9459	A	G	0.144	-0.001	0.0143	36659	63137	54.8	0.01439	6	97048088	6	97048088	*	rs1616962	R	97495964	rs1616962	A	G	0.1434	-0.0085	0.0024	0.00044	692384	97495964	97048088	6	97048088	6	97048088	*	R	-0.0699301	-3.54167
chr11:47409048:G:A	2.188e-11	A	G	0.4066	0.0685	0.0102	36659	63137	0	0.5548	11	47409048	11	47409048	*	rs11039225	R	47430599	rs11039225	A	G	0.3873	-0.0143	0.0019	2.4e-14	558822	47430599	47409048	11	47409048	11	47409048	*	R	6.71569	-7.52632
chr4:16939946:G:T	0.03536	T	G	0.0568	-0.0472	0.0225	36659	63137	23.5	0.2193	4	16939946	4	16939946	*	rs6449270	K	16941569	rs6449270	T	G	0.04829	0.0184	0.0043	1.4e-05	682107	16941569	16939946	4	16939946	4	16939946	*	K	-2.09778	4.27907
chr17:48763179:T:G	0.5674	T	G	0.7542	-0.0067	0.0118	36659	63137	0	0.6507	17	48763179	17	48763179	*	rs7219021	K	46840541	rs7219021	T	G	0.7505	0.0151	0.002	1.8e-14	690875	46840541	48763179	17	48763179	17	48763179	*	K	-0.567797	7.55
chr5:113388319:A:C	0.7277	A	C	0.8742	0.0053	0.0153	36659	63137	5.9	0.3875	5	113388319	5	113388319	*	rs4705817	M	112724016	rs4705817	A	C	0.8677	-0.0092	0.0026	0.0004	685217	112724016	113388319	5	113388319	5	113388319	*	M	0.346405	-3.53846
chr11:43115792:A:G	0.01717	A	G	0.3225	0.0257	0.0108	36659	63137	0	0.7199	11	43115792	11	43115792	*	rs10838016	R	43137342	rs10838016	A	G	0.3251	0.0076	0.0019	3.6e-05	683206	43137342	43115792	11	43115792	11	43115792	*	R	2.37963	4
chr12:67062108:C:A	0.1028	A	C	0.1363	0.024	0.0147	36659	63137	0	0.5767	12	67062108	12	67062108	*	rs10459266	M	67455888	rs10459266	A	C	0.1386	-0.0107	0.0025	1.6e-05	691436	67455888	67062108	12	67062108	12	67062108	*	M	1.63265	-4.28
chr10:75864454:G:T	0.5755	T	G	0.479	-0.0057	0.0101	36659	63137	0	0.722	10	75864454	10	75864454	*	rs7898632	K	77624212	rs7898632	T	G	0.5054	0.0101	0.0017	4.8e-09	689120	77624212	75864454	10	75864454	10	75864454	*	K	-0.564356	5.94118
chr19:10772450:C:G	0.00988	C	G	0.4712	-0.0262	0.0101	36659	63137	0	0.6732	19	10772450	19	10772450	*	rs3826803	S	10883126	rs3826803	C	G	0.4572	0.0067	0.0017	0.00012	688824	10883126	10772450	19	10772450	19	10772450	*	S	-2.59406	3.94118
chr10:104952072:G:A	0.6282	A	G	0.1655	0.0066	0.0136	36659	63137	25.4	0.2022	10	104952072	10	104952072	*	rs7919740	R	106711830	rs7919740	A	G	0.1374	-0.0092	0.0025	0.0002	690718	106711830	104952072	10	104952072	10	104952072	*	R	0.485294	-3.68
chr11:78339803:A:T	0.0008265	A	T	0.8347	0.0456	0.0136	36659	63137	0	0.9665	11	78339803	11	78339803	*	rs11237458	W	78050849	rs11237458	A	T	0.8343	0.0126	0.0023	6.4e-08	692444	78050849	78339803	11	78339803	11	78339803	*	W	3.35294	5.47826
chr8:31075099:C:G	0.2847	C	G	0.2003	0.0137	0.0128	36659	63137	0	0.473	8	31075099	8	31075099	*	rs2725383	S	30932615	rs2725383	C	G	0.1953	0.013	0.0022	2.6e-09	691316	30932615	31075099	8	31075099	8	31075099	*	S	1.07031	5.90909
chr5:63471510:T:A	0.4611	A	T	0.7837	-0.009	0.0122	36659	63137	0	0.4896	5	63471510	5	63471510	*	rs645465	W	62767337	rs645465	A	T	0.7972	0.008	0.0021	0.00016	688864	62767337	63471510	5	63471510	5	63471510	*	W	-0.737705	3.80952
chr12:117980886:G:A	0.1017	A	G	0.3516	0.0174	0.0106	36659	63137	0	0.8779	12	117980886	12	117980886	*	rs2393372	R	118418691	rs2393372	A	G	0.3642	-0.009	0.0018	5.9e-07	682977	118418691	117980886	12	117980886	12	117980886	*	R	1.64151	-5
chr14:87882874:C:T	0.882	T	C	0.7455	0.0017	0.0116	36659	63137	0	0.7204	14	87882874	14	87882874	*	rs1450706	Y	88349218	rs1450706	T	C	0.7466	-0.0114	0.002	8.5e-09	689462	88349218	87882874	14	87882874	14	87882874	*	Y	0.146552	-5.7
chr6:17106937:G:A	0.5065	A	G	0.345	-0.0071	0.0107	36659	63137	6.8	0.3794	6	17106937	6	17106937	*	rs4716110	R	17107168	rs4716110	A	G	0.3358	-0.0073	0.0018	7.6e-05	673493	17107168	17106937	6	17106937	6	17106937	*	R	-0.663551	-4.05556
chr2:16526313:G:C	0.5744	C	G	0.2643	0.0065	0.0116	36659	63137	37.4	0.1002	2	16526313	2	16526313	*	rs13406059	S	16707581	rs13406059	C	G	0.2855	-0.0071	0.0019	0.00018	692000	16707581	16526313	2	16526313	2	16526313	*	S	0.560345	-3.73684
chr10:86432181:C:T	0.6145	T	C	0.4053	-0.0052	0.0103	36659	63137	0	0.9791	10	86432181	10	86432181	*	rs10887608	Y	88191938	rs10887608	T	C	0.4213	0.0086	0.0017	6.4e-07	691041	88191938	86432181	10	86432181	10	86432181	*	Y	-0.504854	5.05882
chr1:92913536:G:A	0.01131	A	G	0.3787	0.0262	0.0103	36659	63137	63.5	0.002222	1	92913536	1	92913536	*	rs11164835	R	93379093	rs11164835	A	G	0.3654	0.0069	0.0018	9.5e-05	692530	93379093	92913536	1	92913536	1	92913536	*	R	2.54369	3.83333
chr2:46492783:T:C	0.08371	T	C	0.5391	0.0175	0.0101	36659	63137	0	0.9964	2	46492783	2	46492783	*	rs17749106	Y	46719922	rs17749106	T	C	0.5341	-0.008	0.0017	3.7e-06	683138	46719922	46492783	2	46492783	2	46492783	*	Y	1.73267	-4.70588
chr2:161724520:T:C	0.7539	T	C	0.168	0.0044	0.0139	36659	63137	39	0.08904	2	161724520	2	161724520	*	rs3849341	Y	162581030	rs3849341	T	C	0.1492	-0.0088	0.0024	0.0003	685432	162581030	161724520	2	161724520	2	161724520	*	Y	0.316547	-3.66667
chr11:29212672:T:A	0.2491	A	T	0.5606	-0.0117	0.0102	36659	63137	20.7	0.2464	11	29212672	11	29212672	*	rs593218	W	29234219	rs593218	A	T	0.5819	0.0107	0.0017	1.1e-09	691223	29234219	29212672	11	29212672	11	29212672	*	W	-1.14706	6.29412
chr1:109611768:C:T	0.2043	T	C	0.154	-0.0177	0.0139	36659	63137	0	0.7165	1	109611768	1	109611768	*	rs17595368	Y	110154390	rs17595368	T	C	0.1586	0.01	0.0023	1.7e-05	691351	110154390	109611768	1	109611768	1	109611768	*	Y	-1.27338	4.34783
chr9:115117870:A:G	0.005954	A	G	0.7019	-0.0303	0.011	36659	63137	0	0.9853	9	115117870	9	115117870	*	rs3748166	V	117880149	rs3748166	A	G	0.6924	0.0075	0.0019	7.1e-05	689810	117880149	115117870	9	115117870	9	115117870	*	V	-2.75455	3.94737
chr1:219575476:C:G	0.5473	C	G	0.7208	0.0067	0.0112	36659	63137	52.8	0.01983	1	219575476	1	219575476	*	rs2820446	S	219748818	rs2820446	C	G	0.7133	-0.0092	0.0018	2.8e-07	794608	219748818	219575476	1	219575476	1	219575476	*	S	0.598214	-5.11111
chr9:83426274:C:T	0.2039	T	C	0.0786	0.024	0.0189	36659	63137	0	0.739	9	83426274	9	83426274	*	rs11140081	Y	86041189	rs11140081	T	C	0.07636	0.0149	0.0034	1.4e-05	692087	86041189	83426274	9	83426274	9	83426274	*	Y	1.26984	4.38235
chr2:81425441:A:G	0.3738	A	G	0.8392	-0.0123	0.0138	36659	63137	0	0.6759	2	81425441	2	81425441	*	rs11904133	R	81652565	rs11904133	A	G	0.8438	-0.0125	0.0024	2.2e-07	680825	81652565	81425441	2	81425441	2	81425441	*	R	-0.891304	-5.20833
chr13:107015773:G:T	0.2894	T	G	0.4604	-0.0108	0.0102	36659	63137	2.1	0.422	13	107015773	13	107015773	*	rs4509878	K	107668121	rs4509878	T	G	0.4512	0.0062	0.0017	0.00034	685237	107668121	107015773	13	107015773	13	107015773	*	K	-1.05882	3.64706
chr2:216446886:G:A	0.7372	A	G	0.3253	-0.0036	0.0108	36659	63137	0	0.6531	2	216446886	2	216446886	*	rs2738284	R	217311609	rs2738284	A	G	0.3234	-0.0069	0.0018	0.00017	689704	217311609	216446886	2	216446886	2	216446886	*	R	-0.333333	-3.83333
chr6:17651676:G:A	0.4789	A	G	0.0834	0.0129	0.0183	36659	63137	31.4	0.1481	6	17651676	6	17651676	*	rs2876454	R	17651907	rs2876454	A	G	0.08811	-0.0109	0.003	0.00029	692283	17651907	17651676	6	17651676	6	17651676	*	R	0.704918	-3.63333
chr3:104983699:C:T	0.07564	T	C	0.1383	0.026	0.0146	36659	63137	40.2	0.08077	3	104983699	3	104983699	*	rs11924932	Y	104702543	rs11924932	T	C	0.1451	0.0083	0.0024	0.0005	692173	104702543	104983699	3	104983699	3	104983699	*	Y	1.78082	3.45833
chr1:22811138:C:T	0.368	T	C	0.2772	0.0102	0.0113	36659	63137	17.2	0.2799	1	22811138	1	22811138	*	rs4655117	Y	23137631	rs4655117	T	C	0.3	-0.0089	0.0019	2.8e-06	686208	23137631	22811138	1	22811138	1	22811138	*	Y	0.902655	-4.68421
chr6:160250468:T:C	0.2201	T	C	0.2244	-0.0148	0.0121	36659	63137	0	0.6363	6	160250468	6	160250468	*	rs316016	Y	160671500	rs316016	T	C	0.2385	-0.0073	0.002	0.00028	689893	160671500	160250468	6	160250468	6	160250468	*	Y	-1.22314	-3.65
chr8:94654393:G:A	0.9839	A	G	0.6459	-0.0002	0.0106	36659	63137	19.3	0.2599	8	94654393	8	94654393	*	rs10956922	R	95666621	rs10956922	A	G	0.6338	-0.0078	0.0018	1.3e-05	692590	95666621	94654393	8	94654393	8	94654393	*	R	-0.0188679	-4.33333
chr2:141507277:G:C	0.5146	C	G	0.101	-0.0109	0.0168	36659	63137	0	0.5924	2	141507277	2	141507277	*	rs13001306	V	142264846	rs13001306	C	G	0.1027	-0.0118	0.0028	2.4e-05	690432	142264846	141507277	2	141507277	2	141507277	*	V	-0.64881	-4.21429
chr8:123145383:G:A	0.474	A	G	0.2548	0.0083	0.0115	36659	63137	0	0.4901	8	123145383	8	123145383	*	rs7002086	R	124157623	rs7002086	A	G	0.2582	-0.0089	0.002	7.1e-06	692587	124157623	123145383	8	123145383	8	123145383	*	R	0.721739	-4.45
chr6:114269288:C:G	0.2464	C	G	0.5897	0.0121	0.0104	36659	63137	0	0.6216	6	114269288	6	114269288	*	rs11153475	S	114590452	rs11153475	C	G	0.5771	0.0066	0.0018	0.00028	673117	114590452	114269288	6	114269288	6	114269288	*	S	1.16346	3.66667
chr3:132132393:G:A	0.8348	A	G	0.2845	0.0023	0.0112	36659	63137	0	0.4522	3	132132393	3	132132393	*	rs4854882	R	131851237	rs4854882	A	G	0.2785	-0.0089	0.0019	4e-06	691834	131851237	132132393	3	132132393	3	132132393	*	R	0.205357	-4.68421
chr17:43444298:T:G	0.281	T	G	0.5878	0.011	0.0102	36659	63137	0	0.4509	17	43444298	17	43444298	*	rs1984518	K	41521666	rs1984518	T	G	0.5845	-0.0087	0.0018	1e-06	677226	41521666	43444298	17	43444298	17	43444298	*	K	1.07843	-4.83333
chr12:33218914:C:T	0.4735	T	C	0.1325	-0.0106	0.0148	36659	63137	0	0.6626	12	33218914	12	33218914	*	rs11052536	B	33371849	rs11052536	T	C	0.1344	0.017	0.0024	3.2e-12	792151	33371849	33218914	12	33218914	12	33218914	*	B	-0.716216	7.08333
chr3:85555773:C:T	0.4444	T	C	0.628	-0.008	0.0104	36659	63137	0	0.6466	3	85555773	3	85555773	*	rs17518584	Y	85604923	rs17518584	T	C	0.6277	-0.0147	0.0018	2.8e-16	688765	85604923	85555773	3	85555773	3	85555773	*	Y	-0.769231	-8.16667
chr13:64185266:A:G	0.8183	A	G	0.4437	0.0023	0.0102	36659	63137	6.2	0.3842	13	64185266	13	64185266	*	rs2027411	R	64759398	rs2027411	A	G	0.4323	-0.0087	0.0017	6.2e-07	692456	64759398	64185266	13	64185266	13	64185266	*	R	0.22549	-5.11765
chr13:58902289:C:A	0.8009	A	C	0.2908	-0.0028	0.011	36659	63137	7	0.3771	13	58902289	13	58902289	*	rs733901	M	59476423	rs733901	A	C	0.2975	0.0095	0.0019	3.5e-07	692431	59476423	58902289	13	58902289	13	58902289	*	M	-0.254545	5
chr18:45018827:C:T	0.906	T	C	0.2534	-0.0014	0.0117	36659	63137	40.9	0.07617	18	45018827	18	45018827	*	rs17795516	Y	42598792	rs17795516	T	C	0.2459	0.0073	0.002	0.00037	667908	42598792	45018827	18	45018827	18	45018827	*	Y	-0.119658	3.65
chr13:93453413:A:C	0.6904	A	C	0.7482	0.0046	0.0116	36659	63137	4.6	0.3996	13	93453413	13	93453413	*	rs10508005	H	94105666	rs10508005	A	C	0.751	-0.0087	0.002	1.1e-05	690878	94105666	93453413	13	93453413	13	93453413	*	H	0.396552	-4.35
chr3:25221545:T:C	0.5999	T	C	0.8767	0.0081	0.0155	36659	63137	0	0.76	3	25221545	3	25221545	*	rs17015971	Y	25263036	rs17015971	T	C	0.8746	0.0135	0.0026	1.7e-07	688775	25263036	25221545	3	25221545	3	25221545	*	Y	0.522581	5.19231
chr20:24635550:G:T	0.3572	T	G	0.5817	0.0094	0.0103	36659	63137	19.7	0.2561	20	24635550	20	24635550	*	rs4815292	K	24616186	rs4815292	T	G	0.5883	-0.0084	0.0018	2e-06	688287	24616186	24635550	20	24635550	20	24635550	*	K	0.912621	-4.66667
chr5:64751914:C:T	0.2264	T	C	0.2768	0.0137	0.0113	36659	63137	23.7	0.2174	5	64751914	5	64751914	*	rs10061235	Y	64047741	rs10061235	T	C	0.291	-0.0097	0.0019	2.9e-07	679955	64047741	64751914	5	64751914	5	64751914	*	Y	1.21239	-5.10526
chr6:47799614:G:A	0.9182	A	G	0.2184	-0.0013	0.0123	36659	63137	0	0.592	6	47799614	6	47799614	*	rs7760912	R	47767350	rs7760912	A	G	0.2081	0.009	0.0021	2.1e-05	689872	47767350	47799614	6	47799614	6	47799614	*	R	-0.105691	4.28571
chr20:46915510:T:C	0.9225	T	C	0.5057	0.001	0.0101	36659	63137	0	0.6695	20	46915510	20	46915510	*	rs6066113	Y	45544149	rs6066113	T	C	0.4884	0.0067	0.0017	0.00012	675503	45544149	46915510	20	46915510	20	46915510	*	Y	0.0990099	3.94118
chr7:49573672:C:A	0.4171	A	C	0.2189	0.01	0.0123	36659	63137	0	0.914	7	49573672	7	49573672	*	rs1859478	M	49613268	rs1859478	A	C	0.2283	0.0111	0.002	4.4e-08	691038	49613268	49573672	7	49573672	7	49573672	*	M	0.813008	5.55
chr18:75475019:T:C	0.1908	T	C	0.6798	0.0142	0.0108	36659	63137	0	0.6283	18	75475019	18	75475019	*	rs11659761	Y	73186974	rs11659761	T	C	0.6822	0.0075	0.0019	4.6e-05	692093	73186974	75475019	18	75475019	18	75475019	*	Y	1.31481	3.94737
chr3:17461426:T:C	0.1636	T	C	0.5455	0.0141	0.0101	36659	63137	35.5	0.1151	3	17461426	3	17461426	*	rs7644389	Y	17502918	rs7644389	T	C	0.5482	-0.0066	0.0017	0.00014	690844	17502918	17461426	3	17461426	3	17461426	*	Y	1.39604	-3.88235
chr19:36835382:G:T	0.8674	T	G	0.3146	-0.0018	0.0108	36659	63137	6.7	0.3801	19	36835382	19	36835382	*	rs2431776	K	37326284	rs2431776	T	G	0.3221	-0.0066	0.0019	0.00033	692547	37326284	36835382	19	36835382	19	36835382	*	K	-0.166667	-3.47368
chr20:48794400:G:A	0.02078	A	G	0.2164	-0.0285	0.0123	36659	63137	0	0.4919	20	48794400	20	48794400	*	rs11700187	R	47410937	rs11700187	A	G	0.234	-0.0116	0.002	1.4e-08	688950	47410937	48794400	20	48794400	20	48794400	*	R	-2.31707	-5.8
chr2:2212548:T:G	0.6349	T	G	0.8573	-0.0069	0.0145	36659	63137	37	0.1036	2	2212548	2	2212548	*	rs1582415	B	2216320	rs1582415	T	G	0.8469	0.0117	0.0024	7.5e-07	691180	2216320	2212548	2	2212548	2	2212548	*	B	-0.475862	4.875
chr22:31101893:C:T	0.2781	T	C	0.4399	0.0111	0.0102	36659	63137	0	0.9843	22	31101893	22	31101893	*	rs1004243	Y	31497879	rs1004243	T	C	0.4208	-0.0069	0.0018	8.5e-05	687191	31497879	31101893	22	31101893	22	31101893	*	Y	1.08824	-3.83333
chr2:38448821:T:G	0.7055	T	G	0.9463	0.0085	0.0224	36659	63137	0	0.8344	2	38448821	2	38448821	*	rs12997977	D	38675963	rs12997977	T	G	0.9496	0.0143	0.0039	0.00021	691748	38675963	38448821	2	38448821	2	38448821	*	D	0.379464	3.66667
chr3:61133124:C:T	0.08887	T	C	0.2336	-0.0204	0.012	36659	63137	2.1	0.4221	3	61133124	3	61133124	*	rs11706821	Y	61118797	rs11706821	T	C	0.2418	-0.0114	0.002	1.2e-08	687324	61118797	61133124	3	61133124	3	61133124	*	Y	-1.7	-5.7
chr3:34598638:A:G	0.5313	A	G	0.9065	-0.0108	0.0173	36659	63137	0	0.5413	3	34598638	3	34598638	*	rs994819	R	34640130	rs994819	A	G	0.91335	0.0107	0.0029	0.00021	692204	34640130	34598638	3	34598638	3	34598638	*	R	-0.624277	3.68966
chr4:9998612:G:T	0.9179	T	G	0.2168	-0.0013	0.0121	36659	63137	23	0.224	4	9998612	4	9998612	*	rs7696536	K	10000236	rs7696536	T	G	0.2153	0.0085	0.0021	5.8e-05	691404	10000236	9998612	4	9998612	4	9998612	*	K	-0.107438	4.04762
chr8:63586001:G:C	0.06983	C	G	0.3704	-0.019	0.0105	36659	63137	0	0.7216	8	63586001	8	63586001	*	rs10096763	S	64498559	rs10096763	C	G	0.3817	-0.0068	0.0018	0.00014	682671	64498559	63586001	8	63586001	8	63586001	*	S	-1.80952	-3.77778
chr6:119898034:G:A	0.1178	A	G	0.6629	-0.0168	0.0107	36659	63137	32.9	0.1355	6	119898034	6	119898034	*	rs2182717	R	120219180	rs2182717	A	G	0.6882	0.0146	0.0019	6.1e-15	684907	120219180	119898034	6	119898034	6	119898034	*	R	-1.57009	7.68421
chr3:25051276:T:A	0.04915	A	T	0.7517	-0.0232	0.0118	36659	63137	22.6	0.2277	3	25051276	3	25051276	*	rs9310769	W	25092767	rs9310769	A	T	0.7512	0.0134	0.002	1.9e-11	687092	25092767	25051276	3	25051276	3	25051276	*	W	-1.9661	6.7
chr11:13346203:T:C	0.4477	T	C	0.3364	-0.0082	0.0108	36659	63137	44.7	0.05331	11	13346203	11	13346203	*	rs3816360	Y	13367750	rs3816360	T	C	0.3343	-0.0095	0.0018	2.3e-07	689698	13367750	13346203	11	13346203	11	13346203	*	Y	-0.759259	-5.27778
chr4:77873365:G:A	0.9455	A	G	0.1453	0.001	0.0143	36659	63137	0	0.4492	4	77873365	4	77873365	*	rs11737353	R	78794519	rs11737353	A	G	0.1472	0.011	0.0024	4.8e-06	692610	78794519	77873365	4	77873365	4	77873365	*	R	0.0699301	4.58333
chr5:85016775:G:A	0.06377	A	G	0.7123	-0.0209	0.0112	36659	63137	11.1	0.3389	5	85016775	5	85016775	*	rs10755291	R	84312593	rs10755291	A	G	0.6993	0.0075	0.0019	6.4e-05	692233	84312593	85016775	5	85016775	5	85016775	*	R	-1.86607	3.94737
chr5:87741089:G:A	0.4018	A	G	0.3035	-0.0092	0.011	36659	63137	2.9	0.4149	5	87741089	5	87741089	*	rs7722508	R	87036906	rs7722508	A	G	0.3009	0.0085	0.0019	7e-06	689732	87036906	87741089	5	87741089	5	87741089	*	R	-0.836364	4.47368
chr18:58811768:G:A	0.182	A	G	0.8129	-0.0176	0.0132	36659	63137	0	0.5961	18	58811768	18	58811768	*	rs6567020	R	56479000	rs6567020	A	G	0.8181	0.0091	0.0022	5.2e-05	687887	56479000	58811768	18	58811768	18	58811768	*	R	-1.33333	4.13636
chr13:54117307:T:A	0.6249	A	T	0.8899	0.0083	0.017	36659	63137	0	0.9865	13	54117307	13	54117307	*	rs2576135	W	54691442	rs2576135	A	T	0.90377	-0.0155	0.003	2.9e-07	687310	54691442	54117307	13	54117307	13	54117307	*	W	0.488235	-5.16667
chr5:154267669:G:A	0.5165	A	G	0.6675	0.0069	0.0107	36659	63137	38.6	0.09189	5	154267669	5	154267669	*	rs473214	R	153647229	rs473214	A	G	0.6563	0.009	0.0018	9.6e-07	685439	153647229	154267669	5	154267669	5	154267669	*	R	0.64486	5
chr5:63482451:A:T	0.5107	A	T	0.243	0.0077	0.0117	36659	63137	8.6	0.3624	5	63482451	5	63482451	*	rs255411	W	62778278	rs255411	A	T	0.2219	-0.0077	0.002	0.00018	688817	62778278	63482451	5	63482451	5	63482451	*	W	0.65812	-3.85
chr3:61120648:T:G	0.4965	T	G	0.4575	-0.0069	0.0102	36659	63137	0	0.6835	3	61120648	3	61120648	*	rs7626688	K	61106321	rs7626688	T	G	0.4623	-0.0088	0.0017	3.1e-07	689686	61106321	61120648	3	61120648	3	61120648	*	K	-0.676471	-5.17647
chr2:57077478:G:A	0.6312	A	G	0.3512	0.0051	0.0106	36659	63137	24.4	0.2117	2	57077478	2	57077478	*	rs1863047	R	57304613	rs1863047	A	G	0.3592	0.0101	0.0018	1.6e-08	689673	57304613	57077478	2	57077478	2	57077478	*	R	0.481132	5.61111
chr4:109086505:C:T	0.9896	T	C	0.1325	-0.0002	0.015	36659	63137	13.2	0.3188	4	109086505	4	109086505	*	rs3108958	H	110007661	rs3108958	T	C	0.1276	0.0093	0.0026	0.00035	692366	110007661	109086505	4	109086505	4	109086505	*	H	-0.0133333	3.57692
chr21:42563109:A:G	0.3566	A	G	0.4114	0.0096	0.0105	36659	63137	0	0.8536	21	42563109	21	42563109	*	rs228101	R	43983219	rs228101	A	G	0.3917	0.0064	0.0018	0.00036	677853	43983219	42563109	21	42563109	21	42563109	*	R	0.914286	3.55556
chr12:60479359:A:G	0.9238	A	G	0.5511	0.001	0.0102	36659	63137	49.6	0.03074	12	60479359	12	60479359	*	rs4372489	R	60873140	rs4372489	A	G	0.575	-0.0068	0.0017	0.0001	684887	60873140	60479359	12	60479359	12	60479359	*	R	0.0980392	-4
chr11:85363447:T:C	0.4171	T	C	0.0956	-0.0143	0.0176	36659	63137	0	0.4831	11	85363447	11	85363447	*	rs286044	Y	85074491	rs286044	T	C	0.08413	-0.0112	0.0031	0.00024	687297	85074491	85363447	11	85363447	11	85363447	*	Y	-0.8125	-3.6129
chr3:84729928:G:T	0.5484	T	G	0.3707	-0.0063	0.0104	36659	63137	26.6	0.1905	3	84729928	3	84729928	*	rs9820177	K	84779079	rs9820177	T	G	0.3862	-0.011	0.0018	5.5e-10	692010	84779079	84729928	3	84729928	3	84729928	*	K	-0.605769	-6.11111
chr2:109387296:G:T	0.5245	T	G	0.4951	-0.0065	0.0102	36659	63137	0	0.9823	2	109387296	2	109387296	*	rs10164959	K	110003752	rs10164959	T	G	0.4916	0.008	0.0017	3.1e-06	688907	110003752	109387296	2	109387296	2	109387296	*	K	-0.637255	4.70588
chr9:135043952:T:C	0.5077	T	C	0.8414	0.0092	0.0138	36659	63137	0	0.5202	9	135043952	9	135043952	*	rs7039974	Y	137935798	rs7039974	T	C	0.8268	-0.0104	0.0023	7.2e-06	690208	137935798	135043952	9	135043952	9	135043952	*	Y	0.666667	-4.52174
chr9:84542241:T:C	0.2895	T	C	0.9686	0.031	0.0293	36659	63137	9.4	0.3545	9	84542241	9	84542241	*	rs7851325	Y	87157156	rs7851325	T	C	0.96679	-0.0176	0.0047	0.00018	688270	87157156	84542241	9	84542241	9	84542241	*	Y	1.05802	-3.74468
chr3:170941230:T:G	0.8189	T	G	0.8815	0.0036	0.0156	36659	63137	0	0.6257	3	170941230	3	170941230	*	rs10936665	B	170659019	rs10936665	T	G	0.894	-0.012	0.0028	2e-05	691310	170659019	170941230	3	170941230	3	170941230	*	B	0.230769	-4.28571
chr8:123107857:G:A	0.972	A	G	0.1686	-0.0005	0.0136	36659	63137	37.3	0.1008	8	123107857	8	123107857	*	rs10505431	R	124120097	rs10505431	A	G	0.1711	0.008	0.0023	0.00049	692492	124120097	123107857	8	123107857	8	123107857	*	R	-0.0367647	3.47826
chr3:65164408:G:T	0.4984	T	G	0.8024	-0.0086	0.0127	36659	63137	35.2	0.117	3	65164408	3	65164408	*	rs1384405	K	65150083	rs1384405	T	G	0.812	-0.0126	0.0022	2.2e-08	679734	65150083	65164408	3	65164408	3	65164408	*	K	-0.677165	-5.72727
chr3:51029821:G:A	0.007212	A	G	0.876	-0.0416	0.0155	36659	63137	0	0.8703	3	51029821	3	51029821	*	rs4438692	D	51067252	rs4438692	A	G	0.8676	0.0145	0.0026	2.2e-08	692327	51067252	51029821	3	51029821	3	51029821	*	D	-2.68387	5.57692
chr5:108875887:G:T	0.4943	T	G	0.2224	-0.0083	0.0122	36659	63137	0	0.6591	5	108875887	5	108875887	*	rs6594341	K	108211588	rs6594341	T	G	0.2238	-0.0079	0.0021	0.00015	689792	108211588	108875887	5	108875887	5	108875887	*	K	-0.680328	-3.7619
chr9:93669577:A:G	0.2697	A	G	0.3365	0.0118	0.0107	36659	63137	25.7	0.1994	9	93669577	9	93669577	*	rs3750362	R	96431859	rs3750362	A	G	0.3223	0.0138	0.0019	1.4e-13	686041	96431859	93669577	9	93669577	9	93669577	*	R	1.1028	7.26316
chr2:2972853:A:G	0.4692	A	G	0.8283	-0.0098	0.0135	36659	63137	34.2	0.1246	2	2972853	2	2972853	*	rs1448622	R	2976625	rs1448622	A	G	0.8316	-0.0094	0.0023	3.9e-05	690558	2976625	2972853	2	2972853	2	2972853	*	R	-0.725926	-4.08696
chr13:111400972:C:T	0.9425	T	C	0.1174	-0.0011	0.0157	36659	63137	0	0.8541	13	111400972	13	111400972	*	rs2770253	Y	112053319	rs2770253	T	C	0.1165	0.0122	0.0028	1.8e-05	690940	112053319	111400972	13	111400972	13	111400972	*	Y	-0.0700637	4.35714
chr1:237299789:T:A	0.2046	A	T	0.341	0.0138	0.0108	36294	57031	40.3	0.08869	1	237299789	1	237299789	*	rs10754598	W	237463089	rs10754598	A	T	0.3621	0.0065	0.0018	0.00029	690824	237463089	237299789	1	237299789	1	237299789	*	W	1.27778	3.61111
chr6:7872236:G:A	0.4703	A	G	0.2875	-0.0081	0.0113	36659	63137	28.3	0.1757	6	7872236	6	7872236	*	rs592849	R	7872469	rs592849	A	G	0.2762	0.0073	0.002	0.00017	677959	7872469	7872236	6	7872236	6	7872236	*	R	-0.716814	3.65
chr4:166996381:G:A	0.2903	A	G	0.7427	-0.0124	0.0117	36659	63137	49.3	0.03182	4	166996381	4	166996381	*	rs728112	V	167917532	rs728112	A	G	0.7214	-0.0079	0.0019	3.7e-05	690542	167917532	166996381	4	166996381	4	166996381	*	V	-1.05983	-4.15789
chr11:113079172:C:T	0.0783	T	C	0.7802	0.0216	0.0123	36659	63137	0	0.9174	11	113079172	11	113079172	*	rs1245115	Y	112949894	rs1245115	T	C	0.7793	0.0091	0.0021	1.3e-05	692479	112949894	113079172	11	113079172	11	113079172	*	Y	1.7561	4.33333
chr7:128104581:A:G	0.3178	A	G	0.3582	-0.0106	0.0106	36659	63137	44.2	0.05652	7	128104581	7	128104581	*	rs322813	R	127744633	rs322813	A	G	0.3618	0.008	0.0018	9.3e-06	690708	127744633	128104581	7	128104581	7	128104581	*	R	-1	4.44444
chr20:8871195:A:C	0.1018	A	C	0.683	-0.018	0.011	36659	63137	0	0.7985	20	8871195	20	8871195	*	rs4380320	M	8851842	rs4380320	A	C	0.6836	0.0069	0.0019	0.0004	622198	8851842	8871195	20	8871195	20	8871195	*	M	-1.63636	3.63158
chr11:47680843:A:G	0.9056	A	G	0.8634	0.0018	0.0149	36659	63137	0	0.5751	11	47680843	11	47680843	*	rs7120737	R	47702395	rs7120737	A	G	0.861	0.0081	0.0023	0.00047	794617	47702395	47680843	11	47680843	11	47680843	*	R	0.120805	3.52174
chr4:57583842:G:T	0.2628	T	G	0.2251	0.0135	0.0121	36659	63137	28.4	0.1742	4	57583842	4	57583842	*	rs11737454	K	58450008	rs11737454	T	G	0.233	0.008	0.0021	9.5e-05	688711	58450008	57583842	4	57583842	4	57583842	*	K	1.1157	3.80952
chr18:24901144:G:A	0.5733	A	G	0.8627	-0.0086	0.0152	36659	63137	0	0.6337	18	24901144	18	24901144	*	rs1668836	R	22481108	rs1668836	A	G	0.8784	0.0119	0.0027	8e-06	673961	22481108	24901144	18	24901144	18	24901144	*	R	-0.565789	4.40741
chr20:46266436:G:A	0.713	A	G	0.417	-0.0038	0.0103	36659	63137	0	0.8874	20	46266436	20	46266436	*	rs2425816	R	44895075	rs2425816	A	G	0.4108	0.0113	0.0017	1e-10	690915	44895075	46266436	20	46266436	20	46266436	*	R	-0.368932	6.64706
chr12:18052901:T:C	0.7248	T	C	0.8139	-0.0046	0.013	36659	63137	20.4	0.2493	12	18052901	12	18052901	*	rs10840942	Y	18205835	rs10840942	T	C	0.8103	-0.0098	0.0022	1e-05	675837	18205835	18052901	12	18052901	12	18052901	*	Y	-0.353846	-4.45455
chr8:11259676:A:G	0.3504	A	G	0.7683	-0.0113	0.0121	36390	62462	26.8	0.1971	8	11259676	8	11259676	*	rs17796046	R	11117185	rs17796046	A	G	0.7522	0.011	0.002	5.5e-08	689775	11117185	11259676	8	11259676	8	11259676	*	R	-0.933884	5.5
chr1:95695536:C:T	0.2244	T	C	0.4299	-0.0124	0.0102	36659	63137	49	0.03306	1	95695536	1	95695536	*	rs11583527	Y	96161092	rs11583527	T	C	0.4393	0.0081	0.0016	6.6e-07	794939	96161092	95695536	1	95695536	1	95695536	*	Y	-1.21569	5.0625
chr16:87838108:T:G	0.9354	T	G	0.4372	0.0008	0.0103	36659	63137	0	0.4865	16	87838108	16	87838108	*	rs2287121	K	87871714	rs2287121	T	G	0.4345	0.0085	0.0018	1.6e-06	684094	87871714	87838108	16	87838108	16	87838108	*	K	0.0776699	4.72222
chr22:21692498:G:A	0.9487	A	G	0.3688	-0.0007	0.0105	36659	63137	0	0.8767	22	21692498	22	21692498	*	rs12170039	R	22046787	rs12170039	A	G	0.3739	-0.0072	0.0018	5.7e-05	689100	22046787	21692498	22	21692498	22	21692498	*	R	-0.0666667	-4
chr20:49282949:C:T	0.01453	T	C	0.7474	-0.0284	0.0116	36659	63137	30.8	0.1532	20	49282949	20	49282949	*	rs238199	Y	47899486	rs238199	T	C	0.7601	-0.0079	0.002	9.7e-05	679602	47899486	49282949	20	49282949	20	49282949	*	Y	-2.44828	-3.95
chr6:51602585:G:A	0.7352	A	G	0.562	0.0034	0.0101	36659	63137	27.8	0.1801	6	51602585	6	51602585	*	rs6925776	R	51467383	rs6925776	A	G	0.5689	0.0105	0.0017	1.4e-09	690987	51467383	51602585	6	51602585	6	51602585	*	R	0.336634	6.17647
chr5:156714387:C:A	0.4287	A	C	0.1191	-0.0124	0.0157	36659	63137	0	0.9054	5	156714387	5	156714387	*	rs157354	M	156141398	rs157354	A	C	0.1209	0.0094	0.0026	0.00026	691439	156141398	156714387	5	156714387	5	156714387	*	M	-0.789809	3.61538
chr1:109372453:C:A	0.9592	A	C	0.7181	-0.0006	0.0113	36659	63137	0	0.9672	1	109372453	1	109372453	*	rs10858086	V	109915075	rs10858086	A	C	0.7117	-0.0102	0.0018	1.4e-08	782343	109915075	109372453	1	109372453	1	109372453	*	V	-0.0530973	-5.66667
chr9:130502523:C:T	0.2795	T	C	0.586	0.0113	0.0105	36659	63137	26.8	0.1892	9	130502523	9	130502523	*	rs10793902	Y	133377910	rs10793902	T	C	0.5627	-0.007	0.0018	7.9e-05	682806	133377910	130502523	9	130502523	9	130502523	*	Y	1.07619	-3.88889
chr6:44979584:G:A	0.5565	A	G	0.4136	-0.006	0.0102	36659	63137	0	0.6273	6	44979584	6	44979584	*	rs10948192	R	44947321	rs10948192	A	G	0.4029	-0.0071	0.0017	4.2e-05	691509	44947321	44979584	6	44979584	6	44979584	*	R	-0.588235	-4.17647
chr18:30813741:C:T	0.6227	T	C	0.8433	0.0072	0.0146	36659	63137	0	0.8403	18	30813741	18	30813741	*	rs2000804	Y	28393707	rs2000804	T	C	0.8693	-0.0096	0.0026	0.00019	692446	28393707	30813741	18	30813741	18	30813741	*	Y	0.493151	-3.69231
chr14:40449593:C:G	0.6004	C	G	0.5022	-0.0053	0.01	36659	63137	0	0.8648	14	40449593	14	40449593	*	rs8010852	S	40918797	rs8010852	C	G	0.4986	0.0068	0.0017	7.6e-05	691786	40918797	40449593	14	40449593	14	40449593	*	S	-0.53	4
chr2:111073031:T:C	0.1509	T	C	0.8926	0.0234	0.0163	36659	63137	0	0.511	2	111073031	2	111073031	*	rs13023650	Y	111830608	rs13023650	T	C	0.8945	-0.0108	0.0028	0.00014	690093	111830608	111073031	2	111073031	2	111073031	*	Y	1.43558	-3.85714
chr10:103167877:A:G	0.7854	A	G	0.5876	-0.0028	0.0102	36659	63137	34.8	0.1206	10	103167877	10	103167877	*	rs6584540	R	104927634	rs6584540	A	G	0.5913	-0.0066	0.0018	0.00017	692516	104927634	103167877	10	103167877	10	103167877	*	R	-0.27451	-3.66667
chr7:41402261:A:G	0.497	A	G	0.4279	-0.007	0.0103	36659	63137	20.5	0.248	7	41402261	7	41402261	*	rs391562	R	41441859	rs391562	A	G	0.4232	0.0067	0.0017	0.00011	692026	41441859	41402261	7	41402261	7	41402261	*	R	-0.679612	3.94118
chr12:110419889:A:G	0.13	A	G	0.6231	0.0157	0.0104	36659	63137	3.7	0.4072	12	110419889	12	110419889	*	rs7976889	R	110857694	rs7976889	A	G	0.6231	-0.0112	0.0018	2.6e-10	690851	110857694	110419889	12	110419889	12	110419889	*	R	1.50962	-6.22222
chr2:226954334:C:A	0.1157	A	C	0.394	-0.0163	0.0104	36659	63137	38	0.09627	2	226954334	2	226954334	*	rs4234062	M	227819050	rs4234062	A	C	0.416	0.0084	0.0017	1.2e-06	689573	227819050	226954334	2	226954334	2	226954334	*	M	-1.56731	4.94118
chr7:71919572:T:C	0.3716	T	C	0.9436	0.0201	0.0225	36659	63137	26.7	0.1903	7	71919572	7	71919572	*	rs17144122	Y	71384557	rs17144122	T	C	0.93306	-0.0124	0.0034	0.00031	691451	71384557	71919572	7	71919572	7	71919572	*	Y	0.893333	-3.64706
chr2:24899983:T:C	0.3736	T	C	0.6569	0.0094	0.0106	36659	63137	0	0.9482	2	24899983	2	24899983	*	rs4077679	Y	25122852	rs4077679	T	C	0.6494	-0.023	0.0018	1.5e-37	691947	25122852	24899983	2	24899983	2	24899983	*	Y	0.886792	-12.7778
chr10:11115521:A:G	0.09088	A	G	0.9375	-0.0352	0.0208	36659	63137	0	0.8136	10	11115521	10	11115521	*	rs17447321	R	11157484	rs17447321	A	G	0.94282	-0.0156	0.0037	3.3e-05	679984	11157484	11115521	10	11115521	10	11115521	*	R	-1.69231	-4.21622
chr4:79645693:C:A	0.2717	A	C	0.1131	0.0176	0.016	36659	63137	11.3	0.3363	4	79645693	4	79645693	*	rs11944653	M	80566847	rs11944653	A	C	0.1085	0.0098	0.0027	0.00036	692360	80566847	79645693	4	79645693	4	79645693	*	M	1.1	3.62963
chr18:75496490:C:T	0.1997	T	C	0.3313	-0.0138	0.0108	36659	63137	0	0.5953	18	75496490	18	75496490	*	rs12966327	Y	73208445	rs12966327	T	C	0.331	-0.0072	0.0018	0.0001	689724	73208445	75496490	18	75496490	18	75496490	*	Y	-1.27778	-4
chr11:93487939:G:A	0.3054	A	G	0.4942	0.0103	0.0101	36659	63137	0	0.7641	11	93487939	11	93487939	*	rs2605603	R	93221105	rs2605603	A	G	0.4887	-0.0103	0.0016	2.5e-10	790857	93221105	93487939	11	93487939	11	93487939	*	R	1.0198	-6.4375
chr5:66853285:C:T	0.718	T	C	0.2046	-0.0045	0.0125	36659	63137	30.8	0.1534	5	66853285	5	66853285	*	rs28636	Y	66149113	rs28636	T	C	0.2132	-0.0094	0.0021	7.3e-06	688930	66149113	66853285	5	66853285	5	66853285	*	Y	-0.36	-4.47619
chr6:119141785:C:A	0.2092	A	C	0.326	-0.0136	0.0109	36659	63137	0	0.4909	6	119141785	6	119141785	*	rs9387636	M	119462950	rs9387636	A	C	0.3311	-0.0066	0.0018	0.00034	692115	119462950	119141785	6	119141785	6	119141785	*	M	-1.24771	-3.66667
chr12:97065296:G:A	0.6537	A	G	0.0505	-0.0104	0.0231	36659	63137	33.9	0.1275	12	97065296	12	97065296	*	rs6538767	R	97459074	rs6538767	A	G	0.05163	0.0139	0.0039	0.00039	678376	97459074	97065296	12	97065296	12	97065296	*	R	-0.450216	3.5641
chr1:77777862:T:C	0.1093	T	C	0.6833	-0.0175	0.0109	36659	63137	26.5	0.1914	1	77777862	1	77777862	*	rs12142441	Y	78243547	rs12142441	T	C	0.7126	0.0074	0.002	0.00019	636345	78243547	77777862	1	77777862	1	77777862	*	Y	-1.6055	3.7
chr10:106864209:A:G	0.353	A	G	0.5826	-0.0096	0.0103	36659	63137	0	0.7623	10	106864209	10	106864209	*	rs874887	R	108623967	rs874887	A	G	0.5703	-0.0067	0.0017	0.00012	689545	108623967	106864209	10	106864209	10	106864209	*	R	-0.932039	-3.94118
chr3:51103969:A:G	0.00783	A	G	0.1246	0.0412	0.0155	36659	63137	0	0.8559	3	51103969	3	51103969	*	rs6793613	R	51141400	rs6793613	A	G	0.1327	-0.0142	0.0026	4.2e-08	692565	51141400	51103969	3	51103969	3	51103969	*	R	2.65806	-5.46154
chr1:109468327:A:G	0.5178	A	G	0.3005	0.0072	0.0111	36659	63137	0	0.9447	1	109468327	1	109468327	*	rs1525916	R	110010949	rs1525916	A	G	0.3044	0.0101	0.0019	6.6e-08	689669	110010949	109468327	1	109468327	1	109468327	*	R	0.648649	5.31579
chr14:35291878:A:G	0.4318	A	G	0.8337	-0.0106	0.0135	36659	63137	0	0.6886	14	35291878	14	35291878	*	rs10144857	R	35761084	rs10144857	A	G	0.8396	0.01	0.0023	2.2e-05	689502	35761084	35291878	14	35291878	14	35291878	*	R	-0.785185	4.34783
chr1:166038925:C:T	0.2329	T	C	0.2472	-0.014	0.0117	36659	63137	51	0.02574	1	166038925	1	166038925	*	rs12759869	Y	166008162	rs12759869	T	C	0.2526	-0.0086	0.002	1.7e-05	679449	166008162	166038925	1	166038925	1	166038925	*	Y	-1.19658	-4.3
chr1:22816378:G:T	0.6042	T	G	0.6935	-0.0058	0.0112	36659	63137	9.7	0.352	1	22816378	1	22816378	*	rs2165331	K	23142871	rs2165331	T	G	0.6895	0.0083	0.0019	7.9e-06	687253	23142871	22816378	1	22816378	1	22816378	*	K	-0.517857	4.36842
chr11:89652870:G:C	0.8377	C	G	0.3662	0.0022	0.0105	36659	63137	0	0.5734	11	89652870	11	89652870	*	rs7930024	S	89386038	rs7930024	C	G	0.3736	-0.007	0.0018	6.7e-05	690255	89386038	89652870	11	89652870	11	89652870	*	S	0.209524	-3.88889
chr13:56264413:C:T	0.3498	T	C	0.6071	-0.0097	0.0104	36659	63137	0	0.7972	13	56264413	13	56264413	*	rs9563387	Y	56838547	rs9563387	T	C	0.5978	-0.0083	0.0018	3.1e-06	684124	56838547	56264413	13	56264413	13	56264413	*	Y	-0.932692	-4.61111
chr4:151884457:A:G	0.7359	A	G	0.1403	-0.005	0.0149	36659	63137	0	0.7572	4	151884457	4	151884457	*	rs361159	R	152805609	rs361159	A	G	0.1328	0.0106	0.0025	2.8e-05	690486	152805609	151884457	4	151884457	4	151884457	*	R	-0.33557	4.24
chr3:166313268:C:G	0.6052	C	G	0.827	-0.0069	0.0133	36659	63137	0	0.4717	3	166313268	3	166313268	*	rs679040	S	166031056	rs679040	C	G	0.8413	0.009	0.0024	0.00015	691952	166031056	166313268	3	166313268	3	166313268	*	S	-0.518797	3.75
chr8:11592624:G:A	0.07944	A	G	0.4122	-0.0181	0.0103	36390	62462	0	0.6438	8	11592624	8	11592624	*	rs11995206	R	11450133	rs11995206	A	G	0.4172	0.0161	0.0018	2e-19	677239	11450133	11592624	8	11592624	8	11592624	*	R	-1.75728	8.94444
chr5:61466245:G:A	0.04855	A	G	0.381	0.0208	0.0106	36659	63137	6.5	0.3821	5	61466245	5	61466245	*	rs6882136	R	60762072	rs6882136	A	G	0.38	-0.0114	0.0018	1e-10	692430	60762072	61466245	5	61466245	5	61466245	*	R	1.96226	-6.33333
chr11:38824989:A:G	0.256	A	G	0.6325	-0.012	0.0105	36659	63137	51.1	0.02518	11	38824989	11	38824989	*	rs10837057	R	38846539	rs10837057	A	G	0.6144	0.0074	0.0018	3.2e-05	681546	38846539	38824989	11	38824989	11	38824989	*	R	-1.14286	4.11111
chr3:136916329:A:G	0.1035	A	G	0.7834	0.02	0.0123	36659	63137	0	0.4588	3	136916329	3	136916329	*	rs16844241	R	136635171	rs16844241	A	G	0.7855	0.0161	0.0021	1.4e-14	692470	136635171	136916329	3	136916329	3	136916329	*	R	1.62602	7.66667
chr4:19056892:T:A	0.7683	A	T	0.0839	0.0056	0.019	36659	63137	0	0.8394	4	19056892	4	19056892	*	rs17537533	W	19058515	rs17537533	A	T	0.08431	-0.0171	0.0032	1.1e-07	655877	19058515	19056892	4	19056892	4	19056892	*	W	0.294737	-5.34375
chr4:146333817:G:C	0.6405	C	G	0.2122	0.0058	0.0123	36659	63137	0	0.8499	4	146333817	4	146333817	*	rs10008275	S	147254969	rs10008275	C	G	0.213	-0.0111	0.0021	2.1e-07	683772	147254969	146333817	4	146333817	4	146333817	*	S	0.471545	-5.28571
chr1:176375048:A:G	0.7304	A	G	0.7039	-0.0038	0.0111	36659	63137	34.4	0.1238	1	176375048	1	176375048	*	rs2455768	R	176344184	rs2455768	A	G	0.6946	-0.008	0.0019	2e-05	690887	176344184	176375048	1	176375048	1	176375048	*	R	-0.342342	-4.21053
chr3:25175638:T:C	0.4653	T	C	0.3601	0.0078	0.0106	36659	63137	31.6	0.1466	3	25175638	3	25175638	*	rs1347559	Y	25217129	rs1347559	T	C	0.352	-0.0096	0.0018	9.9e-08	686753	25217129	25175638	3	25175638	3	25175638	*	Y	0.735849	-5.33333
chr4:162145589:G:C	0.1425	C	G	0.2557	-0.0169	0.0115	36659	63137	0	0.9725	4	162145589	4	162145589	*	rs1492459	S	163066741	rs1492459	C	G	0.2577	0.0098	0.0019	4.4e-07	691911	163066741	162145589	4	162145589	4	162145589	*	S	-1.46957	5.15789
chr2:86503059:A:G	0.09519	A	G	0.2374	0.02	0.012	36659	63137	0	0.7376	2	86503059	2	86503059	*	rs1116326	R	86730182	rs1116326	A	G	0.225	0.0142	0.0022	1.1e-10	530901	86730182	86503059	2	86503059	2	86503059	*	R	1.66667	6.45455
chr1:177916103:C:T	0.2183	T	C	0.295	-0.0136	0.0111	36659	63137	24.5	0.2099	1	177916103	1	177916103	*	rs617763	Y	177885238	rs617763	T	C	0.3162	0.0308	0.0017	8.4e-70	794338	177885238	177916103	1	177916103	1	177916103	*	Y	-1.22523	18.1176
chr20:52600224:G:A	0.7307	A	G	0.5454	0.0035	0.0102	36659	63137	14.7	0.3043	20	52600224	20	52600224	*	rs6068267	R	51216763	rs6068267	A	G	0.5552	0.0113	0.0017	7.4e-11	688989	51216763	52600224	20	52600224	20	52600224	*	R	0.343137	6.64706
chr5:93330015:C:T	0.7051	T	C	0.7038	-0.0042	0.0111	36659	63137	0	0.7912	5	93330015	5	93330015	*	rs719492	Y	92665721	rs719492	T	C	0.7154	-0.007	0.0019	0.00024	691726	92665721	93330015	5	93330015	5	93330015	*	Y	-0.378378	-3.68421
chr2:44338308:A:T	0.4088	A	T	0.3194	0.009	0.0108	36659	63137	0	0.751	2	44338308	2	44338308	*	rs2289463	H	44565447	rs2289463	A	T	0.3129	-0.0093	0.0019	5.8e-07	689657	44565447	44338308	2	44338308	2	44338308	*	H	0.833333	-4.89474
chr11:86160142:G:C	4.724e-08	C	G	0.4299	0.0561	0.0103	36659	63137	0	0.7076	11	86160142	11	86160142	*	rs7129687	S	85871184	rs7129687	C	G	0.4254	0.0026	0.0018	0.16	669631	85871184	86160142	11	86160142	11	86160142	*	S	5.4466	1.44444
chr22:36673983:C:T	0.07206	T	C	0.2753	-0.021	0.0117	36294	57031	0	0.5961	22	36673983	22	36673983	*	rs2284006	Y	37070029	rs2284006	T	C	0.262	0.0098	0.002	7.9e-07	677081	37070029	36673983	22	36673983	22	36673983	*	Y	-1.79487	4.9
chr2:79253912:T:C	0.1498	T	C	0.4075	0.0151	0.0105	36659	63137	0	0.5592	2	79253912	2	79253912	*	rs1434207	Y	79481038	rs1434207	T	C	0.39	-0.0082	0.0018	3.8e-06	681730	79481038	79253912	2	79253912	2	79253912	*	Y	1.4381	-4.55556
chr11:93409462:T:C	0.6398	T	C	0.5056	0.0047	0.0101	36659	63137	0	0.8998	11	93409462	11	93409462	*	rs2605578	Y	93142628	rs2605578	T	C	0.4986	-0.0081	0.0017	2.8e-06	689809	93142628	93409462	11	93409462	11	93409462	*	Y	0.465347	-4.76471
chr8:142682072:T:C	0.4142	T	C	0.5589	-0.0083	0.0102	36659	63137	37	0.1032	8	142682072	8	142682072	*	rs2978982	Y	143763490	rs2978982	T	C	0.5589	0.0075	0.0017	1.4e-05	692562	143763490	142682072	8	142682072	8	142682072	*	Y	-0.813725	4.41176
chr19:58320453:A:G	0.8916	A	G	0.9236	0.0026	0.0192	36659	63137	51.3	0.02462	19	58320453	19	58320453	*	rs7359845	R	58831819	rs7359845	A	G	0.93499	0.0128	0.0035	0.00025	683587	58831819	58320453	19	58320453	19	58320453	*	R	0.135417	3.65714
chr2:174265638:C:G	0.6455	C	G	0.3613	0.0048	0.0105	36659	63137	0	0.4703	2	174265638	2	174265638	*	rs12476168	S	175130366	rs12476168	C	G	0.3585	-0.0066	0.0018	0.0002	686409	175130366	174265638	2	174265638	2	174265638	*	S	0.457143	-3.66667
chr13:85891037:A:T	0.826	A	T	0.7598	0.0026	0.0118	36659	63137	11.4	0.3358	13	85891037	13	85891037	*	rs9594067	W	86465172	rs9594067	A	T	0.7603	-0.012	0.002	1.3e-09	683906	86465172	85891037	13	85891037	13	85891037	*	W	0.220339	-6
chr8:10385908:C:A	0.01726	A	C	0.523	0.0242	0.0102	36390	62462	0	0.4563	8	10385908	8	10385908	*	rs7824675	M	10243418	rs7824675	A	C	0.5247	-0.0163	0.0016	6.4e-23	784592	10243418	10385908	8	10385908	8	10385908	*	M	2.37255	-10.1875
chr9:132802624:G:A	0.7194	A	G	0.265	-0.0041	0.0115	36659	63137	27.9	0.1792	9	132802624	9	132802624	*	rs215175	R	135678011	rs215175	A	G	0.2681	-0.0074	0.002	0.00016	692422	135678011	132802624	9	132802624	9	132802624	*	R	-0.356522	-3.7
chr2:14766225:C:T	0.04524	T	C	0.4178	-0.0207	0.0103	36659	63137	0	0.5225	2	14766225	2	14766225	*	rs1946674	Y	14906349	rs1946674	T	C	0.4224	0.0065	0.0017	0.00018	688830	14906349	14766225	2	14766225	2	14766225	*	Y	-2.00971	3.82353
chr1:221664467:G:C	0.7162	C	G	0.1345	0.0054	0.0148	36659	63137	14.6	0.305	1	221664467	1	221664467	*	rs6686877	S	221837809	rs6686877	C	G	0.1188	-0.0113	0.0027	2.3e-05	684455	221837809	221664467	1	221664467	1	221664467	*	S	0.364865	-4.18519
chr8:67119823:G:T	0.7671	T	G	0.0246	0.0096	0.0326	36659	63137	0	0.8544	8	67119823	8	67119823	*	rs11992626	K	68032058	rs11992626	T	G	0.02777	0.0204	0.0055	0.0002	670725	68032058	67119823	8	67119823	8	67119823	*	K	0.294479	3.70909
chr4:519448:A:G	0.3531	A	G	0.8818	-0.0146	0.0157	36659	63137	0	0.958	4	519448	4	519448	*	rs4380466	R	513237	rs4380466	A	G	0.8887	-0.0109	0.0027	7e-05	692049	513237	519448	4	519448	4	519448	*	R	-0.929936	-4.03704
chr1:158464300:G:T	0.928	T	G	0.59	-0.0009	0.0103	36659	63137	0	0.9717	1	158464300	1	158464300	*	rs9651046	K	158434090	rs9651046	T	G	0.6007	0.0075	0.0018	2e-05	691049	158434090	158464300	1	158464300	1	158464300	*	K	-0.0873786	4.16667
chr10:27029847:C:T	0.2878	T	C	0.0876	0.019	0.0179	36659	63137	12.9	0.3217	10	27029847	10	27029847	*	rs3781099	Y	27318776	rs3781099	T	C	0.08203	0.021	0.0031	2.5e-11	692416	27318776	27029847	10	27029847	10	27029847	*	Y	1.06145	6.77419
chr20:52233018:G:A	0.7136	A	G	0.0893	-0.0065	0.0178	36659	63137	49	0.03327	20	52233018	20	52233018	*	rs6021801	R	50849557	rs6021801	A	G	0.09238	0.0177	0.0029	5.4e-10	793045	50849557	52233018	20	52233018	20	52233018	*	R	-0.365169	6.10345
chr6:8576896:A:C	0.8475	A	C	0.7045	-0.0021	0.011	36659	63137	7.4	0.373	6	8576896	6	8576896	*	rs850165	M	8577129	rs850165	A	C	0.7105	0.0073	0.0019	0.00011	692192	8577129	8576896	6	8576896	6	8576896	*	M	-0.190909	3.84211
chr20:37600728:C:T	0.1715	T	C	0.7619	0.0167	0.0122	36659	63137	22.3	0.2309	20	37600728	20	37600728	*	rs6125569	Y	36229130	rs6125569	T	C	0.7716	0.0071	0.002	0.00043	691011	36229130	37600728	20	37600728	20	37600728	*	Y	1.36885	3.55
chr1:45491367:G:T	0.2968	T	G	0.4418	-0.0106	0.0102	36659	63137	0	0.5848	1	45491367	1	45491367	*	rs937291	D	45957039	rs937291	T	G	0.4359	0.0069	0.0017	7.1e-05	692408	45957039	45491367	1	45491367	1	45491367	*	D	-1.03922	4.05882
chr8:18592131:G:A	0.7684	A	G	0.2775	0.0033	0.0113	36659	63137	27.1	0.1866	8	18592131	8	18592131	*	rs2035681	R	18449641	rs2035681	A	G	0.2803	0.0074	0.0019	0.00014	691768	18449641	18592131	8	18592131	8	18592131	*	R	0.292035	3.89474
chr7:137163350:T:A	0.3727	A	T	0.1756	-0.0119	0.0133	36659	63137	14.7	0.3038	7	137163350	7	137163350	*	rs11980336	W	136848097	rs11980336	A	T	0.1726	-0.0101	0.0022	6.7e-06	691085	136848097	137163350	7	137163350	7	137163350	*	W	-0.894737	-4.59091
chr7:91327025:T:A	0.4585	A	T	0.3849	0.0079	0.0107	36659	63137	0	0.7019	7	91327025	7	91327025	*	rs1429534	W	90956340	rs1429534	A	T	0.3887	-0.0083	0.0018	2.8e-06	688676	90956340	91327025	7	91327025	7	91327025	*	W	0.738318	-4.61111
chr16:20060288:T:C	0.1898	T	C	0.7757	-0.016	0.0122	36659	63137	34.7	0.1213	16	20060288	16	20060288	*	rs12922185	Y	20071610	rs12922185	T	C	0.7587	-0.0075	0.002	0.00018	687283	20071610	20060288	16	20060288	16	20060288	*	Y	-1.31148	-3.75
chr7:76170315:G:C	0.8748	C	G	0.2977	-0.0017	0.0111	36659	63137	47.9	0.03803	7	76170315	7	76170315	*	rs4728580	S	75799633	rs4728580	C	G	0.296	0.0082	0.0019	1.3e-05	692424	75799633	76170315	7	76170315	7	76170315	*	S	-0.153153	4.31579
chr12:122148389:G:A	0.461	A	G	0.4743	0.0077	0.0104	36659	63137	0	0.4548	12	122148389	12	122148389	*	rs11057867	R	122632936	rs11057867	A	G	0.4719	0.0074	0.0018	2.5e-05	690709	122632936	122148389	12	122148389	12	122148389	*	R	0.740385	4.11111
chr13:38240550:G:A	0.38	A	G	0.4763	-0.009	0.0103	36659	63137	3.4	0.4097	13	38240550	13	38240550	*	rs7336867	R	38814687	rs7336867	A	G	0.4635	0.0064	0.0017	0.00023	690951	38814687	38240550	13	38240550	13	38240550	*	R	-0.873786	3.76471
chr8:142218796:C:T	0.07414	T	C	0.9192	-0.0343	0.0192	36294	57031	0	0.6156	8	142218796	8	142218796	*	rs4327969	Y	143300157	rs4327969	T	C	0.91657	0.0115	0.0032	0.00028	691847	143300157	142218796	8	142218796	8	142218796	*	Y	-1.78646	3.59375
chr6:25738852:C:T	0.5059	T	C	0.271	0.0075	0.0113	36659	63137	0	0.6011	6	25738852	6	25738852	*	rs9393661	Y	25739080	rs9393661	T	C	0.2833	-0.0102	0.0019	8.4e-08	692476	25739080	25738852	6	25738852	6	25738852	*	Y	0.663717	-5.36842
chr6:25828554:A:T	0.9975	A	T	0.9202	0.0001	0.0188	36659	63137	19	0.263	6	25828554	6	25828554	*	rs13199775	W	25828782	rs13199775	A	T	0.91505	-0.0138	0.0027	3.7e-07	792427	25828782	25828554	6	25828554	6	25828554	*	W	0.00531915	-5.11111
chr5:42125965:C:T	0.6674	T	C	0.7151	-0.0049	0.0113	36659	63137	58.7	0.007121	5	42125965	5	42125965	*	rs3851450	Y	42126067	rs3851450	T	C	0.7333	0.0071	0.0019	0.00022	692400	42126067	42125965	5	42125965	5	42125965	*	Y	-0.433628	3.73684
chr8:61276912:C:T	0.1288	T	C	0.3209	-0.0166	0.0109	36659	63137	0	0.9427	8	61276912	8	61276912	*	rs2931290	Y	62189471	rs2931290	T	C	0.3387	0.0102	0.0018	2.9e-08	686832	62189471	61276912	8	61276912	8	61276912	*	Y	-1.52294	5.66667
chr10:27023728:C:T	0.3036	T	C	0.0875	0.0185	0.0179	36659	63137	12.9	0.3208	10	27023728	10	27023728	*	rs12779943	Y	27312657	rs12779943	T	C	0.08209	0.0213	0.0032	2e-11	692211	27312657	27023728	10	27023728	10	27023728	*	Y	1.03352	6.65625
chr2:202348338:T:C	0.7188	T	C	0.885	-0.0057	0.0157	36659	63137	0	0.5708	2	202348338	2	202348338	*	rs16839090	Y	203213061	rs16839090	T	C	0.8852	-0.011	0.0025	1.7e-05	791750	203213061	202348338	2	202348338	2	202348338	*	Y	-0.363057	-4.4
chr14:40318711:C:G	0.1588	C	G	0.7258	0.0159	0.0113	36659	63137	25.6	0.1998	14	40318711	14	40318711	*	rs1546936	S	40787915	rs1546936	C	G	0.7055	0.0116	0.0019	8.8e-10	692181	40787915	40318711	14	40318711	14	40318711	*	S	1.40708	6.10526
chr11:64300838:C:T	0.9899	T	C	0.1737	0.0002	0.0133	36659	63137	5.9	0.3873	11	64300838	11	64300838	*	rs2286614	Y	64068310	rs2286614	T	C	0.1558	-0.0175	0.0024	3.5e-13	643423	64068310	64300838	11	64300838	11	64300838	*	Y	0.0150376	-7.29167
chr12:27126653:A:G	0.2953	A	G	0.5539	0.0106	0.0101	36659	63137	0	0.4714	12	27126653	12	27126653	*	rs841649	R	27279586	rs841649	A	G	0.5319	-0.0067	0.0017	0.0001	688947	27279586	27126653	12	27126653	12	27126653	*	R	1.0495	-3.94118
chr3:35737590:G:A	0.153	A	G	0.1079	0.0232	0.0163	36659	63137	8.2	0.3659	3	35737590	3	35737590	*	rs2278758	R	35779082	rs2278758	A	G	0.1229	0.0102	0.0027	0.00015	685952	35779082	35737590	3	35737590	3	35737590	*	R	1.42331	3.77778
chr11:94989551:G:A	0.6498	A	G	0.5417	0.0047	0.0103	36659	63137	0	0.9874	11	94989551	11	94989551	*	rs10501819	R	94722715	rs10501819	A	G	0.5319	-0.0076	0.0017	8.9e-06	692110	94722715	94989551	11	94989551	11	94989551	*	R	0.456311	-4.47059
chr5:108340620:G:A	0.921	A	G	0.4887	0.001	0.0101	36659	63137	21.4	0.2397	5	108340620	5	108340620	*	rs989001	R	107676321	rs989001	A	G	0.5018	0.0076	0.0017	8.4e-06	691291	107676321	108340620	5	108340620	5	108340620	*	R	0.0990099	4.47059
chr14:77651831:A:G	0.9784	A	G	0.8121	-0.0003	0.0128	36659	63137	21.1	0.2427	14	77651831	14	77651831	*	rs17825229	R	78118174	rs17825229	A	G	0.8021	0.0094	0.0022	1.3e-05	691511	78118174	77651831	14	77651831	14	77651831	*	R	-0.0234375	4.27273
chr10:61716778:C:A	0.9046	A	C	0.5364	-0.0012	0.0101	36659	63137	0	0.7716	10	61716778	10	61716778	*	rs10994896	M	63476536	rs10994896	A	C	0.5292	-0.0059	0.0016	0.0003	788793	63476536	61716778	10	61716778	10	61716778	*	M	-0.118812	-3.6875
chr15:87242159:G:A	0.3403	A	G	0.6384	-0.0102	0.0107	36659	63137	24	0.2148	15	87242159	15	87242159	*	rs2649686	R	87785390	rs2649686	A	G	0.6487	0.0085	0.0019	4.6e-06	671295	87785390	87242159	15	87242159	15	87242159	*	R	-0.953271	4.47368
chr2:149479039:C:G	0.04645	C	G	0.2327	0.0242	0.0122	36659	63137	0	0.62	2	149479039	2	149479039	*	rs1196673	S	150335553	rs1196673	C	G	0.2124	-0.0085	0.0021	5.9e-05	689621	150335553	149479039	2	149479039	2	149479039	*	S	1.98361	-4.04762
chr11:125148844:A:G	0.4977	A	G	0.3877	0.007	0.0103	36659	63137	0	0.8174	11	125148844	11	125148844	*	rs734434	R	125018740	rs734434	A	G	0.387	0.007	0.0018	8.4e-05	686838	125018740	125148844	11	125148844	11	125148844	*	R	0.679612	3.88889
chr8:28778270:G:A	0.7262	A	G	0.088	-0.0063	0.0179	36659	63137	0	0.776	8	28778270	8	28778270	*	rs7828890	R	28635787	rs7828890	A	G	0.09051	-0.0149	0.0028	1.1e-07	779942	28635787	28778270	8	28778270	8	28778270	*	R	-0.351955	-5.32143
chr7:100768661:T:C	0.02958	T	C	0.6848	-0.0236	0.0108	36659	63137	56.1	0.01158	7	100768661	7	100768661	*	rs10247980	Y	100366284	rs10247980	T	C	0.6867	-0.0069	0.0019	0.00028	638151	100366284	100768661	7	100768661	7	100768661	*	Y	-2.18519	-3.63158
chr2:36553637:G:A	0.8856	A	G	0.3585	0.0015	0.0105	36659	63137	34.9	0.1197	2	36553637	2	36553637	*	rs3770811	R	36780780	rs3770811	A	G	0.3551	0.01	0.0018	2.9e-08	686508	36780780	36553637	2	36553637	2	36553637	*	R	0.142857	5.55556
chr18:60169647:T:C	0.0415	T	C	0.563	0.0206	0.0101	36659	63137	0	0.5874	18	60169647	18	60169647	*	rs2051311	Y	57836880	rs2051311	T	C	0.5613	-0.0264	0.0016	8.6e-58	788537	57836880	60169647	18	60169647	18	60169647	*	Y	2.0396	-16.5
chr11:87865309:C:A	0.6429	A	C	0.1837	-0.006	0.013	36659	63137	0	0.9534	11	87865309	11	87865309	*	rs2508486	M	87576201	rs2508486	A	C	0.1818	0.0095	0.0022	1.9e-05	690655	87576201	87865309	11	87865309	11	87865309	*	M	-0.461538	4.31818
chr16:20233066:G:T	0.9385	T	G	0.9071	0.0015	0.0193	36659	63137	0	0.5659	16	20233066	16	20233066	*	rs4570857	K	20244388	rs4570857	T	G	0.91938	0.0249	0.0033	2e-14	671447	20244388	20233066	16	20233066	16	20233066	*	K	0.0777202	7.54545
chr2:24732291:A:G	0.3516	A	G	0.727	-0.0105	0.0113	36659	63137	0	0.5866	2	24732291	2	24732291	*	rs3731629	R	24955160	rs3731629	A	G	0.7253	0.0203	0.0018	5.6e-29	793855	24955160	24732291	2	24732291	2	24732291	*	R	-0.929204	11.2778
chr4:118220847:T:G	0.7066	T	G	0.8544	0.0054	0.0143	36659	63137	37.7	0.09799	4	118220847	4	118220847	*	rs17515832	K	119142002	rs17515832	T	G	0.8539	0.0123	0.0024	3.6e-07	692604	119142002	118220847	4	118220847	4	118220847	*	K	0.377622	5.125
chr14:25652046:C:T	0.4128	T	C	0.4087	0.0085	0.0104	36659	63137	0	0.9764	14	25652046	14	25652046	*	rs1956792	Y	26121252	rs1956792	T	C	0.4274	-0.0068	0.0017	9.6e-05	692214	26121252	25652046	14	25652046	14	25652046	*	Y	0.817308	-4
chr2:141588005:A:G	0.4878	A	G	0.8979	0.0116	0.0167	36659	63137	0	0.5027	2	141588005	2	141588005	*	rs11685267	R	142345574	rs11685267	A	G	0.8967	0.0124	0.0028	9.1e-06	687981	142345574	141588005	2	141588005	2	141588005	*	R	0.694611	4.42857
chr1:92577057:C:T	0.5601	T	C	0.8938	-0.0095	0.0163	36659	63137	56.9	0.009978	1	92577057	1	92577057	*	rs7553367	Y	93042614	rs7553367	T	C	0.8969	-0.0175	0.0028	8.1e-10	692576	93042614	92577057	1	92577057	1	92577057	*	Y	-0.582822	-6.25
chr10:34654970:C:T	0.05018	T	C	0.236	-0.0233	0.0119	36659	63137	0	0.8982	10	34654970	10	34654970	*	rs10508809	Y	34943898	rs10508809	T	C	0.2422	0.0103	0.002	3.2e-07	691413	34943898	34654970	10	34654970	10	34654970	*	Y	-1.95798	5.15
chr12:77238932:C:G	0.4656	C	G	0.7542	0.0086	0.0117	36659	63137	0	0.5411	12	77238932	12	77238932	*	rs10506736	S	77632712	rs10506736	C	G	0.7456	-0.0071	0.002	0.00038	684598	77632712	77238932	12	77238932	12	77238932	*	S	0.735043	-3.55
chr1:90663819:T:C	0.2473	T	C	0.9021	0.0199	0.0172	36659	63137	17.4	0.2777	1	90663819	1	90663819	*	rs12749978	Y	91129376	rs12749978	T	C	0.8972	0.0128	0.0029	1.3e-05	675979	91129376	90663819	1	90663819	1	90663819	*	Y	1.15698	4.41379
chr1:117487634:T:G	0.02774	T	G	0.2373	0.026	0.0118	36659	63137	19.9	0.2543	1	117487634	1	117487634	*	rs1290541	K	118030256	rs1290541	T	G	0.2387	-0.0071	0.002	0.00043	691933	118030256	117487634	1	117487634	1	117487634	*	K	2.20339	-3.55
chr10:22537164:A:C	0.2186	A	C	0.3542	-0.013	0.0106	36659	63137	0	0.5755	10	22537164	10	22537164	*	rs1053454	M	22826093	rs1053454	A	C	0.3749	0.0088	0.0018	5.6e-07	690741	22826093	22537164	10	22537164	10	22537164	*	M	-1.22642	4.88889
chr2:15472559:A:C	0.2296	A	C	0.3251	-0.0134	0.0112	36659	63137	0	0.6856	2	15472559	2	15472559	*	rs11693457	M	15612683	rs11693457	A	C	0.3241	-0.0073	0.0018	7.1e-05	692531	15612683	15472559	2	15472559	2	15472559	*	M	-1.19643	-4.05556
chr18:43158949:T:C	0.1196	T	C	0.5833	-0.016	0.0103	36659	63137	14.7	0.3036	18	43158949	18	43158949	*	rs1424396	Y	40738914	rs1424396	T	C	0.5745	0.0129	0.0017	1.2e-13	690824	40738914	43158949	18	43158949	18	43158949	*	Y	-1.5534	7.58824
chr12:43234902:G:A	0.4882	A	G	0.2407	0.0082	0.0118	36659	63137	37.9	0.09672	12	43234902	12	43234902	*	rs4768491	R	43628705	rs4768491	A	G	0.2332	0.0072	0.002	0.00041	692321	43628705	43234902	12	43234902	12	43234902	*	R	0.694915	3.6
chr6:35124358:C:G	0.899	C	G	0.5203	0.0013	0.0101	36659	63137	0	0.7865	6	35124358	6	35124358	*	rs1535815	S	35092135	rs1535815	C	G	0.5274	-0.0077	0.0017	7.5e-06	692309	35092135	35124358	6	35124358	6	35124358	*	S	0.128713	-4.52941
chr9:117931425:C:A	0.1322	A	C	0.4352	0.0154	0.0102	36659	63137	12.3	0.3275	9	117931425	9	117931425	*	rs680432	M	120693703	rs680432	A	C	0.4222	-0.009	0.0017	1.7e-07	692304	120693703	117931425	9	117931425	9	117931425	*	M	1.5098	-5.29412
chr5:153457427:A:C	0.9231	A	C	0.6121	-0.001	0.0105	36659	63137	0	0.6368	5	153457427	5	153457427	*	rs11738005	M	152836987	rs11738005	A	C	0.5907	-0.0074	0.0018	2.9e-05	679696	152836987	153457427	5	153457427	5	153457427	*	M	-0.0952381	-4.11111
chr2:134858815:C:T	0.006368	T	C	0.5047	0.0288	0.0106	36659	63137	64.3	0.001796	2	134858815	2	134858815	*	rs6430550	Y	135616385	rs6430550	T	C	0.4433	-0.0073	0.0017	2.8e-05	690681	135616385	134858815	2	134858815	2	134858815	*	Y	2.71698	-4.29412
chr17:47368792:A:G	0.205	A	G	0.9253	-0.0242	0.0191	36659	63137	0	0.687	17	47368792	17	47368792	*	rs16941928	R	45446158	rs16941928	A	G	0.93095	-0.0126	0.0034	0.00024	692430	45446158	47368792	17	47368792	17	47368792	*	R	-1.26702	-3.70588
chr10:113347744:A:G	0.4537	A	G	0.2963	-0.0083	0.0111	36659	63137	0	0.6204	10	113347744	10	113347744	*	rs7093880	R	115107503	rs7093880	A	G	0.2829	-0.0068	0.0019	0.00043	690858	115107503	113347744	10	113347744	10	113347744	*	R	-0.747748	-3.57895
chr1:41619726:G:T	0.6006	T	G	0.5792	0.0053	0.0102	36659	63137	12.3	0.3274	1	41619726	1	41619726	*	rs10890144	D	42085397	rs10890144	T	G	0.5884	-0.0087	0.0017	1.5e-07	794458	42085397	41619726	1	41619726	1	41619726	*	D	0.519608	-5.11765
chr3:79799775:G:A	0.7327	A	G	0.5225	-0.0035	0.0102	36659	63137	0	0.5282	3	79799775	3	79799775	*	rs1393360	R	79848925	rs1393360	A	G	0.5281	0.0075	0.0017	1.2e-05	691479	79848925	79799775	3	79799775	3	79799775	*	R	-0.343137	4.41176
chr13:36297627:G:A	0.6268	A	G	0.2562	0.0056	0.0116	36659	63137	15.7	0.2947	13	36297627	13	36297627	*	rs2281865	R	36871764	rs2281865	A	G	0.2696	0.0071	0.0019	0.00024	690113	36871764	36297627	13	36297627	13	36297627	*	R	0.482759	3.73684
chr12:21333262:A:G	0.7704	A	G	0.6694	-0.0031	0.0106	36659	63137	70.5	0.0001913	12	21333262	12	21333262	*	rs4148984	R	21486196	rs4148984	A	G	0.6813	0.0075	0.0018	4.7e-05	691524	21486196	21333262	12	21333262	12	21333262	*	R	-0.292453	4.16667
chr5:173602599:C:T	0.3408	T	C	0.378	0.01	0.0105	36659	63137	0.7	0.4341	5	173602599	5	173602599	*	rs174056	Y	173029602	rs174056	T	C	0.3758	0.0064	0.0018	0.00032	691561	173029602	173602599	5	173602599	5	173602599	*	Y	0.952381	3.55556
chr6:26435656:C:T	0.3222	T	C	0.1649	0.0134	0.0135	36659	63137	0	0.6828	6	26435656	6	26435656	*	rs6910023	Y	26435884	rs6910023	T	C	0.1609	-0.0086	0.0024	0.00036	692609	26435884	26435656	6	26435656	6	26435656	*	Y	0.992593	-3.58333
chr2:142890462:G:A	0.2238	A	G	0.2713	-0.0139	0.0114	36659	63137	0	0.7092	2	142890462	2	142890462	*	rs17805075	R	143648031	rs17805075	A	G	0.2868	-0.0088	0.0019	2.9e-06	689162	143648031	142890462	2	142890462	2	142890462	*	R	-1.2193	-4.63158
chr1:118932149:G:A	0.9195	A	G	0.178	-0.0013	0.0131	36659	63137	44.8	0.05287	1	118932149	1	118932149	*	rs17185933	R	119474772	rs17185933	A	G	0.1733	-0.0096	0.0021	4.8e-06	795459	119474772	118932149	1	118932149	1	118932149	*	R	-0.0992366	-4.57143
chr5:64568570:G:A	0.4856	A	G	0.1865	-0.0091	0.013	36659	63137	0	0.8394	5	64568570	5	64568570	*	rs17192238	R	63864397	rs17192238	A	G	0.181	0.0117	0.0023	4.1e-07	677148	63864397	64568570	5	64568570	5	64568570	*	R	-0.7	5.08696
chr9:79558141:A:C	0.3691	A	C	0.8471	-0.0127	0.0141	36659	63137	8.3	0.3654	9	79558141	9	79558141	*	rs11138298	M	82173056	rs11138298	A	C	0.8372	0.0086	0.0023	0.00019	692203	82173056	79558141	9	79558141	9	79558141	*	M	-0.900709	3.73913
chr6:140197793:A:G	0.07285	A	G	0.7993	0.0225	0.0125	36659	63137	0	0.6315	6	140197793	6	140197793	*	rs9389763	R	140518930	rs9389763	A	G	0.7941	0.0082	0.0022	0.00015	690786	140518930	140197793	6	140197793	6	140197793	*	R	1.8	3.72727
chr3:181024074:T:C	0.6557	T	C	0.7923	0.0055	0.0124	36659	63137	0	0.8709	3	181024074	3	181024074	*	rs13089835	Y	180741862	rs13089835	T	C	0.8005	-0.0121	0.0022	1.6e-08	692398	180741862	181024074	3	181024074	3	181024074	*	Y	0.443548	-5.5
chr3:153866445:A:G	0.6877	A	G	0.6876	0.0044	0.0109	36659	63137	0	0.6144	3	153866445	3	153866445	*	rs1961511	R	153584234	rs1961511	A	G	0.6807	0.0079	0.0018	2.1e-05	692337	153584234	153866445	3	153866445	3	153866445	*	R	0.40367	4.38889
chr6:108622962:C:T	0.459	T	C	0.7948	0.0093	0.0126	36659	63137	0	0.9877	6	108622962	6	108622962	*	rs3813498	Y	108944165	rs3813498	T	C	0.8149	0.0124	0.0022	1.9e-08	689877	108944165	108622962	6	108622962	6	108622962	*	Y	0.738095	5.63636
chr10:11077169:T:C	0.85	T	C	0.9697	0.0056	0.0297	36659	63137	0	0.9455	10	11077169	10	11077169	*	rs2773496	Y	11119132	rs2773496	T	C	0.97047	-0.0186	0.0053	0.00043	690158	11119132	11077169	10	11077169	10	11077169	*	Y	0.188552	-3.50943
chr11:27641279:T:C	0.404	T	C	0.9436	0.0183	0.0219	36659	63137	0	0.769	11	27641279	11	27641279	*	rs7130131	B	27662826	rs7130131	T	C	0.94136	-0.0152	0.0034	8.2e-06	782822	27662826	27641279	11	27641279	11	27641279	*	B	0.835616	-4.47059
chr8:14651517:G:C	0.8968	C	G	0.1983	0.0016	0.0126	36659	63137	0	0.8365	8	14651517	8	14651517	*	rs10097358	V	14509026	rs10097358	C	G	0.2063	0.0084	0.0022	0.00011	679109	14509026	14651517	8	14651517	8	14651517	*	V	0.126984	3.81818
chr3:49876964:T:C	0.5626	T	C	0.5549	0.0059	0.0102	36659	63137	38.9	0.08956	3	49876964	3	49876964	*	rs11712056	Y	49914397	rs11712056	T	C	0.5603	-0.0155	0.0017	4.4e-19	690809	49914397	49876964	3	49876964	3	49876964	*	Y	0.578431	-9.11765
chr17:56000139:T:A	0.7936	A	T	0.1832	0.0034	0.013	36659	63137	0	0.8181	17	56000139	17	56000139	*	rs6505015	W	54077500	rs6505015	A	T	0.1926	0.0086	0.0022	0.00011	692007	54077500	56000139	17	56000139	17	56000139	*	W	0.261538	3.90909
chr14:100667671:C:T	0.07005	T	C	0.7611	-0.0216	0.0119	36659	63137	0	0.9724	14	100667671	14	100667671	*	rs12883126	Y	101134008	rs12883126	T	C	0.7701	-0.0094	0.002	4.3e-06	685551	101134008	100667671	14	100667671	14	100667671	*	Y	-1.81513	-4.7
chr9:120208531:T:C	0.2932	T	C	0.9025	-0.0179	0.0171	36659	63137	0.7	0.4343	9	120208531	9	120208531	*	rs10217145	Y	122970809	rs10217145	T	C	0.90429	0.0118	0.0029	3.7e-05	691809	122970809	120208531	9	120208531	9	120208531	*	Y	-1.04678	4.06897
chr16:81666358:C:T	0.6242	T	C	0.5298	-0.005	0.0102	36659	63137	2.8	0.4157	16	81666358	16	81666358	*	rs4889360	Y	81699963	rs4889360	T	C	0.5498	-0.0063	0.0018	0.00042	668960	81699963	81666358	16	81666358	16	81666358	*	Y	-0.490196	-3.5
chr5:143559399:A:G	0.3304	A	G	0.7213	-0.011	0.0113	36659	63137	0	0.6502	5	143559399	5	143559399	*	rs4392659	D	142938964	rs4392659	A	G	0.709	-0.0081	0.0019	2.2e-05	686293	142938964	143559399	5	143559399	5	143559399	*	D	-0.973451	-4.26316
chr11:27587580:C:T	0.1515	T	C	0.7431	-0.0166	0.0116	36659	63137	32.2	0.1411	11	27587580	11	27587580	*	rs4923456	Y	27609127	rs4923456	T	C	0.7594	0.0294	0.002	1.8e-47	692357	27609127	27587580	11	27587580	11	27587580	*	Y	-1.43103	14.7
chr3:86212650:A:T	0.1095	A	T	0.3968	0.0165	0.0103	36659	63137	14.4	0.3071	3	86212650	3	86212650	*	rs4396896	D	86261800	rs4396896	A	T	0.3894	0.0124	0.0018	1.7e-12	691744	86261800	86212650	3	86212650	3	86212650	*	D	1.60194	6.88889
chr4:172725691:G:A	0.658	A	G	0.8644	-0.0067	0.015	36659	63137	16.3	0.2886	4	172725691	4	172725691	*	rs11132959	R	173646842	rs11132959	A	G	0.8723	0.0102	0.0026	9.2e-05	691571	173646842	172725691	4	172725691	4	172725691	*	R	-0.446667	3.92308
chr11:132030289:G:A	0.4785	A	G	0.0446	0.0175	0.0246	36659	63137	0	0.4556	11	132030289	11	132030289	*	rs538255	R	131900183	rs538255	A	G	0.04385	-0.0165	0.0042	9.3e-05	669796	131900183	132030289	11	132030289	11	132030289	*	R	0.711382	-3.92857
chr8:33881680:T:C	0.9638	T	C	0.9258	-0.0009	0.0193	36659	63137	0	0.9802	8	33881680	8	33881680	*	rs11780854	Y	33739198	rs11780854	T	C	0.91932	0.014	0.0031	7.5e-06	691598	33739198	33881680	8	33881680	8	33881680	*	Y	-0.0466321	4.51613
chr1:7831318:C:T	0.7511	T	C	0.1855	-0.0041	0.0129	36659	63137	0	0.5992	1	7831318	1	7831318	*	rs12130462	Y	7891378	rs12130462	T	C	0.1936	-0.0083	0.0022	0.00013	691672	7891378	7831318	1	7831318	1	7831318	*	Y	-0.317829	-3.77273
chr17:49248355:T:C	0.0001466	T	C	0.4902	0.0383	0.0101	36659	63137	0	0.7296	17	49248355	17	49248355	*	rs686112	Y	47325717	rs686112	T	C	0.4745	0.0064	0.0017	0.00023	690806	47325717	49248355	17	49248355	17	49248355	*	Y	3.79208	3.76471
chr15:97831457:T:C	0.04147	T	C	0.6506	-0.0218	0.0107	36294	57031	0	0.9237	15	97831457	15	97831457	*	rs8032503	Y	98374687	rs8032503	T	C	0.6482	0.0065	0.0018	0.00038	682395	98374687	97831457	15	97831457	15	97831457	*	Y	-2.03738	3.61111
chr7:79434872:C:G	0.9079	C	G	0.2276	0.0014	0.0122	36659	63137	0	0.6994	7	79434872	7	79434872	*	rs4730829	S	79064188	rs4730829	C	G	0.2178	0.0095	0.0021	4.6e-06	692542	79064188	79434872	7	79434872	7	79434872	*	S	0.114754	4.52381
chr1:72360489:G:A	0.1147	A	G	0.1963	0.02	0.0127	36659	63137	0	0.4589	1	72360489	1	72360489	*	rs12143898	R	72826172	rs12143898	A	G	0.2085	-0.0085	0.002	2.6e-05	794150	72826172	72360489	1	72360489	1	72360489	*	R	1.5748	-4.25
chr15:66983907:A:G	0.2543	A	G	0.7378	-0.0131	0.0115	36659	63137	0	0.5795	15	66983907	15	66983907	*	rs406365	R	67276245	rs406365	A	G	0.7283	-0.0075	0.0019	0.0001	689625	67276245	66983907	15	66983907	15	66983907	*	R	-1.13913	-3.94737
chr6:55142814:C:T	0.01116	T	C	0.2151	-0.0313	0.0124	36659	63137	0	0.6996	6	55142814	6	55142814	*	rs9475166	Y	55007612	rs9475166	T	C	0.2297	-0.0076	0.0021	0.00029	680115	55007612	55142814	6	55142814	6	55142814	*	Y	-2.52419	-3.61905
chr5:144874476:A:G	0.6666	A	G	0.4826	-0.0044	0.0101	36659	63137	0	0.9856	5	144874476	5	144874476	*	rs17454163	R	144254039	rs17454163	A	G	0.488	-0.0072	0.0017	2.9e-05	688989	144254039	144874476	5	144874476	5	144874476	*	R	-0.435644	-4.23529
chr12:89509017:C:T	0.6167	T	C	0.7112	0.0056	0.0112	36659	63137	47.6	0.03937	12	89509017	12	89509017	*	rs9669104	Y	89902794	rs9669104	T	C	0.7138	0.0101	0.0019	2e-07	626288	89902794	89509017	12	89509017	12	89509017	*	Y	0.5	5.31579
chr8:11276227:G:T	0.3831	T	G	0.5758	0.0089	0.0103	36390	62462	30.7	0.1631	8	11276227	8	11276227	*	rs10110008	K	11133736	rs10110008	T	G	0.5793	-0.0128	0.0018	7.2e-13	678539	11133736	11276227	8	11276227	8	11276227	*	K	0.864078	-7.11111
chr3:7134191:C:T	0.9653	T	C	0.2572	-0.0005	0.0116	36659	63137	0	0.8661	3	7134191	3	7134191	*	rs9880404	Y	7175878	rs9880404	T	C	0.2653	0.0068	0.002	0.00048	690278	7175878	7134191	3	7134191	3	7134191	*	Y	-0.0431034	3.4
chr1:48888191:G:C	0.4032	C	G	0.6616	-0.009	0.0108	36659	63137	0	0.9833	1	48888191	1	48888191	*	rs7538754	S	49353863	rs7538754	C	G	0.6764	-0.0118	0.0018	1.5e-10	692479	49353863	48888191	1	48888191	1	48888191	*	S	-0.833333	-6.55556
chr9:88351228:C:T	0.8499	T	C	0.1354	-0.0029	0.0155	36659	63137	35.4	0.1153	9	88351228	9	88351228	*	rs10121008	Y	90966143	rs10121008	T	C	0.1324	0.0101	0.0026	7.9e-05	687928	90966143	88351228	9	88351228	9	88351228	*	Y	-0.187097	3.88462
chr17:67951524:G:A	0.03673	A	G	0.1979	-0.0267	0.0128	36659	63137	41.7	0.07134	17	67951524	17	67951524	*	rs12449442	R	65947640	rs12449442	A	G	0.2092	0.0156	0.0021	3e-14	786847	65947640	67951524	17	67951524	17	67951524	*	R	-2.08594	7.42857
chr16:80671764:A:G	0.5629	A	G	0.3817	0.0061	0.0105	36659	63137	0	0.7291	16	80671764	16	80671764	*	rs1077886	R	80705661	rs1077886	A	G	0.3851	-0.0077	0.0018	1.4e-05	686878	80705661	80671764	16	80671764	16	80671764	*	R	0.580952	-4.27778
chr5:152647997:T:C	0.2239	T	C	0.6811	-0.0131	0.0108	36659	63137	0	0.654	5	152647997	5	152647997	*	rs6885111	Y	152027557	rs6885111	T	C	0.6641	0.0089	0.0018	8.7e-07	692585	152027557	152647997	5	152647997	5	152647997	*	Y	-1.21296	4.94444
chr10:95612912:A:C	0.285	A	C	0.8623	0.0157	0.0147	36659	63137	0	0.7249	10	95612912	10	95612912	*	rs1409710	M	97372669	rs1409710	A	C	0.869	-0.0094	0.0026	0.00033	691994	97372669	95612912	10	95612912	10	95612912	*	M	1.06803	-3.61538
chr4:161628086:C:T	0.3329	T	C	0.6279	-0.0101	0.0105	36659	63137	0	0.7055	4	161628086	4	161628086	*	rs13435342	Y	162549238	rs13435342	T	C	0.6353	0.0084	0.0018	3.2e-06	692148	162549238	161628086	4	161628086	4	161628086	*	Y	-0.961905	4.66667
chr18:39831759:G:A	0.7475	A	G	0.7352	0.0037	0.0116	36659	63137	4.5	0.4002	18	39831759	18	39831759	*	rs9944752	R	37411723	rs9944752	A	G	0.7528	-0.0081	0.002	4.8e-05	691551	37411723	39831759	18	39831759	18	39831759	*	R	0.318966	-4.05
chr11:20003213:G:A	0.7647	A	G	0.0584	-0.0066	0.0221	36659	63137	0	0.7842	11	20003213	11	20003213	*	rs11604179	R	20024759	rs11604179	A	G	0.06706	0.0167	0.0036	2.4e-06	684516	20024759	20003213	11	20003213	11	20003213	*	R	-0.298643	4.63889
chr5:72548678:C:T	0.7831	T	C	0.2311	0.0033	0.012	36659	63137	0	0.8199	5	72548678	5	72548678	*	rs454871	Y	71844505	rs454871	T	C	0.2158	0.011	0.0021	1.2e-07	680460	71844505	72548678	5	72548678	5	72548678	*	Y	0.275	5.2381
chr2:197759561:G:A	0.1612	A	G	0.4841	-0.0142	0.0101	36659	63137	0	0.7963	2	197759561	2	197759561	*	rs700650	R	198624285	rs700650	A	G	0.4833	0.011	0.0017	1.2e-10	691597	198624285	197759561	2	197759561	2	197759561	*	R	-1.40594	6.47059
chr9:119877585:A:G	0.2707	A	G	0.8946	0.0187	0.017	36294	57031	0	0.4472	9	119877585	9	119877585	*	rs10760067	R	122639863	rs10760067	A	G	0.8935	-0.0173	0.0028	7.9e-10	691698	122639863	119877585	9	119877585	9	119877585	*	R	1.1	-6.17857
chr12:97626548:T:G	0.7065	T	G	0.229	0.0046	0.0122	36659	63137	10.2	0.3468	12	97626548	12	97626548	*	rs7316103	K	98020326	rs7316103	T	G	0.232	0.0098	0.0021	2e-06	689235	98020326	97626548	12	97626548	12	97626548	*	K	0.377049	4.66667
chr3:79802055:G:A	0.7123	A	G	0.5227	-0.0038	0.0102	36659	63137	0	0.5461	3	79802055	3	79802055	*	rs13100461	R	79851205	rs13100461	A	G	0.5284	0.0074	0.0017	1.5e-05	692388	79851205	79802055	3	79802055	3	79802055	*	R	-0.372549	4.35294
chr8:20789927:C:T	0.1119	T	C	0.4351	0.0161	0.0101	36659	63137	44.9	0.05229	8	20789927	8	20789927	*	rs4352868	Y	20647438	rs4352868	T	C	0.4339	0.0076	0.0017	1.1e-05	690105	20647438	20789927	8	20789927	8	20789927	*	Y	1.59406	4.47059
chr22:37203762:C:A	0.01019	A	C	0.3309	-0.0277	0.0108	36659	63137	36.7	0.1056	22	37203762	22	37203762	*	rs739040	M	37599802	rs739040	A	C	0.3394	-0.0071	0.0018	0.00011	691195	37599802	37203762	22	37203762	22	37203762	*	M	-2.56481	-3.94444
chr18:67785328:C:A	0.5936	A	C	0.2105	0.0066	0.0123	36659	63137	0	0.5103	18	67785328	18	67785328	*	rs12455127	M	65452565	rs12455127	A	C	0.2134	0.0075	0.0021	0.00037	690171	65452565	67785328	18	67785328	18	67785328	*	M	0.536585	3.57143
chr12:89493872:T:C	0.3866	T	C	0.7767	0.0105	0.0121	36659	63137	0	0.8638	12	89493872	12	89493872	*	rs1008764	Y	89887649	rs1008764	T	C	0.7685	-0.0114	0.002	2.2e-08	691830	89887649	89493872	12	89493872	12	89493872	*	Y	0.867769	-5.7
chr5:75675342:T:C	0.4226	T	C	0.9272	-0.0155	0.0193	36659	63137	0	0.5307	5	75675342	5	75675342	*	rs17563512	Y	74971167	rs17563512	T	C	0.92978	0.0126	0.0033	0.00011	794817	74971167	75675342	5	75675342	5	75675342	*	Y	-0.803109	3.81818
chr5:92179985:G:A	0.6957	A	G	0.7145	-0.0044	0.0113	36659	63137	56.1	0.01164	5	92179985	5	92179985	*	rs10942663	R	91475802	rs10942663	A	G	0.7226	-0.0073	0.0019	0.00018	682678	91475802	92179985	5	92179985	5	92179985	*	R	-0.389381	-3.84211
chr7:1782089:G:A	0.8676	A	G	0.2476	0.0019	0.0117	36659	63137	21.1	0.2421	7	1782089	7	1782089	*	rs11766215	R	1821725	rs11766215	A	G	0.2388	-0.0101	0.0021	9.1e-07	687993	1821725	1782089	7	1782089	7	1782089	*	R	0.162393	-4.80952
chr3:189540769:A:G	0.3945	A	G	0.4367	-0.0087	0.0103	36659	63137	0	0.5164	3	189540769	3	189540769	*	rs4687055	R	189258558	rs4687055	A	G	0.4347	-0.0061	0.0017	0.00039	691222	189258558	189540769	3	189540769	3	189540769	*	R	-0.84466	-3.58824
chr8:11153238:T:C	0.1987	T	C	0.5676	-0.0132	0.0102	36390	62462	23.1	0.2303	8	11153238	8	11153238	*	rs2409716	Y	11010748	rs2409716	T	C	0.5637	0.0159	0.0017	9.7e-20	686125	11010748	11153238	8	11153238	8	11153238	*	Y	-1.29412	9.35294
chr14:82008805:C:G	0.7419	C	G	0.8919	-0.0053	0.0162	36659	63137	17.6	0.2757	14	82008805	14	82008805	*	rs1769416	S	82475149	rs1769416	C	G	0.8966	-0.0123	0.0029	2.1e-05	680603	82475149	82008805	14	82008805	14	82008805	*	S	-0.32716	-4.24138
chr9:101772843:A:G	0.1752	A	G	0.5567	0.0137	0.0101	36659	63137	0	0.8884	9	101772843	9	101772843	*	rs10819990	R	104535125	rs10819990	A	G	0.561	0.0078	0.0017	2.3e-06	787297	104535125	101772843	9	101772843	9	101772843	*	R	1.35644	4.58824
chr2:25081705:A:G	0.173	A	G	0.5674	-0.0139	0.0102	36659	63137	0	0.9277	2	25081705	2	25081705	*	rs567359	R	25304574	rs567359	A	G	0.5766	0.0231	0.0017	5.2e-40	690863	25304574	25081705	2	25081705	2	25081705	*	R	-1.36275	13.5882
chr13:40679627:T:C	0.5669	T	C	0.7064	0.0063	0.0111	36659	63137	0	0.8769	13	40679627	13	40679627	*	rs7328594	Y	41253764	rs7328594	T	C	0.7117	0.0073	0.0019	0.00016	685356	41253764	40679627	13	40679627	13	40679627	*	Y	0.567568	3.84211
chr6:33565627:G:T	0.3562	T	G	0.3911	-0.0095	0.0103	36659	63137	0	0.7878	6	33565627	6	33565627	*	rs210130	K	33533404	rs210130	T	G	0.3686	-0.0118	0.0017	2.9e-12	788331	33533404	33565627	6	33565627	6	33565627	*	K	-0.92233	-6.94118
chr13:96623678:T:C	0.1856	T	C	0.5847	0.0136	0.0103	36659	63137	0	0.8627	13	96623678	13	96623678	*	rs17767562	Y	97275932	rs17767562	T	C	0.5592	0.0105	0.0017	1.5e-09	689479	97275932	96623678	13	96623678	13	96623678	*	Y	1.32039	6.17647
chr15:31530012:G:A	0.4866	A	G	0.0888	-0.0124	0.0179	36390	62462	47.8	0.0453	15	31530012	15	31530012	*	rs7163763	R	31822215	rs7163763	A	G	0.08641	-0.015	0.0029	3.4e-07	778589	31822215	31530012	15	31530012	15	31530012	*	R	-0.692737	-5.17241
chr2:108774639:C:T	0.1154	T	C	0.2427	0.0185	0.0118	36659	63137	21.1	0.2423	2	108774639	2	108774639	*	rs1724203	Y	109391095	rs1724203	T	C	0.2454	0.0083	0.002	3.8e-05	692401	109391095	108774639	2	108774639	2	108774639	*	Y	1.5678	4.15
chr18:49279737:C:T	0.8614	T	C	0.6452	-0.0019	0.0107	36659	63137	0	0.7713	18	49279737	18	49279737	*	rs549201	Y	46806107	rs549201	T	C	0.6582	-0.0085	0.0018	3.8e-06	687861	46806107	49279737	18	49279737	18	49279737	*	Y	-0.17757	-4.72222
chr13:95995173:T:C	0.004171	T	C	0.5688	-0.0291	0.0102	36659	63137	30.2	0.1583	13	95995173	13	95995173	*	rs1872161	Y	96647427	rs1872161	T	C	0.5776	-0.0081	0.0017	3.1e-06	691534	96647427	95995173	13	95995173	13	95995173	*	Y	-2.85294	-4.76471
chr7:113945034:T:G	0.7338	T	G	0.3546	0.0036	0.0107	36659	63137	0	0.7789	7	113945034	7	113945034	*	rs13223841	K	113585089	rs13223841	T	G	0.3579	0.012	0.0018	1.5e-11	691216	113585089	113945034	7	113945034	7	113945034	*	K	0.336449	6.66667
chr6:93188915:T:C	0.7045	T	C	0.6264	-0.004	0.0104	36659	63137	0	0.8985	6	93188915	6	93188915	*	rs7772899	Y	93898633	rs7772899	T	C	0.6278	0.0073	0.0018	4.6e-05	684586	93898633	93188915	6	93188915	6	93188915	*	Y	-0.384615	4.05556
chr11:78361430:T:C	0.001504	T	C	0.8337	0.0432	0.0136	36659	63137	0	0.9751	11	78361430	11	78361430	*	rs10751287	Y	78072476	rs10751287	T	C	0.8324	0.0121	0.0023	2.1e-07	692288	78072476	78361430	11	78361430	11	78361430	*	Y	3.17647	5.26087
chr14:39960358:A:G	0.2556	A	G	0.6046	0.0119	0.0104	36659	63137	0	0.5325	14	39960358	14	39960358	*	rs12050352	R	40429562	rs12050352	A	G	0.5921	0.0067	0.0018	0.00014	678437	40429562	39960358	14	39960358	14	39960358	*	R	1.14423	3.72222
chr10:92747855:A:G	0.3173	A	G	0.2131	0.0126	0.0126	36659	63137	15.1	0.3003	10	92747855	10	92747855	*	rs2488066	R	94507612	rs2488066	A	G	0.1953	-0.0083	0.0022	0.00017	685411	94507612	92747855	10	92747855	10	92747855	*	R	1	-3.77273
chr2:142343991:A:G	0.2323	A	G	0.8902	0.0193	0.0162	36659	63137	9.8	0.3504	2	142343991	2	142343991	*	rs12328227	R	143101560	rs12328227	A	G	0.8852	-0.0137	0.0027	4.4e-07	691674	143101560	142343991	2	142343991	2	142343991	*	R	1.19136	-5.07407
chr8:88330715:T:C	0.3	T	C	0.4329	0.0106	0.0102	36659	63137	0	0.5822	8	88330715	8	88330715	*	rs12677791	Y	89342944	rs12677791	T	C	0.4081	-0.0091	0.0017	4.9e-08	784453	89342944	88330715	8	88330715	8	88330715	*	Y	1.03922	-5.35294
chr7:3454604:G:A	0.6913	A	G	0.5403	-0.004	0.0101	36659	63137	0	0.611	7	3454604	7	3454604	*	rs6962796	R	3494236	rs6962796	A	G	0.5479	0.0078	0.0017	6.5e-06	688185	3494236	3454604	7	3454604	7	3454604	*	R	-0.39604	4.58824
chr4:119804579:T:C	0.1136	T	C	0.6864	0.0172	0.0109	36659	63137	0	0.7356	4	119804579	4	119804579	*	rs13119094	Y	120725734	rs13119094	T	C	0.6909	-0.009	0.0019	1.4e-06	684020	120725734	119804579	4	119804579	4	119804579	*	Y	1.57798	-4.73684
chr8:75527398:T:C	0.1262	T	C	0.5537	-0.0156	0.0102	36659	63137	31.8	0.1445	8	75527398	8	75527398	*	rs2941448	Y	76439633	rs2941448	T	C	0.5629	-0.0073	0.0017	2.8e-05	692593	76439633	75527398	8	75527398	8	75527398	*	Y	-1.52941	-4.29412
chr16:82525433:T:C	0.663	T	C	0.726	-0.005	0.0114	36659	63137	41.8	0.07022	16	82525433	16	82525433	*	rs10871429	Y	82559038	rs10871429	T	C	0.719	0.0076	0.0019	8.1e-05	689999	82559038	82525433	16	82525433	16	82525433	*	Y	-0.438596	4
chr16:71294194:C:A	0.1218	A	C	0.952	0.041	0.0265	36390	62462	37.4	0.1093	16	71294194	16	71294194	*	rs3114640	M	71328097	rs3114640	A	C	0.96089	0.0194	0.0044	1.1e-05	688460	71328097	71294194	16	71294194	16	71294194	*	M	1.54717	4.40909
chr2:50709898:A:G	0.7205	A	G	0.4917	-0.0036	0.0101	36659	63137	0	0.8563	2	50709898	2	50709898	*	rs12618157	R	50937036	rs12618157	A	G	0.5045	0.0061	0.0017	0.00036	683856	50937036	50709898	2	50709898	2	50709898	*	R	-0.356436	3.58824
chr10:34496619:C:T	0.2551	T	C	0.3487	-0.012	0.0106	36659	63137	0	0.6744	10	34496619	10	34496619	*	rs773988	Y	34785547	rs773988	T	C	0.3538	0.0086	0.0018	1.9e-06	690551	34785547	34496619	10	34496619	10	34496619	*	Y	-1.13208	4.77778
chr10:98261776:A:G	0.8621	A	G	0.6435	-0.0018	0.0106	36659	63137	0	0.7789	10	98261776	10	98261776	*	rs735116	R	100021533	rs735116	A	G	0.632	-0.008	0.0018	8.3e-06	691006	100021533	98261776	10	98261776	10	98261776	*	R	-0.169811	-4.44444
chr7:150901352:T:C	0.8617	T	C	0.5736	-0.0018	0.0102	36659	63137	1.7	0.4257	7	150901352	7	150901352	*	rs740956	Y	150598440	rs740956	T	C	0.5614	0.0062	0.0016	0.00017	795436	150598440	150901352	7	150901352	7	150901352	*	Y	-0.176471	3.875
chr12:28214748:C:T	0.134	T	C	0.3036	0.0164	0.0109	36659	63137	0	0.5643	12	28214748	12	28214748	*	rs7980441	Y	28367681	rs7980441	T	C	0.3123	0.0066	0.0019	0.00034	692457	28367681	28214748	12	28214748	12	28214748	*	Y	1.50459	3.47368
chr13:55217903:T:G	0.3206	T	G	0.2025	-0.0125	0.0126	36659	63137	0	0.5503	13	55217903	13	55217903	*	rs1338780	K	55792038	rs1338780	T	G	0.2033	-0.0085	0.0022	8.2e-05	691868	55792038	55217903	13	55217903	13	55217903	*	K	-0.992063	-3.86364
chr20:25275470:C:T	0.9342	T	C	0.4245	0.0008	0.0102	36659	63137	0	0.7837	20	25275470	20	25275470	*	rs2424698	Y	25256106	rs2424698	T	C	0.4385	0.0092	0.0017	1.1e-07	689445	25256106	25275470	20	25275470	20	25275470	*	Y	0.0784314	5.41176
chr16:70071781:A:G	0.2015	A	G	0.6137	0.0134	0.0105	36659	63137	0	0.8512	16	70071781	16	70071781	*	rs17303895	R	70105684	rs17303895	A	G	0.6156	-0.0123	0.0018	3.6e-12	691348	70105684	70071781	16	70071781	16	70071781	*	R	1.27619	-6.83333
chr14:59460658:T:G	0.0186	T	G	0.7453	0.0273	0.0116	36659	63137	0	0.4551	14	59460658	14	59460658	*	rs10136708	D	59927376	rs10136708	T	G	0.7405	0.007	0.002	0.0004	691754	59927376	59460658	14	59460658	14	59460658	*	D	2.35345	3.5
chr1:78554187:C:A	0.9686	A	C	0.2582	-0.0005	0.0117	36659	63137	35.2	0.1175	1	78554187	1	78554187	*	rs596123	M	79019872	rs596123	A	C	0.2798	0.0107	0.0019	2.6e-08	677305	79019872	78554187	1	78554187	1	78554187	*	M	-0.042735	5.63158
chr2:63318463:A:T	0.5714	A	T	0.3011	0.0062	0.011	36659	63137	43.8	0.05836	2	63318463	2	63318463	*	rs4671479	W	63545598	rs4671479	A	T	0.3031	0.0091	0.002	5.3e-06	536243	63545598	63318463	2	63318463	2	63318463	*	W	0.563636	4.55
chr12:27088802:T:C	0.379	T	C	0.6928	0.0096	0.0109	36659	63137	0	0.5717	12	27088802	12	27088802	*	rs844502	Y	27241735	rs844502	T	C	0.6639	-0.0075	0.0018	3.9e-05	692164	27241735	27088802	12	27088802	12	27088802	*	Y	0.880734	-4.16667
chr14:46538981:T:C	0.28	T	C	0.4644	-0.011	0.0101	36659	63137	14.1	0.3096	14	46538981	14	46538981	*	rs2817536	Y	47008184	rs2817536	T	C	0.4646	0.007	0.0017	5.5e-05	685827	47008184	46538981	14	46538981	14	46538981	*	Y	-1.08911	4.11765
chr4:129861637:C:G	0.3181	C	G	0.341	0.0107	0.0107	36659	63137	23.1	0.2238	4	129861637	4	129861637	*	rs2969001	S	130782792	rs2969001	C	G	0.3214	0.0131	0.0019	1.6e-12	685018	130782792	129861637	4	129861637	4	129861637	*	S	1	6.89474
chr11:43669167:C:T	0.9653	T	C	0.3211	-0.0005	0.0109	36659	63137	0	0.9716	11	43669167	11	43669167	*	rs17596617	Y	43690717	rs17596617	T	C	0.315	0.022	0.0019	1.4e-32	689004	43690717	43669167	11	43669167	11	43669167	*	Y	-0.0458716	11.5789
chr16:24791921:T:C	0.428	T	C	0.8014	-0.01	0.0126	36659	63137	0	0.6951	16	24791921	16	24791921	*	rs874484	Y	24803242	rs874484	T	C	0.8076	0.014	0.0022	1.2e-10	692178	24803242	24791921	16	24791921	16	24791921	*	Y	-0.793651	6.36364
chr20:47185056:A:C	0.6899	A	C	0.5192	0.0041	0.0102	36659	63137	13.5	0.3158	20	47185056	20	47185056	*	rs8115769	M	45813704	rs8115769	A	C	0.5169	-0.0067	0.0017	0.0001	691950	45813704	47185056	20	47185056	20	47185056	*	M	0.401961	-3.94118
chr7:115222894:G:A	0.4739	A	G	0.7365	-0.0082	0.0114	36659	63137	0	0.8812	7	115222894	7	115222894	*	rs10279558	R	114862948	rs10279558	A	G	0.7346	-0.0086	0.0019	9.4e-06	691993	114862948	115222894	7	115222894	7	115222894	*	R	-0.719298	-4.52632
chr6:97890027:A:G	0.5311	A	G	0.6895	-0.0069	0.011	36659	63137	0	0.8572	6	97890027	6	97890027	*	rs6928545	R	98337903	rs6928545	A	G	0.686	-0.0067	0.0019	0.00032	687989	98337903	97890027	6	97890027	6	97890027	*	R	-0.627273	-3.52632
chr9:130515472:G:A	0.7249	A	G	0.5207	0.0036	0.0103	36659	63137	32.9	0.1354	9	130515472	9	130515472	*	rs12351528	R	133390859	rs12351528	A	G	0.4997	-0.0065	0.0017	0.00015	691968	133390859	130515472	9	130515472	9	130515472	*	R	0.349515	-3.82353
chr1:81876682:G:A	0.3028	A	G	0.3574	-0.0109	0.0106	36659	63137	38.7	0.09091	1	81876682	1	81876682	*	rs12143946	R	82342367	rs12143946	A	G	0.3373	-0.0065	0.0018	0.0004	679831	82342367	81876682	1	81876682	1	81876682	*	R	-1.0283	-3.61111
chr8:61187449:T:C	0.6134	T	C	0.1566	-0.0072	0.0143	36659	63137	0	0.6947	8	61187449	8	61187449	*	rs6471937	Y	62100008	rs6471937	T	C	0.15	0.0166	0.0024	3.1e-12	690900	62100008	61187449	8	61187449	8	61187449	*	Y	-0.503497	6.91667
chr12:42518686:A:T	0.3581	A	T	0.47	-0.0093	0.0101	36659	63137	0	0.8638	12	42518686	12	42518686	*	rs12424992	W	42912488	rs12424992	A	T	0.4722	-0.0063	0.0017	0.00027	683351	42912488	42518686	12	42518686	12	42518686	*	W	-0.920792	-3.70588
chr15:56141852:C:T	0.4002	T	C	0.205	0.0105	0.0125	36659	63137	0	0.8033	15	56141852	15	56141852	*	rs1031077	Y	56434050	rs1031077	T	C	0.2126	-0.0083	0.0021	7.7e-05	691619	56434050	56141852	15	56141852	15	56141852	*	Y	0.84	-3.95238
chr3:35501936:C:G	0.07792	C	G	0.6409	-0.0185	0.0105	36659	63137	21.8	0.2358	3	35501936	3	35501936	*	rs12637325	S	35543428	rs12637325	C	G	0.6292	0.0086	0.0018	1.1e-06	691861	35543428	35501936	3	35501936	3	35501936	*	S	-1.7619	4.77778
chr7:32240544:T:C	0.08247	T	C	0.8952	-0.0285	0.0164	36659	63137	0	0.8054	7	32240544	7	32240544	*	rs10267589	Y	32280156	rs10267589	T	C	0.8894	-0.0149	0.0028	7.1e-08	685268	32280156	32240544	7	32240544	7	32240544	*	Y	-1.7378	-5.32143
chr2:125631183:A:G	0.1847	A	G	0.3186	0.0144	0.0108	36659	63137	44.4	0.05543	2	125631183	2	125631183	*	rs6753895	R	126388760	rs6753895	A	G	0.3135	0.0066	0.0018	0.00038	689735	126388760	125631183	2	125631183	2	125631183	*	R	1.33333	3.66667
chr1:193727436:T:A	0.2634	A	T	0.5451	-0.0114	0.0102	36659	63137	55.3	0.01328	1	193727436	1	193727436	*	rs1328193	W	193696566	rs1328193	A	T	0.5628	0.0076	0.0017	1.1e-05	688494	193696566	193727436	1	193727436	1	193727436	*	W	-1.11765	4.47059
chr11:22195849:T:C	0.002343	T	C	0.3141	0.0333	0.0109	36659	63137	30.6	0.1554	11	22195849	11	22195849	*	rs4581442	Y	22217395	rs4581442	T	C	0.3084	0.0067	0.0019	0.00032	688502	22217395	22195849	11	22195849	11	22195849	*	Y	3.05505	3.52632
chr2:69401468:T:C	0.02134	T	C	0.5779	-0.0235	0.0102	36659	63137	0	0.6799	2	69401468	2	69401468	*	rs7591825	Y	69628600	rs7591825	T	C	0.576	0.0115	0.0017	3.5e-11	691418	69628600	69401468	2	69401468	2	69401468	*	Y	-2.30392	6.76471
chr11:113071300:C:G	0.08833	C	G	0.2206	-0.021	0.0123	36659	63137	0	0.9233	11	113071300	11	113071300	*	rs2509375	S	112942022	rs2509375	C	G	0.2198	-0.0091	0.0021	1.3e-05	692393	112942022	113071300	11	113071300	11	113071300	*	S	-1.70732	-4.33333
chr4:130044301:G:A	0.1282	A	G	0.4534	-0.0155	0.0102	36659	63137	49.9	0.02958	4	130044301	4	130044301	*	rs1395975	R	130965456	rs1395975	A	G	0.4466	0.007	0.0017	6.1e-05	687868	130965456	130044301	4	130044301	4	130044301	*	R	-1.51961	4.11765
chr2:105337452:G:C	0.2417	C	G	0.302	-0.0129	0.011	36659	63137	5.8	0.3885	2	105337452	2	105337452	*	rs2033727	S	105953909	rs2033727	C	G	0.3323	0.0071	0.0018	0.00012	691882	105953909	105337452	2	105337452	2	105337452	*	S	-1.17273	3.94444
chr9:11327345:T:G	0.4744	T	G	0.7851	0.0088	0.0123	36659	63137	10.5	0.3438	9	11327345	9	11327345	*	rs10959723	K	11327345	rs10959723	T	G	0.7784	0.0109	0.0021	2e-07	686142	11327345	11327345	9	11327345	9	11327345	*	K	0.715447	5.19048
chr3:157907407:T:G	0.554	T	G	0.7749	-0.0071	0.0121	36659	63137	0	0.6683	3	157907407	3	157907407	*	rs11710746	K	157625196	rs11710746	T	G	0.7653	-0.0079	0.002	8.4e-05	689701	157625196	157907407	3	157907407	3	157907407	*	K	-0.586777	-3.95
chr7:66950082:T:C	0.04133	T	C	0.7212	-0.023	0.0113	36659	63137	27.5	0.1828	7	66950082	7	66950082	*	rs2901311	Y	66415069	rs2901311	T	C	0.737	0.0089	0.002	6e-06	691327	66415069	66950082	7	66950082	7	66950082	*	Y	-2.0354	4.45
chr2:45828515:A:T	0.1516	A	T	0.4609	0.0147	0.0102	36659	63137	0	0.5924	2	45828515	2	45828515	*	rs935658	W	46055654	rs935658	A	T	0.4505	0.0074	0.0017	1.6e-05	691430	46055654	45828515	2	45828515	2	45828515	*	W	1.44118	4.35294
chr8:6461816:C:G	0.8917	C	G	0.8453	0.0019	0.014	36659	63137	17.4	0.2782	8	6461816	8	6461816	*	rs2916742	B	6319337	rs2916742	C	G	0.8569	-0.0124	0.0025	8.7e-07	690958	6319337	6461816	8	6461816	8	6461816	*	B	0.135714	-4.96
chr3:20466129:A:G	0.04663	A	G	0.5461	-0.0201	0.0101	36659	63137	2.1	0.4217	3	20466129	3	20466129	*	rs6550532	R	20507621	rs6550532	A	G	0.5293	0.0093	0.0017	5.5e-08	691047	20507621	20466129	3	20466129	3	20466129	*	R	-1.9901	5.47059
chr3:183878396:T:C	0.03597	T	C	0.4567	0.0212	0.0101	36659	63137	6.5	0.3815	3	183878396	3	183878396	*	rs7644746	Y	183596184	rs7644746	T	C	0.4552	0.0065	0.0017	0.00015	691423	183596184	183878396	3	183878396	3	183878396	*	Y	2.09901	3.82353
chr2:180022709:C:T	0.3502	T	C	0.6019	0.0097	0.0104	36659	63137	4.9	0.3964	2	180022709	2	180022709	*	rs908732	Y	180887436	rs908732	T	C	0.5965	-0.009	0.0018	2.9e-07	684896	180887436	180022709	2	180022709	2	180022709	*	Y	0.932692	-5
chr8:8516929:C:T	0.1593	T	C	0.1823	-0.0184	0.0131	36390	62462	18.1	0.2765	8	8516929	8	8516929	*	rs7007897	H	8374439	rs7007897	T	C	0.1844	0.0109	0.0023	1.4e-06	692186	8374439	8516929	8	8516929	8	8516929	*	H	-1.40458	4.73913
chr2:150640010:A:G	0.7468	A	G	0.4384	0.0033	0.0103	36659	63137	0	0.7864	2	150640010	2	150640010	*	rs7603668	R	151496524	rs7603668	A	G	0.4514	-0.0074	0.0017	1.4e-05	685715	151496524	150640010	2	150640010	2	150640010	*	R	0.320388	-4.35294
chr14:40425056:T:C	0.2303	T	C	0.5772	0.0122	0.0102	36659	63137	26.1	0.1957	14	40425056	14	40425056	*	rs7152989	Y	40894260	rs7152989	T	C	0.5672	0.0072	0.0017	3.4e-05	688226	40894260	40425056	14	40425056	14	40425056	*	Y	1.19608	4.23529
chr1:177826508:A:T	0.1442	A	T	0.6866	-0.016	0.0109	36659	63137	64.3	0.001807	1	177826508	1	177826508	*	rs12132241	W	177795643	rs12132241	A	T	0.6817	-0.022	0.0017	1.5e-36	789986	177795643	177826508	1	177826508	1	177826508	*	W	-1.46789	-12.9412
chr16:20241398:T:C	0.9328	T	C	0.0924	-0.0017	0.0198	36659	63137	0	0.5955	16	20241398	16	20241398	*	rs4238584	Y	20252720	rs4238584	T	C	0.07957	-0.0255	0.0033	7e-15	682281	20252720	20241398	16	20241398	16	20241398	*	Y	-0.0858586	-7.72727
chr1:33337547:C:T	0.3458	T	C	0.4177	0.0097	0.0102	36659	63137	0	0.9243	1	33337547	1	33337547	*	rs12138864	Y	33803148	rs12138864	T	C	0.4261	0.0067	0.0017	0.00011	691113	33803148	33337547	1	33337547	1	33337547	*	Y	0.95098	3.94118
chr3:184099939:A:T	0.09036	A	T	0.365	0.018	0.0106	36659	63137	18.8	0.2649	3	184099939	3	184099939	*	rs6443950	D	183817727	rs6443950	A	T	0.3707	0.0081	0.0018	6.8e-06	687696	183817727	184099939	3	184099939	3	184099939	*	D	1.69811	4.5
chr3:78655492:C:T	0.7707	T	C	0.2449	-0.0034	0.0118	36659	63137	0	0.5537	3	78655492	3	78655492	*	rs998146	Y	78704642	rs998146	T	C	0.251	0.0074	0.002	0.00023	687421	78704642	78655492	3	78655492	3	78655492	*	Y	-0.288136	3.7
chr9:36986919:G:A	0.9636	A	G	0.3406	0.0005	0.0108	36659	63137	0	0.6225	9	36986919	9	36986919	*	rs2282077	R	36986916	rs2282077	A	G	0.3638	0.0092	0.0018	3.1e-07	688398	36986916	36986919	9	36986919	9	36986919	*	R	0.0462963	5.11111
chr17:44932429:C:A	0.1016	A	C	0.3975	0.0167	0.0102	36659	63137	62.8	0.002714	17	44932429	17	44932429	*	rs736866	M	43009797	rs736866	A	C	0.4091	0.0062	0.0018	0.00042	692454	43009797	44932429	17	44932429	17	44932429	*	M	1.63725	3.44444
chr16:69547769:A:G	0.07509	A	G	0.8	0.0228	0.0128	36659	63137	0	0.8672	16	69547769	16	69547769	*	rs8045705	R	69581672	rs8045705	A	G	0.8144	-0.0098	0.0022	8e-06	692210	69581672	69547769	16	69547769	16	69547769	*	R	1.78125	-4.45455
chr10:31940067:T:G	0.694	T	G	0.4606	-0.004	0.0102	36659	63137	58.2	0.007763	10	31940067	10	31940067	*	rs7912121	K	32228995	rs7912121	T	G	0.4535	0.0066	0.0017	0.00013	691860	32228995	31940067	10	31940067	10	31940067	*	K	-0.392157	3.88235
chr8:20845184:C:T	0.02341	T	C	0.1281	-0.0343	0.0151	36659	63137	0	0.4524	8	20845184	8	20845184	*	rs9644645	Y	20702695	rs9644645	T	C	0.1256	0.0103	0.0026	9.1e-05	680360	20702695	20845184	8	20845184	8	20845184	*	Y	-2.27152	3.96154
chr5:51839943:C:T	0.9051	T	C	0.4274	-0.0012	0.0102	36659	63137	33.2	0.1332	5	51839943	5	51839943	*	rs12522153	Y	51135777	rs12522153	T	C	0.4494	-0.0066	0.0017	0.00016	686255	51135777	51839943	5	51839943	5	51839943	*	Y	-0.117647	-3.88235
chr8:75558169:G:A	0.8198	A	G	0.5748	0.0023	0.0102	36659	63137	36.7	0.1059	8	75558169	8	75558169	*	rs2941471	R	76470404	rs2941471	A	G	0.5776	0.0097	0.0017	2.1e-08	691843	76470404	75558169	8	75558169	8	75558169	*	R	0.22549	5.70588
chr6:131570699:T:C	0.637	T	C	0.6901	0.0052	0.0109	36659	63137	11.4	0.3357	6	131570699	6	131570699	*	rs2781660	Y	131891839	rs2781660	T	C	0.6833	-0.0116	0.0019	6.9e-10	691036	131891839	131570699	6	131570699	6	131570699	*	Y	0.477064	-6.10526
chr8:72467266:C:G	0.4476	C	G	0.3646	-0.008	0.0106	36659	63137	20.3	0.2497	8	72467266	8	72467266	*	rs4738253	V	73379501	rs4738253	C	G	0.3635	0.0091	0.0018	2.9e-07	691216	73379501	72467266	8	72467266	8	72467266	*	V	-0.754717	5.05556
chr3:192722990:G:A	0.243	A	G	0.2254	-0.0141	0.0121	36659	63137	0	0.6076	3	192722990	3	192722990	*	rs7614462	R	192440779	rs7614462	A	G	0.2245	0.0076	0.002	0.0002	691655	192440779	192722990	3	192722990	3	192722990	*	R	-1.16529	3.8
chr3:151338828:G:A	0.5875	A	G	0.3113	-0.0059	0.0108	36659	63137	71.6	0.0001165	3	151338828	3	151338828	*	rs6785930	R	151056616	rs6785930	A	G	0.3123	-0.0071	0.0019	0.00013	692299	151056616	151338828	3	151338828	3	151338828	*	R	-0.546296	-3.73684
chr7:132237573:G:A	0.02842	A	G	0.3255	0.0237	0.0108	36659	63137	0	0.9621	7	132237573	7	132237573	*	rs10231824	R	131922332	rs10231824	A	G	0.3321	0.0065	0.0018	0.00041	688691	131922332	132237573	7	132237573	7	132237573	*	R	2.19444	3.61111
chr7:94403441:A:G	0.07129	A	G	0.6401	0.019	0.0105	36659	63137	23.7	0.2174	7	94403441	7	94403441	*	rs1858822	R	94032753	rs1858822	A	G	0.6379	-0.0072	0.0018	4.9e-05	692173	94032753	94403441	7	94403441	7	94403441	*	R	1.80952	-4
chr12:83370671:C:T	0.6725	T	C	0.0536	0.0094	0.0222	36659	63137	58.7	0.007032	12	83370671	12	83370671	*	rs11115759	Y	83764450	rs11115759	T	C	0.05355	0.0145	0.0038	0.00015	689099	83764450	83370671	12	83370671	12	83370671	*	Y	0.423423	3.81579
chr3:17659513:G:T	0.3351	T	G	0.5314	0.0097	0.0101	36659	63137	22.5	0.2295	3	17659513	3	17659513	*	rs6792422	K	17701005	rs6792422	T	G	0.5425	-0.0065	0.0017	0.00015	690133	17701005	17659513	3	17659513	3	17659513	*	K	0.960396	-3.82353
chr2:228321341:G:T	0.8126	T	G	0.4151	0.0024	0.0103	36659	63137	0	0.4741	2	228321341	2	228321341	*	rs4973079	K	229186057	rs4973079	T	G	0.4335	-0.0093	0.0017	7.2e-08	686574	229186057	228321341	2	228321341	2	228321341	*	K	0.23301	-5.47059
chr10:20793120:T:C	0.2531	T	C	0.9278	-0.0224	0.0196	36659	63137	27.4	0.1832	10	20793120	10	20793120	*	rs12355975	Y	21082049	rs12355975	T	C	0.9285	0.0138	0.0033	3.1e-05	689497	21082049	20793120	10	20793120	10	20793120	*	Y	-1.14286	4.18182
chr8:137860869:G:C	0.9042	C	G	0.2272	-0.0015	0.0121	36659	63137	0	0.7223	8	137860869	8	137860869	*	rs17637301	S	138873112	rs17637301	C	G	0.2279	-0.0074	0.0021	0.00035	692257	138873112	137860869	8	137860869	8	137860869	*	S	-0.123967	-3.52381
chr18:71583251:A:T	0.01686	A	T	0.6653	-0.026	0.0109	36659	63137	0	0.6346	18	71583251	18	71583251	*	rs1942361	W	69250487	rs1942361	A	T	0.6684	-0.0102	0.0019	7e-08	672668	69250487	71583251	18	71583251	18	71583251	*	W	-2.38532	-5.36842
chr8:59800417:C:T	0.4185	T	C	0.547	-0.0082	0.0102	36659	63137	0	0.9896	8	59800417	8	59800417	*	rs954004	Y	60712976	rs954004	T	C	0.5616	0.0062	0.0017	0.00036	690548	60712976	59800417	8	59800417	8	59800417	*	Y	-0.803922	3.64706
chr5:88455935:G:A	0.3104	A	G	0.475	0.0103	0.0101	36659	63137	33.3	0.1322	5	88455935	5	88455935	*	rs7728883	R	87751752	rs7728883	A	G	0.4666	-0.0063	0.0017	0.00024	689882	87751752	88455935	5	88455935	5	88455935	*	R	1.0198	-3.70588
chr6:55217663:A:T	0.06671	A	T	0.7355	-0.021	0.0115	36659	63137	25.6	0.2	6	55217663	6	55217663	*	rs3134710	D	55082461	rs3134710	A	T	0.735	0.007	0.002	0.00045	690957	55082461	55217663	6	55217663	6	55217663	*	D	-1.82609	3.5
chr4:94061950:T:C	0.4539	T	C	0.4409	0.0077	0.0103	36659	63137	12.9	0.3212	4	94061950	4	94061950	*	rs280078	Y	94983101	rs280078	T	C	0.4386	0.0088	0.0017	4.3e-07	691333	94983101	94061950	4	94061950	4	94061950	*	Y	0.747573	5.17647
chr15:53552900:G:T	0.002432	T	G	0.218	-0.0371	0.0122	36659	63137	58	0.00818	15	53552900	15	53552900	*	rs1906426	K	53845097	rs1906426	T	G	0.2283	-0.0073	0.0021	0.00043	691136	53845097	53552900	15	53552900	15	53552900	*	K	-3.04098	-3.47619
chr3:2334021:C:T	0.3394	T	C	0.3615	0.0102	0.0107	36294	57031	0	0.5793	3	2334021	3	2334021	*	rs7618471	Y	2375705	rs7618471	T	C	0.3628	-0.0066	0.0018	0.00019	688322	2375705	2334021	3	2334021	3	2334021	*	Y	0.953271	-3.66667
chr12:115777573:C:T	0.9298	T	C	0.1628	-0.0012	0.0137	36659	63137	0	0.8557	12	115777573	12	115777573	*	rs708800	Y	116215378	rs708800	T	C	0.1725	-0.0085	0.0023	0.00024	674858	116215378	115777573	12	115777573	12	115777573	*	Y	-0.0875912	-3.69565
chr2:59067908:T:C	0.4109	T	C	0.6231	0.0086	0.0105	36659	63137	0	0.6084	2	59067908	2	59067908	*	rs4233974	Y	59295043	rs4233974	T	C	0.614	0.0129	0.0018	2.7e-13	689635	59295043	59067908	2	59067908	2	59067908	*	Y	0.819048	7.16667
chr2:118056107:C:T	0.2281	T	C	0.0654	0.0244	0.0203	36659	63137	33.3	0.1321	2	118056107	2	118056107	*	rs11682060	Y	118813683	rs11682060	T	C	0.06326	-0.0158	0.0035	6.8e-06	691213	118813683	118056107	2	118056107	2	118056107	*	Y	1.20197	-4.51429
chr6:143161465:G:A	0.2347	A	G	0.3177	0.0129	0.0108	36659	63137	29.7	0.1633	6	143161465	6	143161465	*	rs2328455	R	143482602	rs2328455	A	G	0.3185	-0.0069	0.0018	0.00018	691187	143482602	143161465	6	143161465	6	143161465	*	R	1.19444	-3.83333
chr14:93488815:T:A	0.1948	A	T	0.5666	-0.0134	0.0103	36390	62462	0	0.5858	14	93488815	14	93488815	*	rs12101149	W	93955161	rs12101149	A	T	0.5644	0.0162	0.0017	1.7e-20	685975	93955161	93488815	14	93488815	14	93488815	*	W	-1.30097	9.52941
chr7:20464342:T:C	0.008405	T	C	0.7625	0.0314	0.0119	36659	63137	25	0.2059	7	20464342	7	20464342	*	rs1859044	B	20503965	rs1859044	T	C	0.7568	-0.0092	0.002	4.3e-06	692148	20503965	20464342	7	20464342	7	20464342	*	B	2.63866	-4.6
chr5:166270822:C:G	0.8773	C	G	0.602	-0.0016	0.0103	36659	63137	0	0.5393	5	166270822	5	166270822	*	rs17465489	S	165697827	rs17465489	C	G	0.5797	0.0061	0.0017	0.00046	690723	165697827	166270822	5	166270822	5	166270822	*	S	-0.15534	3.58824
chr5:167893080:T:A	0.7295	A	T	0.1022	-0.0059	0.017	36659	63137	16.7	0.285	5	167893080	5	167893080	*	rs1363204	W	167320085	rs1363204	A	T	0.1051	-0.0103	0.0029	0.00031	691704	167320085	167893080	5	167893080	5	167893080	*	W	-0.347059	-3.55172
chr3:52685072:C:T	0.7125	T	C	0.4204	-0.0038	0.0102	36659	63137	0	0.5128	3	52685072	3	52685072	*	rs3733039	Y	52719088	rs3733039	T	C	0.4073	0.011	0.0018	2.5e-09	559432	52719088	52685072	3	52685072	3	52685072	*	Y	-0.372549	6.11111
chr1:6547139:T:C	0.8332	T	C	0.1423	-0.0031	0.0149	36659	63137	0	0.8864	1	6547139	1	6547139	*	rs10746502	Y	6607199	rs10746502	T	C	0.1248	0.0092	0.0026	0.00034	692300	6607199	6547139	1	6547139	1	6547139	*	Y	-0.208054	3.53846
chr12:33252280:T:C	0.4848	T	C	0.8678	0.0104	0.0148	36659	63137	0	0.6749	12	33252280	12	33252280	*	rs7299665	Y	33405215	rs7299665	T	C	0.8661	-0.0173	0.0026	5.3e-11	682067	33405215	33252280	12	33252280	12	33252280	*	Y	0.702703	-6.65385
chr2:81338662:G:A	0.4868	A	G	0.1774	0.0092	0.0132	36659	63137	0	0.7044	2	81338662	2	81338662	*	rs4430978	R	81565786	rs4430978	A	G	0.1764	0.0086	0.0024	0.00037	547816	81565786	81338662	2	81338662	2	81338662	*	R	0.69697	3.58333
chr2:149595735:A:G	0.01622	A	G	0.2174	0.0301	0.0125	36659	63137	19.2	0.2603	2	149595735	2	149595735	*	rs12463479	R	150452249	rs12463479	A	G	0.1954	-0.0076	0.0022	0.00041	691352	150452249	149595735	2	149595735	2	149595735	*	R	2.408	-3.45455
chr10:68162146:G:A	0.7459	A	G	0.5089	0.0033	0.0102	36659	63137	0	0.6777	10	68162146	10	68162146	*	rs10997963	R	69921903	rs10997963	A	G	0.5241	-0.0062	0.0017	0.00031	691373	69921903	68162146	10	68162146	10	68162146	*	R	0.323529	-3.64706
chr6:7738726:G:A	0.5744	A	G	0.2132	-0.007	0.0125	36659	63137	2.3	0.4199	6	7738726	6	7738726	*	rs911749	R	7738959	rs911749	A	G	0.2236	-0.0096	0.0021	6.7e-06	665992	7738959	7738726	6	7738726	6	7738726	*	R	-0.56	-4.57143
chr8:9338956:A:G	0.07974	A	G	0.4557	-0.0178	0.0102	36390	62462	0	0.5489	8	9338956	8	9338956	*	rs13278594	R	9196466	rs13278594	A	G	0.4601	0.009	0.0017	9.1e-08	738546	9196466	9338956	8	9338956	8	9338956	*	R	-1.7451	5.29412
chr2:140820293:T:C	0.04649	T	C	0.1402	-0.0293	0.0147	36659	63137	21.2	0.2417	2	140820293	2	140820293	*	rs7578023	Y	141577862	rs7578023	T	C	0.1197	-0.0105	0.0027	0.0001	690073	141577862	140820293	2	140820293	2	140820293	*	Y	-1.9932	-3.88889
chr2:204636049:A:G	0.703	A	G	0.2215	-0.0047	0.0123	36659	63137	37.4	0.1	2	204636049	2	204636049	*	rs4673307	R	205500772	rs4673307	A	G	0.2247	0.0085	0.0021	3.6e-05	691599	205500772	204636049	2	204636049	2	204636049	*	R	-0.382114	4.04762
chr14:72616532:C:T	0.5287	T	C	0.5739	-0.0065	0.0103	36659	63137	0	0.9171	14	72616532	14	72616532	*	rs2803962	Y	73083240	rs2803962	T	C	0.5569	0.0089	0.0017	3.4e-07	683449	73083240	72616532	14	72616532	14	72616532	*	Y	-0.631068	5.23529
chr15:67121717:A:G	0.001003	A	G	0.275	-0.0384	0.0117	36659	63137	29.5	0.1646	15	67121717	15	67121717	*	rs7163381	R	67414055	rs7163381	A	G	0.2659	-0.008	0.002	5.5e-05	682252	67414055	67121717	15	67121717	15	67121717	*	R	-3.28205	-4
chr3:108344662:C:T	0.9454	T	C	0.6819	-0.0007	0.0108	36659	63137	0	0.5543	3	108344662	3	108344662	*	rs9816904	Y	108063509	rs9816904	T	C	0.6825	0.009	0.0018	9.5e-07	692558	108063509	108344662	3	108344662	3	108344662	*	Y	-0.0648148	5
chr8:104097176:C:T	0.03267	T	C	0.1998	-0.0268	0.0126	36659	63137	0	0.8389	8	104097176	8	104097176	*	rs10099604	Y	105109404	rs10099604	T	C	0.1939	-0.0093	0.0021	1.4e-05	692331	105109404	104097176	8	104097176	8	104097176	*	Y	-2.12698	-4.42857
chr5:78053980:T:C	0.2276	T	C	0.7853	-0.0148	0.0123	36659	63137	40.4	0.07947	5	78053980	5	78053980	*	rs252793	Y	77349804	rs252793	T	C	0.782	0.0072	0.0021	0.00048	692581	77349804	78053980	5	78053980	5	78053980	*	Y	-1.20325	3.42857
chr9:89515170:G:C	0.3835	C	G	0.7249	-0.01	0.0115	36659	63137	19.2	0.261	9	89515170	9	89515170	*	rs2031972	S	92130085	rs2031972	C	G	0.7267	-0.0108	0.002	2.9e-08	675228	92130085	89515170	9	89515170	9	89515170	*	S	-0.869565	-5.4
chr5:152641638:C:T	0.8429	T	C	0.1149	0.0031	0.0159	36659	63137	34.7	0.1214	5	152641638	5	152641638	*	rs17564660	Y	152021198	rs17564660	T	C	0.1181	0.0141	0.0027	2e-07	690961	152021198	152641638	5	152641638	5	152641638	*	Y	0.194969	5.22222
chr14:71812554:G:A	0.0727	A	G	0.4322	-0.0183	0.0102	36659	63137	20.2	0.2515	14	71812554	14	71812554	*	rs1205093	R	72279271	rs1205093	A	G	0.456	0.0082	0.0017	2.2e-06	692035	72279271	71812554	14	71812554	14	71812554	*	R	-1.79412	4.82353
chr8:114339847:C:T	0.1775	T	C	0.4694	0.0136	0.0101	36659	63137	0	0.8023	8	114339847	8	114339847	*	rs1497193	Y	115352076	rs1497193	T	C	0.4722	0.0067	0.0017	0.0001	692015	115352076	114339847	8	114339847	8	114339847	*	Y	1.34653	3.94118
chr2:100255096:T:C	0.9782	T	C	0.7776	0.0003	0.0121	36659	63137	52.4	0.02091	2	100255096	2	100255096	*	rs17023843	Y	100871558	rs17023843	T	C	0.7762	-0.0138	0.0021	5.5e-11	684191	100871558	100255096	2	100255096	2	100255096	*	Y	0.0247934	-6.57143
chr1:193319726:T:G	0.389	T	G	0.6895	-0.0094	0.0109	36659	63137	1.9	0.4236	1	193319726	1	193319726	*	rs1770000	K	193288856	rs1770000	T	G	0.6711	-0.0067	0.0018	0.00027	689628	193288856	193319726	1	193319726	1	193319726	*	K	-0.862385	-3.72222
chr21:20764224:C:T	0.1716	T	C	0.7335	-0.0162	0.0118	36659	63137	0	0.8241	21	20764224	21	20764224	*	rs9980747	Y	22136542	rs9980747	T	C	0.7439	-0.0093	0.002	3.8e-06	680378	22136542	20764224	21	20764224	21	20764224	*	Y	-1.37288	-4.65
chr18:24687477:C:A	0.5738	A	C	0.3252	0.006	0.0107	36659	63137	0	0.4439	18	24687477	18	24687477	*	rs339907	M	22267441	rs339907	A	C	0.3433	-0.0075	0.0018	4.5e-05	685841	22267441	24687477	18	24687477	18	24687477	*	M	0.560748	-4.16667
chr8:50159453:G:A	0.8437	A	G	0.2893	0.0022	0.0111	36659	63137	33.2	0.1333	8	50159453	8	50159453	*	rs9298278	R	51072013	rs9298278	A	G	0.3	-0.0079	0.0019	2.8e-05	692465	51072013	50159453	8	50159453	8	50159453	*	R	0.198198	-4.15789
chr3:195121416:A:C	0.7646	A	C	0.787	-0.0037	0.0123	36659	63137	26.6	0.1909	3	195121416	3	195121416	*	rs6784890	M	194842145	rs6784890	A	C	0.8004	0.0127	0.0021	3.9e-09	690543	194842145	195121416	3	195121416	3	195121416	*	M	-0.300813	6.04762
chr12:42468306:A:G	0.6713	A	G	0.6324	-0.0044	0.0104	36659	63137	0	0.5063	12	42468306	12	42468306	*	rs12231335	R	42862108	rs12231335	A	G	0.6166	-0.0074	0.0018	3.5e-05	691206	42862108	42468306	12	42468306	12	42468306	*	R	-0.423077	-4.11111
chr3:15767165:A:C	0.1912	A	C	0.3952	0.0135	0.0103	36659	63137	0	0.7846	3	15767165	3	15767165	*	rs12491914	M	15808672	rs12491914	A	C	0.3996	0.01	0.0017	1.5e-09	795427	15808672	15767165	3	15767165	3	15767165	*	M	1.31068	5.88235
chr5:113549863:C:T	0.5301	T	C	0.7064	0.007	0.0112	36659	63137	37.4	0.1005	5	113549863	5	113549863	*	rs6594735	Y	112885560	rs6594735	T	C	0.6912	-0.0079	0.0019	4.9e-05	636244	112885560	113549863	5	113549863	5	113549863	*	Y	0.625	-4.15789
chr12:41337695:C:G	0.3364	C	G	0.4605	0.0098	0.0102	36659	63137	0	0.8261	12	41337695	12	41337695	*	rs1527090	S	41731497	rs1527090	C	G	0.4646	0.0099	0.0017	1.4e-08	683930	41731497	41337695	12	41337695	12	41337695	*	S	0.960784	5.82353
chr6:78618635:G:T	0.06717	T	G	0.5361	0.0186	0.0101	36659	63137	46.1	0.0462	6	78618635	6	78618635	*	rs12213548	K	79328352	rs12213548	T	G	0.5319	-0.0068	0.0017	7.8e-05	690330	79328352	78618635	6	78618635	6	78618635	*	K	1.84158	-4
chr16:21180777:A:G	0.3312	A	G	0.275	-0.0115	0.0118	36659	63137	0	0.8197	16	21180777	16	21180777	*	rs909083	R	21192098	rs909083	A	G	0.2661	-0.0083	0.002	2.2e-05	691582	21192098	21180777	16	21180777	16	21180777	*	R	-0.974576	-4.15
chr8:50215949:G:A	0.9645	A	G	0.2826	0.0005	0.0113	36659	63137	36.7	0.1057	8	50215949	8	50215949	*	rs13340639	R	51128509	rs13340639	A	G	0.2941	-0.0077	0.0019	5.1e-05	692515	51128509	50215949	8	50215949	8	50215949	*	R	0.0442478	-4.05263
chr14:66080415:A:G	0.1744	A	G	0.7097	0.0151	0.0111	36659	63137	0	0.7144	14	66080415	14	66080415	*	rs6573647	R	66547133	rs6573647	A	G	0.692	-0.0082	0.0019	1.5e-05	673771	66547133	66080415	14	66080415	14	66080415	*	R	1.36036	-4.31579
chr2:51647562:C:A	0.8365	A	C	0.7976	-0.0026	0.0126	36659	63137	47.2	0.0409	2	51647562	2	51647562	*	rs1606973	V	51874700	rs1606973	A	C	0.8062	0.0106	0.0024	6.2e-06	534220	51874700	51647562	2	51647562	2	51647562	*	V	-0.206349	4.41667
chr16:10069437:A:G	0.07296	A	G	0.896	0.0296	0.0165	36659	63137	0	0.8147	16	10069437	16	10069437	*	rs8059547	R	10163294	rs8059547	A	G	0.8915	-0.0095	0.0027	0.00046	692324	10163294	10069437	16	10069437	16	10069437	*	R	1.79394	-3.51852
chr8:111358287:G:A	0.6699	A	G	0.6094	0.0044	0.0103	36659	63137	0	0.8085	8	111358287	8	111358287	*	rs13280988	R	112370516	rs13280988	A	G	0.6172	0.0098	0.0017	9e-09	790182	112370516	111358287	8	111358287	8	111358287	*	R	0.427184	5.76471
chr11:47255124:A:G	5.579e-05	A	G	0.7005	-0.0442	0.011	36659	63137	26.2	0.1941	11	47255124	11	47255124	*	rs11039149	R	47276675	rs11039149	A	G	0.7235	0.0134	0.0019	3.2e-12	692102	47276675	47255124	11	47255124	11	47255124	*	R	-4.01818	7.05263
chr10:60043304:T:G	0.5858	T	G	0.8056	-0.007	0.0129	36659	63137	0	0.9317	10	60043304	10	60043304	*	rs1002442	K	61803062	rs1002442	T	G	0.7985	-0.0087	0.0022	6.8e-05	689742	61803062	60043304	10	60043304	10	60043304	*	K	-0.542636	-3.95455
chr3:131813947:T:C	0.7889	T	C	0.5961	-0.0027	0.0102	36659	63137	0	0.4543	3	131813947	3	131813947	*	rs17361548	Y	131532791	rs17361548	T	C	0.6115	0.0137	0.0018	7.5e-15	687026	131532791	131813947	3	131813947	3	131813947	*	Y	-0.264706	7.61111
chr4:135270735:G:A	0.6935	A	G	0.3755	0.0041	0.0105	36659	63137	27.8	0.1801	4	135270735	4	135270735	*	rs2014067	R	136191890	rs2014067	A	G	0.4018	0.0071	0.0018	5.6e-05	681524	136191890	135270735	4	135270735	4	135270735	*	R	0.390476	3.94444
chr16:54134726:A:G	0.3007	A	G	0.6402	0.0109	0.0105	36659	63137	0	0.9806	16	54134726	16	54134726	*	rs13336828	R	54168638	rs13336828	A	G	0.6375	0.0071	0.0017	2.4e-05	795331	54168638	54134726	16	54134726	16	54134726	*	R	1.0381	4.17647
chr5:154093194:C:A	0.009548	A	C	0.3334	0.0278	0.0107	36659	63137	15.5	0.2961	5	154093194	5	154093194	*	rs7705235	M	153472754	rs7705235	A	C	0.3247	-0.0078	0.0018	1.9e-05	691994	153472754	154093194	5	154093194	5	154093194	*	M	2.59813	-4.33333
chr13:26216997:A:G	0.6974	A	G	0.4844	0.004	0.0102	36659	63137	33.5	0.131	13	26216997	13	26216997	*	rs4770960	R	26791134	rs4770960	A	G	0.4894	0.0065	0.0017	0.00017	689810	26791134	26216997	13	26216997	13	26216997	*	R	0.392157	3.82353
chr11:8501625:T:A	0.9579	A	T	0.2441	-0.0006	0.0117	36659	63137	0	0.9139	11	8501625	11	8501625	*	rs2166470	W	8523172	rs2166470	A	T	0.2305	-0.0154	0.0019	2.1e-15	792734	8523172	8501625	11	8501625	11	8501625	*	W	-0.0512821	-8.10526
chr7:122418672:C:A	0.05712	A	C	0.3723	-0.0199	0.0105	36659	63137	0	0.4678	7	122418672	7	122418672	*	rs3807874	M	122058726	rs3807874	A	C	0.3687	0.0092	0.0018	2.5e-07	689159	122058726	122418672	7	122418672	7	122418672	*	M	-1.89524	5.11111
chr5:154281201:A:G	0.4916	A	G	0.3329	-0.0074	0.0107	36659	63137	39.2	0.08777	5	154281201	5	154281201	*	rs166190	R	153660761	rs166190	A	G	0.3434	-0.0089	0.0018	1.2e-06	689138	153660761	154281201	5	154281201	5	154281201	*	R	-0.691589	-4.94444
chr22:36763349:C:T	0.9578	T	C	0.732	0.0006	0.0119	36294	57031	29.1	0.1773	22	36763349	22	36763349	*	rs1475995	Y	37159393	rs1475995	T	C	0.7313	0.009	0.002	4.6e-06	692191	37159393	36763349	22	36763349	22	36763349	*	Y	0.0504202	4.5
chr1:96021411:G:A	0.1533	A	G	0.2953	-0.0158	0.011	36659	63137	0	0.7168	1	96021411	1	96021411	*	rs589482	D	96486967	rs589482	A	G	0.2816	-0.0126	0.0019	4.8e-11	688754	96486967	96021411	1	96021411	1	96021411	*	D	-1.43636	-6.63158
chr21:39336049:A:G	0.1741	A	G	0.4344	-0.014	0.0103	36659	63137	35	0.1187	21	39336049	21	39336049	*	rs2836988	R	40707975	rs2836988	A	G	0.4265	-0.0096	0.0017	4.3e-08	691693	40707975	39336049	21	39336049	21	39336049	*	R	-1.35922	-5.64706
chr9:34572769:T:G	0.1659	T	G	0.4038	-0.0143	0.0103	36659	63137	0	0.5594	9	34572769	9	34572769	*	rs10758268	K	34572767	rs10758268	T	G	0.4234	-0.009	0.0017	2.5e-07	692381	34572767	34572769	9	34572769	9	34572769	*	K	-1.38835	-5.29412
chr16:53525818:G:A	0.6626	A	G	0.0979	0.0074	0.0169	36659	63137	0	0.5658	16	53525818	16	53525818	*	rs17838423	R	53559730	rs17838423	A	G	0.09834	-0.0184	0.0027	8.9e-12	793700	53559730	53525818	16	53525818	16	53525818	*	R	0.43787	-6.81481
chr7:41389763:G:A	0.4941	A	G	0.571	0.0071	0.0105	36659	63137	26.2	0.1946	7	41389763	7	41389763	*	rs273183	R	41429361	rs273183	A	G	0.5768	-0.0069	0.0017	7.9e-05	690608	41429361	41389763	7	41389763	7	41389763	*	R	0.67619	-4.05882
chr6:51015810:G:A	0.7789	A	G	0.2519	0.0033	0.0116	36659	63137	0	0.7142	6	51015810	6	51015810	*	rs9357680	V	50983523	rs9357680	A	G	0.2422	-0.0077	0.0019	4e-05	794356	50983523	51015810	6	51015810	6	51015810	*	V	0.284483	-4.05263
chr13:42223850:G:C	0.5426	C	G	0.6855	-0.0066	0.0108	36659	63137	7.3	0.374	13	42223850	13	42223850	*	rs430080	S	42797986	rs430080	C	G	0.6582	0.0071	0.0019	0.00013	691279	42797986	42223850	13	42223850	13	42223850	*	S	-0.611111	3.73684
chr5:154027427:G:C	0.03288	C	G	0.6112	-0.0221	0.0103	36659	63137	0	0.6266	5	154027427	5	154027427	*	rs6889563	S	153406987	rs6889563	C	G	0.6364	0.0125	0.0018	2.1e-12	692477	153406987	154027427	5	154027427	5	154027427	*	S	-2.14563	6.94444
chr6:40112330:G:T	0.1751	T	G	0.2951	0.015	0.011	36659	63137	16.9	0.2828	6	40112330	6	40112330	*	rs847747	K	40080069	rs847747	T	G	0.2964	-0.0113	0.0019	2.1e-09	685794	40080069	40112330	6	40112330	6	40112330	*	K	1.36364	-5.94737
chr20:12416806:C:T	0.1295	T	C	0.1379	-0.0224	0.0148	36659	63137	0	0.6788	20	12416806	20	12416806	*	rs6033407	Y	12397454	rs6033407	T	C	0.1522	0.0091	0.0024	0.00015	687444	12397454	12416806	20	12416806	20	12416806	*	Y	-1.51351	3.79167
chr8:63823822:T:G	0.2335	T	G	0.61	0.0123	0.0103	36659	63137	0	0.6915	8	63823822	8	63823822	*	rs705985	K	64736379	rs705985	T	G	0.5965	0.011	0.0018	4.3e-10	688894	64736379	63823822	8	63823822	8	63823822	*	K	1.19417	6.11111
chr2:653093:T:C	0.1857	T	C	0.8227	-0.0174	0.0131	36659	63137	0	0.4425	2	653093	2	653093	*	rs13415094	Y	653093	rs13415094	T	C	0.832	0.0567	0.0022	2e-153	794714	653093	653093	2	653093	2	653093	*	Y	-1.32824	25.7727
chr6:142765459:T:C	0.09809	T	C	0.359	-0.0181	0.0109	36659	63137	0	0.5844	6	142765459	6	142765459	*	rs197458	Y	143086596	rs197458	T	C	0.3385	0.0069	0.0019	0.00024	684256	143086596	142765459	6	142765459	6	142765459	*	Y	-1.66055	3.63158
chr2:154296139:T:C	0.02739	T	C	0.8509	0.0314	0.0142	36659	63137	0	0.6035	2	154296139	2	154296139	*	rs10184489	Y	155152652	rs10184489	T	C	0.8529	-0.0122	0.0025	1e-06	679966	155152652	154296139	2	154296139	2	154296139	*	Y	2.21127	-4.88
chr2:228271097:A:G	0.7028	A	G	0.8659	-0.0056	0.0148	36659	63137	44.5	0.05473	2	228271097	2	228271097	*	rs9636276	R	229135813	rs9636276	A	G	0.8662	-0.0125	0.0026	1.2e-06	692036	229135813	228271097	2	228271097	2	228271097	*	R	-0.378378	-4.80769
chr8:111796397:A:G	0.5168	A	G	0.2887	0.0072	0.0111	36659	63137	40.8	0.07669	8	111796397	8	111796397	*	rs4876884	R	112808626	rs4876884	A	G	0.2884	-0.0077	0.0021	0.00021	527329	112808626	111796397	8	111796397	8	111796397	*	R	0.648649	-3.66667
chr11:30406715:G:T	0.7051	T	G	0.2431	0.0045	0.0118	36659	63137	0	0.8213	11	30406715	11	30406715	*	rs12575085	K	30428262	rs12575085	T	G	0.2468	-0.0133	0.002	3.1e-11	692302	30428262	30406715	11	30406715	11	30406715	*	K	0.381356	-6.65
chr2:59399979:T:G	0.9326	T	G	0.5335	0.0009	0.0102	36659	63137	0	0.4411	2	59399979	2	59399979	*	rs12615324	K	59627114	rs12615324	T	G	0.5384	-0.0063	0.0017	0.00034	674892	59627114	59399979	2	59399979	2	59399979	*	K	0.0882353	-3.70588
chr13:51259808:A:C	0.1791	A	C	0.8698	-0.0201	0.0149	36659	63137	0	0.7191	13	51259808	13	51259808	*	rs4942985	M	51833944	rs4942985	A	C	0.8739	0.01	0.0025	7.7e-05	775906	51833944	51259808	13	51259808	13	51259808	*	M	-1.34899	4
chr9:88419077:A:G	0.5086	A	G	0.8717	0.0105	0.0158	36659	63137	31.1	0.1506	9	88419077	9	88419077	*	rs12347072	D	91033992	rs12347072	A	G	0.873	-0.0109	0.0026	1.8e-05	692399	91033992	88419077	9	88419077	9	88419077	*	D	0.664557	-4.19231
chr12:123985191:A:G	0.4056	A	G	0.6524	0.0088	0.0106	36659	63137	0	0.6232	12	123985191	12	123985191	*	rs952632	R	124469738	rs952632	A	G	0.6602	-0.0114	0.0018	4.8e-10	690901	124469738	123985191	12	123985191	12	123985191	*	R	0.830189	-6.33333
chr2:134982725:G:A	0.003314	A	G	0.2403	0.037	0.0126	36659	63137	0	0.8822	2	134982725	2	134982725	*	rs4953943	R	135740295	rs4953943	A	G	0.2032	-0.0094	0.0023	3.1e-05	684993	135740295	134982725	2	134982725	2	134982725	*	R	2.93651	-4.08696
chr3:84645180:G:A	0.9638	A	G	0.399	-0.0005	0.0103	36659	63137	33.4	0.1313	3	84645180	3	84645180	*	rs9877811	R	84694331	rs9877811	A	G	0.418	-0.0098	0.0017	2e-08	692324	84694331	84645180	3	84645180	3	84645180	*	R	-0.0485437	-5.76471
chr3:85356351:T:C	0.8369	T	C	0.7754	0.0025	0.012	36659	63137	60.2	0.005062	3	85356351	3	85356351	*	rs9822731	Y	85405501	rs9822731	T	C	0.7737	-0.0149	0.0021	3.6e-13	692113	85405501	85356351	3	85356351	3	85356351	*	Y	0.208333	-7.09524
chr1:108018227:G:A	0.5236	A	G	0.7067	-0.0072	0.0113	36390	62462	0	0.672	1	108018227	1	108018227	*	rs2996932	R	108560849	rs2996932	A	G	0.7123	-0.007	0.0019	0.00023	692007	108560849	108018227	1	108018227	1	108018227	*	R	-0.637168	-3.68421
chr15:53218844:G:A	0.5048	A	G	0.3034	-0.0073	0.0109	36659	63137	30.9	0.1525	15	53218844	15	53218844	*	rs575279	R	53511041	rs575279	A	G	0.3074	-0.0068	0.0019	0.00029	688108	53511041	53218844	15	53218844	15	53218844	*	R	-0.669725	-3.57895
chr9:123772233:T:C	0.6062	T	C	0.8133	-0.0067	0.013	36659	63137	29.3	0.1661	9	123772233	9	123772233	*	rs1752156	Y	126534512	rs1752156	T	C	0.8159	-0.0127	0.0021	2.3e-09	786358	126534512	123772233	9	123772233	9	123772233	*	Y	-0.515385	-6.04762
chr18:11688980:G:A	0.3838	A	G	0.26	-0.0102	0.0117	36659	63137	0	0.4929	18	11688980	18	11688980	*	rs8087266	R	11688979	rs8087266	A	G	0.2505	0.0077	0.002	0.00014	681226	11688979	11688980	18	11688980	18	11688980	*	R	-0.871795	3.85
chr2:164686689:A:G	0.1857	A	G	0.7824	0.0162	0.0122	36659	63137	13.4	0.3165	2	164686689	2	164686689	*	rs3769869	R	165543199	rs3769869	A	G	0.7892	-0.0136	0.002	3.1e-11	790239	165543199	164686689	2	164686689	2	164686689	*	R	1.32787	-6.8
chr9:14534507:C:T	0.7707	T	C	0.6962	-0.0032	0.0111	36659	63137	35.1	0.1179	9	14534507	9	14534507	*	rs10756571	Y	14534505	rs10756571	T	C	0.6874	0.0077	0.0019	4.6e-05	674206	14534505	14534507	9	14534507	9	14534507	*	Y	-0.288288	4.05263
chr4:20118651:C:T	0.5207	T	C	0.1251	0.0098	0.0152	36659	63137	35.9	0.1114	4	20118651	4	20118651	*	rs6849518	Y	20120274	rs6849518	T	C	0.1263	0.0173	0.0026	2.6e-11	687979	20120274	20118651	4	20118651	4	20118651	*	Y	0.644737	6.65385
chr6:49798856:G:A	0.007266	A	G	0.819	0.0358	0.0133	36659	63137	0	0.6819	6	49798856	6	49798856	*	rs587310	R	49766569	rs587310	A	G	0.8164	-0.0078	0.0022	0.0004	688505	49766569	49798856	6	49798856	6	49798856	*	R	2.69173	-3.54545
chr1:84667929:G:A	0.576	A	G	0.6343	-0.0059	0.0106	36659	63137	0	0.7747	1	84667929	1	84667929	*	rs11164034	R	85133612	rs11164034	A	G	0.6384	0.0072	0.0018	5.2e-05	689814	85133612	84667929	1	84667929	1	84667929	*	R	-0.556604	4
chr3:180745187:T:C	0.7248	T	C	0.92	0.0066	0.0189	36659	63137	0	0.9106	3	180745187	3	180745187	*	rs13074780	Y	180462975	rs13074780	T	C	0.92376	-0.0179	0.0033	7.9e-08	684446	180462975	180745187	3	180745187	3	180745187	*	Y	0.349206	-5.42424
chr14:79194984:T:G	0.9945	T	G	0.6771	-0.0001	0.0108	36659	63137	0	0.9637	14	79194984	14	79194984	*	rs8011958	K	79661327	rs8011958	T	G	0.6741	0.0074	0.0019	7.7e-05	684762	79661327	79194984	14	79194984	14	79194984	*	K	-0.00925926	3.89474
chr13:96460391:T:G	0.3343	T	G	0.8282	0.0129	0.0134	36659	63137	0	0.8853	13	96460391	13	96460391	*	rs8001566	K	97112645	rs8001566	T	G	0.85	-0.0091	0.0024	0.00014	680736	97112645	96460391	13	96460391	13	96460391	*	K	0.962687	-3.79167
chr22:40333610:A:G	0.3203	A	G	0.823	-0.0132	0.0133	36659	63137	0	0.6245	22	40333610	22	40333610	*	rs470113	R	40729614	rs470113	A	G	0.8192	0.0114	0.0021	6.2e-08	795122	40729614	40333610	22	40333610	22	40333610	*	R	-0.992481	5.42857
chr13:50372343:C:T	0.8258	T	C	0.7932	-0.0028	0.0125	36659	63137	4.1	0.4041	13	50372343	13	50372343	*	rs988872	Y	50946479	rs988872	T	C	0.79	-0.0089	0.0021	2.8e-05	691330	50946479	50372343	13	50372343	13	50372343	*	Y	-0.224	-4.2381
chr9:11390123:C:G	0.2756	C	G	0.6835	0.0118	0.0108	36659	63137	0	0.7009	9	11390123	9	11390123	*	rs7872346	S	11390123	rs7872346	C	G	0.6909	-0.0093	0.0019	7.9e-07	685905	11390123	11390123	9	11390123	9	11390123	*	S	1.09259	-4.89474
chr8:73580512:T:C	0.5341	T	C	0.7768	0.0075	0.0121	36659	63137	43.6	0.05941	8	73580512	8	73580512	*	rs6994418	Y	74492747	rs6994418	T	C	0.776	-0.0105	0.0021	6.9e-07	692417	74492747	73580512	8	73580512	8	73580512	*	Y	0.619835	-5
chr1:184726898:C:T	0.7158	T	C	0.373	0.0038	0.0105	36659	63137	0	0.6192	1	184726898	1	184726898	*	rs2333715	Y	184696032	rs2333715	T	C	0.3797	0.007	0.0017	6.4e-05	691464	184696032	184726898	1	184726898	1	184726898	*	Y	0.361905	4.11765
chr5:51649737:G:A	0.883	A	G	0.2537	0.0017	0.0116	36659	63137	0	0.5736	5	51649737	5	51649737	*	rs183623	R	50945571	rs183623	A	G	0.2503	0.0082	0.002	4.7e-05	691223	50945571	51649737	5	51649737	5	51649737	*	R	0.146552	4.1
chr3:196225860:C:G	0.3856	C	G	0.5609	-0.0089	0.0102	36659	63137	0	0.8213	3	196225860	3	196225860	*	rs1476332	S	195952731	rs1476332	C	G	0.5552	-0.0076	0.0017	1.1e-05	692275	195952731	196225860	3	196225860	3	196225860	*	S	-0.872549	-4.47059
chr16:9642275:G:A	0.2926	A	G	0.3165	-0.0114	0.0109	36659	63137	33.4	0.1318	16	9642275	16	9642275	*	rs17453083	R	9736132	rs17453083	A	G	0.3224	0.0108	0.0019	8.7e-09	690061	9736132	9642275	16	9642275	16	9642275	*	R	-1.04587	5.68421
chr5:173507384:T:C	0.4626	T	C	0.6267	-0.0077	0.0105	36659	63137	0	0.7548	5	173507384	5	173507384	*	rs6898930	Y	172934387	rs6898930	T	C	0.6059	-0.0072	0.0018	5.6e-05	690917	172934387	173507384	5	173507384	5	173507384	*	Y	-0.733333	-4
chr15:72047162:C:T	0.8096	T	C	0.7252	0.0028	0.0114	36659	63137	24	0.2147	15	72047162	15	72047162	*	rs8028115	B	72339503	rs8028115	T	C	0.7336	0.009	0.0019	3.9e-06	691604	72339503	72047162	15	72047162	15	72047162	*	B	0.245614	4.73684
chr13:50109337:A:G	0.6583	A	G	0.8505	-0.0062	0.014	36659	63137	12.4	0.3258	13	50109337	13	50109337	*	rs2066586	N	50683473	rs2066586	A	G	0.8548	0.0097	0.0025	8.9e-05	692101	50683473	50109337	13	50109337	13	50109337	*	N	-0.442857	3.88
chr2:76985977:C:T	0.7061	T	C	0.4346	0.0038	0.0102	36659	63137	0	0.6888	2	76985977	2	76985977	*	rs7563917	Y	77213103	rs7563917	T	C	0.4193	-0.0063	0.0017	0.00027	692585	77213103	76985977	2	76985977	2	76985977	*	Y	0.372549	-3.70588
chr3:115698926:G:A	0.273	A	G	0.2329	-0.0133	0.0122	36659	63137	0	0.934	3	115698926	3	115698926	*	rs3772933	R	115417773	rs3772933	A	G	0.2413	0.0082	0.0021	6.4e-05	680849	115417773	115698926	3	115698926	3	115698926	*	R	-1.09016	3.90476
chr10:102473052:T:G	0.4796	T	G	0.4621	-0.0072	0.0101	36659	63137	9.8	0.3508	10	102473052	10	102473052	*	rs3740414	K	104232809	rs3740414	T	G	0.4587	0.0072	0.0017	3.1e-05	692290	104232809	102473052	10	102473052	10	102473052	*	K	-0.712871	4.23529
chr3:118338187:C:A	0.07761	A	C	0.504	-0.0179	0.0102	36659	63137	0	0.7037	3	118338187	3	118338187	*	rs11708195	M	118057034	rs11708195	A	C	0.4978	-0.0085	0.0017	8.1e-07	690663	118057034	118338187	3	118338187	3	118338187	*	M	-1.7549	-5
chr6:119354288:G:T	0.2936	T	G	0.4832	0.0106	0.0101	36659	63137	21.4	0.24	6	119354288	6	119354288	*	rs1935477	K	119675453	rs1935477	T	G	0.5039	0.0079	0.0017	3.6e-06	690214	119675453	119354288	6	119354288	6	119354288	*	K	1.0495	4.64706
chr5:107700326:G:A	0.4933	A	G	0.6351	0.0072	0.0105	36659	63137	0	0.6518	5	107700326	5	107700326	*	rs1490839	R	107036027	rs1490839	A	G	0.6361	-0.0063	0.0018	0.00043	692483	107036027	107700326	5	107700326	5	107700326	*	R	0.685714	-3.5
chr11:85281825:G:A	0.7087	A	G	0.8744	0.0058	0.0156	36659	63137	0	0.5566	11	85281825	11	85281825	*	rs580188	R	84992869	rs580188	A	G	0.8869	0.0122	0.0027	5.9e-06	691465	84992869	85281825	11	85281825	11	85281825	*	R	0.371795	4.51852
chr18:23595222:G:A	0.5151	A	G	0.392	-0.0067	0.0103	36659	63137	1.5	0.4271	18	23595222	18	23595222	*	rs1617407	R	21175186	rs1617407	A	G	0.3965	-0.0125	0.0018	1.5e-12	687013	21175186	23595222	18	23595222	18	23595222	*	R	-0.650485	-6.94444
chr13:28308924:G:A	0.226	A	G	0.7805	-0.015	0.0124	36659	63137	36.7	0.1054	13	28308924	13	28308924	*	rs7993418	R	28883061	rs7993418	A	G	0.7924	0.0084	0.0022	0.00011	686864	28883061	28308924	13	28308924	13	28308924	*	R	-1.20968	3.81818
chr5:143255143:T:G	0.74	T	G	0.4555	-0.0034	0.0104	36659	63137	0	0.4759	5	143255143	5	143255143	*	rs864354	K	142634708	rs864354	T	G	0.4311	-0.0073	0.0017	2.6e-05	677183	142634708	143255143	5	143255143	5	143255143	*	K	-0.326923	-4.29412
chr2:103998187:G:A	0.2422	A	G	0.1444	0.0171	0.0146	36659	63137	18.8	0.2643	2	103998187	2	103998187	*	rs17345188	R	104614645	rs17345188	A	G	0.1337	-0.0103	0.0025	3.8e-05	691529	104614645	103998187	2	103998187	2	103998187	*	R	1.17123	-4.12
chr8:134626802:T:C	0.3161	T	C	0.2824	-0.0112	0.0112	36659	63137	17.1	0.2809	8	134626802	8	134626802	*	rs966659	Y	135639045	rs966659	T	C	0.2741	0.0073	0.0019	0.00016	692155	135639045	134626802	8	134626802	8	134626802	*	Y	-1	3.84211
chr3:12263960:A:G	0.7864	A	G	0.8298	0.0036	0.0134	36659	63137	0	0.9995	3	12263960	3	12263960	*	rs6809597	R	12305459	rs6809597	A	G	0.8106	-0.009	0.0022	5.1e-05	691986	12305459	12263960	3	12263960	3	12263960	*	R	0.268657	-4.09091
chr2:166783079:T:C	0.6256	T	C	0.7112	0.0055	0.0112	36659	63137	59.1	0.00645	2	166783079	2	166783079	*	rs10178349	Y	167639589	rs10178349	T	C	0.7135	-0.0072	0.0019	0.00018	683910	167639589	166783079	2	166783079	2	166783079	*	Y	0.491071	-3.78947
chr9:89057202:C:T	0.1283	T	C	0.4621	-0.0155	0.0102	36659	63137	18.2	0.2706	9	89057202	9	89057202	*	rs9410307	Y	91672117	rs9410307	T	C	0.4588	-0.0067	0.0017	0.00012	673210	91672117	89057202	9	89057202	9	89057202	*	Y	-1.51961	-3.94118
chr1:97991747:C:G	0.6097	C	G	0.8405	-0.007	0.0138	36659	63137	0	0.5565	1	97991747	1	97991747	*	rs2893376	B	98457303	rs2893376	C	G	0.8323	-0.0143	0.0023	8.2e-10	666759	98457303	97991747	1	97991747	1	97991747	*	B	-0.507246	-6.21739
chr3:85575869:A:G	0.2633	A	G	0.6357	0.0117	0.0105	36659	63137	44.3	0.05555	3	85575869	3	85575869	*	rs12632674	R	85625019	rs12632674	A	G	0.6353	0.0124	0.0018	3.5e-12	690798	85625019	85575869	3	85575869	3	85575869	*	R	1.11429	6.88889
chr2:104950496:A:C	0.815	A	C	0.7341	0.0027	0.0115	36659	63137	46.3	0.04546	2	104950496	2	104950496	*	rs13386928	M	105566954	rs13386928	A	C	0.7372	0.0123	0.0019	2.4e-10	691702	105566954	104950496	2	104950496	2	104950496	*	M	0.234783	6.47368
chr9:15898555:C:A	0.6333	A	C	0.4267	-0.0049	0.0102	36659	63137	0	0.7411	9	15898555	9	15898555	*	rs1984246	H	15898553	rs1984246	A	C	0.4241	-0.0175	0.0017	7.7e-24	692018	15898553	15898555	9	15898555	9	15898555	*	H	-0.480392	-10.2941
chr11:27185627:A:G	0.4784	A	G	0.3841	-0.0075	0.0106	36659	63137	43.3	0.06144	11	27185627	11	27185627	*	rs7111050	R	27207174	rs7111050	A	G	0.3917	0.0063	0.0018	0.00042	682781	27207174	27185627	11	27185627	11	27185627	*	R	-0.707547	3.5
chr6:92875172:T:A	0.4378	A	T	0.688	-0.0085	0.011	36659	63137	0	0.5399	6	92875172	6	92875172	*	rs9351339	W	93584890	rs9351339	A	T	0.6992	0.0077	0.0019	4.8e-05	689828	93584890	92875172	6	92875172	6	92875172	*	W	-0.772727	4.05263
chr15:67944599:G:T	0.8062	T	G	0.5291	0.0025	0.0101	36659	63137	2	0.4227	15	67944599	15	67944599	*	rs446582	K	68236937	rs446582	T	G	0.5256	-0.0061	0.0017	0.0004	690581	68236937	67944599	15	67944599	15	67944599	*	K	0.247525	-3.58824
chr17:27989923:C:G	0.7226	C	G	0.2588	-0.0042	0.0119	36659	63137	0	0.545	17	27989923	17	27989923	*	rs7218676	S	26316949	rs7218676	C	G	0.2449	0.0096	0.0021	3.4e-06	669932	26316949	27989923	17	27989923	17	27989923	*	S	-0.352941	4.57143
chr10:55191059:C:T	0.3779	T	C	0.2591	0.0102	0.0116	36659	63137	0	0.8942	10	55191059	10	55191059	*	rs12774313	Y	56950819	rs12774313	T	C	0.2599	-0.007	0.002	0.00049	689802	56950819	55191059	10	55191059	10	55191059	*	Y	0.87931	-3.5
chr7:6391773:G:T	0.002379	T	G	0.4499	-0.0309	0.0102	36659	63137	12.1	0.3288	7	6391773	7	6391773	*	rs836480	K	6431404	rs836480	T	G	0.4665	0.0075	0.0018	2.5e-05	633747	6431404	6391773	7	6391773	7	6391773	*	K	-3.02941	4.16667
chr19:12874762:A:G	0.7409	A	G	0.7358	-0.0038	0.0114	36659	63137	0	0.8945	19	12874762	19	12874762	*	rs11085822	R	12985576	rs11085822	A	G	0.7146	-0.0118	0.002	1.4e-09	679542	12985576	12874762	19	12874762	19	12874762	*	R	-0.333333	-5.9
chr8:10444703:T:G	0.1843	T	G	0.7482	0.0155	0.0117	36390	62462	0	0.8611	8	10444703	8	10444703	*	rs10095788	K	10302213	rs10095788	T	G	0.756	-0.0112	0.002	4e-08	685407	10302213	10444703	8	10444703	8	10444703	*	K	1.32479	-5.6
chr1:74883805:G:T	0.8786	T	G	0.6045	0.0016	0.0104	36659	63137	48.2	0.03647	1	74883805	1	74883805	*	rs1575984	K	75349489	rs1575984	T	G	0.6087	-0.0083	0.0019	1.3e-05	535471	75349489	74883805	1	74883805	1	74883805	*	K	0.153846	-4.36842
chr4:102725890:C:T	0.9593	T	C	0.2564	0.0006	0.0117	36659	63137	0	0.56	4	102725890	4	102725890	*	rs223500	Y	103647047	rs223500	T	C	0.2554	-0.0084	0.0019	6.3e-06	790417	103647047	102725890	4	102725890	4	102725890	*	Y	0.0512821	-4.42105
chr6:53822917:C:T	0.5374	T	C	0.2429	0.0072	0.0118	36659	63137	0	0.7928	6	53822917	6	53822917	*	rs9474661	Y	53687715	rs9474661	T	C	0.2471	-0.0097	0.0019	5.9e-07	691888	53687715	53822917	6	53822917	6	53822917	*	Y	0.610169	-5.10526
chr11:11103872:G:A	0.7654	A	G	0.2645	-0.0035	0.0116	36659	63137	2.7	0.4163	11	11103872	11	11103872	*	rs9783384	R	11125419	rs9783384	A	G	0.2712	0.0071	0.002	0.00031	687194	11125419	11103872	11	11103872	11	11103872	*	R	-0.301724	3.55
chr3:58316313:A:G	0.2382	A	G	0.3124	-0.0131	0.0111	36659	63137	0	0.4949	3	58316313	3	58316313	*	rs4681677	R	58302040	rs4681677	A	G	0.3019	0.0067	0.0019	0.00038	690500	58302040	58316313	3	58316313	3	58316313	*	R	-1.18018	3.52632
chr2:228296707:T:C	0.1962	T	C	0.7507	0.0151	0.0117	36659	63137	0	0.4896	2	228296707	2	228296707	*	rs11678527	Y	229161423	rs11678527	T	C	0.7458	0.008	0.002	4.2e-05	690026	229161423	228296707	2	228296707	2	228296707	*	Y	1.2906	4
chr1:98797792:T:C	0.9721	T	C	0.7272	0.0004	0.0114	36659	63137	0	0.6264	1	98797792	1	98797792	*	rs9728271	Y	99263348	rs9728271	T	C	0.7104	0.0085	0.0019	8.5e-06	688501	99263348	98797792	1	98797792	1	98797792	*	Y	0.0350877	4.47368
chr5:154027016:A:T	0.09325	A	T	0.3986	0.0173	0.0103	36659	63137	0	0.6243	5	154027016	5	154027016	*	rs9324764	W	153406576	rs9324764	A	T	0.3727	-0.0119	0.0018	1.5e-11	692449	153406576	154027016	5	154027016	5	154027016	*	W	1.67961	-6.61111
chr9:99318136:A:G	0.1362	A	G	0.4915	0.0151	0.0101	36659	63137	0	0.8818	9	99318136	9	99318136	*	rs162201	R	102080418	rs162201	A	G	0.5012	-0.0102	0.0017	2.9e-09	689183	102080418	99318136	9	99318136	9	99318136	*	R	1.49505	-6
chr3:102508540:C:A	0.4421	A	C	0.3009	0.0085	0.011	36659	63137	5.6	0.3903	3	102508540	3	102508540	*	rs9820382	M	102227384	rs9820382	A	C	0.3067	-0.0067	0.0019	0.00034	688784	102227384	102508540	3	102508540	3	102508540	*	M	0.772727	-3.52632
chr7:150364445:C:G	0.8825	C	G	0.7243	0.0017	0.0114	36659	63137	29.1	0.1687	7	150364445	7	150364445	*	rs7800196	S	150061534	rs7800196	C	G	0.7023	0.0076	0.0019	8.2e-05	687316	150061534	150364445	7	150364445	7	150364445	*	S	0.149123	4
chr5:153817455:A:G	0.839	A	G	0.7145	-0.0023	0.0112	36659	63137	0	0.8098	5	153817455	5	153817455	*	rs9324759	R	153197015	rs9324759	A	G	0.7249	0.0098	0.0019	3.3e-07	690391	153197015	153817455	5	153817455	5	153817455	*	R	-0.205357	5.15789
chr2:203829898:T:C	0.2058	T	C	0.4958	0.0128	0.0101	36659	63137	0	0.5866	2	203829898	2	203829898	*	rs6715389	Y	204694621	rs6715389	T	C	0.5236	-0.0072	0.0017	2.5e-05	692449	204694621	203829898	2	203829898	2	203829898	*	Y	1.26733	-4.23529
chr11:20932072:C:T	0.5215	T	C	0.7217	-0.0075	0.0118	36659	63137	0	0.647	11	20932072	11	20932072	*	rs10741859	Y	20953618	rs10741859	T	C	0.7398	-0.007	0.002	0.0004	689399	20953618	20932072	11	20932072	11	20932072	*	Y	-0.635593	-3.5
chr4:134288146:C:T	0.8824	T	C	0.4881	-0.0015	0.0101	36659	63137	28	0.178	4	134288146	4	134288146	*	rs7673474	Y	135209301	rs7673474	T	C	0.4901	-0.0066	0.0017	0.00012	687568	135209301	134288146	4	134288146	4	134288146	*	Y	-0.148515	-3.88235
chr3:34738565:T:C	0.1933	T	C	0.6635	0.014	0.0108	36659	63137	0	0.8991	3	34738565	3	34738565	*	rs9873757	Y	34780057	rs9873757	T	C	0.6649	0.0083	0.002	2.6e-05	517144	34780057	34738565	3	34738565	3	34738565	*	Y	1.2963	4.15
chr8:84556045:A:G	0.679	A	G	0.2559	-0.0049	0.0118	36659	63137	0	0.7271	8	84556045	8	84556045	*	rs1252199	R	85468280	rs1252199	A	G	0.2325	-0.0145	0.002	1.2e-12	682964	85468280	84556045	8	84556045	8	84556045	*	R	-0.415254	-7.25
chr3:183925091:G:A	0.07164	A	G	0.5634	-0.0182	0.0101	36659	63137	0	0.8134	3	183925091	3	183925091	*	rs1402003	R	183642879	rs1402003	A	G	0.5599	-0.0065	0.0017	0.00018	690243	183642879	183925091	3	183925091	3	183925091	*	R	-1.80198	-3.82353
chr12:774012:A:T	0.1626	A	T	0.2391	-0.017	0.0122	36659	63137	24.2	0.2134	12	774012	12	774012	*	rs4980968	W	883178	rs4980968	A	T	0.2253	-0.0097	0.0021	3.5e-06	689395	883178	774012	12	774012	12	774012	*	W	-1.39344	-4.61905
chr6:35651777:G:A	0.1585	A	G	0.0241	-0.0466	0.0331	36659	63137	21.9	0.235	6	35651777	6	35651777	*	rs1475774	R	35619554	rs1475774	A	G	0.02251	0.0257	0.0058	9.8e-06	669802	35619554	35651777	6	35651777	6	35651777	*	R	-1.40785	4.43103
chr20:24734864:T:G	0.1724	T	G	0.7442	0.0158	0.0116	36659	63137	34.5	0.1226	20	24734864	20	24734864	*	rs6076261	K	24715500	rs6076261	T	G	0.7302	-0.0074	0.002	0.00016	692198	24715500	24734864	20	24734864	20	24734864	*	K	1.36207	-3.7
chr12:4040383:A:G	0.7973	A	G	0.8426	-0.0036	0.014	36659	63137	0	0.7427	12	4040383	12	4040383	*	rs4766200	R	4149549	rs4766200	A	G	0.8354	-0.0086	0.0023	0.00016	687278	4149549	4040383	12	4040383	12	4040383	*	R	-0.257143	-3.73913
chr13:58541857:C:T	0.592	T	C	0.232	0.0064	0.0119	36659	63137	0	0.6752	13	58541857	13	58541857	*	rs9527831	Y	59115991	rs9527831	T	C	0.2176	0.0112	0.0021	8.8e-08	691708	59115991	58541857	13	58541857	13	58541857	*	Y	0.537815	5.33333
chr8:8970227:T:G	0.6009	T	G	0.4613	0.0054	0.0103	36390	62462	0	0.6982	8	8970227	8	8970227	*	rs7014430	K	8827737	rs7014430	T	G	0.4628	-0.0127	0.0017	2.7e-13	679292	8827737	8970227	8	8970227	8	8970227	*	K	0.524272	-7.47059
chr6:160375026:C:T	0.8383	T	C	0.2929	-0.0023	0.011	36659	63137	0	0.7476	6	160375026	6	160375026	*	rs1018234	Y	160796058	rs1018234	T	C	0.2819	0.0089	0.0018	8.4e-07	794549	160796058	160375026	6	160375026	6	160375026	*	Y	-0.209091	4.94444
chr8:87508083:C:T	0.678	T	C	0.4996	0.0042	0.0101	36659	63137	0	0.883	8	87508083	8	87508083	*	rs436825	Y	88520311	rs436825	T	C	0.5073	0.0068	0.0017	7.2e-05	690126	88520311	87508083	8	87508083	8	87508083	*	Y	0.415842	4
chr2:186248528:G:A	0.7646	A	G	0.1101	0.0048	0.016	36659	63137	10.1	0.3482	2	186248528	2	186248528	*	rs3112316	D	187113255	rs3112316	A	G	0.1125	-0.0162	0.0028	5.1e-09	692582	187113255	186248528	2	186248528	2	186248528	*	D	0.3	-5.78571
chr2:141504883:T:A	0.4633	A	T	0.1011	-0.0123	0.0168	36659	63137	0	0.6062	2	141504883	2	141504883	*	rs7585876	W	142262452	rs7585876	A	T	0.1028	-0.0118	0.0028	2.4e-05	690427	142262452	141504883	2	141504883	2	141504883	*	W	-0.732143	-4.21429
chr6:82738096:C:T	0.7167	T	C	0.1499	0.0052	0.0142	36659	63137	0	0.9256	6	82738096	6	82738096	*	rs7769594	Y	83447813	rs7769594	T	C	0.1536	0.0146	0.0024	1.3e-09	682626	83447813	82738096	6	82738096	6	82738096	*	Y	0.366197	6.08333
chr3:77673141:T:C	0.3904	T	C	0.2649	0.0099	0.0115	36659	63137	0	0.9429	3	77673141	3	77673141	*	rs1451627	Y	77722292	rs1451627	T	C	0.2547	0.0079	0.002	5.7e-05	687732	77722292	77673141	3	77673141	3	77673141	*	Y	0.86087	3.95
chr2:16560174:C:T	0.808	T	C	0.4074	0.0025	0.0103	36659	63137	18.4	0.2679	2	16560174	2	16560174	*	rs7586823	Y	16741442	rs7586823	T	C	0.4258	-0.0064	0.0017	0.0002	689362	16741442	16560174	2	16560174	2	16560174	*	Y	0.242718	-3.76471
chr1:190572677:G:T	0.5048	T	G	0.1989	-0.0085	0.0127	36659	63137	0	0.8399	1	190572677	1	190572677	*	rs12408601	K	190541807	rs12408601	T	G	0.2093	0.0112	0.0021	1.1e-07	687519	190541807	190572677	1	190572677	1	190572677	*	K	-0.669291	5.33333
chr1:114504927:G:A	0.05056	A	G	0.3263	-0.0211	0.0108	36659	63137	1.2	0.4301	1	114504927	1	114504927	*	rs7535520	R	115047549	rs7535520	A	G	0.3275	-0.007	0.0018	0.00015	692396	115047549	114504927	1	114504927	1	114504927	*	R	-1.9537	-3.88889
chr8:140036525:T:C	0.07772	T	C	0.2392	-0.0212	0.012	36659	63137	0	0.8934	8	140036525	8	140036525	*	rs7011932	Y	141046622	rs7011932	T	C	0.2568	-0.0079	0.002	6.3e-05	687827	141046622	140036525	8	140036525	8	140036525	*	Y	-1.76667	-3.95
chr9:101600655:A:G	0.1897	A	G	0.88	-0.0204	0.0156	36659	63137	0	0.7134	9	101600655	9	101600655	*	rs1323432	R	104362937	rs1323432	A	G	0.8865	0.0103	0.0027	0.00017	690358	104362937	101600655	9	101600655	9	101600655	*	R	-1.30769	3.81481
chr10:116798872:G:A	0.1277	A	G	0.5399	0.0155	0.0101	36659	63137	0	0.45	10	116798872	10	116798872	*	rs7909152	R	118558383	rs7909152	A	G	0.5447	0.0106	0.0017	1.1e-09	681613	118558383	116798872	10	116798872	10	116798872	*	R	1.53465	6.23529
chr13:60102078:T:C	0.1718	T	C	0.3761	0.0143	0.0104	36659	63137	38.9	0.08937	13	60102078	13	60102078	*	rs3106	Y	60676212	rs3106	T	C	0.3559	0.0084	0.0018	3e-06	691125	60676212	60102078	13	60102078	13	60102078	*	Y	1.375	4.66667
chr5:152635648:G:A	0.4759	A	G	0.2604	0.0082	0.0114	36659	63137	0	0.8208	5	152635648	5	152635648	*	rs6895969	R	152015208	rs6895969	A	G	0.275	-0.0081	0.0019	2.5e-05	691967	152015208	152635648	5	152635648	5	152635648	*	R	0.719298	-4.26316
chr12:28113042:T:A	0.5972	A	T	0.5774	0.0054	0.0103	36659	63137	0	0.5797	12	28113042	12	28113042	*	rs11049350	W	28265975	rs11049350	A	T	0.5905	0.0065	0.0018	0.00024	690145	28265975	28113042	12	28113042	12	28113042	*	W	0.524272	3.61111
chr6:35074078:A:G	0.2009	A	G	0.9783	0.0446	0.0348	36659	63137	45.3	0.0503	6	35074078	6	35074078	*	rs12110664	R	35041855	rs12110664	A	G	0.97889	-0.0262	0.0062	2.1e-05	671371	35041855	35074078	6	35074078	6	35074078	*	R	1.28161	-4.22581
chr3:131892084:C:G	0.1902	C	G	0.7423	0.015	0.0115	36659	63137	0	0.7681	3	131892084	3	131892084	*	rs9837417	S	131610928	rs9837417	C	G	0.7294	-0.0216	0.0019	2.3e-29	692033	131610928	131892084	3	131892084	3	131892084	*	S	1.30435	-11.3684
chr11:115093179:T:C	0.1944	T	C	0.2362	0.0155	0.0119	36659	63137	0	0.7905	11	115093179	11	115093179	*	rs2513669	Y	114963899	rs2513669	T	C	0.2221	0.0103	0.0021	4.8e-07	685335	114963899	115093179	11	115093179	11	115093179	*	Y	1.30252	4.90476
chr10:73979456:C:A	0.413	A	C	0.1913	-0.0105	0.0129	36659	63137	0	0.8006	10	73979456	10	73979456	*	rs17742846	M	75739214	rs17742846	A	C	0.1984	0.0121	0.0022	2.7e-08	681518	75739214	73979456	10	73979456	10	73979456	*	M	-0.813953	5.5
chr1:106336932:C:G	0.7332	C	G	0.6801	0.0037	0.0108	36659	63137	32.6	0.1384	1	106336932	1	106336932	*	rs1413425	V	106879554	rs1413425	C	G	0.6843	0.0095	0.0018	2.4e-07	690452	106879554	106336932	1	106336932	1	106336932	*	V	0.342593	5.27778
chr10:98194222:A:G	0.878	A	G	0.5675	-0.0016	0.0102	36659	63137	0	0.5159	10	98194222	10	98194222	*	rs10786401	R	99953979	rs10786401	A	G	0.5751	0.0124	0.0017	6.4e-13	692351	99953979	98194222	10	98194222	10	98194222	*	R	-0.156863	7.29412
chr9:89534231:A:G	0.7066	A	G	0.6955	-0.0042	0.011	36659	63137	20.7	0.2463	9	89534231	9	89534231	*	rs3002330	R	92149146	rs3002330	A	G	0.7064	0.0068	0.0019	0.00035	682641	92149146	89534231	9	89534231	9	89534231	*	R	-0.381818	3.57895
chr14:35290856:C:A	0.09213	A	C	0.0939	0.029	0.0172	36659	63137	31.4	0.1483	14	35290856	14	35290856	*	rs17536892	M	35760062	rs17536892	A	C	0.0898	-0.0155	0.003	2.9e-07	690574	35760062	35290856	14	35290856	14	35290856	*	M	1.68605	-5.16667
chr1:199495483:C:T	0.8765	T	C	0.526	-0.0016	0.0101	36659	63137	36.2	0.1097	1	199495483	1	199495483	*	rs2095683	Y	199464611	rs2095683	T	C	0.5261	-0.0064	0.0017	0.00019	686362	199464611	199495483	1	199495483	1	199495483	*	Y	-0.158416	-3.76471
chr14:40073869:A:C	0.5202	A	C	0.3545	-0.0069	0.0107	36659	63137	9.3	0.3551	14	40073869	14	40073869	*	rs12883003	M	40543073	rs12883003	A	C	0.3524	-0.0071	0.0018	9.2e-05	683310	40543073	40073869	14	40073869	14	40073869	*	M	-0.64486	-3.94444
chr11:13640672:T:C	0.2335	T	C	0.849	-0.017	0.0143	36659	63137	0	0.4793	11	13640672	11	13640672	*	rs11022917	Y	13662219	rs11022917	T	C	0.8454	0.0087	0.0024	0.00037	680613	13662219	13640672	11	13640672	11	13640672	*	Y	-1.18881	3.625
chr20:2113432:T:C	0.3013	T	C	0.5265	0.0105	0.0101	36659	63137	11	0.3399	20	2113432	20	2113432	*	rs6075658	Y	2094078	rs6075658	T	C	0.5251	0.0092	0.0017	8.7e-08	692222	2094078	2113432	20	2113432	20	2113432	*	Y	1.0396	5.41176
chr19:33459371:C:T	0.1947	T	C	0.0926	-0.0228	0.0176	36659	63137	66.6	0.0008827	19	33459371	19	33459371	*	rs17761012	Y	33950277	rs17761012	T	C	0.09138	0.0102	0.0029	0.00037	692405	33950277	33459371	19	33459371	19	33459371	*	Y	-1.29545	3.51724
chr8:117869669:T:A	0.0159	A	T	0.1094	-0.0392	0.0163	36659	63137	16	0.2919	8	117869669	8	117869669	*	rs12549000	W	118881908	rs12549000	A	T	0.1113	0.0166	0.0028	4.3e-09	675162	118881908	117869669	8	117869669	8	117869669	*	W	-2.40491	5.92857
chr3:88744274:T:C	0.2865	T	C	0.6619	-0.0114	0.0107	36659	63137	0	0.4536	3	88744274	3	88744274	*	rs11914750	Y	88793424	rs11914750	T	C	0.6777	0.0068	0.0019	0.00035	675958	88793424	88744274	3	88744274	3	88744274	*	Y	-1.06542	3.57895
chr4:78010410:G:A	0.3394	A	G	0.5561	0.0098	0.0102	36659	63137	0	0.6664	4	78010410	4	78010410	*	rs1106457	R	78931564	rs1106457	A	G	0.5452	-0.0061	0.0017	0.00041	684378	78931564	78010410	4	78010410	4	78010410	*	R	0.960784	-3.58824
chr6:5981857:A:G	0.2262	A	G	0.3171	-0.0133	0.011	36659	63137	0	0.6708	6	5981857	6	5981857	*	rs2146448	R	5982090	rs2146448	A	G	0.3085	-0.0099	0.0019	1.2e-07	690854	5982090	5981857	6	5981857	6	5981857	*	R	-1.20909	-5.21053
chr5:142475736:C:T	0.5998	T	C	0.1885	-0.0069	0.0131	36659	63137	0	0.9049	5	142475736	5	142475736	*	rs17576583	Y	141855301	rs17576583	T	C	0.1946	0.0081	0.0022	0.0003	689516	141855301	142475736	5	142475736	5	142475736	*	Y	-0.526718	3.68182
chr8:77965021:A:G	0.0697	A	G	0.6738	0.0195	0.0107	36659	63137	0	0.8773	8	77965021	8	77965021	*	rs1386339	R	78877256	rs1386339	A	G	0.687	0.0084	0.0019	8.2e-06	692476	78877256	77965021	8	77965021	8	77965021	*	R	1.82243	4.42105
chr4:34965511:A:G	0.1726	A	G	0.3807	0.0143	0.0105	36659	63137	33.8	0.128	4	34965511	4	34965511	*	rs9997054	R	34967133	rs9997054	A	G	0.3637	-0.0083	0.0018	3.8e-06	691413	34967133	34965511	4	34965511	4	34965511	*	R	1.3619	-4.61111
chr14:40360986:T:A	0.2254	A	T	0.5113	0.0122	0.0101	36659	63137	0	0.7742	14	40360986	14	40360986	*	rs12100820	W	40830190	rs12100820	A	T	0.5027	0.0065	0.0017	0.00015	689074	40830190	40360986	14	40360986	14	40360986	*	W	1.20792	3.82353
chr18:54869493:A:G	0.6577	A	G	0.5623	0.0045	0.0103	36659	63137	25.6	0.2003	18	54869493	18	54869493	*	rs2018709	R	52536724	rs2018709	A	G	0.5642	0.0073	0.0018	3e-05	681050	52536724	54869493	18	54869493	18	54869493	*	R	0.436893	4.05556
chr5:112817798:A:G	0.6225	A	G	0.3646	-0.0052	0.0105	36659	63137	0	0.5866	5	112817798	5	112817798	*	rs392907	R	112153495	rs392907	A	G	0.3655	0.0092	0.0018	2.5e-07	691201	112153495	112817798	5	112817798	5	112817798	*	R	-0.495238	5.11111
chr15:97736260:A:T	0.798	A	T	0.6137	-0.0027	0.0105	36294	57031	0	0.8472	15	97736260	15	97736260	*	rs7181270	W	98279490	rs7181270	A	T	0.6014	0.0107	0.0018	1.7e-09	687010	98279490	97736260	15	97736260	15	97736260	*	W	-0.257143	5.94444
chr11:133895472:T:C	0.5919	T	C	0.3569	-0.0057	0.0106	36659	63137	0	0.9696	11	133895472	11	133895472	*	rs329648	Y	133765367	rs329648	T	C	0.3351	-0.0094	0.0018	3.1e-07	682290	133765367	133895472	11	133895472	11	133895472	*	Y	-0.537736	-5.22222
chr8:59935454:C:A	0.3577	A	C	0.4769	0.0093	0.0101	36659	63137	0	0.9968	8	59935454	8	59935454	*	rs7845735	M	60848013	rs7845735	A	C	0.4662	-0.0066	0.0017	0.00013	691440	60848013	59935454	8	59935454	8	59935454	*	M	0.920792	-3.88235
chr3:44045972:G:A	0.6498	A	G	0.5802	-0.0047	0.0103	36659	63137	0	0.7589	3	44045972	3	44045972	*	rs704920	R	44087464	rs704920	A	G	0.5851	0.0074	0.0018	2.5e-05	687850	44087464	44045972	3	44045972	3	44045972	*	R	-0.456311	4.11111
chr8:87504189:A:G	0.4465	A	G	0.5241	-0.0077	0.0101	36659	63137	0	0.737	8	87504189	8	87504189	*	rs456630	R	88516417	rs456630	A	G	0.5118	-0.0079	0.0017	4.6e-06	691350	88516417	87504189	8	87504189	8	87504189	*	R	-0.762376	-4.64706
chr14:93466979:A:G	0.3396	A	G	0.6007	-0.0099	0.0104	36390	62462	3.8	0.4052	14	93466979	14	93466979	*	rs1242764	V	93933325	rs1242764	A	G	0.5873	0.0151	0.0017	4.3e-18	692164	93933325	93466979	14	93466979	14	93466979	*	V	-0.951923	8.88235
chr18:39726550:C:T	0.9115	T	C	0.7321	-0.0013	0.0116	36659	63137	7.1	0.376	18	39726550	18	39726550	*	rs2726220	Y	37306514	rs2726220	T	C	0.7406	-0.0077	0.002	9e-05	690344	37306514	39726550	18	39726550	18	39726550	*	Y	-0.112069	-3.85
chr8:109004175:T:C	0.5738	T	C	0.5093	0.0057	0.0102	36659	63137	0	0.4724	8	109004175	8	109004175	*	rs4734187	Y	110016404	rs4734187	T	C	0.4819	0.0064	0.0017	0.00019	692350	110016404	109004175	8	109004175	8	109004175	*	Y	0.558824	3.76471
chr7:138448757:C:T	0.1425	T	C	0.2719	-0.0168	0.0115	36659	63137	5.3	0.393	7	138448757	7	138448757	*	rs2353349	Y	138133502	rs2353349	T	C	0.2703	0.0069	0.002	0.00049	670960	138133502	138448757	7	138448757	7	138448757	*	Y	-1.46087	3.45
chr14:61958892:C:A	0.3279	A	C	0.3888	-0.0102	0.0104	36659	63137	47.5	0.03954	14	61958892	14	61958892	*	rs10131905	M	62425610	rs10131905	A	C	0.3846	0.0077	0.0019	7.9e-05	522879	62425610	61958892	14	61958892	14	61958892	*	M	-0.980769	4.05263
chr5:89478608:A:G	0.03477	A	G	0.4924	-0.0213	0.0101	36659	63137	11.4	0.3353	5	89478608	5	89478608	*	rs10065473	R	88774425	rs10065473	A	G	0.4912	-0.0101	0.0017	5.8e-09	677954	88774425	89478608	5	89478608	5	89478608	*	R	-2.10891	-5.94118
chr13:85940456:C:T	0.6834	T	C	0.2438	-0.0048	0.0118	36659	63137	0	0.9461	13	85940456	13	85940456	*	rs12100391	Y	86514591	rs12100391	T	C	0.2533	0.0126	0.002	1.1e-10	686589	86514591	85940456	13	85940456	13	85940456	*	Y	-0.40678	6.3
chr8:68661930:C:T	0.2512	T	C	0.1701	0.0153	0.0134	36659	63137	45.7	0.04814	8	68661930	8	68661930	*	rs1865442	Y	69574165	rs1865442	T	C	0.18	-0.0103	0.0023	5.8e-06	687911	69574165	68661930	8	68661930	8	68661930	*	Y	1.14179	-4.47826
chr16:9267885:G:T	0.839	T	G	0.4118	0.0021	0.0104	36659	63137	51.4	0.02428	16	9267885	16	9267885	*	rs4451939	K	9361742	rs4451939	T	G	0.4158	-0.0085	0.0018	1.5e-06	686874	9361742	9267885	16	9267885	16	9267885	*	K	0.201923	-4.72222
chr5:107291315:G:A	0.2581	A	G	0.1071	0.0183	0.0162	36659	63137	0	0.7035	5	107291315	5	107291315	*	rs9327996	R	106627016	rs9327996	A	G	0.1061	0.0115	0.0028	4.3e-05	691345	106627016	107291315	5	107291315	5	107291315	*	R	1.12963	4.10714
chr3:53086082:C:T	0.4726	T	C	0.5595	0.0073	0.0102	36659	63137	24.8	0.2072	3	53086082	3	53086082	*	rs2253796	Y	53120098	rs2253796	T	C	0.5577	0.0069	0.0017	7.1e-05	680786	53120098	53086082	3	53086082	3	53086082	*	Y	0.715686	4.05882
chr2:105274514:C:T	0.08742	T	C	0.7592	-0.0201	0.0118	36659	63137	0	0.8564	2	105274514	2	105274514	*	rs2576736	Y	105890971	rs2576736	T	C	0.7782	0.0093	0.0021	6.9e-06	692093	105890971	105274514	2	105274514	2	105274514	*	Y	-1.70339	4.42857
chr19:28748428:T:C	0.4641	T	C	0.3713	0.0077	0.0105	36659	63137	44.9	0.05253	19	28748428	19	28748428	*	rs7257114	Y	29239335	rs7257114	T	C	0.382	0.0074	0.0018	3.2e-05	691664	29239335	28748428	19	28748428	19	28748428	*	Y	0.733333	4.11111
chr2:210886201:G:A	0.6877	A	G	0.2566	0.0047	0.0117	36659	63137	2.2	0.4214	2	210886201	2	210886201	*	rs13029304	R	211750925	rs13029304	A	G	0.265	0.0117	0.002	9e-09	672302	211750925	210886201	2	210886201	2	210886201	*	R	0.401709	5.85
chr14:93444470:C:A	0.1348	A	C	0.6901	-0.0167	0.0112	36390	62462	14.2	0.3128	14	93444470	14	93444470	*	rs1115897	M	93910816	rs1115897	A	C	0.6866	0.0138	0.0019	1.4e-13	691600	93910816	93444470	14	93444470	14	93444470	*	M	-1.49107	7.26316
chr8:76070032:T:G	0.1824	T	G	0.4136	-0.0137	0.0103	36659	63137	0	0.9567	8	76070032	8	76070032	*	rs1459180	B	76982267	rs1459180	T	G	0.4279	-0.0157	0.0017	8.6e-21	779975	76982267	76070032	8	76070032	8	76070032	*	B	-1.3301	-9.23529
chr9:11158345:T:C	0.5912	T	C	0.4317	-0.0055	0.0102	36659	63137	0	0.4712	9	11158345	9	11158345	*	rs1931424	Y	11158345	rs1931424	T	C	0.4259	-0.0091	0.0017	1.7e-07	685895	11158345	11158345	9	11158345	9	11158345	*	Y	-0.539216	-5.35294
chr11:30205342:G:A	0.3808	A	G	0.0716	0.0175	0.02	36659	63137	0	0.6747	11	30205342	11	30205342	*	rs17701862	R	30226889	rs17701862	A	G	0.07425	-0.0153	0.0033	4e-06	679503	30226889	30205342	11	30205342	11	30205342	*	R	0.875	-4.63636
chr19:29882496:C:G	0.9046	C	G	0.9431	-0.0027	0.0223	36390	62462	0	0.9879	19	29882496	19	29882496	*	rs335015	S	30373403	rs335015	C	G	0.93692	0.016	0.0036	7.5e-06	690427	30373403	29882496	19	29882496	19	29882496	*	S	-0.121076	4.44444
chr4:102442703:G:A	0.7292	A	G	0.0918	0.0062	0.018	36659	63137	24.4	0.2109	4	102442703	4	102442703	*	rs13140033	R	103363860	rs13140033	A	G	0.0853	0.0301	0.0031	3.7e-22	675637	103363860	102442703	4	102442703	4	102442703	*	R	0.344444	9.70968
chr5:61268746:C:A	0.06901	A	C	0.1941	0.0234	0.0129	36659	63137	37.5	0.09981	5	61268746	5	61268746	*	rs10939893	M	60564573	rs10939893	A	C	0.1968	-0.0079	0.0022	0.0004	679377	60564573	61268746	5	61268746	5	61268746	*	M	1.81395	-3.59091
chr11:90237435:C:T	0.02824	T	C	0.2747	-0.0247	0.0113	36659	63137	0	0.8441	11	90237435	11	90237435	*	rs12789669	Y	89970603	rs12789669	T	C	0.2665	0.0074	0.0019	0.00012	692024	89970603	90237435	11	90237435	11	90237435	*	Y	-2.18584	3.89474
chr19:12918374:G:A	0.8764	A	G	0.6394	0.0016	0.0106	36659	63137	0	0.6109	19	12918374	19	12918374	*	rs2965214	R	13029188	rs2965214	A	G	0.6413	0.0065	0.0018	0.00036	687285	13029188	12918374	19	12918374	19	12918374	*	R	0.150943	3.61111
chr6:104065325:C:T	0.8478	T	C	0.303	0.0021	0.011	36659	63137	0	0.5816	6	104065325	6	104065325	*	rs11156355	Y	104513200	rs11156355	T	C	0.3055	-0.0069	0.0019	0.00032	685343	104513200	104065325	6	104065325	6	104065325	*	Y	0.190909	-3.63158
chr3:176260956:G:A	0.8236	A	G	0.4819	-0.0022	0.0101	36659	63137	39.8	0.08373	3	176260956	3	176260956	*	rs9834428	R	175978744	rs9834428	A	G	0.4806	0.0068	0.0019	0.00028	526277	175978744	176260956	3	176260956	3	176260956	*	R	-0.217822	3.57895
chr17:11514226:A:G	0.7462	A	G	0.7669	-0.0039	0.0119	36659	63137	0	0.6641	17	11514226	17	11514226	*	rs7359637	R	11417543	rs7359637	A	G	0.7759	-0.007	0.002	0.00041	791566	11417543	11514226	17	11514226	17	11514226	*	R	-0.327731	-3.5
chr6:46381097:G:A	0.5134	A	G	0.5249	0.0068	0.0104	36659	63137	0	0.8954	6	46381097	6	46381097	*	rs6903387	R	46348834	rs6903387	A	G	0.5506	0.0128	0.0017	1.2e-13	687931	46348834	46381097	6	46381097	6	46381097	*	R	0.653846	7.52941
chr5:138536367:A:G	0.3244	A	G	0.6329	0.0104	0.0105	36659	63137	0	0.6088	5	138536367	5	138536367	*	rs4835687	R	137872056	rs4835687	A	G	0.6383	-0.0074	0.0018	3.3e-05	690685	137872056	138536367	5	138536367	5	138536367	*	R	0.990476	-4.11111
chr17:41728331:G:A	0.3918	A	G	0.774	-0.0107	0.0125	36390	62462	0	0.6766	17	41728331	17	41728331	*	rs4796693	R	39884583	rs4796693	A	G	0.791	0.0073	0.0021	0.00045	738797	39884583	41728331	17	41728331	17	41728331	*	R	-0.856	3.47619
chr5:170937984:G:A	0.9979	A	G	0.6566	0	0.0107	36659	63137	0	0.4482	5	170937984	5	170937984	*	rs10062796	D	170364988	rs10062796	A	G	0.6908	0.013	0.0019	2.7e-12	691850	170364988	170937984	5	170937984	5	170937984	*	D	0	6.84211
chr8:94496219:C:T	0.6316	T	C	0.1869	0.0062	0.013	36659	63137	0	0.7605	8	94496219	8	94496219	*	rs2289456	Y	95508447	rs2289456	T	C	0.1879	0.0109	0.0022	1.1e-06	692453	95508447	94496219	8	94496219	8	94496219	*	Y	0.476923	4.95455
chr22:32486134:G:A	0.07981	A	G	0.3641	-0.0184	0.0105	36659	63137	0	0.7798	22	32486134	22	32486134	*	rs5749447	R	32882121	rs5749447	A	G	0.3683	0.0073	0.0018	4.1e-05	692623	32882121	32486134	22	32486134	22	32486134	*	R	-1.75238	4.05556
chr16:82424620:C:G	0.9115	C	G	0.3504	0.0012	0.0108	36659	63137	28	0.1779	16	82424620	16	82424620	*	rs17238000	S	82458225	rs17238000	C	G	0.3497	0.011	0.0018	1.4e-09	685057	82458225	82424620	16	82424620	16	82424620	*	S	0.111111	6.11111
chr22:43414066:A:G	0.8898	A	G	0.1222	-0.0022	0.0161	36390	62462	14.5	0.3092	22	43414066	22	43414066	*	rs5759328	R	43810072	rs5759328	A	G	0.1307	-0.0092	0.0026	0.00046	691506	43810072	43414066	22	43414066	22	43414066	*	R	-0.136646	-3.53846
chr8:27451822:T:C	0.07708	T	C	0.6116	-0.0183	0.0103	36659	63137	22.1	0.2325	8	27451822	8	27451822	*	rs1106359	Y	27309339	rs1106359	T	C	0.5961	0.0091	0.0018	1.9e-07	692037	27309339	27451822	8	27451822	8	27451822	*	Y	-1.7767	5.05556
chr4:129823381:C:T	0.6513	T	C	0.6576	-0.0048	0.0107	36659	63137	0	0.6153	4	129823381	4	129823381	*	rs2969009	Y	130744536	rs2969009	T	C	0.6634	-0.0137	0.0018	6.5e-14	690390	130744536	129823381	4	129823381	4	129823381	*	Y	-0.448598	-7.61111
chr17:78741765:T:C	0.8444	T	C	0.4703	0.002	0.0102	36659	63137	21.4	0.24	17	78741765	17	78741765	*	rs9903760	Y	76737847	rs9903760	T	C	0.4573	0.0071	0.0016	1.4e-05	789775	76737847	78741765	17	78741765	17	78741765	*	Y	0.196078	4.4375
chr2:63374125:T:G	0.7419	T	G	0.4364	-0.0033	0.0101	36659	63137	34.6	0.1217	2	63374125	2	63374125	*	rs11895059	K	63601260	rs11895059	T	G	0.4405	0.0084	0.0017	1.1e-06	692373	63601260	63374125	2	63374125	2	63374125	*	K	-0.326733	4.94118
chr15:73722311:T:G	0.9349	T	G	0.932	0.0017	0.0203	36659	63137	7.3	0.3742	15	73722311	15	73722311	*	rs1871229	K	74014652	rs1871229	T	G	0.92323	-0.0113	0.0032	0.00038	684615	74014652	73722311	15	73722311	15	73722311	*	K	0.0837438	-3.53125
chr7:39458050:G:A	0.1772	A	G	0.259	0.0155	0.0115	36659	63137	0	0.8737	7	39458050	7	39458050	*	rs2237369	R	39497649	rs2237369	A	G	0.2647	-0.0115	0.002	5.6e-09	688153	39497649	39458050	7	39458050	7	39458050	*	R	1.34783	-5.75
chr6:140240524:C:A	0.05881	A	C	0.1984	-0.0238	0.0126	36659	63137	0	0.7636	6	140240524	6	140240524	*	rs12665370	M	140561661	rs12665370	A	C	0.2049	-0.0086	0.0021	6.3e-05	692558	140561661	140240524	6	140240524	6	140240524	*	M	-1.88889	-4.09524
chr13:54115970:G:A	0.4662	A	G	0.5433	-0.0075	0.0103	36659	63137	7.5	0.3726	13	54115970	13	54115970	*	rs1056114	R	54690105	rs1056114	A	G	0.5427	-0.0096	0.0018	5.2e-08	667878	54690105	54115970	13	54115970	13	54115970	*	R	-0.728155	-5.33333
chr2:206657350:G:C	0.4166	C	G	0.223	0.0098	0.0121	36659	63137	1.5	0.4276	2	206657350	2	206657350	*	rs4675620	S	207522074	rs4675620	C	G	0.2229	-0.0086	0.002	2.5e-05	690030	207522074	206657350	2	206657350	2	206657350	*	S	0.809917	-4.3
chr13:109274738:C:T	0.8319	T	C	0.4787	-0.0021	0.0101	36659	63137	8.3	0.365	13	109274738	13	109274738	*	rs9301365	Y	109927086	rs9301365	T	C	0.468	0.0071	0.0017	4.8e-05	684452	109927086	109274738	13	109274738	13	109274738	*	Y	-0.207921	4.17647
chr16:53877858:G:T	0.9565	T	G	0.4369	-0.0006	0.0103	36659	63137	0	0.7268	16	53877858	16	53877858	*	rs1362571	D	53911770	rs1362571	T	G	0.4488	-0.014	0.0016	8.9e-18	790981	53911770	53877858	16	53877858	16	53877858	*	D	-0.0582524	-8.75
chr2:67678162:A:G	0.1184	A	G	0.4971	0.0158	0.0101	36659	63137	0	0.6446	2	67678162	2	67678162	*	rs2116049	R	67905294	rs2116049	A	G	0.4997	0.0068	0.0017	6.8e-05	691018	67905294	67678162	2	67678162	2	67678162	*	R	1.56436	4
chr13:32682850:C:T	0.9304	T	C	0.6491	0.0009	0.0106	36659	63137	0	0.5164	13	32682850	13	32682850	*	rs687416	Y	33256987	rs687416	T	C	0.6511	-0.0106	0.0018	3.8e-09	691103	33256987	32682850	13	32682850	13	32682850	*	Y	0.0849057	-5.88889
chr8:10367488:A:T	0.4384	A	T	0.4729	0.0078	0.0101	36390	62462	18.2	0.2752	8	10367488	8	10367488	*	rs6601449	W	10224998	rs6601449	A	T	0.46	-0.0094	0.0017	6.3e-08	685978	10224998	10367488	8	10367488	8	10367488	*	W	0.772277	-5.52941
chr10:33995909:C:T	0.1297	T	C	0.2628	0.0175	0.0116	36659	63137	19.5	0.2576	10	33995909	10	33995909	*	rs224690	Y	34284837	rs224690	T	C	0.2632	-0.0099	0.002	6e-07	671946	34284837	33995909	10	33995909	10	33995909	*	Y	1.50862	-4.95
chr3:70472970:G:A	0.4759	A	G	0.3185	-0.0078	0.0109	36659	63137	0	0.6863	3	70472970	3	70472970	*	rs4473522	R	70522121	rs4473522	A	G	0.3319	0.0117	0.0018	1.9e-10	690345	70522121	70472970	3	70472970	3	70472970	*	R	-0.715596	6.5
chr9:95636674:A:G	0.4021	A	G	0.815	0.0108	0.0129	36659	63137	0	0.6336	9	95636674	9	95636674	*	rs10819953	R	98398956	rs10819953	A	G	0.8172	0.0085	0.0023	0.00017	684987	98398956	95636674	9	95636674	9	95636674	*	R	0.837209	3.69565
chr10:33805661:C:G	0.8815	C	G	0.3006	-0.0017	0.0112	36659	63137	0	0.9092	10	33805661	10	33805661	*	rs7921852	S	34094589	rs7921852	C	G	0.3009	0.0074	0.0019	8.1e-05	692005	34094589	33805661	10	33805661	10	33805661	*	S	-0.151786	3.89474
chr11:119087417:C:A	0.5944	A	C	0.3976	0.0056	0.0104	36659	63137	26.2	0.1946	11	119087417	11	119087417	*	rs1799993	M	118958127	rs1799993	A	C	0.4085	0.0131	0.0018	1.9e-13	675843	118958127	119087417	11	119087417	11	119087417	*	M	0.538462	7.27778
chr1:11189075:G:C	0.6838	C	G	0.2598	-0.0047	0.0116	36659	63137	0	0.5787	1	11189075	1	11189075	*	rs1034528	S	11249132	rs1034528	C	G	0.2611	0.0126	0.002	3.3e-10	637349	11249132	11189075	1	11189075	1	11189075	*	S	-0.405172	6.3
chr14:90969361:C:T	0.6218	T	C	0.7051	-0.0055	0.0111	36659	63137	52.6	0.02031	14	90969361	14	90969361	*	rs3783832	Y	91435705	rs3783832	T	C	0.7153	0.0121	0.0019	1.8e-10	691166	91435705	90969361	14	90969361	14	90969361	*	Y	-0.495495	6.36842
chr2:24726143:G:A	0.09157	A	G	0.8903	0.0282	0.0167	36659	63137	0	0.892	2	24726143	2	24726143	*	rs1439963	R	24949012	rs1439963	A	G	0.8948	-0.012	0.0029	2.8e-05	692347	24949012	24726143	2	24726143	2	24726143	*	R	1.68862	-4.13793
chr10:61762900:A:T	0.7758	A	T	0.2821	-0.0032	0.0112	36659	63137	0	0.9055	10	61762900	10	61762900	*	rs2120702	W	63522658	rs2120702	A	T	0.2731	0.0084	0.0018	4.1e-06	792580	63522658	61762900	10	61762900	10	61762900	*	W	-0.285714	4.66667
chr4:142812813:G:A	0.3247	A	G	0.2721	-0.0111	0.0113	36659	63137	0	0.7293	4	142812813	4	142812813	*	rs7668552	R	143733966	rs7668552	A	G	0.2763	0.007	0.0019	0.0003	687344	143733966	142812813	4	142812813	4	142812813	*	R	-0.982301	3.68421
chr11:68558768:C:T	0.618	T	C	0.2796	-0.0056	0.0112	36659	63137	0	0.7142	11	68558768	11	68558768	*	rs12271290	Y	68326236	rs12271290	T	C	0.2706	-0.01	0.0019	2.4e-07	690941	68326236	68558768	11	68558768	11	68558768	*	Y	-0.5	-5.26316
chr16:71390003:T:C	0.644	T	C	0.2608	0.0053	0.0114	36659	63137	0	0.5919	16	71390003	16	71390003	*	rs8063760	Y	71423906	rs8063760	T	C	0.2647	-0.0105	0.0019	4.6e-08	686143	71423906	71390003	16	71390003	16	71390003	*	Y	0.464912	-5.52632
chr2:41520820:C:T	0.4026	T	C	0.3641	0.0087	0.0104	36659	63137	1.1	0.4305	2	41520820	2	41520820	*	rs13002005	Y	41747960	rs13002005	T	C	0.3672	0.0094	0.0017	1.7e-08	794041	41747960	41520820	2	41520820	2	41520820	*	Y	0.836538	5.52941
chr13:62256751:C:A	0.007393	A	C	0.572	-0.0275	0.0103	36659	63137	0	0.8523	13	62256751	13	62256751	*	rs3118824	M	62830884	rs3118824	A	C	0.5763	0.0061	0.0017	0.00044	688788	62830884	62256751	13	62256751	13	62256751	*	M	-2.6699	3.58824
chr13:32595560:T:C	0.06638	T	C	0.6128	-0.019	0.0104	36659	63137	0	0.531	13	32595560	13	32595560	*	rs7337687	Y	33169697	rs7337687	T	C	0.617	0.0157	0.0018	7.1e-19	689212	33169697	32595560	13	32595560	13	32595560	*	Y	-1.82692	8.72222
chr20:44626054:G:T	0.8723	T	G	0.0623	0.0034	0.0211	36659	63137	0	0.9269	20	44626054	20	44626054	*	rs244073	K	43254695	rs244073	T	G	0.0632	-0.0139	0.0035	7.6e-05	688525	43254695	44626054	20	44626054	20	44626054	*	K	0.161137	-3.97143
chr7:27132702:C:T	0.7046	T	C	0.0935	-0.0066	0.0173	36659	63137	47.9	0.03804	7	27132702	7	27132702	*	rs6973182	Y	27172321	rs6973182	T	C	0.09699	0.0134	0.003	6.6e-06	692127	27172321	27132702	7	27132702	7	27132702	*	Y	-0.381503	4.46667
chr2:12705242:C:T	0.7487	T	C	0.1027	-0.0054	0.0169	36659	63137	0	0.719	2	12705242	2	12705242	*	rs11902450	Y	12845368	rs11902450	T	C	0.104	0.0142	0.0028	4.5e-07	689931	12845368	12705242	2	12705242	2	12705242	*	Y	-0.319527	5.07143
chr4:41385446:T:G	0.7115	T	G	0.7325	-0.0043	0.0115	36659	63137	16.6	0.2856	4	41385446	4	41385446	*	rs1377349	K	41387463	rs1377349	T	G	0.7409	0.0069	0.002	0.00041	692186	41387463	41385446	4	41385446	4	41385446	*	K	-0.373913	3.45
chr8:130128999:G:A	0.6963	A	G	0.1319	0.0058	0.0149	36659	63137	12.4	0.3264	8	130128999	8	130128999	*	rs13256967	R	131141245	rs13256967	A	G	0.1401	-0.0105	0.0025	2.6e-05	680233	131141245	130128999	8	130128999	8	130128999	*	R	0.389262	-4.2
chr4:103212219:T:G	0.2782	T	G	0.6082	0.0112	0.0103	36659	63137	31.7	0.1455	4	103212219	4	103212219	*	rs6533059	K	104133376	rs6533059	T	G	0.6051	0.0067	0.0018	0.00015	687237	104133376	103212219	4	103212219	4	103212219	*	K	1.08738	3.72222
chr1:107003753:A:G	0.4887	A	G	0.6801	-0.0074	0.0107	36659	63137	52.5	0.02065	1	107003753	1	107003753	*	rs17496332	R	107546375	rs17496332	A	G	0.6624	-0.011	0.0017	2.1e-10	795389	107546375	107003753	1	107003753	1	107003753	*	R	-0.691589	-6.47059
chr3:103733128:A:T	0.3176	A	T	0.9033	0.0176	0.0176	36659	63137	47.4	0.04007	3	103733128	3	103733128	*	rs12635778	W	103451972	rs12635778	A	T	0.8972	0.0125	0.0032	7.9e-05	665806	103451972	103733128	3	103733128	3	103733128	*	W	1	3.90625
chr18:44260123:T:A	0.2183	A	T	0.7599	0.0147	0.012	36659	63137	34.4	0.1231	18	44260123	18	44260123	*	rs1869992	W	41840088	rs1869992	A	T	0.7654	0.0072	0.002	0.00041	680785	41840088	44260123	18	44260123	18	44260123	*	W	1.225	3.6
chr5:107115899:A:T	0.9106	A	T	0.5514	-0.0011	0.0102	36659	63137	0	0.6436	5	107115899	5	107115899	*	rs11242627	W	106451600	rs11242627	A	T	0.5427	0.0092	0.0017	9e-08	691499	106451600	107115899	5	107115899	5	107115899	*	W	-0.107843	5.41176
chr9:19011143:C:T	0.4218	T	C	0.5628	0.0082	0.0102	36659	63137	0	0.8216	9	19011143	9	19011143	*	rs10757018	Y	19011141	rs10757018	T	C	0.5621	0.0074	0.0017	2.4e-05	690160	19011141	19011143	9	19011143	9	19011143	*	Y	0.803922	4.35294
chr2:37712473:T:G	0.4363	T	G	0.8494	-0.011	0.0141	36659	63137	0	0.4749	2	37712473	2	37712473	*	rs6706147	K	37939616	rs6706147	T	G	0.8407	-0.0086	0.0023	0.00022	692431	37939616	37712473	2	37712473	2	37712473	*	K	-0.780142	-3.73913
chr2:44549458:C:A	0.4778	A	C	0.6553	-0.0076	0.0107	36659	63137	52.6	0.02045	2	44549458	2	44549458	*	rs13425435	H	44776597	rs13425435	A	C	0.6674	0.012	0.0018	2.7e-11	689264	44776597	44549458	2	44549458	2	44549458	*	H	-0.71028	6.66667
chr11:28699640:G:A	0.1958	A	G	0.3053	0.0142	0.011	36659	63137	10.2	0.3475	11	28699640	11	28699640	*	rs481554	R	28721187	rs481554	A	G	0.3116	-0.011	0.0019	4.7e-09	691712	28721187	28699640	11	28699640	11	28699640	*	R	1.29091	-5.78947
chr12:28497632:C:T	0.1455	T	C	0.3049	0.0159	0.0109	36659	63137	0	0.4885	12	28497632	12	28497632	*	rs10506036	Y	28650565	rs10506036	T	C	0.3159	0.0069	0.0018	0.0002	692564	28650565	28497632	12	28497632	12	28497632	*	Y	1.45872	3.83333
chr15:36585838:G:A	0.4343	A	G	0.3862	-0.0081	0.0103	36659	63137	4.4	0.4015	15	36585838	15	36585838	*	rs6495845	R	36878039	rs6495845	A	G	0.3817	-0.0065	0.0018	0.00022	692111	36878039	36585838	15	36585838	15	36585838	*	R	-0.786408	-3.61111
chr6:89551259:G:A	0.09796	A	G	0.222	0.0201	0.0121	36659	63137	10.6	0.3435	6	89551259	6	89551259	*	rs4706344	R	90260978	rs4706344	A	G	0.22	-0.0088	0.0021	2.7e-05	688979	90260978	89551259	6	89551259	6	89551259	*	R	1.66116	-4.19048
chr8:125467073:G:A	0.8237	A	G	0.4674	-0.0022	0.0101	36659	63137	15.4	0.2971	8	125467073	8	125467073	*	rs6982636	R	126479315	rs6982636	A	G	0.4705	0.008	0.0016	7.5e-07	795504	126479315	125467073	8	125467073	8	125467073	*	R	-0.217822	5
chr11:43401085:A:G	0.2738	A	G	0.9525	-0.0258	0.0236	36659	63137	30.6	0.1547	11	43401085	11	43401085	*	rs16937485	R	43422635	rs16937485	A	G	0.9506	-0.0184	0.0039	2.6e-06	677059	43422635	43401085	11	43401085	11	43401085	*	R	-1.09322	-4.71795
chr8:115901628:G:T	0.6841	T	G	0.8303	0.0057	0.0139	36659	63137	0	0.8619	8	115901628	8	115901628	*	rs971195	K	116913853	rs971195	T	G	0.8361	0.0143	0.0023	8.6e-10	688693	116913853	115901628	8	115901628	8	115901628	*	K	0.410072	6.21739
chr20:52474846:G:A	0.694	A	G	0.1805	0.0051	0.013	36659	63137	0	0.7179	20	52474846	20	52474846	*	rs13043303	R	51091385	rs13043303	A	G	0.179	-0.0256	0.0022	2.6e-30	690758	51091385	52474846	20	52474846	20	52474846	*	R	0.392308	-11.6364
chr5:93208754:C:T	0.02858	T	C	0.2573	-0.0256	0.0117	36659	63137	31.2	0.1501	5	93208754	5	93208754	*	rs4869417	Y	92544460	rs4869417	T	C	0.2679	-0.0123	0.0018	1.7e-11	794727	92544460	93208754	5	93208754	5	93208754	*	Y	-2.18803	-6.83333
chr13:26767075:G:C	0.06061	C	G	0.6876	0.0211	0.0113	36659	63137	0	0.8594	13	26767075	13	26767075	*	rs1887595	S	27341212	rs1887595	C	G	0.679	-0.0085	0.0019	4.4e-06	692021	27341212	26767075	13	26767075	13	26767075	*	S	1.86726	-4.47368
chr3:136340695:G:C	0.3099	C	G	0.7614	0.0121	0.0119	36659	63137	0	0.6686	3	136340695	3	136340695	*	rs503973	V	136059537	rs503973	C	G	0.7684	0.0152	0.002	1.1e-13	691167	136059537	136340695	3	136340695	3	136340695	*	V	1.01681	7.6
chr5:107133471:G:A	0.5784	A	G	0.4592	0.0056	0.0102	36659	63137	0	0.6583	5	107133471	5	107133471	*	rs6865620	R	106469172	rs6865620	A	G	0.4667	-0.0097	0.0017	1.6e-08	690694	106469172	107133471	5	107133471	5	107133471	*	R	0.54902	-5.70588
chr12:133161672:T:C	0.8247	T	C	0.7057	0.0025	0.0112	36659	63137	0	0.4895	12	133161672	12	133161672	*	rs7296453	Y	133738258	rs7296453	T	C	0.7008	-0.0072	0.0019	0.00013	692259	133738258	133161672	12	133161672	12	133161672	*	Y	0.223214	-3.78947
chr1:204819644:T:C	0.008507	T	C	0.9067	-0.0458	0.0174	36659	63137	0	0.9787	1	204819644	1	204819644	*	rs7413575	Y	204788772	rs7413575	T	C	0.90622	-0.0134	0.003	6.5e-06	692380	204788772	204819644	1	204819644	1	204819644	*	Y	-2.63218	-4.46667
chr9:15951956:G:C	0.569	C	G	0.3894	0.0059	0.0104	36659	63137	0	0.6018	9	15951956	9	15951956	*	rs10810501	S	15951954	rs10810501	C	G	0.3915	-0.0165	0.0018	8.8e-21	692197	15951954	15951956	9	15951956	9	15951956	*	S	0.567308	-9.16667
chr13:58884697:C:G	0.8156	C	G	0.7089	0.0026	0.011	36659	63137	9.3	0.3558	13	58884697	13	58884697	*	rs9597881	S	59458831	rs9597881	C	G	0.7023	-0.0095	0.0019	3.6e-07	692560	59458831	58884697	13	58884697	13	58884697	*	S	0.236364	-5
chr10:67082610:C:A	0.3295	A	C	0.484	0.0099	0.0101	36659	63137	39	0.08862	10	67082610	10	67082610	*	rs2394324	M	68842368	rs2394324	A	C	0.4535	0.0068	0.0017	7.4e-05	689188	68842368	67082610	10	67082610	10	67082610	*	M	0.980198	4
chr2:24744855:T:C	0.5291	T	C	0.7553	-0.0074	0.0117	36659	63137	1.6	0.4261	2	24744855	2	24744855	*	rs2083389	Y	24967724	rs2083389	T	C	0.7575	0.0203	0.002	1.1e-24	691797	24967724	24744855	2	24744855	2	24744855	*	Y	-0.632479	10.15
chr3:85516938:T:G	0.2114	T	G	0.6333	0.013	0.0104	36659	63137	42.1	0.0683	3	85516938	3	85516938	*	rs2122236	K	85566088	rs2122236	T	G	0.6314	0.0129	0.0018	3.8e-13	692304	85566088	85516938	3	85516938	3	85516938	*	K	1.25	7.16667
chr3:43965295:C:T	0.1772	T	C	0.2475	0.0157	0.0116	36659	63137	5.6	0.3904	3	43965295	3	43965295	*	rs17076257	Y	44006787	rs17076257	T	C	0.2496	-0.0121	0.002	1.2e-09	691541	44006787	43965295	3	43965295	3	43965295	*	Y	1.35345	-6.05
chr12:19462307:C:T	0.04771	T	C	0.0265	-0.0626	0.0316	36659	63137	21.4	0.24	12	19462307	12	19462307	*	rs4963535	Y	19615241	rs4963535	T	C	0.03046	-0.0223	0.0049	6.5e-06	688092	19615241	19462307	12	19462307	12	19462307	*	Y	-1.98101	-4.55102
chr8:8791227:C:T	0.1672	T	C	0.277	0.0156	0.0113	36390	62462	59	0.008982	8	8791227	8	8791227	*	rs10105920	Y	8648737	rs10105920	T	C	0.2819	-0.0074	0.0019	0.0001	691936	8648737	8791227	8	8791227	8	8791227	*	Y	1.38053	-3.89474
chr18:65218907:A:T	0.7924	A	T	0.4052	-0.0028	0.0105	36659	63137	17.8	0.2737	18	65218907	18	65218907	*	rs632147	W	62886143	rs632147	A	T	0.4086	-0.0064	0.0018	0.00025	688575	62886143	65218907	18	65218907	18	65218907	*	W	-0.266667	-3.55556
chr12:116519619:A:G	0.8479	A	G	0.4694	-0.002	0.0103	36659	63137	0	0.7547	12	116519619	12	116519619	*	rs2657300	R	116957424	rs2657300	A	G	0.469	0.0094	0.0017	7.4e-08	682674	116957424	116519619	12	116519619	12	116519619	*	R	-0.194175	5.52941
chr17:80704337:C:A	0.7402	A	C	0.184	-0.0043	0.013	36659	63137	16.3	0.2889	17	80704337	17	80704337	*	rs2315924	M	78678137	rs2315924	A	C	0.1842	-0.0119	0.0022	5e-08	692138	78678137	80704337	17	80704337	17	80704337	*	M	-0.330769	-5.40909
chr6:50685909:C:T	0.4839	T	C	0.0476	0.0169	0.0241	36659	63137	13.8	0.3131	6	50685909	6	50685909	*	rs6933153	Y	50653622	rs6933153	T	C	0.04473	0.029	0.0041	2e-12	690990	50653622	50685909	6	50685909	6	50685909	*	Y	0.701245	7.07317
chr13:42068501:C:T	0.7977	T	C	0.0289	0.0078	0.0304	36659	63137	0	0.8015	13	42068501	13	42068501	*	rs17062771	Y	42642637	rs17062771	T	C	0.02754	-0.0214	0.0056	0.00014	652898	42642637	42068501	13	42068501	13	42068501	*	Y	0.256579	-3.82143
chr1:74854577:A:G	0.1016	A	G	0.1181	-0.0264	0.0161	36659	63137	12.6	0.3237	1	74854577	1	74854577	*	rs277344	R	75320261	rs277344	A	G	0.1121	-0.0095	0.0027	0.00045	679814	75320261	74854577	1	74854577	1	74854577	*	R	-1.63975	-3.51852
chr7:72287319:G:T	0.7391	T	G	0.895	-0.0057	0.0171	36659	63137	4.6	0.3988	7	72287319	7	72287319	*	rs10950305	B	71752304	rs10950305	T	G	0.90844	0.0163	0.003	3.7e-08	692165	71752304	72287319	7	72287319	7	72287319	*	B	-0.333333	5.43333
chr6:69372971:C:T	0.9536	T	C	0.437	-0.0006	0.0102	36659	63137	9.3	0.3558	6	69372971	6	69372971	*	rs3799095	Y	70082863	rs3799095	T	C	0.4607	0.0089	0.0017	3.1e-07	685034	70082863	69372971	6	69372971	6	69372971	*	Y	-0.0588235	5.23529
chr13:60029884:A:T	0.2068	A	T	0.3758	0.0132	0.0105	36659	63137	35.8	0.1122	13	60029884	13	60029884	*	rs411508	W	60604018	rs411508	A	T	0.3554	0.0084	0.0018	2.8e-06	692230	60604018	60029884	13	60029884	13	60029884	*	W	1.25714	4.66667
chr18:59215094:T:G	0.04644	T	G	0.2457	0.0237	0.0119	36659	63137	10.5	0.3442	18	59215094	18	59215094	*	rs9951619	K	56882326	rs9951619	T	G	0.2357	-0.0156	0.002	1.4e-15	772643	56882326	59215094	18	59215094	18	59215094	*	K	1.9916	-7.8
chr7:20491032:C:T	0.1002	T	C	0.244	-0.0195	0.0119	36659	63137	25.2	0.2037	7	20491032	7	20491032	*	rs10226057	Y	20530655	rs10226057	T	C	0.2497	0.0096	0.002	1.7e-06	688278	20530655	20491032	7	20491032	7	20491032	*	Y	-1.63866	4.8
chr2:67622798:T:A	0.1074	A	T	0.3052	-0.0176	0.0109	36659	63137	0	0.9813	2	67622798	2	67622798	*	rs11674997	W	67849930	rs11674997	A	T	0.3063	-0.0105	0.0019	1.9e-08	691336	67849930	67622798	2	67622798	2	67622798	*	W	-1.61468	-5.52632
chr2:105029389:G:T	0.377	T	G	0.3919	-0.0092	0.0104	36659	63137	43.9	0.05812	2	105029389	2	105029389	*	rs2376274	K	105645847	rs2376274	T	G	0.4024	0.0061	0.0017	0.00046	688725	105645847	105029389	2	105029389	2	105029389	*	K	-0.884615	3.58824
chr6:23797129:G:C	0.9659	C	G	0.3157	0.0005	0.011	36659	63137	0	0.6434	6	23797129	6	23797129	*	rs17231932	B	23797357	rs17231932	C	G	0.323	0.0088	0.0019	2.2e-06	685570	23797357	23797129	6	23797129	6	23797129	*	B	0.0454545	4.63158
chr20:52673659:A:G	0.5269	A	G	0.9258	-0.0122	0.0193	36659	63137	12.3	0.3267	20	52673659	20	52673659	*	rs4811379	R	51290198	rs4811379	A	G	0.92668	-0.0127	0.0034	0.00021	691244	51290198	52673659	20	52673659	20	52673659	*	R	-0.632124	-3.73529
chr5:146130010:G:A	0.04656	A	G	0.2764	0.0232	0.0116	36659	63137	0	0.5847	5	146130010	5	146130010	*	rs11953517	R	145509573	rs11953517	A	G	0.2908	-0.0066	0.0019	0.00044	692598	145509573	146130010	5	146130010	5	146130010	*	R	2	-3.47368
chr1:92226218:C:T	0.8869	T	C	0.5517	-0.0014	0.0101	36659	63137	6.3	0.3836	1	92226218	1	92226218	*	rs6604084	Y	92691775	rs6604084	T	C	0.5568	0.0076	0.0017	1.2e-05	690028	92691775	92226218	1	92226218	1	92226218	*	Y	-0.138614	4.47059
chr5:114624656:A:C	0.6565	A	C	0.6819	0.0048	0.0108	36659	63137	45.3	0.05027	5	114624656	5	114624656	*	rs283781	H	113960353	rs283781	A	C	0.6991	-0.0083	0.0019	9.6e-06	683152	113960353	114624656	5	114624656	5	114624656	*	H	0.444444	-4.36842
chr3:50930473:A:G	0.02511	A	G	0.1358	-0.0338	0.0151	36659	63137	0	0.4592	3	50930473	3	50930473	*	rs7429494	R	50967904	rs7429494	A	G	0.1294	0.0125	0.0025	6.9e-07	773532	50967904	50930473	3	50930473	3	50930473	*	R	-2.23841	5
chr16:69642183:T:C	0.08627	T	C	0.7985	0.0218	0.0127	36659	63137	0	0.8147	16	69642183	16	69642183	*	rs2361838	Y	69676086	rs2361838	T	C	0.8136	-0.01	0.0022	5.2e-06	692463	69676086	69642183	16	69642183	16	69642183	*	Y	1.71654	-4.54545
chr6:100771705:C:T	0.002512	T	C	0.4895	-0.0305	0.0101	36659	63137	0	0.8095	6	100771705	6	100771705	*	rs12174806	Y	101219581	rs12174806	T	C	0.4911	0.0103	0.0017	2.1e-09	690268	101219581	100771705	6	100771705	6	100771705	*	Y	-3.0198	6.05882
chr9:6915393:C:T	0.6794	T	C	0.6279	0.0043	0.0105	36659	63137	2	0.4232	9	6915393	9	6915393	*	rs7018886	Y	6915393	rs7018886	T	C	0.6349	0.0093	0.0017	2.9e-08	794039	6915393	6915393	9	6915393	9	6915393	*	Y	0.409524	5.47059
chr6:130083875:A:G	0.542	A	G	0.692	-0.0067	0.0109	36659	63137	29.5	0.1646	6	130083875	6	130083875	*	rs7774174	R	130405020	rs7774174	A	G	0.6976	-0.0087	0.0019	2.6e-06	688661	130405020	130083875	6	130083875	6	130083875	*	R	-0.614679	-4.57895
chr4:114248290:T:C	0.2831	T	C	0.5772	0.011	0.0102	36659	63137	9.7	0.3513	4	114248290	4	114248290	*	rs10000836	Y	115169446	rs10000836	T	C	0.5665	0.0095	0.0017	3.9e-08	690016	115169446	114248290	4	114248290	4	114248290	*	Y	1.07843	5.58824
chr14:62437424:A:T	0.5068	A	T	0.1887	0.0086	0.013	36659	63137	11.5	0.3343	14	62437424	14	62437424	*	rs2022804	W	62904142	rs2022804	A	T	0.1757	0.0109	0.0023	1.4e-06	689227	62904142	62437424	14	62437424	14	62437424	*	W	0.661538	4.73913
chr3:86485777:A:G	0.5276	A	G	0.7548	-0.0074	0.0117	36659	63137	0	0.7957	3	86485777	3	86485777	*	rs17027706	R	86534927	rs17027706	A	G	0.7672	0.0098	0.002	1.7e-06	690767	86534927	86485777	3	86485777	3	86485777	*	R	-0.632479	4.9
chr6:24289365:C:T	0.5454	T	C	0.1257	-0.0092	0.0152	36659	63137	0	0.4621	6	24289365	6	24289365	*	rs2296538	Y	24289593	rs2296538	T	C	0.1249	0.0104	0.0026	5.7e-05	684489	24289593	24289365	6	24289365	6	24289365	*	Y	-0.605263	4
chr5:170906107:C:A	0.9896	A	C	0.6551	0.0001	0.0107	36659	63137	0	0.4416	5	170906107	5	170906107	*	rs13173388	M	170333111	rs13173388	A	C	0.6897	0.0129	0.0019	3.9e-12	692257	170333111	170906107	5	170906107	5	170906107	*	M	0.00934579	6.78947
chr2:187278950:C:T	0.9508	T	C	0.509	0.0006	0.01	36659	63137	0	0.5311	2	187278950	2	187278950	*	rs1918901	Y	188143677	rs1918901	T	C	0.5227	0.0081	0.0017	2.4e-06	688130	188143677	187278950	2	187278950	2	187278950	*	Y	0.06	4.76471
chr14:104257636:C:T	0.172	T	C	0.5677	0.0143	0.0105	36390	62462	0	0.7426	14	104257636	14	104257636	*	rs4374098	Y	104723973	rs4374098	T	C	0.5779	-0.0065	0.0018	0.00028	671107	104723973	104257636	14	104257636	14	104257636	*	Y	1.3619	-3.61111
chr1:96580448:T:C	0.5599	T	C	0.7278	0.0067	0.0114	36659	63137	0	0.7658	1	96580448	1	96580448	*	rs2182244	Y	97046004	rs2182244	T	C	0.7278	-0.0141	0.0019	3.4e-13	687621	97046004	96580448	1	96580448	1	96580448	*	Y	0.587719	-7.42105
chr15:52780887:G:A	0.1867	A	G	0.2445	-0.0158	0.0119	36659	63137	0	0.9022	15	52780887	15	52780887	*	rs2460	R	53073084	rs2460	A	G	0.2629	0.011	0.002	2.3e-08	689729	53073084	52780887	15	52780887	15	52780887	*	R	-1.32773	5.5
chr21:39232503:C:G	0.7633	C	G	0.6357	0.0031	0.0104	36659	63137	55.9	0.01192	21	39232503	21	39232503	*	rs2836950	V	40604429	rs2836950	C	G	0.6411	-0.0108	0.0018	3.1e-09	686641	40604429	39232503	21	39232503	21	39232503	*	V	0.298077	-6
chr15:44027179:C:T	0.9034	T	C	0.9392	-0.0027	0.0225	36659	63137	0	0.6441	15	44027179	15	44027179	*	rs8036541	Y	44319377	rs8036541	T	C	0.9551	0.02	0.0041	1.2e-06	688982	44319377	44027179	15	44027179	15	44027179	*	Y	-0.12	4.87805
chr3:88094364:T:C	0.4518	T	C	0.1566	-0.0107	0.0142	36659	63137	3.3	0.4107	3	88094364	3	88094364	*	rs6792208	Y	88143514	rs6792208	T	C	0.1467	-0.0183	0.0024	1.2e-14	692608	88143514	88094364	3	88094364	3	88094364	*	Y	-0.753521	-7.625
chr10:22564019:C:A	0.6115	A	C	0.6099	0.0052	0.0103	36659	63137	0	0.6643	10	22564019	10	22564019	*	rs7088318	M	22852948	rs7088318	A	C	0.5888	-0.0075	0.0018	2.3e-05	684805	22852948	22564019	10	22564019	10	22564019	*	M	0.504854	-4.16667
chr21:38825063:C:T	0.7187	T	C	0.3396	-0.0038	0.0107	36659	63137	38.4	0.093	21	38825063	21	38825063	*	rs7282723	Y	40196987	rs7282723	T	C	0.3499	-0.0102	0.0018	1.2e-08	689853	40196987	38825063	21	38825063	21	38825063	*	Y	-0.35514	-5.66667
chr3:159297698:A:G	0.1021	A	G	0.8144	0.0213	0.013	36659	63137	0	0.7123	3	159297698	3	159297698	*	rs9838646	R	159015487	rs9838646	A	G	0.8	-0.008	0.0021	0.00019	692494	159015487	159297698	3	159297698	3	159297698	*	R	1.63846	-3.80952
chr15:35535414:A:C	0.11	A	C	0.1479	-0.0241	0.0151	36659	63137	0	0.9654	15	35535414	15	35535414	*	rs1036949	M	35827615	rs1036949	A	C	0.1487	-0.0134	0.0024	4.1e-08	689702	35827615	35535414	15	35535414	15	35535414	*	M	-1.59603	-5.58333
chr11:131006455:G:A	0.8353	A	G	0.4644	0.0022	0.0104	36659	63137	0	0.6683	11	131006455	11	131006455	*	rs10894307	R	130876350	rs10894307	A	G	0.481	0.0126	0.0017	3.8e-13	674230	130876350	131006455	11	131006455	11	131006455	*	R	0.211538	7.41176
chr1:96610954:T:C	0.972	T	C	0.3291	-0.0004	0.0109	36659	63137	0	0.9307	1	96610954	1	96610954	*	rs1359552	Y	97076510	rs1359552	T	C	0.3245	-0.0077	0.0017	1.1e-05	779223	97076510	96610954	1	96610954	1	96610954	*	Y	-0.0366972	-4.52941
chr19:4116654:A:G	0.1291	A	G	0.2604	0.0184	0.0121	36025	56356	0	0.9975	19	4116654	19	4116654	*	rs350892	R	4116652	rs350892	A	G	0.2321	-0.0131	0.0021	3.2e-10	638630	4116652	4116654	19	4116654	19	4116654	*	R	1.52066	-6.2381
chr15:72736532:G:A	0.8161	A	G	0.3451	0.0025	0.0106	36659	63137	0	0.9473	15	72736532	15	72736532	*	rs7167076	R	73028873	rs7167076	A	G	0.3566	-0.0159	0.0018	5.3e-19	690862	73028873	72736532	15	72736532	15	72736532	*	R	0.235849	-8.83333
chr3:15530565:T:C	0.8341	T	C	0.6906	0.0023	0.0109	36659	63137	0	0.601	3	15530565	3	15530565	*	rs9876049	Y	15572072	rs9876049	T	C	0.6747	-0.0083	0.0017	1.9e-06	791036	15572072	15530565	3	15530565	3	15530565	*	Y	0.211009	-4.88235
chr6:63948463:G:C	0.22	C	G	0.2925	-0.0137	0.0111	36659	63137	14	0.3106	6	63948463	6	63948463	*	rs12203537	S	64658356	rs12203537	C	G	0.2816	-0.0077	0.0018	1.8e-05	782247	64658356	63948463	6	63948463	6	63948463	*	S	-1.23423	-4.27778
chr2:58660158:G:T	0.6373	T	G	0.569	-0.0048	0.0102	36659	63137	0	0.9612	2	58660158	2	58660158	*	rs11682437	K	58887293	rs11682437	T	G	0.5761	-0.0124	0.0017	7.9e-13	689064	58887293	58660158	2	58660158	2	58660158	*	K	-0.470588	-7.29412
chr8:11130457:G:A	0.2975	A	G	0.3679	0.011	0.0105	36390	62462	44.9	0.06032	8	11130457	8	11130457	*	rs10088853	R	10987967	rs10088853	A	G	0.3822	-0.0117	0.0018	4.3e-11	688418	10987967	11130457	8	11130457	8	11130457	*	R	1.04762	-6.5
chr7:113329434:G:A	0.8997	A	G	0.3603	-0.0013	0.0106	36659	63137	8.5	0.3629	7	113329434	7	113329434	*	rs3857830	R	112969489	rs3857830	A	G	0.3741	-0.0148	0.0018	7.8e-17	691221	112969489	113329434	7	113329434	7	113329434	*	R	-0.122642	-8.22222
chr9:14514368:C:T	0.4874	T	C	0.7049	0.0077	0.0111	36659	63137	0	0.991	9	14514368	9	14514368	*	rs4741388	Y	14514366	rs4741388	T	C	0.7145	-0.01	0.0019	1.3e-07	692147	14514366	14514368	9	14514368	9	14514368	*	Y	0.693694	-5.26316
chr2:34323162:A:T	0.8582	A	T	0.6574	-0.0019	0.0106	36659	63137	29.9	0.1614	2	34323162	2	34323162	*	rs249103	W	34548229	rs249103	A	T	0.6621	-0.0075	0.0018	4.4e-05	689177	34548229	34323162	2	34323162	2	34323162	*	W	-0.179245	-4.16667
chr8:88356365:C:T	0.9777	T	C	0.7397	-0.0003	0.0115	36659	63137	52	0.0224	8	88356365	8	88356365	*	rs7006944	Y	89368594	rs7006944	T	C	0.7553	0.0089	0.002	1.2e-05	692224	89368594	88356365	8	88356365	8	88356365	*	Y	-0.026087	4.45
chr2:100770300:T:G	0.9732	T	G	0.8698	0.0005	0.015	36659	63137	0	0.7313	2	100770300	2	100770300	*	rs12476652	K	101386762	rs12476652	T	G	0.8681	0.0098	0.0026	0.00015	686282	101386762	100770300	2	100770300	2	100770300	*	K	0.0333333	3.76923
chr16:9498899:G:A	0.1768	A	G	0.565	-0.0138	0.0102	36659	63137	0	0.9041	16	9498899	16	9498899	*	rs2192638	R	9592756	rs2192638	A	G	0.5736	0.0061	0.0017	0.00048	690685	9592756	9498899	16	9498899	16	9498899	*	R	-1.35294	3.58824
chr9:11494376:T:G	0.6488	T	G	0.7546	0.0053	0.0117	36659	63137	9.1	0.3574	9	11494376	9	11494376	*	rs10809500	K	11494376	rs10809500	T	G	0.7479	0.0101	0.002	4.3e-07	689442	11494376	11494376	9	11494376	9	11494376	*	K	0.452991	5.05
chr1:72622966:A:G	0.9003	A	G	0.2494	-0.0015	0.0117	36659	63137	0	0.4692	1	72622966	1	72622966	*	rs4297240	R	73088649	rs4297240	A	G	0.2525	0.0072	0.002	0.00028	690547	73088649	72622966	1	72622966	1	72622966	*	R	-0.128205	3.6
chr3:88462535:A:G	0.7173	A	G	0.2168	-0.0044	0.0123	36659	63137	33.4	0.1314	3	88462535	3	88462535	*	rs998268	R	88511685	rs998268	A	G	0.2135	-0.0109	0.0021	1.9e-07	689893	88511685	88462535	3	88462535	3	88462535	*	R	-0.357724	-5.19048
chr1:238793516:G:C	0.2919	C	G	0.1372	0.0157	0.0149	36659	63137	37.9	0.09653	1	238793516	1	238793516	*	rs6429103	S	238956816	rs6429103	C	G	0.14	-0.0094	0.0025	0.00023	686647	238956816	238793516	1	238793516	1	238793516	*	S	1.05369	-3.76
chr20:34861966:T:C	0.003326	T	C	0.6099	0.0302	0.0103	36659	63137	12.8	0.3222	20	34861966	20	34861966	*	rs6120747	Y	33449769	rs6120747	T	C	0.6131	-0.0096	0.0018	5.8e-08	690687	33449769	34861966	20	34861966	20	34861966	*	Y	2.93204	-5.33333
chr15:73841072:T:C	0.822	T	C	0.8841	-0.0036	0.0159	36659	63137	0	0.8829	15	73841072	15	73841072	*	rs11855112	Y	74133413	rs11855112	T	C	0.8706	-0.0147	0.0026	1.6e-08	688143	74133413	73841072	15	73841072	15	73841072	*	Y	-0.226415	-5.65385
chr3:170852478:C:T	0.8872	T	C	0.4473	-0.0014	0.0101	36659	63137	54.7	0.01466	3	170852478	3	170852478	*	rs12485583	Y	170570267	rs12485583	T	C	0.4558	0.0077	0.0016	2e-06	795578	170570267	170852478	3	170852478	3	170852478	*	Y	-0.138614	4.8125
chr11:46334382:C:G	0.06414	C	G	0.7073	-0.0208	0.0113	36659	63137	0	0.8068	11	46334382	11	46334382	*	rs11038866	S	46355932	rs11038866	C	G	0.7056	-0.0083	0.0019	1.7e-05	688489	46355932	46334382	11	46334382	11	46334382	*	S	-1.84071	-4.36842
chr8:75720637:T:C	0.73	T	C	0.8278	-0.0046	0.0134	36659	63137	35	0.1187	8	75720637	8	75720637	*	rs7813063	Y	76632872	rs7813063	T	C	0.8335	-0.0114	0.0023	8.3e-07	692565	76632872	75720637	8	75720637	8	75720637	*	Y	-0.343284	-4.95652
chr6:54169246:T:C	0.02819	T	C	0.9391	0.0467	0.0213	36659	63137	5.5	0.3906	6	54169246	6	54169246	*	rs9474746	Y	54034044	rs9474746	T	C	0.94627	-0.0195	0.0038	3.8e-07	689022	54034044	54169246	6	54169246	6	54169246	*	Y	2.19249	-5.13158
chr3:65843669:G:A	0.0334	A	G	0.5049	0.0227	0.0107	36659	63137	0	0.7138	3	65843669	3	65843669	*	rs10510947	R	65829344	rs10510947	A	G	0.5323	-0.0064	0.0018	0.00033	669239	65829344	65843669	3	65843669	3	65843669	*	R	2.1215	-3.55556
chr17:2633788:T:C	0.7123	T	C	0.6774	0.004	0.0109	36659	63137	0	0.7199	17	2633788	17	2633788	*	rs867092	B	2537082	rs867092	T	C	0.6617	0.0067	0.0018	0.00023	688549	2537082	2633788	17	2633788	17	2633788	*	B	0.366972	3.72222
chr18:24727393:C:T	0.3113	T	C	0.5562	0.0103	0.0101	36659	63137	0	0.5791	18	24727393	18	24727393	*	rs1668110	Y	22307357	rs1668110	T	C	0.5653	-0.0087	0.0017	4.7e-07	690307	22307357	24727393	18	24727393	18	24727393	*	Y	1.0198	-5.11765
chr9:31186133:C:T	0.6343	T	C	0.7358	-0.0055	0.0116	36659	63137	0	0.9571	9	31186133	9	31186133	*	rs2375274	Y	31186131	rs2375274	T	C	0.7395	-0.0094	0.002	1.4e-06	687998	31186131	31186133	9	31186133	9	31186133	*	Y	-0.474138	-4.7
chr8:78358198:G:A	0.8615	A	G	0.2233	-0.0021	0.012	36659	63137	0	0.7384	8	78358198	8	78358198	*	rs7003771	R	79270433	rs7003771	A	G	0.2233	-0.01	0.0021	1.6e-06	691959	79270433	78358198	8	78358198	8	78358198	*	R	-0.175	-4.7619
chr13:64107413:T:C	0.5536	T	C	0.4388	0.006	0.0102	36659	63137	16	0.2916	13	64107413	13	64107413	*	rs272351	B	64681546	rs272351	T	C	0.4283	-0.0089	0.0018	3.8e-07	685222	64681546	64107413	13	64107413	13	64107413	*	B	0.588235	-4.94444
chr2:33177975:T:C	0.9185	T	C	0.4815	0.001	0.0102	36659	63137	49.6	0.03079	2	33177975	2	33177975	*	rs6543700	Y	33403042	rs6543700	T	C	0.4712	0.0072	0.0017	3e-05	690586	33403042	33177975	2	33177975	2	33177975	*	Y	0.0980392	4.23529
chr20:3036467:T:C	0.2971	T	C	0.6386	0.0109	0.0105	36659	63137	0	0.5125	20	3036467	20	3036467	*	rs566570	Y	3017113	rs566570	T	C	0.6525	0.0066	0.0018	0.00026	690902	3017113	3036467	20	3036467	20	3036467	*	Y	1.0381	3.66667
chr12:90833372:G:A	0.3994	A	G	0.3679	0.0088	0.0104	36659	63137	0	0.8036	12	90833372	12	90833372	*	rs1847453	R	91227149	rs1847453	A	G	0.382	-0.0104	0.0018	4.9e-09	691112	91227149	90833372	12	90833372	12	90833372	*	R	0.846154	-5.77778
chr8:11031805:T:C	0.5269	T	C	0.7075	-0.007	0.0111	36390	62462	0	0.5737	8	11031805	8	11031805	*	rs11998417	Y	10889315	rs11998417	T	C	0.7106	0.0086	0.0019	9.4e-06	683856	10889315	11031805	8	11031805	8	11031805	*	Y	-0.630631	4.52632
chr17:30535390:T:C	0.0004789	T	C	0.5549	-0.0355	0.0102	36659	63137	0	0.6952	17	30535390	17	30535390	*	rs216468	Y	28862408	rs216468	T	C	0.5574	0.008	0.0018	8.4e-06	636285	28862408	30535390	17	30535390	17	30535390	*	Y	-3.48039	4.44444
chr3:53733662:G:C	0.8858	C	G	0.248	-0.0017	0.0117	36659	63137	0	0.9604	3	53733662	3	53733662	*	rs2029331	S	53767689	rs2029331	C	G	0.2447	-0.014	0.002	2e-12	690567	53767689	53733662	3	53733662	3	53733662	*	S	-0.145299	-7
chr8:32432210:A:T	0.06612	A	T	0.92	0.0345	0.0188	36659	63137	0	0.6124	8	32432210	8	32432210	*	rs13259455	W	32289726	rs13259455	A	T	0.92207	-0.0136	0.0032	2e-05	690523	32289726	32432210	8	32432210	8	32432210	*	W	1.83511	-4.25
chr11:94464402:C:T	0.8657	T	C	0.299	-0.0019	0.011	36659	63137	0	0.6669	11	94464402	11	94464402	*	rs640627	Y	94197568	rs640627	T	C	0.2902	-0.0075	0.0019	7.9e-05	691185	94197568	94464402	11	94464402	11	94464402	*	Y	-0.172727	-3.94737
chr8:94406927:G:A	0.579	A	G	0.5742	0.0057	0.0102	36659	63137	23.3	0.222	8	94406927	8	94406927	*	rs2246066	R	95419155	rs2246066	A	G	0.5983	0.0081	0.0017	3.4e-06	690333	95419155	94406927	8	94406927	8	94406927	*	R	0.558824	4.76471
chr9:135090775:A:G	0.4374	A	G	0.5959	0.008	0.0103	36659	63137	0	0.4581	9	135090775	9	135090775	*	rs660701	R	137982621	rs660701	A	G	0.5923	-0.009	0.0018	4.8e-07	689132	137982621	135090775	9	135090775	9	135090775	*	R	0.776699	-5
chr4:20098700:C:T	0.4584	T	C	0.8469	-0.0108	0.0145	36659	63137	45	0.05173	4	20098700	4	20098700	*	rs4697141	Y	20100323	rs4697141	T	C	0.8623	-0.015	0.0025	1.8e-09	685392	20100323	20098700	4	20098700	4	20098700	*	Y	-0.744828	-6
chr15:52874476:G:A	0.181	A	G	0.3493	-0.0143	0.0107	36659	63137	0	0.6583	15	52874476	15	52874476	*	rs7181025	R	53166673	rs7181025	A	G	0.3573	0.0108	0.0018	4.5e-09	682074	53166673	52874476	15	52874476	15	52874476	*	R	-1.33645	6
chr16:6288827:G:A	0.1678	A	G	0.1992	0.0176	0.0128	36659	63137	0	0.4402	16	6288827	16	6288827	*	rs1344471	R	6338828	rs1344471	A	G	0.1967	-0.0085	0.0022	0.0001	692024	6338828	6288827	16	6288827	16	6288827	*	R	1.375	-3.86364
chr18:45364428:A:G	0.3661	A	G	0.6157	-0.0094	0.0104	36659	63137	0.4	0.437	18	45364428	18	45364428	*	rs9957020	R	42944393	rs9957020	A	G	0.611	0.0077	0.0018	1.5e-05	685800	42944393	45364428	18	45364428	18	45364428	*	R	-0.903846	4.27778
chr5:113452708:C:T	0.2797	T	C	0.026	-0.0351	0.0324	36659	63137	50.1	0.02885	5	113452708	5	113452708	*	rs3843500	Y	112788405	rs3843500	T	C	0.02689	0.0198	0.0054	0.00023	674674	112788405	113452708	5	113452708	5	113452708	*	Y	-1.08333	3.66667
chr20:6472677:T:C	0.8121	T	C	0.8241	0.0032	0.0134	36659	63137	0	0.4684	20	6472677	20	6472677	*	rs4815903	Y	6453324	rs4815903	T	C	0.8045	0.0109	0.0022	6.6e-07	680756	6453324	6472677	20	6472677	20	6472677	*	Y	0.238806	4.95455
chr1:34124684:T:C	0.2588	T	C	0.6258	0.0118	0.0105	36659	63137	0	0.8044	1	34124684	1	34124684	*	rs7551988	Y	34590285	rs7551988	T	C	0.6106	0.0092	0.0018	3.6e-07	637522	34590285	34124684	1	34124684	1	34124684	*	Y	1.12381	5.11111
chr15:80715338:C:A	0.6412	A	C	0.1326	-0.0072	0.0155	36659	63137	0	0.6627	15	80715338	15	80715338	*	rs2759316	M	81007679	rs2759316	A	C	0.1472	0.0097	0.0026	0.00024	638428	81007679	80715338	15	80715338	15	80715338	*	M	-0.464516	3.73077
chr13:58867863:C:T	0.4487	T	C	0.1705	0.0101	0.0133	36659	63137	0	0.5712	13	58867863	13	58867863	*	rs6561997	Y	59441997	rs6561997	T	C	0.1642	0.0153	0.0023	1.6e-11	690464	59441997	58867863	13	58867863	13	58867863	*	Y	0.759398	6.65217
chr3:53768268:T:C	0.4786	T	C	0.31	0.0077	0.0109	36659	63137	8.6	0.3622	3	53768268	3	53768268	*	rs3821865	Y	53802295	rs3821865	T	C	0.3245	0.0073	0.0019	8.7e-05	686617	53802295	53768268	3	53768268	3	53768268	*	Y	0.706422	3.84211
chr8:63883384:T:G	0.3251	T	G	0.5713	0.01	0.0102	36659	63137	0	0.6422	8	63883384	8	63883384	*	rs10957299	K	64795941	rs10957299	T	G	0.5665	0.0084	0.0017	1.3e-06	689661	64795941	63883384	8	63883384	8	63883384	*	K	0.980392	4.94118
chr20:63837373:T:C	0.6627	T	C	0.9522	0.0107	0.0245	36659	63137	15.7	0.2944	20	63837373	20	63837373	*	rs6010675	Y	62468726	rs6010675	T	C	0.94709	0.018	0.0038	1.8e-06	685700	62468726	63837373	20	63837373	20	63837373	*	Y	0.436735	4.73684
chr1:23369659:G:A	0.8087	A	G	0.9087	-0.0043	0.0177	36659	63137	0	0.627	1	23369659	1	23369659	*	rs665977	R	23696152	rs665977	A	G	0.91645	-0.0157	0.0032	8.8e-07	692598	23696152	23369659	1	23369659	1	23369659	*	R	-0.242938	-4.90625
chr16:58933615:C:T	0.91	T	C	0.1674	0.0015	0.0135	36659	63137	55.4	0.01307	16	58933615	16	58933615	*	rs12919033	Y	58967519	rs12919033	T	C	0.175	0.0081	0.0023	0.00044	689357	58967519	58933615	16	58933615	16	58933615	*	Y	0.111111	3.52174
chr20:51153512:A:T	0.979	A	T	0.4078	0.0003	0.0105	36659	63137	21.6	0.2381	20	51153512	20	51153512	*	rs2426235	W	49770049	rs2426235	A	T	0.3993	-0.0077	0.0018	1.3e-05	688565	49770049	51153512	20	51153512	20	51153512	*	W	0.0285714	-4.27778
chr8:32392513:G:A	0.3335	A	G	0.4448	0.0098	0.0102	36659	63137	38.2	0.09438	8	32392513	8	32392513	*	rs6986789	R	32250029	rs6986789	A	G	0.4476	-0.0078	0.0017	6.4e-06	690570	32250029	32392513	8	32392513	8	32392513	*	R	0.960784	-4.58824
chr4:7762404:A:T	0.8542	A	T	0.838	-0.0025	0.0137	36659	63137	0	0.8748	4	7762404	4	7762404	*	rs10155361	W	7764131	rs10155361	A	T	0.8375	0.0083	0.0024	0.00044	691090	7764131	7762404	4	7762404	4	7762404	*	W	-0.182482	3.45833
chr3:9450592:T:C	0.02606	T	C	0.8238	0.0298	0.0134	36659	63137	3.1	0.4131	3	9450592	3	9450592	*	rs1973243	Y	9492276	rs1973243	T	C	0.815	-0.0096	0.0022	1.6e-05	692564	9492276	9450592	3	9450592	3	9450592	*	Y	2.22388	-4.36364
chr4:168435130:G:A	0.6406	A	G	0.3417	-0.005	0.0107	36659	63137	0	0.5124	4	168435130	4	168435130	*	rs2087365	D	169356281	rs2087365	A	G	0.3409	0.0073	0.0018	6.9e-05	692525	169356281	168435130	4	168435130	4	168435130	*	D	-0.46729	4.05556
chr9:123801631:T:C	0.5753	T	C	0.8907	-0.0091	0.0162	36659	63137	0	0.8542	9	123801631	9	123801631	*	rs2489159	Y	126563910	rs2489159	T	C	0.8892	-0.0101	0.0029	0.00043	690809	126563910	123801631	9	123801631	9	123801631	*	Y	-0.561728	-3.48276
chr2:4853088:A:C	0.8973	A	C	0.4338	0.0013	0.0102	36659	63137	0	0.6058	2	4853088	2	4853088	*	rs7605356	M	4900678	rs7605356	A	C	0.4351	0.0068	0.0017	8.6e-05	692077	4900678	4853088	2	4853088	2	4853088	*	M	0.127451	4
chr2:60262636:A:T	0.2267	A	T	0.4284	0.0123	0.0102	36659	63137	0	0.5427	2	60262636	2	60262636	*	rs11688007	W	60489771	rs11688007	A	T	0.4224	-0.0066	0.0017	0.00015	689493	60489771	60262636	2	60262636	2	60262636	*	W	1.20588	-3.88235
chr15:45929025:G:A	0.8603	A	G	0.2863	-0.002	0.0112	36659	63137	0	0.5929	15	45929025	15	45929025	*	rs12917227	R	46221223	rs12917227	A	G	0.2952	-0.0097	0.0019	4.1e-07	681711	46221223	45929025	15	45929025	15	45929025	*	R	-0.178571	-5.10526
chr16:30022312:T:C	1.511e-07	T	C	0.6282	0.0549	0.0105	36659	63137	0	0.5369	16	30022312	16	30022312	*	rs12325539	Y	30033633	rs12325539	T	C	0.6021	-0.0223	0.0018	4.2e-37	692480	30033633	30022312	16	30022312	16	30022312	*	Y	5.22857	-12.3889
chr4:180517473:C:T	0.1722	T	C	0.5469	0.0138	0.0101	36659	63137	0	0.739	4	180517473	4	180517473	*	rs2546600	Y	181438626	rs2546600	T	C	0.5673	-0.0067	0.0016	3.7e-05	794264	181438626	180517473	4	180517473	4	180517473	*	Y	1.36634	-4.1875
chr3:89485227:T:C	0.3741	T	C	0.5931	0.009	0.0102	36659	63137	3	0.4142	3	89485227	3	89485227	*	rs7632427	Y	89534377	rs7632427	T	C	0.5996	-0.0071	0.0017	4.8e-05	689302	89534377	89485227	3	89485227	3	89485227	*	Y	0.882353	-4.17647
chr10:82500287:G:A	0.0103	A	G	0.1492	0.0365	0.0142	36659	63137	0	0.765	10	82500287	10	82500287	*	rs10509454	R	84260043	rs10509454	A	G	0.1452	-0.0098	0.0025	6.8e-05	689458	84260043	82500287	10	82500287	10	82500287	*	R	2.57042	-3.92
chr22:49285305:T:C	0.8088	T	C	0.4098	-0.0025	0.0104	36659	63137	17.7	0.275	22	49285305	22	49285305	*	rs2858500	Y	49681231	rs2858500	T	C	0.3986	0.0076	0.0018	1.7e-05	684019	49681231	49285305	22	49285305	22	49285305	*	Y	-0.240385	4.22222
chr16:68269507:A:G	0.5035	A	G	0.3998	0.0069	0.0103	36659	63137	0	0.5107	16	68269507	16	68269507	*	rs9933029	R	68303410	rs9933029	A	G	0.3769	0.0074	0.0017	1.2e-05	785469	68303410	68269507	16	68269507	16	68269507	*	R	0.669903	4.35294
chr1:118954531:G:C	0.9416	C	G	0.1766	0.001	0.0132	36659	63137	43.4	0.06075	1	118954531	1	118954531	*	rs12143789	S	119497154	rs12143789	C	G	0.1729	-0.0098	0.0021	3e-06	795196	119497154	118954531	1	118954531	1	118954531	*	S	0.0757576	-4.66667
chr2:9717211:T:C	0.3755	T	C	0.3018	-0.01	0.0113	36659	63137	21.8	0.2353	2	9717211	2	9717211	*	rs10929596	Y	9857340	rs10929596	T	C	0.2825	-0.0067	0.0019	0.00044	688390	9857340	9717211	2	9717211	2	9717211	*	Y	-0.884956	-3.52632
chr2:24901519:C:A	0.3726	A	C	0.3433	-0.0094	0.0106	36659	63137	0	0.9433	2	24901519	2	24901519	*	rs6545808	M	25124388	rs6545808	A	C	0.3503	0.023	0.0018	1.9e-37	692472	25124388	24901519	2	24901519	2	24901519	*	M	-0.886792	12.7778
chr16:53597368:A:G	0.8752	A	G	0.9772	0.0053	0.0339	36496	62732	55.9	0.01545	16	53597368	16	53597368	*	rs12924726	R	53631280	rs12924726	A	G	0.97486	0.0387	0.0055	1.5e-12	678319	53631280	53597368	16	53597368	16	53597368	*	R	0.156342	7.03636
chr2:38467786:A:C	0.4553	A	C	0.9391	0.0158	0.0211	36659	63137	0	0.8532	2	38467786	2	38467786	*	rs12995881	M	38694928	rs12995881	A	C	0.94288	0.0156	0.0037	2e-05	691451	38694928	38467786	2	38467786	2	38467786	*	M	0.748815	4.21622
chr5:72549051:C:T	0.7813	T	C	0.2311	0.0033	0.012	36659	63137	0	0.8131	5	72549051	5	72549051	*	rs415817	Y	71844878	rs415817	T	C	0.2158	0.0112	0.0021	8.7e-08	679347	71844878	72549051	5	72549051	5	72549051	*	Y	0.275	5.33333
chr6:107729018:G:T	0.06697	T	G	0.8417	-0.0253	0.0138	36659	63137	0	0.7308	6	107729018	6	107729018	*	rs4945787	K	108050222	rs4945787	T	G	0.8427	-0.0093	0.0023	8.1e-05	692597	108050222	107729018	6	107729018	6	107729018	*	K	-1.83333	-4.04348
chr5:102791464:T:C	0.6874	T	C	0.6553	-0.0043	0.0106	36659	63137	0	0.4717	5	102791464	5	102791464	*	rs32674	Y	102127168	rs32674	T	C	0.6406	-0.0093	0.0018	2.6e-07	684399	102127168	102791464	5	102791464	5	102791464	*	Y	-0.40566	-5.16667
chr1:201726298:G:C	0.5383	C	G	0.9115	-0.0115	0.0187	36659	63137	0	0.6624	1	201726298	1	201726298	*	rs84214	S	201695426	rs84214	C	G	0.9116	-0.0143	0.0031	3.2e-06	692235	201695426	201726298	1	201726298	1	201726298	*	S	-0.614973	-4.6129
chr1:41955280:T:C	0.01681	T	C	0.4745	-0.0242	0.0101	36659	63137	0	0.7466	1	41955280	1	41955280	*	rs1540974	Y	42420951	rs1540974	T	C	0.4671	0.0094	0.0017	5.1e-08	692309	42420951	41955280	1	41955280	1	41955280	*	Y	-2.39604	5.52941
chr2:58794706:G:A	0.01347	A	G	0.1755	-0.0329	0.0133	36659	63137	0	0.689	2	58794706	2	58794706	*	rs17551473	R	59021841	rs17551473	A	G	0.1852	0.0107	0.0022	1.4e-06	683859	59021841	58794706	2	58794706	2	58794706	*	R	-2.47368	4.86364
chr1:155206101:G:A	0.5525	A	G	0.4774	-0.006	0.0101	36659	63137	4.5	0.3999	1	155206101	1	155206101	*	rs914615	R	155175892	rs914615	A	G	0.4696	0.0075	0.0018	2e-05	636586	155175892	155206101	1	155206101	1	155206101	*	R	-0.594059	4.16667
chr2:218734545:G:A	0.7029	A	G	0.4806	-0.0039	0.0102	36659	63137	19.5	0.2576	2	218734545	2	218734545	*	rs11896209	R	219599268	rs11896209	A	G	0.4856	0.011	0.0017	1.5e-10	691788	219599268	218734545	2	218734545	2	218734545	*	R	-0.382353	6.47059
chr7:132205003:C:A	0.5758	A	C	0.1435	-0.0081	0.0144	36659	63137	0	0.7261	7	132205003	7	132205003	*	rs7786995	M	131889762	rs7786995	A	C	0.1434	0.011	0.0025	7.8e-06	679698	131889762	132205003	7	132205003	7	132205003	*	M	-0.5625	4.4
chr10:93083778:T:C	0.00528	T	C	0.4816	0.0283	0.0101	36659	63137	25.7	0.1991	10	93083778	10	93083778	*	rs12359135	Y	94843535	rs12359135	T	C	0.4715	-0.0073	0.0017	2.4e-05	689950	94843535	93083778	10	93083778	10	93083778	*	Y	2.80198	-4.29412
chr18:39713034:G:A	0.9184	A	G	0.7584	0.0012	0.012	36659	63137	0	0.5384	18	39713034	18	39713034	*	rs2670569	R	37292998	rs2670569	A	G	0.7703	-0.0088	0.0021	2.3e-05	689668	37292998	39713034	18	39713034	18	39713034	*	R	0.1	-4.19048
chr5:145283668:G:A	0.4198	A	G	0.306	-0.0089	0.011	36659	63137	0	0.4637	5	145283668	5	145283668	*	rs17472636	R	144663231	rs17472636	A	G	0.3092	0.0092	0.0019	7.6e-07	679711	144663231	145283668	5	145283668	5	145283668	*	R	-0.809091	4.84211
chr1:209996313:G:A	0.05586	A	G	0.4313	0.0194	0.0102	36659	63137	7.2	0.3756	1	209996313	1	209996313	*	rs227183	R	210169658	rs227183	A	G	0.4286	-0.01	0.0019	1.1e-07	527446	210169658	209996313	1	209996313	1	209996313	*	R	1.90196	-5.26316
chr11:43695725:A:G	0.1106	A	G	0.8106	0.0207	0.0129	36659	63137	5.8	0.388	11	43695725	11	43695725	*	rs11037567	R	43717275	rs11037567	A	G	0.8072	0.0099	0.0022	7.3e-06	692202	43717275	43695725	11	43695725	11	43695725	*	R	1.60465	4.5
chr2:42972247:G:C	0.187	C	G	0.5952	0.0138	0.0105	36659	63137	0	0.9876	2	42972247	2	42972247	*	rs4953699	S	43199387	rs4953699	C	G	0.579	0.0069	0.0018	0.0001	676433	43199387	42972247	2	42972247	2	42972247	*	S	1.31429	3.83333
chr10:33794039:A:G	0.9166	A	G	0.3011	-0.0012	0.0112	36659	63137	0	0.9193	10	33794039	10	33794039	*	rs12415371	R	34082967	rs12415371	A	G	0.3009	0.0075	0.0019	6.3e-05	692225	34082967	33794039	10	33794039	10	33794039	*	R	-0.107143	3.94737
chr9:123590272:A:G	0.03117	A	G	0.6125	-0.0223	0.0103	36659	63137	54.9	0.01429	9	123590272	9	123590272	*	rs7855329	R	126352551	rs7855329	A	G	0.615	-0.0073	0.0018	4.8e-05	682341	126352551	123590272	9	123590272	9	123590272	*	R	-2.16505	-4.05556
chr1:96509959:C:T	0.4378	T	C	0.4033	-0.008	0.0103	36659	63137	31	0.1515	1	96509959	1	96509959	*	rs6701031	Y	96975515	rs6701031	T	C	0.3896	-0.0106	0.0018	1.5e-09	688755	96975515	96509959	1	96509959	1	96509959	*	Y	-0.776699	-5.88889
chr15:36100361:A:G	0.4164	A	G	0.4702	0.0084	0.0104	36659	63137	0	0.5292	15	36100361	15	36100361	*	rs11073147	R	36392562	rs11073147	A	G	0.4616	-0.0102	0.0017	3.9e-09	691871	36392562	36100361	15	36100361	15	36100361	*	R	0.807692	-6
chr12:41448957:A:G	0.3272	A	G	0.8907	-0.0159	0.0162	36659	63137	0	0.6048	12	41448957	12	41448957	*	rs10880077	R	41842759	rs10880077	A	G	0.8911	-0.0106	0.0028	0.00017	687032	41842759	41448957	12	41448957	12	41448957	*	R	-0.981481	-3.78571
chr2:166248448:T:G	0.611	T	G	0.1494	0.0073	0.0144	36659	63137	35.1	0.1182	2	166248448	2	166248448	*	rs11884801	K	167104958	rs11884801	T	G	0.1377	0.0107	0.0025	1.6e-05	692020	167104958	166248448	2	166248448	2	166248448	*	K	0.506944	4.28
chr21:37533769:C:G	0.6418	C	G	0.8835	0.0074	0.0158	36659	63137	0	0.5636	21	37533769	21	37533769	*	rs2835788	S	38906071	rs2835788	C	G	0.8863	0.0108	0.0028	0.00013	683153	38906071	37533769	21	37533769	21	37533769	*	S	0.468354	3.85714
chr1:87221849:G:A	0.2029	A	G	0.1661	0.0177	0.0139	36659	63137	50.1	0.0287	1	87221849	1	87221849	*	rs7552529	R	87687532	rs7552529	A	G	0.165	0.0097	0.0024	3.5e-05	680860	87687532	87221849	1	87221849	1	87221849	*	R	1.27338	4.04167
chr6:129147143:A:T	0.445	A	T	0.8012	-0.0097	0.0127	36659	63137	0	0.9789	6	129147143	6	129147143	*	rs2279165	W	129468288	rs2279165	A	T	0.8033	0.0086	0.0021	6e-05	688032	129468288	129147143	6	129147143	6	129147143	*	W	-0.76378	4.09524
chr12:63826357:C:G	0.1158	C	G	0.8152	-0.0207	0.0132	36659	63137	0	0.7905	12	63826357	12	63826357	*	rs7307108	S	64220137	rs7307108	C	G	0.8217	0.0084	0.0022	0.00016	685722	64220137	63826357	12	63826357	12	63826357	*	S	-1.56818	3.81818
chr4:7280753:T:C	0.45	T	C	0.7204	-0.0086	0.0113	36659	63137	0	0.9028	4	7280753	4	7280753	*	rs6840893	Y	7282480	rs6840893	T	C	0.7152	-0.0075	0.0019	0.00012	687615	7282480	7280753	4	7280753	4	7280753	*	Y	-0.761062	-3.94737
chr18:65878106:T:C	0.6404	T	C	0.7165	0.0052	0.0112	36659	63137	0	0.6002	18	65878106	18	65878106	*	rs12969226	Y	63545342	rs12969226	T	C	0.7185	-0.0084	0.0019	1.4e-05	685018	63545342	65878106	18	65878106	18	65878106	*	Y	0.464286	-4.42105
chr1:41972525:C:T	0.01753	T	C	0.5501	0.0241	0.0101	36659	63137	0	0.5147	1	41972525	1	41972525	*	rs591088	Y	42438196	rs591088	T	C	0.5589	-0.0097	0.0017	1.6e-08	691522	42438196	41972525	1	41972525	1	41972525	*	Y	2.38614	-5.70588
chr2:160371822:G:A	0.352	A	G	0.2094	-0.0115	0.0124	36659	63137	8.9	0.3589	2	160371822	2	160371822	*	rs12998352	R	161228333	rs12998352	A	G	0.2104	0.01	0.0021	2.4e-06	687992	161228333	160371822	2	160371822	2	160371822	*	R	-0.927419	4.7619
chr4:66796050:A:G	0.7081	A	G	0.4093	0.0039	0.0104	36659	63137	35.9	0.1113	4	66796050	4	66796050	*	rs1450035	V	67661768	rs1450035	A	G	0.3985	-0.0078	0.0018	1.1e-05	685979	67661768	66796050	4	66796050	4	66796050	*	V	0.375	-4.33333
chr16:49054640:T:C	0.8497	T	C	0.625	0.002	0.0106	36659	63137	0	0.5085	16	49054640	16	49054640	*	rs2908876	Y	49088551	rs2908876	T	C	0.6025	-0.0111	0.0018	4.4e-10	691116	49088551	49054640	16	49054640	16	49054640	*	Y	0.188679	-6.16667
chr22:48447636:C:G	0.8998	C	G	0.8716	0.0019	0.0152	36659	63137	18.7	0.2654	22	48447636	22	48447636	*	rs2032488	S	48843448	rs2032488	C	G	0.881	0.0116	0.0027	1.9e-05	678709	48843448	48447636	22	48447636	22	48447636	*	S	0.125	4.2963
chr13:96152202:G:C	0.1543	C	G	0.3947	-0.0147	0.0103	36659	63137	2.4	0.4192	13	96152202	13	96152202	*	rs9516640	S	96804456	rs9516640	C	G	0.4212	-0.0084	0.0018	2.1e-06	684440	96804456	96152202	13	96152202	13	96152202	*	S	-1.42718	-4.66667
chr11:122039291:C:A	0.8853	A	C	0.3653	0.0015	0.0106	36659	63137	0	0.6625	11	122039291	11	122039291	*	rs7110519	M	121909999	rs7110519	A	C	0.3535	0.0076	0.0018	3.4e-05	691113	121909999	122039291	11	122039291	11	122039291	*	M	0.141509	4.22222
chr5:158996737:G:A	0.2737	A	G	0.3118	-0.0119	0.0109	36659	63137	0	0.8354	5	158996737	5	158996737	*	rs12055028	R	158423745	rs12055028	A	G	0.3176	0.0091	0.0019	1.1e-06	689235	158423745	158996737	5	158996737	5	158996737	*	R	-1.09174	4.78947
chr14:88094393:G:A	0.06369	A	G	0.6962	0.0206	0.0111	36659	63137	0	0.6795	14	88094393	14	88094393	*	rs4243682	D	88560737	rs4243682	A	G	0.7012	-0.0071	0.0019	0.0002	686949	88560737	88094393	14	88094393	14	88094393	*	D	1.85586	-3.73684
chr14:79417582:A:G	0.3416	A	G	0.2546	0.0112	0.0118	36659	63137	9.5	0.3533	14	79417582	14	79417582	*	rs2197993	R	79883925	rs2197993	A	G	0.2649	0.0153	0.0019	3.2e-15	675208	79883925	79417582	14	79417582	14	79417582	*	R	0.949153	8.05263
chr3:81836123:A:G	0.3033	A	G	0.5151	-0.0104	0.0101	36659	63137	44.9	0.05263	3	81836123	3	81836123	*	rs2691093	R	81885274	rs2691093	A	G	0.5188	0.008	0.0017	2.9e-06	690913	81885274	81836123	3	81836123	3	81836123	*	R	-1.0297	4.70588
chr13:64108804:A:G	0.6456	A	G	0.5535	0.0047	0.0102	36659	63137	18.2	0.2707	13	64108804	13	64108804	*	rs9317384	R	64682937	rs9317384	A	G	0.5369	-0.0087	0.0017	5.8e-07	686916	64682937	64108804	13	64108804	13	64108804	*	R	0.460784	-5.11765
chr11:85054950:C:T	0.4061	T	C	0.3981	-0.0086	0.0103	36659	63137	17.2	0.28	11	85054950	11	85054950	*	rs653885	Y	84765994	rs653885	T	C	0.3897	-0.012	0.0018	8.6e-12	690831	84765994	85054950	11	85054950	11	85054950	*	Y	-0.834951	-6.66667
chr2:222597165:G:A	0.6693	A	G	0.3664	0.0045	0.0104	36659	63137	10.5	0.3441	2	222597165	2	222597165	*	rs10498139	R	223461884	rs10498139	A	G	0.3723	0.0071	0.0018	6.1e-05	691883	223461884	222597165	2	222597165	2	222597165	*	R	0.432692	3.94444
chr8:1144614:G:A	0.455	A	G	0.8406	-0.0104	0.014	36390	62462	0	0.7231	8	1144614	8	1144614	*	rs7822145	R	1094614	rs7822145	A	G	0.8392	-0.0093	0.0023	6.4e-05	688362	1094614	1144614	8	1144614	8	1144614	*	R	-0.742857	-4.04348
chr2:171572219:G:A	0.2617	A	G	0.6402	0.0117	0.0105	36659	63137	32.2	0.1412	2	171572219	2	171572219	*	rs2356791	R	172428729	rs2356791	A	G	0.6389	-0.0074	0.0018	4.8e-05	676137	172428729	171572219	2	171572219	2	171572219	*	R	1.11429	-4.11111
chr11:113042331:C:A	0.1722	A	C	0.133	-0.0202	0.0148	36659	63137	0	0.6411	11	113042331	11	113042331	*	rs10891494	M	112913053	rs10891494	A	C	0.1294	-0.0152	0.0027	1.3e-08	689125	112913053	113042331	11	113042331	11	113042331	*	M	-1.36486	-5.62963
chr8:116037138:C:T	0.1385	T	C	0.6187	-0.0156	0.0105	36659	63137	0	0.6122	8	116037138	8	116037138	*	rs4876629	Y	117049363	rs4876629	T	C	0.6265	0.0081	0.0018	5.4e-06	692045	117049363	116037138	8	116037138	8	116037138	*	Y	-1.48571	4.5
chr15:59655541:C:T	0.9591	T	C	0.5931	-0.0006	0.0109	36659	63137	0	0.933	15	59655541	15	59655541	*	rs2101019	Y	59947740	rs2101019	T	C	0.6172	-0.0082	0.0018	3.5e-06	690916	59947740	59655541	15	59655541	15	59655541	*	Y	-0.0550459	-4.55556
chr3:117685886:T:C	0.6032	T	C	0.3545	-0.0055	0.0105	36659	63137	0	0.713	3	117685886	3	117685886	*	rs10470307	Y	117404733	rs10470307	T	C	0.3377	-0.0064	0.0018	0.0004	686672	117404733	117685886	3	117685886	3	117685886	*	Y	-0.52381	-3.55556
chr14:69070492:G:A	0.5915	A	G	0.3084	-0.0059	0.011	36659	63137	0	0.7094	14	69070492	14	69070492	*	rs10143302	R	69537209	rs10143302	A	G	0.3275	0.0068	0.0018	0.00021	692079	69537209	69070492	14	69070492	14	69070492	*	R	-0.536364	3.77778
chr18:60393328:T:G	0.5693	T	G	0.8108	0.0074	0.013	36659	63137	0	0.5228	18	60393328	18	60393328	*	rs8087065	D	58060561	rs8087065	T	G	0.7972	-0.029	0.0022	1.3e-40	688523	58060561	60393328	18	60393328	18	60393328	*	D	0.569231	-13.1818
chr10:20203836:A:C	0.4302	A	C	0.6355	0.0083	0.0105	36659	63137	28.2	0.1765	10	20203836	10	20203836	*	rs7922084	M	20492765	rs7922084	A	C	0.6465	0.0077	0.0018	2.2e-05	689601	20492765	20203836	10	20203836	10	20203836	*	M	0.790476	4.27778
chr12:19927106:T:C	0.7287	T	C	0.8863	-0.0056	0.0163	36659	63137	0	0.701	12	19927106	12	19927106	*	rs1907656	Y	20080040	rs1907656	T	C	0.8956	-0.0107	0.0029	0.00018	691653	20080040	19927106	12	19927106	12	19927106	*	Y	-0.343558	-3.68966
chr15:56205136:G:A	0.1551	A	G	0.6125	0.0149	0.0105	36659	63137	0	0.8078	15	56205136	15	56205136	*	rs2713937	R	56497334	rs2713937	A	G	0.6231	-0.0064	0.0018	0.00034	692592	56497334	56205136	15	56205136	15	56205136	*	R	1.41905	-3.55556
chr5:109416797:G:A	0.1967	A	G	0.6394	0.0137	0.0106	36659	63137	0	0.6404	5	109416797	5	109416797	*	rs11241009	D	108752498	rs11241009	A	G	0.6299	0.0091	0.0018	3.1e-07	687809	108752498	109416797	5	109416797	5	109416797	*	D	1.29245	5.05556
chr6:147079522:A:C	0.5782	A	C	0.4618	0.0057	0.0102	36659	63137	0	0.8195	6	147079522	6	147079522	*	rs7767185	M	147400658	rs7767185	A	C	0.4668	-0.0065	0.0017	0.00015	692422	147400658	147079522	6	147079522	6	147079522	*	M	0.558824	-3.82353
chr12:100925899:A:G	0.813	A	G	0.3251	0.0025	0.0108	36659	63137	15.6	0.2952	12	100925899	12	100925899	*	rs603133	R	101319677	rs603133	A	G	0.3165	-0.0065	0.0019	0.00047	688585	101319677	100925899	12	100925899	12	100925899	*	R	0.231481	-3.42105
chr11:46374929:T:C	0.335	T	C	0.8432	-0.0135	0.014	36659	63137	0	0.5359	11	46374929	11	46374929	*	rs2046768	Y	46396479	rs2046768	T	C	0.8226	-0.0127	0.0023	3.7e-08	691410	46396479	46374929	11	46374929	11	46374929	*	Y	-0.964286	-5.52174
chr5:138561485:C:T	0.4212	T	C	0.363	-0.0085	0.0106	36659	63137	0	0.5397	5	138561485	5	138561485	*	rs2304057	Y	137897174	rs2304057	T	C	0.3598	0.0079	0.0018	9.8e-06	690937	137897174	138561485	5	138561485	5	138561485	*	Y	-0.801887	4.38889
chr5:165208891:C:G	0.3564	C	G	0.6171	0.0096	0.0104	36659	63137	6.4	0.3822	5	165208891	5	165208891	*	rs17391889	S	164635897	rs17391889	C	G	0.6179	-0.0082	0.0018	3.6e-06	688564	164635897	165208891	5	165208891	5	165208891	*	S	0.923077	-4.55556
chr2:44349278:A:G	0.4464	A	G	0.2613	0.0088	0.0115	36659	63137	0	0.4634	2	44349278	2	44349278	*	rs698767	R	44576417	rs698767	A	G	0.2547	-0.0108	0.002	4.3e-08	683074	44576417	44349278	2	44349278	2	44349278	*	R	0.765217	-5.4
chr4:146184286:T:G	0.3205	T	G	0.7001	0.011	0.011	36659	63137	0	0.8149	4	146184286	4	146184286	*	rs6839123	K	147105438	rs6839123	T	G	0.6944	-0.007	0.0019	0.00019	691211	147105438	146184286	4	146184286	4	146184286	*	K	1	-3.68421
chr20:25077062:G:A	0.7175	A	G	0.6571	-0.0039	0.0107	36659	63137	0	0.7597	20	25077062	20	25077062	*	rs6083734	R	25057698	rs6083734	A	G	0.6491	0.0103	0.0018	1.1e-08	686664	25057698	25077062	20	25077062	20	25077062	*	R	-0.364486	5.72222
chr8:32528063:A:G	0.6366	A	G	0.2662	0.0054	0.0115	36659	63137	14.4	0.3065	8	32528063	8	32528063	*	rs10108197	R	32385580	rs10108197	A	G	0.267	-0.009	0.002	4.2e-06	685931	32385580	32528063	8	32528063	8	32528063	*	R	0.469565	-4.5
chr11:85309847:G:C	0.5968	C	G	0.8714	0.0082	0.0155	36659	63137	0	0.864	11	85309847	11	85309847	*	rs527928	V	85020891	rs527928	C	G	0.8804	0.013	0.0026	9.4e-07	679738	85020891	85309847	11	85309847	11	85309847	*	V	0.529032	5
chr1:187687043:A:G	0.7414	A	G	0.8399	-0.0045	0.0138	36659	63137	0	0.7419	1	187687043	1	187687043	*	rs1538480	R	187656175	rs1538480	A	G	0.8347	-0.0086	0.0023	0.00024	689789	187656175	187687043	1	187687043	1	187687043	*	R	-0.326087	-3.73913
chr6:39068060:A:C	0.1402	A	C	0.4935	0.0148	0.01	36659	63137	16.4	0.2878	6	39068060	6	39068060	*	rs7766275	M	39035836	rs7766275	A	C	0.4882	-0.007	0.0017	4.5e-05	691040	39035836	39068060	6	39068060	6	39068060	*	M	1.48	-4.11765
chr16:52524761:T:G	0.3951	T	G	0.5313	0.0086	0.0102	36659	63137	0	0.7307	16	52524761	16	52524761	*	rs1420529	K	52558673	rs1420529	T	G	0.5303	-0.0094	0.0017	5e-08	691416	52558673	52524761	16	52524761	16	52524761	*	K	0.843137	-5.52941
chr20:34749948:T:C	0.2924	T	C	0.1532	-0.015	0.0143	36659	63137	30.2	0.1586	20	34749948	20	34749948	*	rs3787220	Y	33337751	rs3787220	T	C	0.1707	-0.0124	0.0022	3.1e-08	692572	33337751	34749948	20	34749948	20	34749948	*	Y	-1.04895	-5.63636
chr6:50747694:C:T	0.1396	T	C	0.6934	-0.0161	0.0109	36659	63137	0	0.8912	6	50747694	6	50747694	*	rs9349553	Y	50715407	rs9349553	T	C	0.6963	0.0072	0.0018	5.9e-05	780883	50715407	50747694	6	50747694	6	50747694	*	Y	-1.47706	4
chr8:77778260:T:C	0.7457	T	C	0.4877	-0.0033	0.0101	36659	63137	0	0.9929	8	77778260	8	77778260	*	rs1401594	Y	78690495	rs1401594	T	C	0.4837	-0.006	0.0017	0.00048	692398	78690495	77778260	8	77778260	8	77778260	*	Y	-0.326733	-3.52941
chr9:101634008:T:G	0.97	T	G	0.4659	0.0004	0.0101	36659	63137	0	0.5683	9	101634008	9	101634008	*	rs10989567	K	104396290	rs10989567	T	G	0.4619	0.0106	0.0017	8.1e-10	688511	104396290	101634008	9	101634008	9	101634008	*	K	0.039604	6.23529
chr10:15214195:G:A	0.2952	A	G	0.1756	-0.0139	0.0132	36659	63137	0	0.9251	10	15214195	10	15214195	*	rs3814165	R	15256194	rs3814165	A	G	0.1665	-0.0094	0.0023	4e-05	692459	15256194	15214195	10	15214195	10	15214195	*	R	-1.05303	-4.08696
chr15:53211282:G:A	0.5629	A	G	0.064	-0.0119	0.0205	36659	63137	5.3	0.3928	15	53211282	15	53211282	*	rs12591275	R	53503479	rs12591275	A	G	0.06548	-0.0122	0.0035	0.0005	691487	53503479	53211282	15	53211282	15	53211282	*	R	-0.580488	-3.48571
chr13:53756154:G:A	0.6363	A	G	0.151	0.0066	0.014	36659	63137	36.8	0.1045	13	53756154	13	53756154	*	rs9568905	R	54330289	rs9568905	A	G	0.1608	-0.0107	0.0024	8.5e-06	689549	54330289	53756154	13	53756154	13	53756154	*	R	0.471429	-4.45833
chr8:33284955:A:G	0.4017	A	G	0.676	0.0091	0.0108	36659	63137	0	0.6125	8	33284955	8	33284955	*	rs4416791	R	33142473	rs4416791	A	G	0.6884	0.0077	0.0019	4e-05	684610	33142473	33284955	8	33284955	8	33284955	*	R	0.842593	4.05263
chr9:10161218:C:G	0.5017	C	G	0.8577	-0.0097	0.0145	36659	63137	0	0.5132	9	10161218	9	10161218	*	rs4740443	S	10161218	rs4740443	C	G	0.8655	-0.0099	0.0028	0.00033	520514	10161218	10161218	9	10161218	9	10161218	*	S	-0.668966	-3.53571
chr18:39801826:C:T	0.6419	T	C	0.7342	0.0054	0.0116	36659	63137	3.2	0.4117	18	39801826	18	39801826	*	rs4799512	Y	37381790	rs4799512	T	C	0.7519	-0.0082	0.002	3.8e-05	690809	37381790	39801826	18	39801826	18	39801826	*	Y	0.465517	-4.1
chr18:65248758:C:T	0.2614	T	C	0.2456	-0.0134	0.0119	36659	63137	0	0.7121	18	65248758	18	65248758	*	rs17074448	Y	62915994	rs17074448	T	C	0.2589	-0.0086	0.002	1.4e-05	688430	62915994	65248758	18	65248758	18	65248758	*	Y	-1.12605	-4.3
chr7:99473365:C:T	0.1607	T	C	0.0981	0.0237	0.0169	36659	63137	8.8	0.36	7	99473365	7	99473365	*	rs10808112	Y	99070988	rs10808112	T	C	0.09156	-0.022	0.003	1.5e-13	691924	99070988	99473365	7	99473365	7	99473365	*	Y	1.40237	-7.33333
chr2:202764034:G:A	0.0541	A	G	0.5839	-0.0199	0.0104	36659	63137	9.9	0.3502	2	202764034	2	202764034	*	rs11685819	R	203628757	rs11685819	A	G	0.562	0.0061	0.0016	0.0002	788774	203628757	202764034	2	202764034	2	202764034	*	R	-1.91346	3.8125
chr5:103060852:C:T	0.4933	T	C	0.3026	0.0075	0.011	36659	63137	31.2	0.1499	5	103060852	5	103060852	*	rs34381	Y	102396556	rs34381	T	C	0.3154	0.0076	0.0018	4e-05	691581	102396556	103060852	5	103060852	5	103060852	*	Y	0.681818	4.22222
chr1:50397530:A:G	0.6834	A	G	0.6881	-0.0045	0.011	36659	63137	0	0.7644	1	50397530	1	50397530	*	rs3907676	R	50863202	rs3907676	A	G	0.7037	0.0107	0.0019	9.4e-09	689964	50863202	50397530	1	50397530	1	50397530	*	R	-0.409091	5.63158
chr6:73027993:A:G	0.1777	A	G	0.8269	0.0181	0.0134	36659	63137	15.6	0.2955	6	73027993	6	73027993	*	rs9446824	R	73737716	rs9446824	A	G	0.8292	-0.0099	0.0023	2e-05	687983	73737716	73027993	6	73027993	6	73027993	*	R	1.35075	-4.30435
chr2:197837700:C:A	0.6845	A	C	0.3637	0.0043	0.0106	36659	63137	0	0.7371	2	197837700	2	197837700	*	rs700677	M	198702424	rs700677	A	C	0.3703	0.0089	0.0018	8e-07	690171	198702424	197837700	2	197837700	2	197837700	*	M	0.40566	4.94444
chr20:41655397:G:A	0.7572	A	G	0.1288	-0.0047	0.0152	36659	63137	0	0.6077	20	41655397	20	41655397	*	rs17209416	R	40284036	rs17209416	A	G	0.137	-0.0093	0.0026	0.00031	669733	40284036	41655397	20	41655397	20	41655397	*	R	-0.309211	-3.57692
chr9:71225311:C:A	0.9892	A	C	0.4431	-0.0001	0.0102	36659	63137	0	0.7941	9	71225311	9	71225311	*	rs2134859	M	73840227	rs2134859	A	C	0.4518	0.0113	0.0017	5.2e-11	692129	73840227	71225311	9	71225311	9	71225311	*	M	-0.00980392	6.64706
chr10:66192988:G:T	0.4809	T	G	0.5152	0.0071	0.0101	36659	63137	0	0.8096	10	66192988	10	66192988	*	rs10822744	K	67952746	rs10822744	T	G	0.53	0.0064	0.0017	0.00023	687886	67952746	66192988	10	66192988	10	66192988	*	K	0.70297	3.76471
chr5:122753036:T:C	0.7012	T	C	0.5693	0.004	0.0104	36659	63137	0	0.7688	5	122753036	5	122753036	*	rs4343835	Y	122088731	rs4343835	T	C	0.5717	-0.0068	0.0017	8.3e-05	690640	122088731	122753036	5	122753036	5	122753036	*	Y	0.384615	-4
chr11:47839402:A:C	0.001326	A	C	0.5287	-0.0323	0.0101	36659	63137	0	0.9205	11	47839402	11	47839402	*	rs10838777	M	47860954	rs10838777	A	C	0.5477	0.0223	0.0016	7.1e-43	795606	47860954	47839402	11	47839402	11	47839402	*	M	-3.19802	13.9375
chr11:78477749:G:A	0.009715	A	G	0.1825	-0.0339	0.0131	36659	63137	0	0.9782	11	78477749	11	78477749	*	rs4945282	R	78188795	rs4945282	A	G	0.1839	-0.0108	0.0023	2.3e-06	679932	78188795	78477749	11	78477749	11	78477749	*	R	-2.58779	-4.69565
chr5:63272775:T:G	0.9543	T	G	0.8685	0.0009	0.0149	36659	63137	0	0.6192	5	63272775	5	63272775	*	rs421571	K	62568602	rs421571	T	G	0.8732	0.0102	0.0026	0.00011	679960	62568602	63272775	5	63272775	5	63272775	*	K	0.0604027	3.92308
chr2:15391502:G:A	0.2433	A	G	0.6759	0.0129	0.011	36659	63137	0	0.7377	2	15391502	2	15391502	*	rs10929365	R	15531626	rs10929365	A	G	0.6759	0.0073	0.0018	7.2e-05	692239	15531626	15391502	2	15391502	2	15391502	*	R	1.17273	4.05556
chr9:100603021:G:A	0.3216	A	G	0.5069	0.0101	0.0101	36659	63137	11.6	0.3338	9	100603021	9	100603021	*	rs4409452	R	103365303	rs4409452	A	G	0.5013	-0.0062	0.0017	0.00036	688590	103365303	100603021	9	100603021	9	100603021	*	R	1	-3.64706
chr1:65471382:G:T	0.8354	T	G	0.599	-0.0022	0.0104	36659	63137	21.7	0.2364	1	65471382	1	65471382	*	rs7531110	K	65937065	rs7531110	T	G	0.6024	-0.0083	0.0018	2.4e-06	692072	65937065	65471382	1	65471382	1	65471382	*	K	-0.211538	-4.61111
chr1:60011039:C:T	0.1804	T	C	0.1677	-0.0182	0.0136	36659	63137	0	0.7312	1	60011039	1	60011039	*	rs17119989	Y	60476711	rs17119989	T	C	0.1755	0.0091	0.0022	5e-05	687101	60476711	60011039	1	60011039	1	60011039	*	Y	-1.33824	4.13636
chr18:25530765:C:T	0.4118	T	C	0.5833	0.0085	0.0104	36659	63137	0	0.8263	18	25530765	18	25530765	*	rs7238440	Y	23110729	rs7238440	T	C	0.5844	-0.007	0.0018	8.5e-05	679396	23110729	25530765	18	25530765	18	25530765	*	Y	0.817308	-3.88889
chr11:119540900:G:A	0.9878	A	G	0.5906	0.0002	0.0105	36659	63137	0	0.8212	11	119540900	11	119540900	*	rs4936477	R	119411610	rs4936477	A	G	0.5944	-0.0068	0.0018	0.00011	690736	119411610	119540900	11	119540900	11	119540900	*	R	0.0190476	-3.77778
chr2:16521131:G:C	0.529	C	G	0.2295	0.0077	0.0122	36659	63137	0	0.5515	2	16521131	2	16521131	*	rs4832646	S	16702399	rs4832646	C	G	0.2498	-0.0071	0.002	0.00035	690287	16702399	16521131	2	16521131	2	16521131	*	S	0.631148	-3.55
chr5:135718931:C:A	0.1262	A	C	0.507	-0.0155	0.0102	36659	63137	0	0.4581	5	135718931	5	135718931	*	rs6885029	M	135054620	rs6885029	A	C	0.5197	-0.007	0.0017	4.4e-05	688174	135054620	135718931	5	135718931	5	135718931	*	M	-1.51961	-4.11765
chr8:10209897:G:A	0.7469	A	G	0.2239	-0.0039	0.0122	36390	62462	25.6	0.2076	8	10209897	8	10209897	*	rs6992349	R	10067407	rs6992349	A	G	0.228	0.0124	0.0021	2e-09	674565	10067407	10209897	8	10209897	8	10209897	*	R	-0.319672	5.90476
chr13:86129790:A:T	0.7815	A	T	0.4556	0.0028	0.0102	36659	63137	23.6	0.2188	13	86129790	13	86129790	*	rs7325343	W	86703925	rs7325343	A	T	0.4613	-0.0072	0.0017	3.4e-05	687436	86703925	86129790	13	86129790	13	86129790	*	W	0.27451	-4.23529
chr15:36585155:T:C	0.428	T	C	0.6139	0.0082	0.0103	36659	63137	4.3	0.402	15	36585155	15	36585155	*	rs13329362	Y	36877356	rs13329362	T	C	0.6185	0.0065	0.0018	0.00024	691128	36877356	36585155	15	36585155	15	36585155	*	Y	0.796117	3.61111
chr6:55221036:A:G	0.1173	A	G	0.7386	-0.018	0.0115	36659	63137	10	0.3486	6	55221036	6	55221036	*	rs9382464	R	55085834	rs9382464	A	G	0.7317	0.0072	0.002	0.00033	685495	55085834	55221036	6	55221036	6	55221036	*	R	-1.56522	3.6
chr17:81079015:G:A	0.05606	A	G	0.2494	0.0223	0.0117	36659	63137	0	0.9885	17	81079015	17	81079015	*	rs4969376	R	79052815	rs4969376	A	G	0.2582	-0.0088	0.002	1.6e-05	636930	79052815	81079015	17	81079015	17	81079015	*	R	1.90598	-4.4
chr1:221948533:C:T	0.7371	T	C	0.1996	0.0042	0.0126	36659	63137	0	0.5323	1	221948533	1	221948533	*	rs12123928	Y	222121875	rs12123928	T	C	0.1997	-0.0102	0.0022	2.4e-06	685741	222121875	221948533	1	221948533	1	221948533	*	Y	0.333333	-4.63636
chr3:102574418:G:A	0.761	A	G	0.5348	0.0031	0.0102	36659	63137	56.9	0.01006	3	102574418	3	102574418	*	rs1284726	R	102293262	rs1284726	A	G	0.5306	0.0067	0.0017	0.0001	692462	102293262	102574418	3	102574418	3	102574418	*	R	0.303922	3.94118
chr11:72625992:A:C	0.3082	A	C	0.3021	0.0113	0.0111	36659	63137	0	0.5748	11	72625992	11	72625992	*	rs676845	M	72337036	rs676845	A	C	0.3055	0.0078	0.0019	3.2e-05	683246	72337036	72625992	11	72625992	11	72625992	*	M	1.01802	4.10526
chr2:141580174:C:T	0.4552	T	C	0.4797	0.0075	0.0101	36659	63137	0	0.9276	2	141580174	2	141580174	*	rs10203978	Y	142337743	rs10203978	T	C	0.4939	0.0061	0.0017	0.00041	683066	142337743	141580174	2	141580174	2	141580174	*	Y	0.742574	3.58824
chr8:105651023:T:C	0.7463	T	C	0.5644	0.0033	0.0103	36659	63137	0	0.8318	8	105651023	8	105651023	*	rs10098435	B	106663251	rs10098435	T	C	0.562	-0.0067	0.0017	0.00011	692498	106663251	105651023	8	105651023	8	105651023	*	B	0.320388	-3.94118
chr6:72879242:A:G	0.5558	A	G	0.7025	-0.0065	0.0111	36659	63137	0	0.8196	6	72879242	6	72879242	*	rs9360608	R	73588965	rs9360608	A	G	0.7019	-0.0092	0.0019	1.2e-06	686264	73588965	72879242	6	72879242	6	72879242	*	R	-0.585586	-4.84211
chr3:131710767:G:T	0.256	T	G	0.1568	0.0159	0.014	36659	63137	49.7	0.03042	3	131710767	3	131710767	*	rs7637944	K	131429611	rs7637944	T	G	0.1568	0.0106	0.0024	6.4e-06	691746	131429611	131710767	3	131710767	3	131710767	*	K	1.13571	4.41667
chr3:47743160:T:C	0.4286	T	C	0.3262	0.0086	0.0108	36659	63137	0	0.774	3	47743160	3	47743160	*	rs17079785	Y	47784650	rs17079785	T	C	0.3225	0.0113	0.0017	8.3e-11	795435	47784650	47743160	3	47743160	3	47743160	*	Y	0.796296	6.64706
chr21:39276339:G:A	0.4418	A	G	0.568	0.0079	0.0103	36659	63137	14.1	0.3101	21	39276339	21	39276339	*	rs2836969	R	40648265	rs2836969	A	G	0.5741	0.0101	0.0017	5.6e-09	692216	40648265	39276339	21	39276339	21	39276339	*	R	0.76699	5.94118
chr11:57138437:G:T	0.6963	T	G	0.6772	0.0042	0.0108	36659	63137	11.5	0.3349	11	57138437	11	57138437	*	rs524288	K	56905911	rs524288	T	G	0.6702	0.0084	0.0019	6.3e-06	682399	56905911	57138437	11	57138437	11	57138437	*	K	0.388889	4.42105
chr20:12404916:T:C	0.09816	T	C	0.8628	0.0245	0.0148	36659	63137	0	0.6415	20	12404916	20	12404916	*	rs6109391	Y	12385564	rs6109391	T	C	0.8483	-0.0094	0.0024	8.2e-05	691114	12385564	12404916	20	12404916	20	12404916	*	Y	1.65541	-3.91667
chr4:172547774:G:A	0.6624	A	G	0.8566	-0.0065	0.015	36659	63137	0	0.6822	4	172547774	4	172547774	*	rs12498714	R	173468925	rs12498714	A	G	0.8658	0.0104	0.0026	4.9e-05	687051	173468925	172547774	4	172547774	4	172547774	*	R	-0.433333	4
chr7:32531740:A:G	0.0898	A	G	0.6155	-0.0176	0.0104	36659	63137	17.8	0.2739	7	32531740	7	32531740	*	rs11769109	R	32571352	rs11769109	A	G	0.6208	-0.0097	0.0018	5.2e-08	691854	32571352	32531740	7	32531740	7	32531740	*	R	-1.69231	-5.38889
chr8:8425671:A:T	0.9091	A	T	0.8738	-0.0017	0.0152	36390	62462	16	0.2961	8	8425671	8	8425671	*	rs7828903	W	8283181	rs7828903	A	T	0.8762	-0.0093	0.0027	0.00047	692198	8283181	8425671	8	8425671	8	8425671	*	W	-0.111842	-3.44444
chr18:33094762:A:G	0.5591	A	G	0.9219	-0.011	0.0189	36659	63137	0	0.9466	18	33094762	18	33094762	*	rs271476	R	30674726	rs271476	A	G	0.932	0.0141	0.0034	3.3e-05	689248	30674726	33094762	18	33094762	18	33094762	*	R	-0.582011	4.14706
chr8:88515176:A:G	0.6856	A	G	0.8899	-0.0065	0.0161	36659	63137	11.2	0.3371	8	88515176	8	88515176	*	rs16883945	R	89527405	rs16883945	A	G	0.8982	0.0109	0.0028	0.00011	691619	89527405	88515176	8	88515176	8	88515176	*	R	-0.403727	3.89286
chr12:116010330:A:T	0.2952	A	T	0.0896	-0.0198	0.0189	36659	63137	22.1	0.2325	12	116010330	12	116010330	*	rs10850592	W	116448135	rs10850592	A	T	0.08729	0.0115	0.0032	0.00038	677251	116448135	116010330	12	116010330	12	116010330	*	W	-1.04762	3.59375
chr16:72191834:A:G	0.01211	A	G	0.495	0.0253	0.0101	36659	63137	2.1	0.4221	16	72191834	16	72191834	*	rs3852787	R	72225733	rs3852787	A	G	0.5013	-0.0084	0.0017	9.2e-07	690941	72225733	72191834	16	72191834	16	72191834	*	R	2.50495	-4.94118
chr16:19930646:T:C	0.01223	T	C	0.8219	0.0329	0.0131	36659	63137	0	0.8633	16	19930646	16	19930646	*	rs9926784	Y	19941968	rs9926784	T	C	0.8178	0.0258	0.0021	9.9e-35	789617	19941968	19930646	16	19930646	16	19930646	*	Y	2.51145	12.2857
chr18:63038955:T:C	0.3017	T	C	0.5472	0.0105	0.0102	36659	63137	5	0.3957	18	63038955	18	63038955	*	rs7239402	Y	60706188	rs7239402	T	C	0.524	-0.0112	0.0018	2.2e-10	676732	60706188	63038955	18	63038955	18	63038955	*	Y	1.02941	-6.22222
chr8:53322620:T:C	0.8555	T	C	0.8021	-0.0023	0.0128	36659	63137	0	0.8271	8	53322620	8	53322620	*	rs7824827	Y	54235180	rs7824827	T	C	0.8105	-0.0089	0.0022	4.9e-05	691661	54235180	53322620	8	53322620	8	53322620	*	Y	-0.179688	-4.04545
chr3:116864597:G:A	0.832	A	G	0.6932	0.0024	0.0112	36659	63137	0	0.465	3	116864597	3	116864597	*	rs9817518	R	116583444	rs9817518	A	G	0.695	-0.0067	0.0019	0.00039	676440	116583444	116864597	3	116864597	3	116864597	*	R	0.214286	-3.52632
chr2:173213407:C:G	0.02686	C	G	0.8015	0.0281	0.0127	36659	63137	0	0.6086	2	173213407	2	173213407	*	rs7567355	S	174078135	rs7567355	C	G	0.806	0.01	0.0022	5.9e-06	690910	174078135	173213407	2	173213407	2	173213407	*	S	2.2126	4.54545
chr12:14259872:G:T	0.7025	T	G	0.1961	-0.0049	0.0128	36659	63137	0	0.4727	12	14259872	12	14259872	*	rs11055883	K	14412806	rs11055883	T	G	0.1983	-0.0113	0.0022	2.2e-07	691592	14412806	14259872	12	14259872	12	14259872	*	K	-0.382812	-5.13636
chr14:101881931:G:A	0.05349	A	G	0.1959	0.0247	0.0128	36659	63137	36.7	0.1054	14	101881931	14	101881931	*	rs1741157	R	102348268	rs1741157	A	G	0.1771	-0.0133	0.0025	1.6e-07	643102	102348268	101881931	14	101881931	14	101881931	*	R	1.92969	-5.32
chr13:96276654:T:A	0.5826	A	T	0.8664	-0.0083	0.015	36659	63137	2.8	0.4155	13	96276654	13	96276654	*	rs2149314	W	96928908	rs2149314	A	T	0.872	0.0102	0.0026	8.2e-05	692534	96928908	96276654	13	96276654	13	96276654	*	W	-0.553333	3.92308
chr12:60590917:C:A	0.46	A	C	0.4079	-0.0076	0.0103	36659	63137	29.3	0.1667	12	60590917	12	60590917	*	rs2723719	M	60984698	rs2723719	A	C	0.3884	0.0067	0.0018	0.00013	689700	60984698	60590917	12	60590917	12	60590917	*	M	-0.737864	3.72222
chr10:27479154:G:A	0.6167	A	G	0.2488	0.0058	0.0117	36659	63137	0	0.5033	10	27479154	10	27479154	*	rs661882	R	27768083	rs661882	A	G	0.2641	-0.0083	0.002	2.3e-05	690904	27768083	27479154	10	27479154	10	27479154	*	R	0.495726	-4.15
chr15:75105474:A:C	0.5442	A	C	0.6223	-0.0063	0.0104	36659	63137	0	0.6734	15	75105474	15	75105474	*	rs34582157	M	75397815	rs34582157	A	C	0.6176	0.0081	0.0019	1.6e-05	556379	75397815	75105474	15	75105474	15	75105474	*	M	-0.605769	4.26316
chr20:52358958:A:G	0.9637	A	G	0.7231	0.0005	0.0112	36659	63137	0	0.8439	20	52358958	20	52358958	*	rs719721	R	50975497	rs719721	A	G	0.7226	0.0173	0.0019	2.5e-19	690640	50975497	52358958	20	52358958	20	52358958	*	R	0.0446429	9.10526
chr5:78083986:T:A	0.1285	A	T	0.2323	0.0183	0.012	36659	63137	38.2	0.09433	5	78083986	5	78083986	*	rs252758	W	77379810	rs252758	A	T	0.2398	-0.0114	0.002	1.2e-08	691281	77379810	78083986	5	78083986	5	78083986	*	W	1.525	-5.7
chr7:114823333:A:G	0.5727	A	G	0.0729	-0.0116	0.0206	36659	63137	0	0.4541	7	114823333	7	114823333	*	rs289198	R	114463388	rs289198	A	G	0.06963	-0.0149	0.0034	1.3e-05	690463	114463388	114823333	7	114823333	7	114823333	*	R	-0.563107	-4.38235
chr2:231745248:A:G	0.8344	A	G	0.6894	-0.0023	0.0109	36659	63137	0	0.9178	2	231745248	2	231745248	*	rs838445	R	232609958	rs838445	A	G	0.6935	-0.0077	0.0019	3.3e-05	690377	232609958	231745248	2	231745248	2	231745248	*	R	-0.211009	-4.05263
chr18:47332263:C:T	0.4867	T	C	0.4087	0.0072	0.0103	36659	63137	20.3	0.2506	18	47332263	18	47332263	*	rs7240132	Y	44858634	rs7240132	T	C	0.3967	-0.0063	0.0018	0.00034	685704	44858634	47332263	18	47332263	18	47332263	*	Y	0.699029	-3.5
chr2:231694080:T:C	0.2428	T	C	0.7562	0.0139	0.0119	36659	63137	0.7	0.4344	2	231694080	2	231694080	*	rs6713741	Y	232558790	rs6713741	T	C	0.7627	-0.0086	0.0021	3.2e-05	687408	232558790	231694080	2	231694080	2	231694080	*	Y	1.16807	-4.09524
chr6:45390666:T:A	0.5943	A	T	0.2472	-0.0062	0.0117	36659	63137	8	0.3674	6	45390666	6	45390666	*	rs1321079	W	45358403	rs1321079	A	T	0.2458	-0.008	0.002	4.7e-05	688419	45358403	45390666	6	45390666	6	45390666	*	W	-0.529915	-4
chr15:67784518:C:T	0.1301	T	C	0.2245	-0.0182	0.012	36659	63137	33.9	0.1273	15	67784518	15	67784518	*	rs8030456	Y	68076856	rs8030456	T	C	0.2338	-0.0289	0.0019	5.6e-50	794822	68076856	67784518	15	67784518	15	67784518	*	Y	-1.51667	-15.2105
chr14:88093271:A:G	0.1278	A	G	0.1731	-0.0205	0.0135	36659	63137	0	0.7763	14	88093271	14	88093271	*	rs4904425	R	88559615	rs4904425	A	G	0.1701	0.0085	0.0023	0.00023	692213	88559615	88093271	14	88093271	14	88093271	*	R	-1.51852	3.69565
chr14:52853810:C:G	5.838e-05	C	G	0.1118	0.0666	0.0166	36659	63137	0	0.9286	14	52853810	14	52853810	*	rs11629431	S	53320528	rs11629431	C	G	0.1073	0.013	0.0028	4.4e-06	692165	53320528	52853810	14	52853810	14	52853810	*	S	4.01205	4.64286
chr18:55664036:G:A	0.4006	A	G	0.1349	-0.0124	0.0147	36659	63137	0	0.5617	18	55664036	18	55664036	*	rs629376	R	53331267	rs629376	A	G	0.1386	-0.012	0.0025	1.2e-06	690803	53331267	55664036	18	55664036	18	55664036	*	R	-0.843537	-4.8
chr2:954789:T:C	0.1693	T	C	0.4893	0.0139	0.0101	36659	63137	0	0.6074	2	954789	2	954789	*	rs6711878	Y	950475	rs6711878	T	C	0.4831	0.0072	0.0017	3.4e-05	687589	950475	954789	2	954789	2	954789	*	Y	1.37624	4.23529
chr8:14184488:T:G	0.9766	T	G	0.3562	-0.0003	0.0107	36659	63137	15.4	0.2969	8	14184488	8	14184488	*	rs2169702	K	14041997	rs2169702	T	G	0.3663	0.0125	0.0018	8.5e-12	680636	14041997	14184488	8	14184488	8	14184488	*	K	-0.0280374	6.94444
chr5:61305328:T:C	0.8303	T	C	0.854	0.0031	0.0143	36659	63137	25.7	0.1989	5	61305328	5	61305328	*	rs4513641	Y	60601155	rs4513641	T	C	0.8576	0.0098	0.0025	8.7e-05	680250	60601155	61305328	5	61305328	5	61305328	*	Y	0.216783	3.92
chr9:8873449:G:A	0.9173	A	G	0.3298	0.0011	0.0107	36659	63137	0	0.8132	9	8873449	9	8873449	*	rs10759009	R	8873449	rs10759009	A	G	0.3423	-0.0064	0.0018	0.0004	691260	8873449	8873449	9	8873449	9	8873449	*	R	0.102804	-3.55556
chr4:103023585:T:C	0.2535	T	C	0.6599	0.0122	0.0106	36659	63137	22.5	0.2293	4	103023585	4	103023585	*	rs11946020	Y	103944742	rs11946020	T	C	0.6639	0.0108	0.0018	3.3e-09	690450	103944742	103023585	4	103023585	4	103023585	*	Y	1.15094	6
chr11:38494089:T:C	0.9646	T	C	0.6602	0.0005	0.0107	36659	63137	0	0.5962	11	38494089	11	38494089	*	rs11034797	Y	38515639	rs11034797	T	C	0.6631	-0.0076	0.0018	3.6e-05	688520	38515639	38494089	11	38494089	11	38494089	*	Y	0.046729	-4.22222
chr9:11761975:G:A	0.2623	A	G	0.2618	-0.0128	0.0115	36659	63137	0	0.5713	9	11761975	9	11761975	*	rs10960198	R	11761975	rs10960198	A	G	0.2502	0.0116	0.002	6.7e-09	691166	11761975	11761975	9	11761975	9	11761975	*	R	-1.11304	5.8
chr1:8492159:G:A	0.1108	A	G	0.5761	-0.0164	0.0103	36659	63137	0	0.511	1	8492159	1	8492159	*	rs4908761	R	8552219	rs4908761	A	G	0.6227	0.0104	0.0018	4.2e-09	692357	8552219	8492159	1	8492159	1	8492159	*	R	-1.59223	5.77778
chr3:178739958:C:T	0.5221	T	C	0.1416	-0.0093	0.0145	36659	63137	0	0.7969	3	178739958	3	178739958	*	rs7611588	H	178457746	rs7611588	T	C	0.1383	0.0086	0.0024	0.0004	692143	178457746	178739958	3	178739958	3	178739958	*	H	-0.641379	3.58333
chr13:88536887:G:A	0.662	A	G	0.7246	0.0049	0.0113	36659	63137	0	0.6449	13	88536887	13	88536887	*	rs8002849	R	89189142	rs8002849	A	G	0.7053	-0.009	0.0019	1.7e-06	691759	89189142	88536887	13	88536887	13	88536887	*	R	0.433628	-4.73684
chr11:57188712:C:T	0.7963	T	C	0.0515	0.0059	0.023	36659	63137	0	0.9621	11	57188712	11	57188712	*	rs2156460	Y	56956186	rs2156460	T	C	0.05841	-0.0191	0.0037	3.5e-07	687375	56956186	57188712	11	57188712	11	57188712	*	Y	0.256522	-5.16216
chr18:60042038:A:G	0.5094	A	G	0.3558	0.007	0.0107	36659	63137	34.2	0.1249	18	60042038	18	60042038	*	rs2051317	R	57709270	rs2051317	A	G	0.3634	-0.0115	0.0018	1.7e-10	692305	57709270	60042038	18	60042038	18	60042038	*	R	0.654206	-6.38889
chr2:228115397:T:G	0.5708	T	G	0.6356	0.006	0.0106	36659	63137	26.6	0.1911	2	228115397	2	228115397	*	rs10175063	K	228980113	rs10175063	T	G	0.6534	-0.0154	0.0018	8.7e-18	692531	228980113	228115397	2	228115397	2	228115397	*	K	0.566038	-8.55556
chr7:27018586:C:T	0.5617	T	C	0.1771	-0.0077	0.0133	36659	63137	54	0.01638	7	27018586	7	27018586	*	rs11977871	Y	27058205	rs11977871	T	C	0.1841	0.0123	0.0023	5.1e-08	684550	27058205	27018586	7	27018586	7	27018586	*	Y	-0.578947	5.34783
chr12:27102555:G:A	0.3354	A	G	0.3066	-0.0105	0.0109	36659	63137	0	0.5643	12	27102555	12	27102555	*	rs11838229	R	27255488	rs11838229	A	G	0.3357	0.0075	0.0018	4.3e-05	692146	27255488	27102555	12	27102555	12	27102555	*	R	-0.963303	4.16667
chr5:165131577:T:G	0.1205	T	G	0.626	-0.0162	0.0105	36659	63137	0	0.8989	5	165131577	5	165131577	*	rs6876275	K	164558583	rs6876275	T	G	0.6147	0.0066	0.0018	0.00017	691415	164558583	165131577	5	165131577	5	165131577	*	K	-1.54286	3.66667
chr7:147961447:G:A	0.1576	A	G	0.3164	0.0153	0.0108	36659	63137	9.8	0.3504	7	147961447	7	147961447	*	rs1922879	R	147658539	rs1922879	A	G	0.3332	-0.0109	0.0018	2.4e-09	691204	147658539	147961447	7	147961447	7	147961447	*	R	1.41667	-6.05556
chr1:72464952:T:C	0.6719	T	C	0.4137	0.0044	0.0103	36659	63137	3.8	0.4067	1	72464952	1	72464952	*	rs12035763	Y	72930635	rs12035763	T	C	0.4093	-0.0183	0.0017	1.4e-25	677104	72930635	72464952	1	72464952	1	72464952	*	Y	0.427184	-10.7647
chr3:17989995:G:A	0.913	A	G	0.0578	0.0024	0.0218	36659	63137	22.8	0.2264	3	17989995	3	17989995	*	rs13100478	R	18031487	rs13100478	A	G	0.05975	0.0149	0.0038	8.1e-05	680243	18031487	17989995	3	17989995	3	17989995	*	R	0.110092	3.92105
chr1:65500881:A:G	0.2039	A	G	0.533	0.0129	0.0101	36659	63137	0	0.7728	1	65500881	1	65500881	*	rs7537093	R	65966564	rs7537093	A	G	0.5234	0.0062	0.0017	0.00028	689387	65966564	65500881	1	65500881	1	65500881	*	R	1.27723	3.64706
chr4:97153102:A:G	0.3985	A	G	0.9178	-0.0155	0.0183	36659	63137	0	0.6785	4	97153102	4	97153102	*	rs6837816	R	98074253	rs6837816	A	G	0.92464	-0.0127	0.0031	5e-05	692392	98074253	97153102	4	97153102	4	97153102	*	R	-0.846995	-4.09677
chr1:209087337:G:A	0.8974	A	G	0.6138	-0.0013	0.0104	36659	63137	8.3	0.3653	1	209087337	1	209087337	*	rs7526016	D	209260682	rs7526016	A	G	0.6254	0.0094	0.0018	8.2e-08	691306	209260682	209087337	1	209087337	1	209087337	*	D	-0.125	5.22222
chr12:19831541:T:C	0.9145	T	C	0.6524	-0.0011	0.0106	36659	63137	21.5	0.2386	12	19831541	12	19831541	*	rs1015292	Y	19984475	rs1015292	T	C	0.6504	0.0067	0.0018	0.00023	674929	19984475	19831541	12	19831541	12	19831541	*	Y	-0.103774	3.72222
chr8:88044734:T:A	0.7065	A	T	0.6874	0.0041	0.011	36659	63137	28.9	0.17	8	88044734	8	88044734	*	rs2664371	W	89056962	rs2664371	A	T	0.6898	0.009	0.0018	4.2e-07	784216	89056962	88044734	8	88044734	8	88044734	*	W	0.372727	5
chr10:34180784:G:T	0.1701	T	G	0.2317	0.0164	0.0119	36659	63137	0	0.6149	10	34180784	10	34180784	*	rs2799456	K	34469712	rs2799456	T	G	0.2281	-0.0087	0.0021	2.4e-05	690389	34469712	34180784	10	34180784	10	34180784	*	K	1.37815	-4.14286
chr17:80718204:A:G	0.6549	A	G	0.3542	-0.0047	0.0105	36659	63137	8.9	0.3591	17	80718204	17	80718204	*	rs6565478	R	78692004	rs6565478	A	G	0.3588	0.0127	0.0018	1.2e-12	691182	78692004	80718204	17	80718204	17	80718204	*	R	-0.447619	7.05556
chr14:82425397:T:C	0.1181	T	C	0.8627	0.0231	0.0148	36659	63137	0	0.5033	14	82425397	14	82425397	*	rs17668186	Y	82891741	rs17668186	T	C	0.8675	-0.0113	0.0026	1.2e-05	680327	82891741	82425397	14	82425397	14	82425397	*	Y	1.56081	-4.34615
chr14:86117627:G:A	0.3373	A	G	0.4	-0.01	0.0104	36659	63137	0	0.8404	14	86117627	14	86117627	*	rs2185462	R	86583971	rs2185462	A	G	0.411	0.0062	0.0017	0.00038	687181	86583971	86117627	14	86117627	14	86117627	*	R	-0.961538	3.64706
chr7:19801013:A:G	0.5872	A	G	0.8474	-0.0076	0.014	36659	63137	8.6	0.3622	7	19801013	7	19801013	*	rs10225293	R	19840636	rs10225293	A	G	0.8522	0.0114	0.0023	7.6e-07	788667	19840636	19801013	7	19801013	7	19801013	*	R	-0.542857	4.95652
chr9:27927661:C:G	0.6044	C	G	0.8931	-0.0085	0.0164	36659	63137	5.8	0.3879	9	27927661	9	27927661	*	rs10968199	S	27927659	rs10968199	C	G	0.8864	0.01	0.0027	0.00021	688089	27927659	27927661	9	27927661	9	27927661	*	S	-0.518293	3.7037
chr4:153481683:C:T	0.3647	T	C	0.2868	-0.0102	0.0112	36659	63137	0	0.8293	4	153481683	4	153481683	*	rs2016847	Y	154402835	rs2016847	T	C	0.299	-0.0073	0.0019	0.00011	684339	154402835	153481683	4	153481683	4	153481683	*	Y	-0.910714	-3.84211
chr16:74245879:G:C	0.4198	C	G	0.2725	-0.0092	0.0113	36659	63137	58.6	0.007134	16	74245879	16	74245879	*	rs4889487	S	74279778	rs4889487	C	G	0.2907	0.0083	0.0019	1.3e-05	688771	74279778	74245879	16	74245879	16	74245879	*	S	-0.814159	4.36842
chr13:53348064:T:C	0.1772	T	C	0.7115	0.0152	0.0112	36659	63137	0	0.5401	13	53348064	13	53348064	*	rs873573	Y	53922199	rs873573	T	C	0.7008	-0.0091	0.0019	1.5e-06	688729	53922199	53348064	13	53348064	13	53348064	*	Y	1.35714	-4.78947
chr2:70677428:C:T	0.7531	T	C	0.2701	0.0036	0.0114	36659	63137	35.8	0.1127	2	70677428	2	70677428	*	rs2074814	Y	70904560	rs2074814	T	C	0.2739	-0.0072	0.002	0.00024	674846	70904560	70677428	2	70677428	2	70677428	*	Y	0.315789	-3.6
chr2:100987350:A:G	0.256	A	G	0.724	-0.0129	0.0113	36659	63137	0	0.4541	2	100987350	2	100987350	*	rs11123857	R	101603812	rs11123857	A	G	0.7141	0.007	0.0019	0.00028	684101	101603812	100987350	2	100987350	2	100987350	*	R	-1.14159	3.68421
chr19:45514861:G:A	0.007317	A	G	0.0148	-0.1207	0.045	36227	62057	31.2	0.1683	19	45514861	19	45514861	*	rs7255743	R	46018119	rs7255743	A	G	0.0204	-0.0264	0.0067	7.3e-05	711957	46018119	45514861	19	45514861	19	45514861	*	R	-2.68222	-3.9403
chr2:101971348:T:G	0.3387	T	G	0.6785	-0.0104	0.0108	36659	63137	3.3	0.4111	2	101971348	2	101971348	*	rs4851516	K	102587810	rs4851516	T	G	0.6782	0.0074	0.0019	6.9e-05	692016	102587810	101971348	2	101971348	2	101971348	*	K	-0.962963	3.89474
chr1:225465448:A:G	0.964	A	G	0.1827	-0.0006	0.0132	36659	63137	0	0.8748	1	225465448	1	225465448	*	rs10799312	R	225653150	rs10799312	A	G	0.1741	0.0108	0.0021	3e-07	792559	225653150	225465448	1	225465448	1	225465448	*	R	-0.0454545	5.14286
chr12:19839543:A:G	0.9293	A	G	0.3686	-0.0009	0.0106	36659	63137	30.6	0.1554	12	19839543	12	19839543	*	rs7302479	R	19992477	rs7302479	A	G	0.3625	-0.0065	0.0018	0.00031	688427	19992477	19839543	12	19839543	12	19839543	*	R	-0.0849057	-3.61111
chr6:12925704:C:A	0.8917	A	C	0.605	-0.0014	0.0103	36659	63137	0	0.9973	6	12925704	6	12925704	*	rs1953088	M	12925936	rs1953088	A	C	0.6246	-0.0071	0.0017	3.8e-05	779473	12925936	12925704	6	12925704	6	12925704	*	M	-0.135922	-4.17647
chr5:96142542:A:G	0.02737	A	G	0.6628	-0.0237	0.0107	36659	63137	0	0.4757	5	96142542	5	96142542	*	rs13165259	R	95478246	rs13165259	A	G	0.6711	0.008	0.0018	1.2e-05	683658	95478246	96142542	5	96142542	5	96142542	*	R	-2.21495	4.44444
chr5:108185976:T:C	0.5627	T	C	0.6615	0.0062	0.0106	36659	63137	0	0.4466	5	108185976	5	108185976	*	rs286766	Y	107521677	rs286766	T	C	0.6634	-0.0066	0.0018	0.00031	687881	107521677	108185976	5	108185976	5	108185976	*	Y	0.584906	-3.66667
chr18:24722874:G:T	0.4581	T	G	0.3208	0.008	0.0108	36659	63137	0	0.5462	18	24722874	18	24722874	*	rs1680341	K	22302838	rs1680341	T	G	0.3394	-0.0074	0.0018	5.6e-05	691993	22302838	24722874	18	24722874	18	24722874	*	K	0.740741	-4.11111
chr13:32449948:G:C	0.2654	C	G	0.2174	-0.0138	0.0124	36659	63137	0	0.6494	13	32449948	13	32449948	*	rs7330459	S	33024085	rs7330459	C	G	0.2073	0.0098	0.0022	5.4e-06	688719	33024085	32449948	13	32449948	13	32449948	*	S	-1.1129	4.45455
chr19:43817367:A:C	0.005726	A	C	0.7919	-0.0342	0.0124	36659	63137	0	0.8045	19	43817367	19	43817367	*	rs16976804	V	44321519	rs16976804	A	C	0.7839	-0.0075	0.0021	0.00037	690473	44321519	43817367	19	43817367	19	43817367	*	V	-2.75806	-3.57143
chr1:104189205:A:G	0.2696	A	G	0.9327	0.0223	0.0202	36659	63137	0	0.71	1	104189205	1	104189205	*	rs12407548	R	104731827	rs12407548	A	G	0.93522	-0.0137	0.0034	5.8e-05	678858	104731827	104189205	1	104189205	1	104189205	*	R	1.10396	-4.02941
chr18:72562090:C:G	0.3036	C	G	0.8268	-0.0142	0.0138	36294	57031	3	0.4117	18	72562090	18	72562090	*	rs639932	S	70229325	rs639932	C	G	0.8296	0.0086	0.0023	0.00019	691478	70229325	72562090	18	72562090	18	72562090	*	S	-1.02899	3.73913
chr2:158522474:G:A	0.033	A	G	0.2906	0.0235	0.011	36659	63137	24.8	0.2075	2	158522474	2	158522474	*	rs11688809	R	159378986	rs11688809	A	G	0.278	-0.0097	0.0019	3.6e-07	691989	159378986	158522474	2	158522474	2	158522474	*	R	2.13636	-5.10526
chr17:57994136:A:G	0.4125	A	G	0.8274	-0.011	0.0134	36659	63137	13.6	0.3141	17	57994136	17	57994136	*	rs6503843	R	56071497	rs6503843	A	G	0.8262	-0.0092	0.0024	9.2e-05	635484	56071497	57994136	17	57994136	17	57994136	*	R	-0.820896	-3.83333
chr12:69397000:A:T	0.806	A	T	0.2957	0.0028	0.0113	36659	63137	27.2	0.1858	12	69397000	12	69397000	*	rs315140	W	69790780	rs315140	A	T	0.282	0.0119	0.0019	9e-10	690436	69790780	69397000	12	69397000	12	69397000	*	W	0.247788	6.26316
chr11:8673283:G:A	0.9207	A	G	0.3022	-0.0011	0.0111	36659	63137	0	0.5072	11	8673283	11	8673283	*	rs10128597	R	8694830	rs10128597	A	G	0.2806	-0.019	0.0019	3.9e-24	767316	8694830	8673283	11	8673283	11	8673283	*	R	-0.0990991	-10
chr6:160413483:T:C	0.9957	T	C	0.731	0.0001	0.0113	36659	63137	0	0.6635	6	160413483	6	160413483	*	rs12194182	Y	160834515	rs12194182	T	C	0.707	0.0103	0.0018	6.7e-09	795176	160834515	160413483	6	160413483	6	160413483	*	Y	0.00884956	5.72222
chr4:142973452:A:G	0.8808	A	G	0.7513	0.0017	0.0116	36659	63137	52.9	0.01947	4	142973452	4	142973452	*	rs13128465	R	143894605	rs13128465	A	G	0.7514	-0.0098	0.002	8.2e-07	691952	143894605	142973452	4	142973452	4	142973452	*	R	0.146552	-4.9
chr6:72921013:T:C	0.571	T	C	0.6913	0.0062	0.0109	36659	63137	0	0.9932	6	72921013	6	72921013	*	rs9342987	Y	73630736	rs9342987	T	C	0.6929	-0.009	0.0019	1.5e-06	692566	73630736	72921013	6	72921013	6	72921013	*	Y	0.568807	-4.73684
chr6:50321550:A:G	0.9795	A	G	0.5515	-0.0003	0.0102	36659	63137	27.2	0.1851	6	50321550	6	50321550	*	rs7768420	R	50289263	rs7768420	A	G	0.5555	0.0096	0.0017	2.9e-08	692188	50289263	50321550	6	50321550	6	50321550	*	R	-0.0294118	5.64706
chr2:50463741:C:G	0.7885	C	G	0.5983	-0.0028	0.0104	36659	63137	43.9	0.05819	2	50463741	2	50463741	*	rs6732311	S	50690879	rs6732311	C	G	0.5757	-0.011	0.0017	2.2e-10	692509	50690879	50463741	2	50463741	2	50463741	*	S	-0.269231	-6.47059
chr6:31497713:G:C	0.02923	C	G	0.3044	-0.0239	0.011	36390	62462	0	0.5839	6	31497713	6	31497713	*	rs2534673	S	31465490	rs2534673	C	G	0.3037	0.0067	0.0019	0.00034	691187	31465490	31497713	6	31497713	6	31497713	*	S	-2.17273	3.52632
chr8:72548479:G:A	0.5156	A	G	0.091	-0.0114	0.0175	36659	63137	48.4	0.03575	8	72548479	8	72548479	*	rs349352	R	73460714	rs349352	A	G	0.08302	0.0132	0.0031	2.3e-05	689549	73460714	72548479	8	72548479	8	72548479	*	R	-0.651429	4.25806
chr2:46577067:G:C	0.3584	C	G	0.024	-0.031	0.0338	36659	63137	0	0.6175	2	46577067	2	46577067	*	rs17035304	S	46804206	rs17035304	C	G	0.02409	-0.0229	0.0055	2.8e-05	675791	46804206	46577067	2	46577067	2	46577067	*	S	-0.91716	-4.16364
chr2:212243341:T:A	0.2203	A	T	0.1923	0.0158	0.0129	36659	63137	0	0.5737	2	212243341	2	212243341	*	rs17345976	W	213108066	rs17345976	A	T	0.1986	-0.0106	0.0021	9e-07	688874	213108066	212243341	2	212243341	2	212243341	*	W	1.22481	-5.04762
chr4:101416549:T:C	0.08338	T	C	0.277	-0.0198	0.0114	36659	63137	0	0.6885	4	101416549	4	101416549	*	rs4452435	Y	102337706	rs4452435	T	C	0.2792	0.0098	0.0021	1.7e-06	536143	102337706	101416549	4	101416549	4	101416549	*	Y	-1.73684	4.66667
chr14:101881216:G:A	0.6078	A	G	0.1	0.0087	0.0169	36659	63137	26.5	0.1915	14	101881216	14	101881216	*	rs1677992	R	102347553	rs1677992	A	G	0.0946	-0.0132	0.0029	6.9e-06	690067	102347553	101881216	14	101881216	14	101881216	*	R	0.514793	-4.55172
chr12:19105725:G:A	0.5941	A	G	0.7202	0.0061	0.0114	36659	63137	21.6	0.2374	12	19105725	12	19105725	*	rs11044414	R	19258659	rs11044414	A	G	0.7297	0.0117	0.002	3.2e-09	682356	19258659	19105725	12	19105725	12	19105725	*	R	0.535088	5.85
chr4:60767264:A:G	0.03451	A	G	0.8466	0.0297	0.0141	36659	63137	0	0.5152	4	60767264	4	60767264	*	rs10026106	R	61632982	rs10026106	A	G	0.8455	-0.012	0.0026	3.8e-06	531977	61632982	60767264	4	60767264	4	60767264	*	R	2.10638	-4.61538
chr16:20079323:G:A	0.2123	A	G	0.2319	0.0149	0.0119	36659	63137	4.8	0.3974	16	20079323	16	20079323	*	rs10521115	R	20090645	rs10521115	A	G	0.2453	0.0081	0.002	5.2e-05	691944	20090645	20079323	16	20079323	16	20079323	*	R	1.2521	4.05
chr8:14500651:C:T	0.5545	T	C	0.2659	0.0067	0.0114	36659	63137	11	0.3398	8	14500651	8	14500651	*	rs7829721	Y	14358160	rs7829721	T	C	0.2646	0.0122	0.0019	4e-10	685700	14358160	14500651	8	14500651	8	14500651	*	Y	0.587719	6.42105
chr20:2119851:G:T	0.1688	T	G	0.3871	-0.0143	0.0104	36659	63137	29	0.1692	20	2119851	20	2119851	*	rs7273205	K	2100497	rs7273205	T	G	0.3971	-0.0074	0.0018	2.5e-05	691630	2100497	2119851	20	2119851	20	2119851	*	K	-1.375	-4.11111
chr16:8232612:T:C	0.9965	T	C	0.4358	0	0.0103	36659	63137	0	0.5709	16	8232612	16	8232612	*	rs1026226	Y	8282614	rs1026226	T	C	0.4603	0.0074	0.0017	1.7e-05	692523	8282614	8232612	16	8232612	16	8232612	*	Y	0	4.35294
chr13:86114606:G:A	0.9839	A	G	0.5467	0.0002	0.0102	36659	63137	27.4	0.1838	13	86114606	13	86114606	*	rs4318102	R	86688741	rs4318102	A	G	0.5413	0.0074	0.0018	2.6e-05	679730	86688741	86114606	13	86114606	13	86114606	*	R	0.0196078	4.11111
chr5:64702039:T:G	0.2492	T	G	0.7241	-0.0131	0.0114	36659	63137	17.9	0.2737	5	64702039	5	64702039	*	rs9291817	K	63997866	rs9291817	T	G	0.71	0.0102	0.0019	9e-08	691588	63997866	64702039	5	64702039	5	64702039	*	K	-1.14912	5.36842
chr3:173705532:G:A	0.3386	A	G	0.0866	0.0183	0.0191	36659	63137	0	0.7231	3	173705532	3	173705532	*	rs17786609	R	173423322	rs17786609	A	G	0.09471	-0.0131	0.003	9.9e-06	691164	173423322	173705532	3	173705532	3	173705532	*	R	0.958115	-4.36667
chr6:25734330:A:G	0.5176	A	G	0.7289	-0.0073	0.0113	36659	63137	0	0.5989	6	25734330	6	25734330	*	rs4360128	V	25734558	rs4360128	A	G	0.7164	0.0102	0.0019	8.1e-08	692490	25734558	25734330	6	25734330	6	25734330	*	V	-0.646018	5.36842
chr13:55124276:G:A	0.4413	A	G	0.1944	-0.0098	0.0127	36659	63137	0	0.5787	13	55124276	13	55124276	*	rs3125767	R	55698411	rs3125767	A	G	0.2014	-0.0083	0.0022	0.00021	678816	55698411	55124276	13	55124276	13	55124276	*	R	-0.771654	-3.77273
chr3:60690416:T:C	0.6184	T	C	0.9685	-0.0144	0.0289	36659	63137	0	0.5673	3	60690416	3	60690416	*	rs7638754	Y	60676149	rs7638754	T	C	0.96597	-0.0173	0.0047	0.00026	682334	60676149	60690416	3	60690416	3	60690416	*	Y	-0.49827	-3.68085
chr1:221679447:T:A	0.7059	A	T	0.134	0.0056	0.0149	36659	63137	14.9	0.3021	1	221679447	1	221679447	*	rs11811485	W	221852789	rs11811485	A	T	0.118	-0.0115	0.0027	2e-05	680753	221852789	221679447	1	221679447	1	221679447	*	W	0.375839	-4.25926
chr8:136541008:T:C	0.4285	T	C	0.8625	-0.0122	0.0155	36659	63137	15.4	0.2972	8	136541008	8	136541008	*	rs17582901	Y	137553251	rs17582901	T	C	0.8602	0.0105	0.0025	2.1e-05	692463	137553251	136541008	8	136541008	8	136541008	*	Y	-0.787097	4.2
chr17:48150484:C:T	0.5793	T	C	0.1139	0.0089	0.016	36659	63137	0	0.7407	17	48150484	17	48150484	*	rs11079810	Y	46227846	rs11079810	T	C	0.1055	-0.0155	0.0027	8.7e-09	791674	46227846	48150484	17	48150484	17	48150484	*	Y	0.55625	-5.74074
chr11:113362337:G:A	0.5961	A	G	0.6228	-0.0056	0.0105	36659	63137	38.5	0.09225	11	113362337	11	113362337	*	rs2298490	V	113233059	rs2298490	A	G	0.6169	-0.0084	0.0018	2.3e-06	687897	113233059	113362337	11	113362337	11	113362337	*	V	-0.533333	-4.66667
chr17:72044406:G:T	0.4049	T	G	0.3407	0.009	0.0107	36659	63137	0	0.5989	17	72044406	17	72044406	*	rs2058742	D	70040547	rs2058742	T	G	0.3276	-0.0072	0.0019	9.7e-05	688051	70040547	72044406	17	72044406	17	72044406	*	D	0.841121	-3.78947
chr8:10240783:G:A	0.6217	A	G	0.1514	-0.0069	0.0141	36390	62462	15.3	0.3021	8	10240783	8	10240783	*	rs2952234	R	10098293	rs2952234	A	G	0.155	0.012	0.0024	5.9e-07	674260	10098293	10240783	8	10240783	8	10240783	*	R	-0.489362	5
chr10:50578586:G:A	0.1585	A	G	0.1897	-0.0182	0.0129	36659	63137	0	0.9705	10	50578586	10	50578586	*	rs11006193	R	52338346	rs11006193	A	G	0.1903	0.0104	0.0022	1.6e-06	690721	52338346	50578586	10	50578586	10	50578586	*	R	-1.41085	4.72727
chr12:33433751:G:T	0.5532	T	G	0.1082	0.0095	0.0161	36659	63137	0	0.8464	12	33433751	12	33433751	*	rs11052703	K	33586686	rs11052703	T	G	0.1064	0.0114	0.0029	7.8e-05	683310	33586686	33433751	12	33433751	12	33433751	*	K	0.590062	3.93103
chr6:162594326:C:A	0.8741	A	C	0.1409	0.0023	0.0145	36659	63137	45.7	0.04815	6	162594326	6	162594326	*	rs13204439	M	163015358	rs13204439	A	C	0.1348	-0.0215	0.0025	9.7e-18	692243	163015358	162594326	6	162594326	6	162594326	*	M	0.158621	-8.6
chr12:28463632:A:G	0.1333	A	G	0.6949	-0.0164	0.0109	36659	63137	0	0.4833	12	28463632	12	28463632	*	rs1355473	R	28616565	rs1355473	A	G	0.6846	-0.007	0.0018	0.00015	691957	28616565	28463632	12	28463632	12	28463632	*	R	-1.50459	-3.88889
chr20:24766219:G:A	0.2003	A	G	0.3293	0.0138	0.0108	36659	63137	0	0.6265	20	24766219	20	24766219	*	rs2424680	R	24746855	rs2424680	A	G	0.3448	-0.01	0.0018	4.2e-08	688952	24746855	24766219	20	24766219	20	24766219	*	R	1.27778	-5.55556
chr7:24269479:A:T	0.09592	A	T	0.4628	-0.0169	0.0101	36659	63137	0	0.7268	7	24269479	7	24269479	*	rs4722337	W	24309098	rs4722337	A	T	0.4471	0.0071	0.0017	4.3e-05	682541	24309098	24269479	7	24269479	7	24269479	*	W	-1.67327	4.17647
chr5:78396793:T:A	0.5746	A	T	0.7501	-0.0065	0.0117	36659	63137	0	0.8343	5	78396793	5	78396793	*	rs2115436	W	77692617	rs2115436	A	T	0.7523	-0.0113	0.002	1.6e-08	691841	77692617	78396793	5	78396793	5	78396793	*	W	-0.555556	-5.65
chr21:40045288:A:G	0.379	A	G	0.5762	-0.009	0.0102	36659	63137	35.5	0.1149	21	40045288	21	40045288	*	rs2837381	R	41417215	rs2837381	A	G	0.5713	-0.0106	0.0018	1.4e-09	677000	41417215	40045288	21	40045288	21	40045288	*	R	-0.882353	-5.88889
chr6:69428248:G:A	0.6586	A	G	0.2359	-0.0053	0.0119	36659	63137	10.3	0.3461	6	69428248	6	69428248	*	rs16867531	R	70138140	rs16867531	A	G	0.2269	-0.0119	0.002	4.2e-09	691112	70138140	69428248	6	69428248	6	69428248	*	R	-0.445378	-5.95
chr3:51158841:T:C	0.03704	T	C	0.1084	0.0344	0.0165	36659	63137	0	0.9386	3	51158841	3	51158841	*	rs4328835	Y	51196272	rs4328835	T	C	0.113	-0.0127	0.0028	4.8e-06	691783	51196272	51158841	3	51158841	3	51158841	*	Y	2.08485	-4.53571
chr11:101966646:G:A	0.6935	A	G	0.4057	0.0041	0.0103	36659	63137	0	0.9256	11	101966646	11	101966646	*	rs10895231	R	101837377	rs10895231	A	G	0.4091	-0.0079	0.0018	8.4e-06	691125	101837377	101966646	11	101966646	11	101966646	*	R	0.398058	-4.38889
chr8:8579080:T:C	0.5656	T	C	0.7488	-0.0067	0.0117	36390	62462	0	0.6951	8	8579080	8	8579080	*	rs17618598	Y	8436590	rs17618598	T	C	0.7588	0.0127	0.0021	1.4e-09	666940	8436590	8579080	8	8579080	8	8579080	*	Y	-0.57265	6.04762
chr6:118672479:C:A	0.7747	A	C	0.4534	-0.0029	0.0101	36659	63137	0	0.8009	6	118672479	6	118672479	*	rs11756440	M	118993642	rs11756440	A	C	0.4707	0.0063	0.0017	0.0003	671330	118993642	118672479	6	118672479	6	118672479	*	M	-0.287129	3.70588
chr4:30650759:C:T	0.7396	T	C	0.5384	-0.0034	0.0102	36659	63137	0	0.7137	4	30650759	4	30650759	*	rs1486785	Y	30652381	rs1486785	T	C	0.5457	-0.0091	0.0017	1.6e-07	681233	30652381	30650759	4	30650759	4	30650759	*	Y	-0.333333	-5.35294
chr7:76863733:G:C	0.246	C	G	0.1035	-0.0209	0.018	36659	63137	0	0.5529	7	76863733	7	76863733	*	rs17842722	S	76493050	rs17842722	C	G	0.08723	0.0143	0.003	2.4e-06	639868	76493050	76863733	7	76863733	7	76863733	*	S	-1.16111	4.76667
chr14:46603448:G:C	0.4005	C	G	0.3147	0.0091	0.0109	36659	63137	15.9	0.2928	14	46603448	14	46603448	*	rs1389602	S	47072651	rs1389602	C	G	0.3214	-0.0089	0.0019	1.7e-06	682713	47072651	46603448	14	46603448	14	46603448	*	S	0.834862	-4.68421
chr4:29794939:T:G	0.9884	T	G	0.8643	0.0002	0.0148	36659	63137	5.8	0.3883	4	29794939	4	29794939	*	rs963112	K	29796561	rs963112	T	G	0.8708	-0.0095	0.0026	0.00028	684940	29796561	29794939	4	29794939	4	29794939	*	K	0.0135135	-3.65385
chr13:78083107:A:T	0.344	A	T	0.4255	-0.0097	0.0102	36659	63137	21.6	0.2375	13	78083107	13	78083107	*	rs2329061	W	78657242	rs2329061	A	T	0.4124	-0.0099	0.0019	1.6e-07	529219	78657242	78083107	13	78083107	13	78083107	*	W	-0.95098	-5.21053
chr8:31006088:A:C	0.05698	A	C	0.1791	0.0259	0.0136	36659	63137	32.2	0.1411	8	31006088	8	31006088	*	rs2543622	M	30863604	rs2543622	A	C	0.1763	0.0125	0.0022	2e-08	767431	30863604	31006088	8	31006088	8	31006088	*	M	1.90441	5.68182
chr16:13448919:A:G	0.03374	A	G	0.5619	-0.0216	0.0102	36659	63137	2.1	0.4214	16	13448919	16	13448919	*	rs9673437	R	13542776	rs9673437	A	G	0.575	-0.0076	0.0017	1.1e-05	689967	13542776	13448919	16	13448919	16	13448919	*	R	-2.11765	-4.47059
chr9:8124812:T:A	0.4278	A	T	0.1781	-0.0105	0.0133	36659	63137	0	0.6261	9	8124812	9	8124812	*	rs7036044	W	8124812	rs7036044	A	T	0.1826	0.0085	0.0023	0.00016	691444	8124812	8124812	9	8124812	9	8124812	*	W	-0.789474	3.69565
chr6:104343031:T:C	0.004525	T	C	0.3128	0.031	0.0109	36659	63137	7.6	0.3717	6	104343031	6	104343031	*	rs2994698	Y	104790906	rs2994698	T	C	0.2944	-0.0084	0.0019	6.5e-06	691466	104790906	104343031	6	104343031	6	104343031	*	Y	2.84404	-4.42105
chr7:77429703:A:G	0.6623	A	G	0.7329	-0.005	0.0114	36659	63137	45.7	0.04854	7	77429703	7	77429703	*	rs11772368	R	77059020	rs11772368	A	G	0.7361	0.0086	0.0019	1e-05	689400	77059020	77429703	7	77429703	7	77429703	*	R	-0.438596	4.52632
chr8:10807545:C:A	0.8266	A	C	0.0653	-0.0045	0.0206	36390	62462	0	0.9864	8	10807545	8	10807545	*	rs7009841	M	10665055	rs7009841	A	C	0.05689	-0.0145	0.0038	0.00014	677292	10665055	10807545	8	10807545	8	10807545	*	M	-0.218447	-3.81579
chr5:64814734:T:G	0.3252	T	G	0.6916	-0.0107	0.0109	36659	63137	0	0.8397	5	64814734	5	64814734	*	rs4290972	K	64110561	rs4290972	T	G	0.663	0.0091	0.0018	6.4e-07	692559	64110561	64814734	5	64814734	5	64814734	*	K	-0.981651	5.05556
chr2:218572753:T:C	0.4789	T	C	0.4457	-0.0073	0.0103	36659	63137	7.5	0.3727	2	218572753	2	218572753	*	rs522377	Y	219437476	rs522377	T	C	0.4349	0.0111	0.0017	1.2e-10	692306	219437476	218572753	2	218572753	2	218572753	*	Y	-0.708738	6.52941
chr20:6623301:A:G	0.8961	A	G	0.3659	-0.0014	0.0106	36659	63137	8.3	0.3647	20	6623301	20	6623301	*	rs1407039	R	6603948	rs1407039	A	G	0.3696	-0.0196	0.0018	4.3e-28	689756	6603948	6623301	20	6623301	20	6623301	*	R	-0.132075	-10.8889
chr9:124413442:T:C	0.06032	T	C	0.5905	0.0194	0.0103	36659	63137	0	0.7694	9	124413442	9	124413442	*	rs3780197	Y	127175721	rs3780197	T	C	0.564	-0.01	0.0017	7.7e-09	692387	127175721	124413442	9	124413442	9	124413442	*	Y	1.8835	-5.88235
chr6:135674898:T:C	0.9754	T	C	0.6833	0.0003	0.0109	36659	63137	0	0.5082	6	135674898	6	135674898	*	rs9494327	Y	135996036	rs9494327	T	C	0.6759	-0.007	0.0018	0.00013	691579	135996036	135674898	6	135674898	6	135674898	*	Y	0.0275229	-3.88889
chr16:9627125:A:G	0.5748	A	G	0.55	0.0057	0.0102	36659	63137	10	0.3493	16	9627125	16	9627125	*	rs11646265	R	9720982	rs11646265	A	G	0.536	-0.0087	0.0017	5.4e-07	685905	9720982	9627125	16	9627125	16	9627125	*	R	0.558824	-5.11765
chr5:3489481:C:T	0.3275	T	C	0.4956	-0.0101	0.0103	36659	63137	0	0.991	5	3489481	5	3489481	*	rs10866554	Y	3489595	rs10866554	T	C	0.4877	0.0121	0.0017	2.1e-12	690513	3489595	3489481	5	3489481	5	3489481	*	Y	-0.980583	7.11765
chr4:16620106:T:C	0.7815	T	C	0.6233	0.0029	0.0105	36659	63137	0	0.7615	4	16620106	4	16620106	*	rs1000220	Y	16621729	rs1000220	T	C	0.6144	0.009	0.0018	3.5e-07	692574	16621729	16620106	4	16620106	4	16620106	*	Y	0.27619	5
chr5:152648576:G:A	0.2247	A	G	0.319	0.0131	0.0108	36659	63137	0	0.6557	5	152648576	5	152648576	*	rs6869129	R	152028136	rs6869129	A	G	0.3359	-0.0089	0.0018	9.4e-07	692607	152028136	152648576	5	152648576	5	152648576	*	R	1.21296	-4.94444
chr3:141265863:C:A	0.891	A	C	0.7175	-0.0015	0.0112	36659	63137	1.7	0.4253	3	141265863	3	141265863	*	rs1318221	M	140984705	rs1318221	A	C	0.7119	-0.0074	0.0019	0.00012	688352	140984705	141265863	3	141265863	3	141265863	*	M	-0.133929	-3.89474
chr20:53097536:A:C	0.4237	A	C	0.8894	-0.0129	0.0161	36659	63137	0	0.9856	20	53097536	20	53097536	*	rs1317352	M	51714075	rs1317352	A	C	0.8834	0.0099	0.0027	0.00029	680016	51714075	53097536	20	53097536	20	53097536	*	M	-0.801242	3.66667
chr16:6462528:T:C	0.1723	T	C	0.8666	-0.0204	0.015	36659	63137	0	0.8757	16	6462528	16	6462528	*	rs10492832	Y	6512529	rs10492832	T	C	0.8611	0.0101	0.0026	8.3e-05	675022	6512529	6462528	16	6462528	16	6462528	*	Y	-1.36	3.88462
chr20:44485290:C:T	0.4052	T	C	0.1054	-0.0138	0.0166	36659	63137	0	0.9615	20	44485290	20	44485290	*	rs6031627	Y	43113930	rs6031627	T	C	0.1054	-0.0128	0.0027	3.1e-06	692122	43113930	44485290	20	44485290	20	44485290	*	Y	-0.831325	-4.74074
chr2:180612469:T:C	0.02991	T	C	0.5462	-0.022	0.0101	36659	63137	0	0.8695	2	180612469	2	180612469	*	rs4667078	H	181477196	rs4667078	T	C	0.5351	-0.0091	0.0017	1e-07	691747	181477196	180612469	2	180612469	2	180612469	*	H	-2.17822	-5.35294
chr2:36289580:T:C	0.4926	T	C	0.9222	-0.013	0.0189	36659	63137	0	0.9289	2	36289580	2	36289580	*	rs17406983	Y	36516723	rs17406983	T	C	0.92224	-0.0169	0.0033	2.7e-07	690061	36516723	36289580	2	36289580	2	36289580	*	Y	-0.687831	-5.12121
chr9:32866255:T:C	0.6412	T	C	0.7621	-0.0055	0.0118	36659	63137	8.2	0.3654	9	32866255	9	32866255	*	rs10971169	Y	32866253	rs10971169	T	C	0.7709	-0.0074	0.0021	0.00033	691969	32866253	32866255	9	32866255	9	32866255	*	Y	-0.466102	-3.52381
chr1:31604633:G:A	0.0436	A	G	0.5528	-0.0206	0.0102	36659	63137	0	0.8326	1	31604633	1	31604633	*	rs6681414	R	32070234	rs6681414	A	G	0.5491	0.0111	0.0017	2.1e-10	681871	32070234	31604633	1	31604633	1	31604633	*	R	-2.01961	6.52941
chr2:25329201:T:C	0.6952	T	C	0.5601	0.004	0.0102	36659	63137	11	0.339	2	25329201	2	25329201	*	rs4517932	Y	25552070	rs4517932	T	C	0.5657	-0.0095	0.0017	1.1e-08	784328	25552070	25329201	2	25329201	2	25329201	*	Y	0.392157	-5.58824
chr14:41104570:C:T	0.7001	T	C	0.7914	-0.0049	0.0126	36659	63137	0	0.7975	14	41104570	14	41104570	*	rs2154104	Y	41573775	rs2154104	T	C	0.7911	0.009	0.0022	3e-05	691909	41573775	41104570	14	41104570	14	41104570	*	Y	-0.388889	4.09091
chr14:53079900:T:A	0.7096	A	T	0.6422	0.004	0.0107	36659	63137	0	0.7575	14	53079900	14	53079900	*	rs11626149	W	53546618	rs11626149	A	T	0.6574	0.0072	0.0018	9.1e-05	691823	53546618	53079900	14	53079900	14	53079900	*	W	0.373832	4
chr2:101907133:G:A	0.1694	A	G	0.312	0.015	0.0109	36659	63137	0	0.6111	2	101907133	2	101907133	*	rs2310141	R	102523595	rs2310141	A	G	0.3162	-0.0097	0.0019	2e-07	692363	102523595	101907133	2	101907133	2	101907133	*	R	1.37615	-5.10526
chr6:124552261:C:G	0.5675	C	G	0.5371	0.0059	0.0102	36659	63137	0	0.8456	6	124552261	6	124552261	*	rs536298	S	124873407	rs536298	C	G	0.5556	-0.0083	0.0017	1.6e-06	685953	124873407	124552261	6	124552261	6	124552261	*	S	0.578431	-4.88235
chr10:132652659:A:G	0.3257	A	G	0.111	0.0161	0.0164	36659	63137	0	0.7826	10	132652659	10	132652659	*	rs10781583	R	134466163	rs10781583	A	G	0.1076	-0.0121	0.0028	1.2e-05	688266	134466163	132652659	10	132652659	10	132652659	*	R	0.981707	-4.32143
chr4:110670374:G:T	0.4824	T	G	0.2508	0.0083	0.0118	36659	63137	29.2	0.1673	4	110670374	4	110670374	*	rs11932280	K	111591530	rs11932280	T	G	0.253	0.0079	0.002	8.8e-05	673296	111591530	110670374	4	110670374	4	110670374	*	K	0.70339	3.95
chr2:57039779:C:T	0.8433	T	C	0.2696	0.0022	0.0113	36659	63137	0	0.6603	2	57039779	2	57039779	*	rs2902972	Y	57266914	rs2902972	T	C	0.2593	-0.0076	0.0019	8.4e-05	691420	57266914	57039779	2	57039779	2	57039779	*	Y	0.19469	-4
chr4:28570018:C:T	0.2723	T	C	0.247	0.0128	0.0116	36659	63137	20.2	0.2515	4	28570018	4	28570018	*	rs2943157	Y	28571640	rs2943157	T	C	0.2489	0.0069	0.002	0.00049	691687	28571640	28570018	4	28570018	4	28570018	*	Y	1.10345	3.45
chr8:61302067:C:A	0.6837	A	C	0.4652	-0.0041	0.0102	36659	63137	0	0.5825	8	61302067	8	61302067	*	rs2978558	M	62214626	rs2978558	A	C	0.4742	0.0079	0.0017	4.8e-06	688609	62214626	61302067	8	61302067	8	61302067	*	M	-0.401961	4.64706
chr7:44445159:T:C	0.00885	T	C	0.8246	-0.0347	0.0133	36659	63137	13.3	0.3173	7	44445159	7	44445159	*	rs10277736	Y	44484758	rs10277736	T	C	0.8088	-0.0112	0.0021	7.3e-08	795443	44484758	44445159	7	44445159	7	44445159	*	Y	-2.60902	-5.33333
chr12:109471206:A:G	0.3869	A	G	0.4623	-0.0087	0.0101	36659	63137	3.3	0.4111	12	109471206	12	109471206	*	rs2058804	R	109909011	rs2058804	A	G	0.4684	-0.0087	0.0017	4.2e-07	692269	109909011	109471206	12	109471206	12	109471206	*	R	-0.861386	-5.11765
chr12:15212576:C:T	0.6459	T	C	0.3267	0.0049	0.0108	36659	63137	0	0.6435	12	15212576	12	15212576	*	rs11056399	Y	15365510	rs11056399	T	C	0.3338	0.0073	0.0018	7.9e-05	687903	15365510	15212576	12	15212576	12	15212576	*	Y	0.453704	4.05556
chr5:168763226:C:T	0.0817	T	C	0.5416	-0.0178	0.0102	36659	63137	11.9	0.3308	5	168763226	5	168763226	*	rs17553426	Y	168190231	rs17553426	T	C	0.5462	-0.0065	0.0017	0.00018	689509	168190231	168763226	5	168763226	5	168763226	*	Y	-1.7451	-3.82353
chr14:34243701:T:C	0.7245	T	C	0.6984	0.0039	0.011	36659	63137	32.3	0.1407	14	34243701	14	34243701	*	rs11625557	Y	34712907	rs11625557	T	C	0.6966	0.0077	0.0019	4.1e-05	691131	34712907	34243701	14	34243701	14	34243701	*	Y	0.354545	4.05263
chr9:121871543:T:C	0.6521	T	C	0.3322	0.0049	0.0108	36659	63137	0	0.8724	9	121871543	9	121871543	*	rs7860920	Y	124633822	rs7860920	T	C	0.3176	0.0086	0.0018	3e-06	692558	124633822	121871543	9	121871543	9	121871543	*	Y	0.453704	4.77778
chr11:111081373:T:C	0.6786	T	C	0.7073	0.0046	0.0112	36659	63137	0	0.4469	11	111081373	11	111081373	*	rs1878537	Y	110952097	rs1878537	T	C	0.6889	-0.0087	0.0019	3.4e-06	689821	110952097	111081373	11	111081373	11	111081373	*	Y	0.410714	-4.57895
chr15:45220009:A:G	0.489	A	G	0.6893	0.0075	0.0109	36659	63137	0	0.5383	15	45220009	15	45220009	*	rs12909987	R	45512207	rs12909987	A	G	0.6956	0.0071	0.0019	0.00016	690477	45512207	45220009	15	45220009	15	45220009	*	R	0.688073	3.73684
chr11:133242868:C:T	0.7663	T	C	0.5308	0.003	0.0102	36659	63137	11.8	0.3316	11	133242868	11	133242868	*	rs4578395	Y	133112763	rs4578395	T	C	0.5253	-0.0081	0.0017	2.6e-06	684102	133112763	133242868	11	133242868	11	133242868	*	Y	0.294118	-4.76471
chr6:142809089:G:A	0.2641	A	G	0.6672	0.0119	0.0107	36659	63137	0	0.6896	6	142809089	6	142809089	*	rs512808	R	143130226	rs512808	A	G	0.6835	-0.0101	0.0018	1.6e-08	787917	143130226	142809089	6	142809089	6	142809089	*	R	1.11215	-5.61111
chr5:114685509:G:C	0.7055	C	G	0.3156	0.0041	0.0109	36659	63137	35.6	0.1137	5	114685509	5	114685509	*	rs285900	S	114021206	rs285900	C	G	0.3072	0.007	0.0019	0.00023	686454	114021206	114685509	5	114685509	5	114685509	*	S	0.376147	3.68421
chr10:98025879:A:G	0.6578	A	G	0.8092	0.0057	0.0129	36659	63137	0	0.8892	10	98025879	10	98025879	*	rs7922066	R	99785636	rs7922066	A	G	0.8047	-0.0111	0.0022	3.8e-07	687066	99785636	98025879	10	98025879	10	98025879	*	R	0.44186	-5.04545
chr14:93399497:T:C	0.1758	T	C	0.4142	0.0141	0.0104	36390	62462	0	0.6504	14	93399497	14	93399497	*	rs10142345	Y	93865843	rs10142345	T	C	0.4179	-0.0159	0.0017	6.2e-20	691737	93865843	93399497	14	93399497	14	93399497	*	Y	1.35577	-9.35294
chr13:53689114:C:T	0.251	T	C	0.1594	0.0158	0.0137	36659	63137	0	0.5559	13	53689114	13	53689114	*	rs2785810	Y	54263249	rs2785810	T	C	0.1596	0.0118	0.0024	8.1e-07	689419	54263249	53689114	13	53689114	13	53689114	*	Y	1.15328	4.91667
chr21:16440214:G:T	0.346	T	G	0.6266	0.0099	0.0105	36294	57031	0	0.9973	21	16440214	21	16440214	*	rs2823801	K	17812534	rs2823801	T	G	0.6187	0.0073	0.0018	4.2e-05	685744	17812534	16440214	21	16440214	21	16440214	*	K	0.942857	4.05556
chr6:140941669:G:T	0.871	T	G	0.0613	-0.0034	0.021	36659	63137	0	0.6746	6	140941669	6	140941669	*	rs9376548	K	141262806	rs9376548	T	G	0.06431	0.0145	0.0037	9.1e-05	688690	141262806	140941669	6	140941669	6	140941669	*	K	-0.161905	3.91892
chr3:181054383:T:A	0.6719	A	T	0.2082	-0.0052	0.0124	36659	63137	0	0.8612	3	181054383	3	181054383	*	rs1805609	W	180772171	rs1805609	A	T	0.1992	0.0122	0.0022	1.6e-08	692218	180772171	181054383	3	181054383	3	181054383	*	W	-0.419355	5.54545
chr3:142079490:C:T	0.08713	T	C	0.8512	0.0246	0.0144	36659	63137	0	0.7725	3	142079490	3	142079490	*	rs347680	Y	141798332	rs347680	T	C	0.8581	0.0094	0.0027	0.00038	528558	141798332	142079490	3	142079490	3	142079490	*	Y	1.70833	3.48148
chr11:13296884:C:T	0.7093	T	C	0.7092	0.0042	0.0112	36659	63137	21.4	0.2396	11	13296884	11	13296884	*	rs7951393	Y	13318431	rs7951393	T	C	0.7139	0.0136	0.0019	1.3e-12	688735	13318431	13296884	11	13296884	11	13296884	*	Y	0.375	7.15789
chr5:152910250:G:A	0.7426	A	G	0.6861	-0.0036	0.0109	36659	63137	0	0.7502	5	152910250	5	152910250	*	rs4285285	R	152289810	rs4285285	A	G	0.677	0.0084	0.0018	4.8e-06	692320	152289810	152910250	5	152910250	5	152910250	*	R	-0.330275	4.66667
chr3:50486237:A:G	0.02301	A	G	0.8608	-0.0329	0.0145	36659	63137	0	0.9555	3	50486237	3	50486237	*	rs1467914	R	50523668	rs1467914	A	G	0.8497	0.0096	0.0025	0.00011	678106	50523668	50486237	3	50486237	3	50486237	*	R	-2.26897	3.84
chr19:28815039:A:G	0.685	A	G	0.3257	0.0044	0.0108	36659	63137	16.2	0.2893	19	28815039	19	28815039	*	rs6509047	D	29305946	rs6509047	A	G	0.3417	0.0064	0.0018	0.00048	692369	29305946	28815039	19	28815039	19	28815039	*	D	0.407407	3.55556
chr20:51110819:A:G	0.5586	A	G	0.5898	-0.0061	0.0104	36659	63137	0	0.657	20	51110819	20	51110819	*	rs229995	R	49727356	rs229995	A	G	0.5784	0.0083	0.0018	2.4e-06	684861	49727356	51110819	20	51110819	20	51110819	*	R	-0.586538	4.61111
chr17:82144403:A:G	0.7786	A	G	0.5766	-0.0029	0.0102	36659	63137	54.6	0.01502	17	82144403	17	82144403	*	rs8080423	R	80102279	rs8080423	A	G	0.5889	-0.0101	0.0017	6e-09	691115	80102279	82144403	17	82144403	17	82144403	*	R	-0.284314	-5.94118
chr12:90840775:T:A	0.3933	A	T	0.3679	0.0089	0.0104	36659	63137	0	0.8002	12	90840775	12	90840775	*	rs10859063	W	91234552	rs10859063	A	T	0.3853	-0.0103	0.0018	7.2e-09	681308	91234552	90840775	12	90840775	12	90840775	*	W	0.855769	-5.72222
chr6:99640044:G:T	0.07871	T	G	0.226	-0.0213	0.0121	36659	63137	7.8	0.3695	6	99640044	6	99640044	*	rs9402952	K	100087920	rs9402952	T	G	0.2251	0.0078	0.002	0.00014	690549	100087920	99640044	6	99640044	6	99640044	*	K	-1.76033	3.9
chr7:104792214:C:G	0.5417	C	G	0.3137	0.0066	0.0109	36659	63137	6.2	0.3844	7	104792214	7	104792214	*	rs2470964	S	104432661	rs2470964	C	G	0.3103	-0.0069	0.0019	0.00023	690678	104432661	104792214	7	104792214	7	104792214	*	S	0.605505	-3.63158
chr7:50529929:A:G	0.4762	A	G	0.2732	0.0081	0.0114	36659	63137	14.6	0.3045	7	50529929	7	50529929	*	rs1982406	R	50597627	rs1982406	A	G	0.2493	0.0101	0.0018	4.5e-08	794716	50597627	50529929	7	50529929	7	50529929	*	R	0.710526	5.61111
chr7:14846796:C:T	0.2553	T	C	0.8211	-0.0151	0.0132	36659	63137	0	0.4926	7	14846796	7	14846796	*	rs1860581	Y	14886421	rs1860581	T	C	0.8265	-0.0105	0.0023	4.9e-06	681822	14886421	14846796	7	14846796	7	14846796	*	Y	-1.14394	-4.56522
chr10:102729143:A:T	0.3034	A	T	0.2412	-0.0122	0.0119	36659	63137	21.1	0.2426	10	102729143	10	102729143	*	rs2244258	W	104488900	rs2244258	A	T	0.2297	-0.0081	0.0019	2.9e-05	794961	104488900	102729143	10	102729143	10	102729143	*	W	-1.02521	-4.26316
chr7:130473229:C:T	0.5066	T	C	0.7284	0.0075	0.0113	36659	63137	7.9	0.3685	7	130473229	7	130473229	*	rs13234660	Y	130113070	rs13234660	T	C	0.7251	-0.0079	0.002	5.4e-05	689256	130113070	130473229	7	130473229	7	130473229	*	Y	0.663717	-3.95
chr2:15372464:T:C	0.2349	T	C	0.3245	-0.0132	0.0111	36659	63137	0	0.7371	2	15372464	2	15372464	*	rs1997307	Y	15512588	rs1997307	T	C	0.3245	-0.0073	0.0018	7.7e-05	684960	15512588	15372464	2	15372464	2	15372464	*	Y	-1.18919	-4.05556
chr5:81498762:G:T	0.8336	T	G	0.645	-0.0022	0.0107	36659	63137	7.5	0.3726	5	81498762	5	81498762	*	rs6452416	K	80794581	rs6452416	T	G	0.6346	-0.0088	0.0018	8.7e-07	683776	80794581	81498762	5	81498762	5	81498762	*	K	-0.205607	-4.88889
chr9:71109393:T:C	0.02632	T	C	0.6042	-0.023	0.0104	36659	63137	0	0.74	9	71109393	9	71109393	*	rs10868950	Y	73724309	rs10868950	T	C	0.6235	0.0065	0.0018	0.00027	683768	73724309	71109393	9	71109393	9	71109393	*	Y	-2.21154	3.61111
chr16:76751303:C:G	0.5227	C	G	0.8102	0.0082	0.0129	36659	63137	0	0.5598	16	76751303	16	76751303	*	rs4243129	S	76785200	rs4243129	C	G	0.8093	-0.0133	0.0022	2.2e-09	691467	76785200	76751303	16	76751303	16	76751303	*	S	0.635659	-6.04545
chr14:33345741:C:G	0.173	C	G	0.6241	-0.0143	0.0105	36659	63137	0	0.6179	14	33345741	14	33345741	*	rs8013130	S	33814947	rs8013130	C	G	0.6222	0.0065	0.0018	0.00031	679086	33814947	33345741	14	33345741	14	33345741	*	S	-1.3619	3.61111
chr4:172433203:G:T	0.5422	T	G	0.6833	-0.0067	0.011	36659	63137	0	0.9113	4	172433203	4	172433203	*	rs10024431	K	173354354	rs10024431	T	G	0.6823	0.0096	0.0019	4.2e-07	675445	173354354	172433203	4	172433203	4	172433203	*	K	-0.609091	5.05263
chr11:30507397:G:A	0.947	A	G	0.2499	-0.0008	0.0117	36659	63137	31.8	0.1445	11	30507397	11	30507397	*	rs1026479	R	30528944	rs1026479	A	G	0.2619	0.0075	0.002	0.00013	688943	30528944	30507397	11	30507397	11	30507397	*	R	-0.0683761	3.75
chr4:60631346:G:A	0.7225	A	G	0.5962	-0.0037	0.0103	36659	63137	0	0.8215	4	60631346	4	60631346	*	rs6843734	R	61497064	rs6843734	A	G	0.5967	-0.0064	0.0018	0.00033	681865	61497064	60631346	4	60631346	4	60631346	*	R	-0.359223	-3.55556
chr11:80688134:T:C	0.5393	T	C	0.733	-0.0071	0.0116	36659	63137	35.3	0.1165	11	80688134	11	80688134	*	rs12283277	Y	80399178	rs12283277	T	C	0.7291	0.0068	0.002	0.00049	679506	80399178	80688134	11	80688134	11	80688134	*	Y	-0.612069	3.4
chr5:140150071:C:T	0.002183	T	C	0.5215	0.031	0.0101	36659	63137	0	0.7843	5	140150071	5	140150071	*	rs249616	Y	139529656	rs249616	T	C	0.5241	-0.0093	0.0017	7.8e-08	682565	139529656	140150071	5	140150071	5	140150071	*	Y	3.06931	-5.47059
chr2:43872294:C:A	0.7808	A	C	0.193	-0.0036	0.0128	36659	63137	0	0.6796	2	43872294	2	43872294	*	rs4148217	H	44099433	rs4148217	A	C	0.1883	0.0077	0.0021	0.00025	774945	44099433	43872294	2	43872294	2	43872294	*	H	-0.28125	3.66667
chr21:20749192:C:A	0.396	A	C	0.7925	-0.0107	0.0126	36659	63137	0	0.6581	21	20749192	21	20749192	*	rs461016	M	22121510	rs461016	A	C	0.796	-0.011	0.0022	3.6e-07	691494	22121510	20749192	21	20749192	21	20749192	*	M	-0.849206	-5
chr2:59964233:C:T	0.2123	T	C	0.0643	0.0257	0.0206	36659	63137	5.9	0.3876	2	59964233	2	59964233	*	rs4671359	Y	60191368	rs4671359	T	C	0.06531	0.0198	0.0034	5.7e-09	691766	60191368	59964233	2	59964233	2	59964233	*	Y	1.24757	5.82353
chr12:112049014:A:G	0.7929	A	G	0.5612	0.0027	0.0101	36659	63137	22.6	0.2281	12	112049014	12	112049014	*	rs17696736	R	112486818	rs17696736	A	G	0.5623	0.0114	0.0016	5.4e-12	794555	112486818	112049014	12	112049014	12	112049014	*	R	0.267327	7.125
chr4:24377232:A:T	0.5543	A	T	0.8006	0.0075	0.0127	36659	63137	22.7	0.2277	4	24377232	4	24377232	*	rs17650575	W	24378855	rs17650575	A	T	0.7937	-0.008	0.0021	0.00017	678892	24378855	24377232	4	24377232	4	24377232	*	W	0.590551	-3.80952
chr11:57162398:G:T	0.7852	T	G	0.0531	0.0062	0.0226	36659	63137	0	0.9781	11	57162398	11	57162398	*	rs2960562	K	56929872	rs2960562	T	G	0.05899	-0.0184	0.0037	7.7e-07	691168	56929872	57162398	11	57162398	11	57162398	*	K	0.274336	-4.97297
chr4:72630974:A:G	0.7584	A	G	0.5453	0.0031	0.0102	36659	63137	30	0.1603	4	72630974	4	72630974	*	rs4694504	R	73496691	rs4694504	A	G	0.5206	0.0063	0.0017	0.00026	691108	73496691	72630974	4	72630974	4	72630974	*	R	0.303922	3.70588
chr1:204777174:T:C	0.1574	T	C	0.8865	-0.0226	0.016	36659	63137	0	0.7614	1	204777174	1	204777174	*	rs6593907	Y	204746302	rs6593907	T	C	0.8931	-0.0113	0.0028	5.5e-05	691129	204746302	204777174	1	204777174	1	204777174	*	Y	-1.4125	-4.03571
chr2:11204388:T:C	0.03323	T	C	0.5169	0.0216	0.0102	36659	63137	35.8	0.1124	2	11204388	2	11204388	*	rs17366657	Y	11344514	rs17366657	T	C	0.5069	-0.0062	0.0017	0.00026	692453	11344514	11204388	2	11204388	2	11204388	*	Y	2.11765	-3.64706
chr8:59760927:T:G	0.4279	T	G	0.4525	0.0081	0.0102	36659	63137	0	0.978	8	59760927	8	59760927	*	rs6982408	K	60673486	rs6982408	T	G	0.4374	-0.0065	0.0017	0.00019	689846	60673486	59760927	8	59760927	8	59760927	*	K	0.794118	-3.82353
chr9:15966658:C:G	0.4944	C	G	0.5865	-0.007	0.0103	36659	63137	0	0.7842	9	15966658	9	15966658	*	rs10738420	S	15966656	rs10738420	C	G	0.5848	0.0157	0.0018	4.6e-19	690866	15966656	15966658	9	15966658	9	15966658	*	S	-0.679612	8.72222
chr3:51333502:A:G	0.006225	A	G	0.1416	0.04	0.0146	36659	63137	0	0.9805	3	51333502	3	51333502	*	rs6445628	R	51370933	rs6445628	A	G	0.1398	-0.0113	0.0025	5.6e-06	692167	51370933	51333502	3	51333502	3	51333502	*	R	2.73973	-4.52
chr6:77554021:G:T	0.1925	T	G	0.158	-0.0182	0.014	36659	63137	42.2	0.06809	6	77554021	6	77554021	*	rs12206859	K	78263738	rs12206859	T	G	0.1749	0.0116	0.0023	3.7e-07	690538	78263738	77554021	6	77554021	6	77554021	*	K	-1.3	5.04348
chr3:157241448:G:A	0.8857	A	G	0.2621	-0.0016	0.0115	36659	63137	0	0.9097	3	157241448	3	157241448	*	rs6768074	R	156959237	rs6768074	A	G	0.2589	0.0116	0.002	4.1e-09	692461	156959237	157241448	3	157241448	3	157241448	*	R	-0.13913	5.8
chr20:63730385:G:A	0.5736	A	G	0.2111	0.007	0.0124	36659	63137	0	0.9624	20	63730385	20	63730385	*	rs2427530	R	62361737	rs2427530	A	G	0.2275	-0.0074	0.002	0.0002	692602	62361737	63730385	20	63730385	20	63730385	*	R	0.564516	-3.7
chr9:33941761:T:C	0.2269	T	C	0.6374	0.0126	0.0105	36659	63137	0	0.7665	9	33941761	9	33941761	*	rs307658	Y	33941759	rs307658	T	C	0.6165	0.0096	0.0018	5.1e-08	692542	33941759	33941761	9	33941761	9	33941761	*	Y	1.2	5.33333
chr21:17011624:T:A	0.7698	A	T	0.2493	-0.0034	0.0117	36659	63137	13.7	0.314	21	17011624	21	17011624	*	rs2824173	W	18383943	rs2824173	A	T	0.2605	0.007	0.002	0.00046	691751	18383943	17011624	21	17011624	21	17011624	*	W	-0.290598	3.5
chr8:41925651:C:T	0.9472	T	C	0.0768	0.0013	0.0191	36659	63137	12.3	0.3275	8	41925651	8	41925651	*	rs1541622	Y	41783169	rs1541622	T	C	0.07121	0.0116	0.0033	0.00045	690944	41783169	41925651	8	41925651	8	41925651	*	Y	0.0680628	3.51515
chr11:47908294:G:A	9.257e-07	A	G	0.3216	0.0529	0.0108	36659	63137	0	0.8606	11	47908294	11	47908294	*	rs6485795	R	47929846	rs6485795	A	G	0.295	-0.0213	0.0018	3.4e-32	791111	47929846	47908294	11	47908294	11	47908294	*	R	4.89815	-11.8333
chr8:14368092:G:A	0.1404	A	G	0.2895	-0.0164	0.0112	36659	63137	8.3	0.3647	8	14368092	8	14368092	*	rs9325704	R	14225601	rs9325704	A	G	0.2873	0.0123	0.0019	1.2e-10	687104	14225601	14368092	8	14368092	8	14368092	*	R	-1.46429	6.47368
chr7:113387632:C:G	0.4039	C	G	0.5436	-0.0086	0.0102	36659	63137	21.7	0.2364	7	113387632	7	113387632	*	rs1464769	S	113027687	rs1464769	C	G	0.5245	0.0149	0.0017	1.2e-17	679103	113027687	113387632	7	113387632	7	113387632	*	S	-0.843137	8.76471
chr1:156516269:A:G	0.05353	A	G	0.6424	0.0202	0.0105	36659	63137	0	0.7925	1	156516269	1	156516269	*	rs6674079	R	156486061	rs6674079	A	G	0.6319	-0.0118	0.0018	7.4e-11	683714	156486061	156516269	1	156516269	1	156516269	*	R	1.92381	-6.55556
chr17:21290306:G:A	0.4827	A	G	0.678	-0.0077	0.011	36390	62462	0	0.7763	17	21290306	17	21290306	*	rs3760201	R	21193618	rs3760201	A	G	0.6907	-0.0129	0.0019	6.3e-12	686843	21193618	21290306	17	21290306	17	21290306	*	R	-0.7	-6.78947
chr12:60591192:G:A	0.9588	A	G	0.196	0.0007	0.0127	36659	63137	0	0.5695	12	60591192	12	60591192	*	rs1995470	R	60984973	rs1995470	A	G	0.1919	0.0119	0.0022	7.1e-08	683312	60984973	60591192	12	60591192	12	60591192	*	R	0.0551181	5.40909
chr9:101638167:T:C	0.01051	T	C	0.848	-0.036	0.0141	36659	63137	0	0.6766	9	101638167	9	101638167	*	rs4743478	Y	104400449	rs4743478	T	C	0.8517	0.0104	0.0024	1.8e-05	691067	104400449	101638167	9	101638167	9	101638167	*	Y	-2.55319	4.33333
chr1:197277284:C:T	0.005947	T	C	0.2059	-0.0343	0.0125	36659	63137	22.3	0.2312	1	197277284	1	197277284	*	rs17551897	Y	197246414	rs17551897	T	C	0.2222	0.0094	0.0021	6.5e-06	692340	197246414	197277284	1	197277284	1	197277284	*	Y	-2.744	4.47619
chr10:91276665:A:C	0.05903	A	C	0.9482	-0.0443	0.0234	36659	63137	0	0.4811	10	91276665	10	91276665	*	rs7911817	M	93036422	rs7911817	A	C	0.94656	0.0148	0.0039	0.00015	679694	93036422	91276665	10	91276665	10	91276665	*	M	-1.89316	3.79487
chr17:37232752:C:T	0.1102	T	C	0.192	0.0205	0.0128	36390	62462	0	0.8695	17	37232752	17	37232752	*	rs2680399	Y	35589667	rs2680399	T	C	0.2056	0.0106	0.0021	7.9e-07	691036	35589667	37232752	17	37232752	17	37232752	*	Y	1.60156	5.04762
chr6:20815029:C:T	0.3174	T	C	0.3316	0.0107	0.0107	36659	63137	0	0.9047	6	20815029	6	20815029	*	rs12661606	Y	20815260	rs12661606	T	C	0.3228	-0.007	0.0018	0.00013	689589	20815260	20815029	6	20815029	6	20815029	*	Y	1	-3.88889
chr11:103456768:G:A	0.1711	A	G	0.4589	-0.0138	0.0101	36659	63137	29.2	0.1672	11	103456768	11	103456768	*	rs313869	R	103327496	rs313869	A	G	0.4745	-0.0072	0.0017	3.1e-05	683190	103327496	103456768	11	103456768	11	103456768	*	R	-1.36634	-4.23529
chr3:49900072:T:C	0.5065	T	C	0.5735	0.0068	0.0102	36659	63137	20.4	0.2494	3	49900072	3	49900072	*	rs7615206	Y	49937505	rs7615206	T	C	0.5708	-0.0167	0.0018	5.4e-21	637401	49937505	49900072	3	49900072	3	49900072	*	Y	0.666667	-9.27778
chr15:66446748:G:A	0.258	A	G	0.0774	-0.0213	0.0188	36659	63137	0	0.811	15	66446748	15	66446748	*	rs12917279	R	66739086	rs12917279	A	G	0.0746	0.0172	0.0033	1.9e-07	692276	66739086	66446748	15	66446748	15	66446748	*	R	-1.13298	5.21212
chr2:15267182:T:C	0.3829	T	C	0.788	0.0108	0.0124	36659	63137	0	0.8126	2	15267182	2	15267182	*	rs1996514	Y	15407306	rs1996514	T	C	0.7778	0.0075	0.002	0.00022	688572	15407306	15267182	2	15267182	2	15267182	*	Y	0.870968	3.75
chr20:39278098:T:G	0.2126	T	G	0.4957	-0.0127	0.0102	36659	63137	0	0.5286	20	39278098	20	39278098	*	rs4812368	K	37906741	rs4812368	T	G	0.4869	-0.0062	0.0017	0.00034	679463	37906741	39278098	20	39278098	20	39278098	*	K	-1.2451	-3.64706
chr16:72470319:T:A	0.898	A	T	0.1161	-0.002	0.0157	36659	63137	0	0.5368	16	72470319	16	72470319	*	rs8049577	H	72504218	rs8049577	A	T	0.12	-0.0093	0.0026	0.00033	692027	72504218	72470319	16	72470319	16	72470319	*	H	-0.127389	-3.57692
chr3:20190317:A:G	0.7606	A	G	0.8282	-0.0041	0.0135	36659	63137	22.9	0.2249	3	20190317	3	20190317	*	rs4858775	R	20231809	rs4858775	A	G	0.8183	0.0098	0.0022	9.2e-06	691677	20231809	20190317	3	20190317	3	20190317	*	R	-0.303704	4.45455
chr2:142066098:A:C	0.1726	A	C	0.4935	0.0138	0.0101	36659	63137	43.7	0.0593	2	142066098	2	142066098	*	rs6754907	M	142823667	rs6754907	A	C	0.4873	0.0074	0.0017	1.8e-05	690691	142823667	142066098	2	142066098	2	142066098	*	M	1.36634	4.35294
chr3:108179880:C:T	0.3691	T	C	0.1092	0.0146	0.0162	36659	63137	37.2	0.1015	3	108179880	3	108179880	*	rs9818915	Y	107898727	rs9818915	T	C	0.1037	0.0162	0.0028	7.6e-09	692141	107898727	108179880	3	108179880	3	108179880	*	Y	0.901235	5.78571
chr20:48820675:T:G	0.6042	T	G	0.687	0.0057	0.0109	36659	63137	0	0.953	20	48820675	20	48820675	*	rs4810881	K	47437212	rs4810881	T	G	0.669	0.012	0.0018	7e-11	690349	47437212	48820675	20	48820675	20	48820675	*	K	0.522936	6.66667
chr20:3009560:C:T	0.6806	T	C	0.402	-0.0042	0.0103	36659	63137	41.3	0.07381	20	3009560	20	3009560	*	rs6084231	Y	2990206	rs6084231	T	C	0.3959	-0.0076	0.0018	1.8e-05	692522	2990206	3009560	20	3009560	20	3009560	*	Y	-0.407767	-4.22222
chr4:166997516:A:G	0.9716	A	G	0.8595	0.0005	0.0146	36659	63137	46.5	0.04414	4	166997516	4	166997516	*	rs10517922	R	167918667	rs10517922	A	G	0.8426	-0.0109	0.0024	3.6e-06	692289	167918667	166997516	4	166997516	4	166997516	*	R	0.0342466	-4.54167
chr3:158240630:C:T	0.7922	T	C	0.59	0.0027	0.0102	36659	63137	0	0.6048	3	158240630	3	158240630	*	rs699917	Y	157958419	rs699917	T	C	0.5724	-0.0124	0.0017	7e-13	692496	157958419	158240630	3	158240630	3	158240630	*	Y	0.264706	-7.29412
chr3:52658705:T:C	0.7304	T	C	0.5797	0.0035	0.0102	36659	63137	0	0.5139	3	52658705	3	52658705	*	rs7611731	Y	52692721	rs7611731	T	C	0.5803	-0.0097	0.0017	2.4e-08	692605	52692721	52658705	3	52658705	3	52658705	*	Y	0.343137	-5.70588
chr6:23872457:C:A	0.8433	A	C	0.3677	0.0021	0.0106	36659	63137	0	0.7462	6	23872457	6	23872457	*	rs12202439	M	23872685	rs12202439	A	C	0.3651	-0.0088	0.0018	1.2e-06	686917	23872685	23872457	6	23872457	6	23872457	*	M	0.198113	-4.88889
chr18:65360627:T:C	0.8197	T	C	0.6751	-0.0025	0.011	36659	63137	0	0.4677	18	65360627	18	65360627	*	rs12959665	Y	63027863	rs12959665	T	C	0.6567	0.0069	0.0018	0.00021	677374	63027863	65360627	18	65360627	18	65360627	*	Y	-0.227273	3.83333
chr5:4241452:A:G	0.4899	A	G	0.5281	-0.0072	0.0104	36294	57031	0	0.5565	5	4241452	5	4241452	*	rs12518263	R	4241565	rs12518263	A	G	0.522	0.0071	0.0018	6.2e-05	684232	4241565	4241452	5	4241452	5	4241452	*	R	-0.692308	3.94444
chr9:93191059:A:G	0.0009774	A	G	0.1833	-0.0433	0.0131	36659	63137	0	0.5826	9	93191059	9	93191059	*	rs10512222	R	95953341	rs10512222	A	G	0.171	-0.0097	0.0023	3.3e-05	689953	95953341	93191059	9	93191059	9	93191059	*	R	-3.30534	-4.21739
chr5:75355259:A:G	0.8512	A	G	0.5621	-0.0019	0.0101	36659	63137	40.7	0.07758	5	75355259	5	75355259	*	rs3846662	R	74651084	rs3846662	A	G	0.5705	0.0202	0.0016	1.8e-34	795536	74651084	75355259	5	75355259	5	75355259	*	R	-0.188119	12.625
chr10:31760151:C:T	0.1353	T	C	0.3011	-0.0165	0.011	36659	63137	0	0.5133	10	31760151	10	31760151	*	rs2808066	Y	32049079	rs2808066	T	C	0.3051	-0.007	0.0019	0.00018	690964	32049079	31760151	10	31760151	10	31760151	*	Y	-1.5	-3.68421
chr13:53988142:G:C	0.6566	C	G	0.1478	-0.0064	0.0144	36659	63137	0	0.9924	13	53988142	13	53988142	*	rs9563195	S	54562277	rs9563195	C	G	0.142	0.0094	0.0025	0.0002	671268	54562277	53988142	13	53988142	13	53988142	*	S	-0.444444	3.76
chr2:156906236:A:G	0.8066	A	G	0.1599	0.0036	0.0145	36659	63137	0	0.6716	2	156906236	2	156906236	*	rs295816	R	157762748	rs295816	A	G	0.1232	-0.0115	0.0027	1.8e-05	689329	157762748	156906236	2	156906236	2	156906236	*	R	0.248276	-4.25926
chr9:71075277:C:T	0.9382	T	C	0.073	0.0015	0.0193	36659	63137	0	0.8284	9	71075277	9	71075277	*	rs17593251	Y	73690193	rs17593251	T	C	0.07133	0.0133	0.0034	0.0001	691332	73690193	71075277	9	71075277	9	71075277	*	Y	0.0777202	3.91176
chr5:92899941:G:A	0.8107	A	G	0.3961	-0.0025	0.0103	36659	63137	15.7	0.2943	5	92899941	5	92899941	*	rs7710387	R	92235648	rs7710387	A	G	0.3967	-0.0069	0.0017	8.9e-05	691967	92235648	92899941	5	92899941	5	92899941	*	R	-0.242718	-4.05882
chr3:64916375:A:G	0.4281	A	G	0.7708	-0.0094	0.0119	36659	63137	0	0.892	3	64916375	3	64916375	*	rs7620511	R	64902050	rs7620511	A	G	0.7767	-0.0075	0.0021	0.00028	691035	64902050	64916375	3	64916375	3	64916375	*	R	-0.789916	-3.57143
chr2:166243293:A:T	0.7459	A	T	0.1477	0.0047	0.0145	36659	63137	35.9	0.112	2	166243293	2	166243293	*	rs7598274	W	167099803	rs7598274	A	T	0.1338	0.0101	0.0025	4.7e-05	692332	167099803	166243293	2	166243293	2	166243293	*	W	0.324138	4.04
chr8:9498378:G:C	0.04656	C	G	0.632	-0.0208	0.0105	36390	62462	0	0.6464	8	9498378	8	9498378	*	rs6601320	B	9355888	rs6601320	C	G	0.6436	0.0138	0.0017	1.5e-15	794735	9355888	9498378	8	9498378	8	9498378	*	B	-1.98095	8.11765
chr12:90239730:C:A	0.5108	A	C	0.7338	0.0076	0.0115	36659	63137	0	0.9228	12	90239730	12	90239730	*	rs2579103	M	90633507	rs2579103	A	C	0.7464	-0.0134	0.002	1.2e-11	691294	90633507	90239730	12	90239730	12	90239730	*	M	0.66087	-6.7
chr18:60489744:T:C	0.2454	T	C	0.8197	0.0151	0.013	36659	63137	0	0.4528	18	60489744	18	60489744	*	rs610634	Y	58156977	rs610634	T	C	0.8179	0.0138	0.0023	1e-09	689097	58156977	60489744	18	60489744	18	60489744	*	Y	1.16154	6
chr1:198552877:G:A	0.17	A	G	0.0258	-0.0444	0.0324	36659	63137	41.1	0.07487	1	198552877	1	198552877	*	rs16843306	R	198522007	rs16843306	A	G	0.03344	0.0189	0.005	0.00018	675756	198522007	198552877	1	198552877	1	198552877	*	R	-1.37037	3.78
chr6:97951069:A:G	0.8456	A	G	0.4361	-0.002	0.0102	36659	63137	0	0.6811	6	97951069	6	97951069	*	rs11154010	R	98398945	rs11154010	A	G	0.445	-0.0133	0.0019	5.1e-12	664894	98398945	97951069	6	97951069	6	97951069	*	R	-0.196078	-7
chr13:96294969:T:A	0.007996	A	T	0.3302	0.0284	0.0107	36659	63137	3.9	0.4054	13	96294969	13	96294969	*	rs9556551	W	96947223	rs9556551	A	T	0.3155	0.0132	0.0019	1.4e-12	690775	96947223	96294969	13	96294969	13	96294969	*	W	2.65421	6.94737
chr6:100842539:A:C	0.005063	A	C	0.5655	-0.0286	0.0102	36659	63137	0	0.8783	6	100842539	6	100842539	*	rs9399695	H	101290415	rs9399695	A	C	0.5633	0.0068	0.0017	8.7e-05	692021	101290415	100842539	6	100842539	6	100842539	*	H	-2.80392	4
chr3:66986060:T:C	0.9586	T	C	0.2289	0.0006	0.0123	36659	63137	25.3	0.2033	3	66986060	3	66986060	*	rs9877935	Y	67036484	rs9877935	T	C	0.2122	0.0083	0.0021	7.4e-05	684912	67036484	66986060	3	66986060	3	66986060	*	Y	0.0487805	3.95238
chr5:107578954:C:T	0.3574	T	C	0.1477	-0.0131	0.0143	36659	63137	8.2	0.366	5	107578954	5	107578954	*	rs755966	Y	106914655	rs755966	T	C	0.1525	0.013	0.0024	3.8e-08	692537	106914655	107578954	5	107578954	5	107578954	*	Y	-0.916084	5.41667
chr10:99363524:G:T	0.5441	T	G	0.6758	-0.0066	0.0109	36659	63137	48.1	0.03691	10	99363524	10	99363524	*	rs7911350	K	101123281	rs7911350	T	G	0.6704	-0.0065	0.0019	0.00043	678970	101123281	99363524	10	99363524	10	99363524	*	K	-0.605505	-3.42105
chr18:42571479:C:T	0.6766	T	C	0.7028	-0.0046	0.0111	36659	63137	41	0.07562	18	42571479	18	42571479	*	rs4630637	Y	40151444	rs4630637	T	C	0.7131	-0.0116	0.0019	1.4e-09	688480	40151444	42571479	18	42571479	18	42571479	*	Y	-0.414414	-6.10526
chr15:72048588:T:C	0.6963	T	C	0.2469	-0.0046	0.0118	36659	63137	39	0.08876	15	72048588	15	72048588	*	rs2957373	Y	72340929	rs2957373	T	C	0.2352	-0.0072	0.002	0.00031	691634	72340929	72048588	15	72048588	15	72048588	*	Y	-0.389831	-3.6
chr16:309953:A:G	0.03261	A	G	0.3689	0.0225	0.0105	36390	62462	17.1	0.2855	16	309953	16	309953	*	rs2301522	R	359953	rs2301522	A	G	0.3437	0.0091	0.0018	2.6e-07	747991	359953	309953	16	309953	16	309953	*	R	2.14286	5.05556
chr13:78408038:C:T	0.06984	T	C	0.2121	0.0225	0.0124	36659	63137	33.7	0.129	13	78408038	13	78408038	*	rs2329077	Y	78982173	rs2329077	T	C	0.1975	-0.0077	0.0022	0.00039	686810	78982173	78408038	13	78408038	13	78408038	*	Y	1.81452	-3.5
chr4:179331123:C:T	0.2697	T	C	0.7326	0.0127	0.0115	36659	63137	0	0.7327	4	179331123	4	179331123	*	rs1545589	Y	180252277	rs1545589	T	C	0.7302	-0.0072	0.002	0.00024	689650	180252277	179331123	4	179331123	4	179331123	*	Y	1.10435	-3.6
chr7:39246118:T:G	0.8775	T	G	0.8146	0.002	0.013	36659	63137	0	0.6953	7	39246118	7	39246118	*	rs4410807	K	39285717	rs4410807	T	G	0.8217	0.0089	0.0023	8.3e-05	691961	39285717	39246118	7	39246118	7	39246118	*	K	0.153846	3.86957
chr6:23884358:T:C	0.8671	T	C	0.4472	0.0017	0.0104	36659	63137	18.8	0.2643	6	23884358	6	23884358	*	rs9393499	Y	23884586	rs9393499	T	C	0.4503	-0.007	0.0017	4.3e-05	690675	23884586	23884358	6	23884358	6	23884358	*	Y	0.163462	-4.11765
chr15:41237514:T:C	0.1325	T	C	0.6879	0.0164	0.0109	36659	63137	53.3	0.01848	15	41237514	15	41237514	*	rs6492995	Y	41529712	rs6492995	T	C	0.669	-0.0072	0.0019	0.00012	688076	41529712	41237514	15	41237514	15	41237514	*	Y	1.50459	-3.78947
chr6:25928945:A:C	0.5275	A	C	0.6134	0.0065	0.0103	36659	63137	0	0.7139	6	25928945	6	25928945	*	rs3799373	M	25929173	rs3799373	A	C	0.6126	0.0083	0.0018	2.5e-06	692120	25929173	25928945	6	25928945	6	25928945	*	M	0.631068	4.61111
chr3:70513023:A:G	0.6145	A	G	0.7968	0.0063	0.0126	36659	63137	10.7	0.3426	3	70513023	3	70513023	*	rs17790598	R	70562174	rs17790598	A	G	0.7976	-0.0144	0.0021	1.1e-11	688284	70562174	70513023	3	70513023	3	70513023	*	R	0.5	-6.85714
chr9:100214135:A:T	0.9001	A	T	0.5861	0.0013	0.0102	36659	63137	0	0.5825	9	100214135	9	100214135	*	rs1014652	W	102976417	rs1014652	A	T	0.5852	0.0102	0.0017	4.9e-09	684596	102976417	100214135	9	100214135	9	100214135	*	W	0.127451	6
chr1:190707950:C:G	0.8918	C	G	0.8221	0.0018	0.0132	36659	63137	0	0.8988	1	190707950	1	190707950	*	rs1325223	S	190677080	rs1325223	C	G	0.8137	-0.0078	0.0022	0.0004	685560	190677080	190707950	1	190707950	1	190707950	*	S	0.136364	-3.54545
chr8:15789078:C:T	0.1466	T	C	0.0609	0.0308	0.0212	36659	63137	27	0.1869	8	15789078	8	15789078	*	rs7845083	Y	15646587	rs7845083	T	C	0.05753	-0.0131	0.0037	0.0004	675895	15646587	15789078	8	15789078	8	15789078	*	Y	1.45283	-3.54054
chr12:133152014:G:A	0.828	A	G	0.2949	-0.0024	0.0112	36659	63137	0	0.5085	12	133152014	12	133152014	*	rs2270928	R	133728600	rs2270928	A	G	0.2993	0.0073	0.0019	0.00011	692520	133728600	133152014	12	133152014	12	133152014	*	R	-0.214286	3.84211
chr8:115922753:G:C	0.9012	C	G	0.8285	0.0017	0.0138	36659	63137	0	0.8877	8	115922753	8	115922753	*	rs6996098	S	116934978	rs6996098	C	G	0.834	0.0143	0.0023	6.9e-10	689595	116934978	115922753	8	115922753	8	115922753	*	S	0.123188	6.21739
chr4:98314596:A:G	0.1436	A	G	0.9386	-0.0304	0.0208	36659	63137	0	0.5562	4	98314596	4	98314596	*	rs17027456	R	99235747	rs17027456	A	G	0.94276	-0.0143	0.0036	6.7e-05	742500	99235747	98314596	4	98314596	4	98314596	*	R	-1.46154	-3.97222
chr6:24448231:T:C	0.1897	T	C	0.7195	-0.0146	0.0112	36659	63137	0	0.7257	6	24448231	6	24448231	*	rs13191455	Y	24448459	rs13191455	T	C	0.7064	0.0081	0.0019	1.6e-05	687434	24448459	24448231	6	24448231	6	24448231	*	Y	-1.30357	4.26316
chr8:10613405:A:G	0.04577	A	G	0.272	-0.0237	0.0119	36390	62462	0	0.7229	8	10613405	8	10613405	*	rs11773913	V	10470915	rs11773913	A	G	0.2489	0.0121	0.002	2.2e-09	681504	10470915	10613405	8	10613405	8	10613405	*	V	-1.9916	6.05
chr10:21691585:G:A	0.8731	A	G	0.3025	-0.0018	0.011	36659	63137	11.4	0.3358	10	21691585	10	21691585	*	rs1243194	R	21980514	rs1243194	A	G	0.2947	0.0188	0.0019	1e-22	677841	21980514	21691585	10	21691585	10	21691585	*	R	-0.163636	9.89474
chr2:228347241:C:T	0.8674	T	C	0.497	0.0017	0.0101	36659	63137	34.3	0.1246	2	228347241	2	228347241	*	rs17235156	Y	229211957	rs17235156	T	C	0.4897	0.0079	0.0017	5.1e-06	688983	229211957	228347241	2	228347241	2	228347241	*	Y	0.168317	4.64706
chr8:136595903:G:A	0.5226	A	G	0.7362	0.0078	0.0122	36294	57031	0	0.534	8	136595903	8	136595903	*	rs305238	R	137608146	rs305238	A	G	0.7595	0.0092	0.002	4.5e-06	692222	137608146	136595903	8	136595903	8	136595903	*	R	0.639344	4.6
chr15:77096643:A:T	0.09201	A	T	0.8313	0.0229	0.0136	36659	63137	0	0.6976	15	77096643	15	77096643	*	rs4243044	W	77388985	rs4243044	A	T	0.8448	0.0092	0.0024	0.0001	686967	77388985	77096643	15	77096643	15	77096643	*	W	1.68382	3.83333
chr11:30451834:G:C	0.3521	C	G	0.1144	0.0147	0.0158	36659	63137	1.2	0.4299	11	30451834	11	30451834	*	rs16920697	S	30473381	rs16920697	C	G	0.1087	-0.0107	0.0028	0.00011	691154	30473381	30451834	11	30451834	11	30451834	*	S	0.93038	-3.82143
chr6:130456106:G:C	0.958	C	G	0.0272	0.0017	0.0313	36659	63137	0	0.6964	6	130456106	6	130456106	*	rs13203568	S	130777251	rs13203568	C	G	0.02894	-0.0229	0.0056	4.6e-05	606386	130777251	130456106	6	130456106	6	130456106	*	S	0.0543131	-4.08929
chr2:58370822:A:C	0.2943	A	C	0.8329	0.0141	0.0134	36659	63137	0	0.7195	2	58370822	2	58370822	*	rs887956	M	58597957	rs887956	A	C	0.8245	-0.0121	0.0023	1.2e-07	691108	58597957	58370822	2	58370822	2	58370822	*	M	1.05224	-5.26087
chr6:104019748:C:G	0.07136	C	G	0.5529	-0.0184	0.0102	36659	63137	0	0.5617	6	104019748	6	104019748	*	rs6571154	S	104467623	rs6571154	C	G	0.5567	0.0074	0.0018	2.6e-05	670687	104467623	104019748	6	104019748	6	104019748	*	S	-1.80392	4.11111
chr2:51344406:G:C	0.08947	C	G	0.5532	-0.0172	0.0101	36659	63137	13.4	0.3168	2	51344406	2	51344406	*	rs2353807	S	51571544	rs2353807	C	G	0.556	0.006	0.0017	0.00043	691067	51571544	51344406	2	51344406	2	51344406	*	S	-1.70297	3.52941
chr12:109446986:C:T	0.549	T	C	0.1421	-0.0088	0.0146	36659	63137	0	0.8728	12	109446986	12	109446986	*	rs11837358	Y	109884791	rs11837358	T	C	0.1489	0.0097	0.0023	3.5e-05	779243	109884791	109446986	12	109446986	12	109446986	*	Y	-0.60274	4.21739
chr6:160414160:C:A	0.9901	A	C	0.2688	0.0001	0.0113	36659	63137	0	0.6879	6	160414160	6	160414160	*	rs1112444	H	160835192	rs1112444	A	C	0.2926	-0.0107	0.0019	2.1e-08	631608	160835192	160414160	6	160414160	6	160414160	*	H	0.00884956	-5.63158
chr14:73136992:G:C	0.8496	C	G	0.1841	0.0025	0.013	36659	63137	29.8	0.1623	14	73136992	14	73136992	*	rs1800844	S	73603700	rs1800844	C	G	0.1765	0.0107	0.0023	2.6e-06	692026	73603700	73136992	14	73136992	14	73136992	*	S	0.192308	4.65217
chr8:76216496:A:T	0.9165	A	T	0.2938	-0.0012	0.0112	36659	63137	0	0.4939	8	76216496	8	76216496	*	rs7836238	W	77128731	rs7836238	A	T	0.2931	-0.0178	0.0019	5.6e-21	690401	77128731	76216496	8	76216496	8	76216496	*	W	-0.107143	-9.36842
chr16:24747810:A:G	0.4438	A	G	0.2052	0.0097	0.0127	36659	63137	0	0.7401	16	24747810	16	24747810	*	rs200528	R	24759131	rs200528	A	G	0.1932	-0.0139	0.0022	1.5e-10	691454	24759131	24747810	16	24747810	16	24747810	*	R	0.76378	-6.31818
chr16:19855699:C:T	0.0002145	T	C	0.126	-0.0564	0.0152	36659	63137	0	0.9568	16	19855699	16	19855699	*	rs4782294	Y	19867021	rs4782294	T	C	0.1354	-0.0313	0.0024	2.6e-38	789128	19867021	19855699	16	19855699	16	19855699	*	Y	-3.71053	-13.0417
chr12:23904264:C:T	0.9224	T	C	0.219	0.0012	0.0122	36659	63137	0	0.8968	12	23904264	12	23904264	*	rs4581551	Y	24057198	rs4581551	T	C	0.2102	0.012	0.002	2.6e-09	792054	24057198	23904264	12	23904264	12	23904264	*	Y	0.0983607	6
chr4:162123198:T:C	0.07424	T	C	0.7824	0.0218	0.0122	36659	63137	0	0.7483	4	162123198	4	162123198	*	rs17041989	Y	163044350	rs17041989	T	C	0.7854	-0.0119	0.0021	1.2e-08	686876	163044350	162123198	4	162123198	4	162123198	*	Y	1.78689	-5.66667
chr17:5349219:A:G	2.63e-06	A	G	0.8721	-0.0704	0.015	36659	63137	0	0.716	17	5349219	17	5349219	*	rs16954552	R	5252514	rs16954552	A	G	0.8781	-0.0094	0.0026	0.00036	679537	5252514	5349219	17	5349219	17	5349219	*	R	-4.69333	-3.61538
chr18:60255293:C:A	0.03816	A	C	0.2884	-0.0231	0.0111	36659	63137	30.2	0.1585	18	60255293	18	60255293	*	rs17773235	M	57922526	rs17773235	A	C	0.3068	0.0338	0.0018	1.2e-78	775931	57922526	60255293	18	60255293	18	60255293	*	M	-2.08108	18.7778
chr3:86150204:A:G	0.4259	A	G	0.4496	0.0081	0.0101	36659	63137	15.6	0.2953	3	86150204	3	86150204	*	rs7432587	R	86199354	rs7432587	A	G	0.4342	0.0098	0.0017	1.4e-08	685343	86199354	86150204	3	86150204	3	86150204	*	R	0.80198	5.76471
chr8:10601158:G:A	0.1093	A	G	0.0628	0.0339	0.0212	36390	62462	0	0.6392	8	10601158	8	10601158	*	rs4841395	R	10458668	rs4841395	A	G	0.06414	-0.0146	0.0036	4.9e-05	684598	10458668	10601158	8	10601158	8	10601158	*	R	1.59906	-4.05556
chr13:40672621:G:A	0.7921	A	G	0.3114	-0.0029	0.0109	36659	63137	0	0.9499	13	40672621	13	40672621	*	rs17061503	R	41246758	rs17061503	A	G	0.3062	-0.0076	0.0019	5.5e-05	686651	41246758	40672621	13	40672621	13	40672621	*	R	-0.266055	-4
chr4:129895905:T:C	0.5568	T	C	0.3232	0.0063	0.0108	36659	63137	23.3	0.222	4	129895905	4	129895905	*	rs2391518	Y	130817060	rs2391518	T	C	0.3113	0.012	0.0018	1e-11	795045	130817060	129895905	4	129895905	4	129895905	*	Y	0.583333	6.66667
chr8:104996099:G:A	0.7601	A	G	0.0208	0.0113	0.037	36390	62462	26.6	0.1992	8	104996099	8	104996099	*	rs10955372	R	106008327	rs10955372	A	G	0.03122	-0.0218	0.0057	0.00013	582774	106008327	104996099	8	104996099	8	104996099	*	R	0.305405	-3.82456
chr13:64267692:A:T	0.8873	A	T	0.4378	0.0015	0.0102	36659	63137	4.9	0.3962	13	64267692	13	64267692	*	rs9317408	H	64841824	rs9317408	A	T	0.4293	-0.0087	0.0017	4.4e-07	689864	64841824	64267692	13	64267692	13	64267692	*	H	0.147059	-5.11765
chr12:23525811:A:G	0.3842	A	G	0.9016	-0.0149	0.0171	36659	63137	0	0.8356	12	23525811	12	23525811	*	rs16926318	R	23678745	rs16926318	A	G	0.91096	-0.0144	0.0031	3.6e-06	689647	23678745	23525811	12	23525811	12	23525811	*	R	-0.871345	-4.64516
chr22:31357863:G:A	0.05831	A	G	0.4698	-0.0191	0.0101	36659	63137	14.3	0.308	22	31357863	22	31357863	*	rs131213	R	31753849	rs131213	A	G	0.4827	0.007	0.0017	4.5e-05	689540	31753849	31357863	22	31357863	22	31357863	*	R	-1.89109	4.11765
chr3:84410062:G:T	0.8944	T	G	0.8496	0.0019	0.0143	36659	63137	0	0.5639	3	84410062	3	84410062	*	rs1482385	K	84459213	rs1482385	T	G	0.8546	0.0186	0.0024	7.5e-15	691150	84459213	84410062	3	84410062	3	84410062	*	K	0.132867	7.75
chr12:53543094:G:T	0.0809	T	G	0.1403	0.0252	0.0144	36659	63137	0	0.6081	12	53543094	12	53543094	*	rs8938	K	53936878	rs8938	T	G	0.1361	0.0127	0.0025	3e-07	691934	53936878	53543094	12	53543094	12	53543094	*	K	1.75	5.08
chr11:65046953:G:A	0.6479	A	G	0.2891	0.0051	0.0111	36659	63137	8.1	0.3671	11	65046953	11	65046953	*	rs488686	R	64814425	rs488686	A	G	0.2855	0.0072	0.0019	0.00017	684980	64814425	65046953	11	65046953	11	65046953	*	R	0.459459	3.78947
chr4:170535079:G:A	0.4227	A	G	0.7364	0.0093	0.0116	36659	63137	0	0.6316	4	170535079	4	170535079	*	rs2661067	R	171456230	rs2661067	A	G	0.7565	0.0101	0.002	4.9e-07	685275	171456230	170535079	4	170535079	4	170535079	*	R	0.801724	5.05
chr1:90744429:T:C	0.4646	T	C	0.613	-0.0076	0.0103	36659	63137	1.1	0.4311	1	90744429	1	90744429	*	rs1526480	Y	91209986	rs1526480	T	C	0.6178	-0.0072	0.0017	1.5e-05	787500	91209986	90744429	1	90744429	1	90744429	*	Y	-0.737864	-4.23529
chr18:33686484:A:C	0.2189	A	C	0.5036	-0.0125	0.0101	36659	63137	0	0.4885	18	33686484	18	33686484	*	rs1981359	H	31266448	rs1981359	A	C	0.4788	-0.0105	0.0017	1.1e-09	687040	31266448	33686484	18	33686484	18	33686484	*	H	-1.23762	-6.17647
chr9:15776292:C:T	0.4409	T	C	0.1831	0.0101	0.0131	36659	63137	44.8	0.0529	9	15776292	9	15776292	*	rs1970498	Y	15776290	rs1970498	T	C	0.1971	0.0102	0.0022	2.2e-06	680400	15776290	15776292	9	15776292	9	15776292	*	Y	0.770992	4.63636
chr7:119013941:G:T	0.9377	T	G	0.7549	0.0009	0.0118	36659	63137	0	0.6865	7	119013941	7	119013941	*	rs7790359	D	118653995	rs7790359	T	G	0.7612	-0.0071	0.002	0.00039	692550	118653995	119013941	7	119013941	7	119013941	*	D	0.0762712	-3.55
chr21:32764715:G:A	0.8344	A	G	0.0602	-0.0045	0.0213	36659	63137	0	0.4515	21	32764715	21	32764715	*	rs9967977	D	34137026	rs9967977	A	G	0.07121	0.0164	0.0034	1.5e-06	690304	34137026	32764715	21	32764715	21	32764715	*	D	-0.211268	4.82353
chr5:51106290:A:G	0.7526	A	G	0.3065	-0.0035	0.0111	36659	63137	67	0.0007654	5	51106290	5	51106290	*	rs2961804	R	50402124	rs2961804	A	G	0.2902	0.0113	0.0019	2.2e-09	687843	50402124	51106290	5	51106290	5	51106290	*	R	-0.315315	5.94737
chr3:53132643:T:A	0.3645	A	T	0.2971	-0.0101	0.0112	36659	63137	0	0.7437	3	53132643	3	53132643	*	rs9828221	W	53166659	rs9828221	A	T	0.3058	-0.0104	0.0019	3.6e-08	677626	53166659	53132643	3	53132643	3	53132643	*	W	-0.901786	-5.47368
chr1:190318583:G:A	0.9475	A	G	0.5706	0.0007	0.0102	36659	63137	0	0.9566	1	190318583	1	190318583	*	rs655598	R	190287713	rs655598	A	G	0.5706	-0.016	0.0017	1.9e-20	692077	190287713	190318583	1	190318583	1	190318583	*	R	0.0686275	-9.41176
chr15:38293998:T:C	0.02944	T	C	0.8914	0.0356	0.0164	36659	63137	20.6	0.2472	15	38293998	15	38293998	*	rs16966665	Y	38586199	rs16966665	T	C	0.8776	-0.0098	0.0028	0.0004	662593	38586199	38293998	15	38293998	15	38293998	*	Y	2.17073	-3.5
chr2:147149539:A:C	0.7379	A	C	0.2223	-0.0041	0.0124	36659	63137	0	0.6048	2	147149539	2	147149539	*	rs394552	M	147907107	rs394552	A	C	0.2204	0.0079	0.0021	0.00012	690121	147907107	147149539	2	147149539	2	147149539	*	M	-0.330645	3.7619
chr11:126911225:A:G	0.7844	A	G	0.3076	-0.0031	0.0113	36659	63137	48.3	0.03608	11	126911225	11	126911225	*	rs1793657	R	126781121	rs1793657	A	G	0.3075	-0.007	0.0019	0.00019	690901	126781121	126911225	11	126911225	11	126911225	*	R	-0.274336	-3.68421
chr11:72918901:A:G	0.6689	A	G	0.8126	-0.0056	0.013	36659	63137	9.6	0.3528	11	72918901	11	72918901	*	rs17244499	R	72629946	rs17244499	A	G	0.8071	-0.0081	0.0021	8.6e-05	794725	72629946	72918901	11	72918901	11	72918901	*	R	-0.430769	-3.85714
chr4:90328687:T:C	0.4054	T	C	0.461	0.0084	0.0102	36659	63137	0	0.6776	4	90328687	4	90328687	*	rs17227797	Y	91249838	rs17227797	T	C	0.4595	-0.0099	0.0016	9.8e-10	791760	91249838	90328687	4	90328687	4	90328687	*	Y	0.823529	-6.1875
chr3:143010591:T:C	0.7992	T	C	0.6155	-0.0027	0.0104	36659	63137	50.1	0.02906	3	143010591	3	143010591	*	rs2173599	Y	142729433	rs2173599	T	C	0.6145	0.0079	0.0018	7.1e-06	690910	142729433	143010591	3	143010591	3	143010591	*	Y	-0.259615	4.38889
chr1:95560169:C:G	0.9301	C	G	0.9265	-0.0017	0.0195	36659	63137	0	0.5069	1	95560169	1	95560169	*	rs12125877	S	96025725	rs12125877	C	G	0.92493	0.0123	0.0034	0.00029	691202	96025725	95560169	1	95560169	1	95560169	*	S	-0.0871795	3.61765
chr2:113199621:A:C	0.9183	A	C	0.5314	0.001	0.0102	36659	63137	0	0.6785	2	113199621	2	113199621	*	rs731834	M	113957198	rs731834	A	C	0.5197	0.0107	0.0018	1.6e-09	625481	113957198	113199621	2	113199621	2	113199621	*	M	0.0980392	5.94444
chr4:177618353:T:C	0.1524	T	C	0.6538	0.0154	0.0107	36659	63137	0	0.5076	4	177618353	4	177618353	*	rs4690538	Y	178539507	rs4690538	T	C	0.6594	-0.0066	0.0018	0.00031	692030	178539507	177618353	4	177618353	4	177618353	*	Y	1.43925	-3.66667
chr15:46293576:T:C	0.4216	T	C	0.4277	-0.0083	0.0103	36659	63137	3.3	0.4109	15	46293576	15	46293576	*	rs7161825	Y	46585774	rs7161825	T	C	0.4322	-0.0102	0.0017	5.2e-09	688855	46585774	46293576	15	46293576	15	46293576	*	Y	-0.805825	-6
chr7:50403915:G:A	0.1557	A	G	0.2745	0.016	0.0113	36659	63137	14.2	0.3092	7	50403915	7	50403915	*	rs11980407	R	50471613	rs11980407	A	G	0.2715	0.0076	0.0019	8.3e-05	691798	50471613	50403915	7	50403915	7	50403915	*	R	1.41593	4
chr17:63639345:T:A	0.5222	A	T	0.273	0.0073	0.0113	36659	63137	0	0.7914	17	63639345	17	63639345	*	rs9903897	W	61716705	rs9903897	A	T	0.2828	-0.0132	0.0019	6.9e-12	692430	61716705	63639345	17	63639345	17	63639345	*	W	0.646018	-6.94737
chr2:63634101:C:G	0.9068	C	G	0.2906	0.0013	0.0111	36659	63137	14.3	0.3075	2	63634101	2	63634101	*	rs262504	S	63861235	rs262504	C	G	0.2884	0.0093	0.0019	7.3e-07	690746	63861235	63634101	2	63634101	2	63634101	*	S	0.117117	4.89474
chr8:105524025:T:C	0.5542	T	C	0.3017	-0.0066	0.0112	36659	63137	22.8	0.226	8	105524025	8	105524025	*	rs2343298	Y	106536253	rs2343298	T	C	0.2955	0.0077	0.0019	5.1e-05	690864	106536253	105524025	8	105524025	8	105524025	*	Y	-0.589286	4.05263
chr12:32997586:C:T	0.9437	T	C	0.0694	0.0014	0.0197	36659	63137	0	0.5375	12	32997586	12	32997586	*	rs1500071	Y	33150520	rs1500071	T	C	0.06671	0.0131	0.0036	0.00025	691923	33150520	32997586	12	32997586	12	32997586	*	Y	0.071066	3.63889
chr6:131485265:C:T	0.894	T	C	0.333	0.0014	0.0107	36659	63137	0	0.4469	6	131485265	6	131485265	*	rs2807277	Y	131806405	rs2807277	T	C	0.3239	0.0069	0.0018	0.00019	692476	131806405	131485265	6	131485265	6	131485265	*	Y	0.130841	3.83333
chr6:71496094:T:C	0.9212	T	C	0.2491	-0.0012	0.0117	36659	63137	0	0.9087	6	71496094	6	71496094	*	rs489755	Y	72205797	rs489755	T	C	0.2649	-0.0075	0.002	0.00019	681848	72205797	71496094	6	71496094	6	71496094	*	Y	-0.102564	-3.75
chr10:102804051:G:C	0.9902	C	G	0.1515	-0.0002	0.0141	36659	63137	22.5	0.2292	10	102804051	10	102804051	*	rs12356821	S	104563808	rs12356821	C	G	0.1527	0.0104	0.0024	1.3e-05	782343	104563808	102804051	10	102804051	10	102804051	*	S	-0.0141844	4.33333
chr18:65218414:C:T	0.7881	T	C	0.5948	0.0028	0.0105	36659	63137	18.5	0.2678	18	65218414	18	65218414	*	rs1179887	Y	62885650	rs1179887	T	C	0.5911	0.0064	0.0018	0.00026	688643	62885650	65218414	18	65218414	18	65218414	*	Y	0.266667	3.55556
chr9:10167327:G:A	0.1906	A	G	0.203	0.0164	0.0125	36659	63137	0.3	0.4379	9	10167327	9	10167327	*	rs7032659	V	10167327	rs7032659	A	G	0.2032	0.0079	0.0021	0.0002	688030	10167327	10167327	9	10167327	9	10167327	*	V	1.312	3.7619
chr17:31121079:C:T	0.06925	T	C	0.7022	-0.0205	0.0113	36659	63137	17.3	0.2792	17	31121079	17	31121079	*	rs11870097	Y	29448097	rs11870097	T	C	0.7043	-0.0071	0.0019	0.00014	692039	29448097	31121079	17	31121079	17	31121079	*	Y	-1.81416	-3.73684
chr2:156171179:C:T	0.4715	T	C	0.4841	-0.0073	0.0101	36659	63137	0	0.8882	2	156171179	2	156171179	*	rs2351533	Y	157027691	rs2351533	T	C	0.4778	-0.0073	0.0017	2.3e-05	682471	157027691	156171179	2	156171179	2	156171179	*	Y	-0.722772	-4.29412
chr2:167783289:C:A	0.774	A	C	0.1471	-0.0041	0.0143	36659	63137	0	0.7041	2	167783289	2	167783289	*	rs12328334	M	168639799	rs12328334	A	C	0.1345	0.0093	0.0026	0.00028	684658	168639799	167783289	2	167783289	2	167783289	*	M	-0.286713	3.57692
chr10:132204497:G:A	0.5166	A	G	0.5044	0.0067	0.0103	36390	62462	12.4	0.3286	10	132204497	10	132204497	*	rs902627	R	134018001	rs902627	A	G	0.5203	-0.0108	0.0017	5.2e-10	685414	134018001	132204497	10	132204497	10	132204497	*	R	0.650485	-6.35294
chr3:108190402:A:C	0.3682	A	C	0.8908	-0.0146	0.0162	36659	63137	37.5	0.09983	3	108190402	3	108190402	*	rs9859807	M	107909249	rs9859807	A	C	0.8963	-0.0163	0.0028	6.7e-09	692166	107909249	108190402	3	108190402	3	108190402	*	M	-0.901235	-5.82143
chr7:6422572:A:T	0.001117	A	T	0.5851	0.0334	0.0103	36659	63137	34.7	0.1211	7	6422572	7	6422572	*	rs836516	W	6462203	rs836516	A	T	0.5696	-0.0091	0.0017	1.5e-07	689964	6462203	6422572	7	6422572	7	6422572	*	W	3.24272	-5.35294
chr6:162606779:C:T	0.8449	T	C	0.374	-0.002	0.0105	36659	63137	38.8	0.09049	6	162606779	6	162606779	*	rs2846540	Y	163027811	rs2846540	T	C	0.3642	0.0089	0.0018	8.5e-07	682395	163027811	162606779	6	162606779	6	162606779	*	Y	-0.190476	4.94444
chr10:21997422:A:G	0.871	A	G	0.3221	0.0018	0.0109	36659	63137	39.5	0.08552	10	21997422	10	21997422	*	rs10764330	D	22286351	rs10764330	A	G	0.3134	0.0156	0.0019	2e-16	677559	22286351	21997422	10	21997422	10	21997422	*	D	0.165138	8.21053
chr12:49311878:A:G	0.008736	A	G	0.7276	-0.0301	0.0115	36659	63137	16.3	0.2882	12	49311878	12	49311878	*	rs12313488	R	49705661	rs12313488	A	G	0.7322	-0.0109	0.002	5.1e-08	682496	49705661	49311878	12	49311878	12	49311878	*	R	-2.61739	-5.45
chr7:79352864:G:T	0.5202	T	G	0.1386	-0.0094	0.0146	36659	63137	0	0.6111	7	79352864	7	79352864	*	rs1528259	K	78982180	rs1528259	T	G	0.1299	0.0104	0.0026	5.7e-05	685601	78982180	79352864	7	79352864	7	79352864	*	K	-0.643836	4
chr8:10004406:G:C	0.2851	C	G	0.103	-0.0178	0.0166	36390	62462	27	0.1952	8	10004406	8	10004406	*	rs10503400	V	9861916	rs10503400	C	G	0.1076	0.0115	0.0028	4.5e-05	688933	9861916	10004406	8	10004406	8	10004406	*	V	-1.07229	4.10714
chr2:59898825:G:C	0.3763	C	G	0.6031	-0.0092	0.0104	36659	63137	33.7	0.1287	2	59898825	2	59898825	*	rs1559623	S	60125960	rs1559623	C	G	0.6067	0.0074	0.0018	2.8e-05	690490	60125960	59898825	2	59898825	2	59898825	*	S	-0.884615	4.11111
chr2:135797955:T:G	0.5405	T	G	0.794	0.008	0.0131	36659	63137	0	0.4952	2	135797955	2	135797955	*	rs2015532	K	136555525	rs2015532	T	G	0.8558	0.0113	0.0026	1.8e-05	690261	136555525	135797955	2	135797955	2	135797955	*	K	0.610687	4.34615
chr8:10249512:C:T	0.02796	T	C	0.2421	-0.0258	0.0118	36390	62462	0	0.801	8	10249512	8	10249512	*	rs12549696	Y	10107022	rs12549696	T	C	0.2439	0.0093	0.002	3.2e-06	690120	10107022	10249512	8	10249512	8	10249512	*	Y	-2.18644	4.65
chr3:79355888:A:C	0.4707	A	C	0.331	0.0078	0.0108	36659	63137	0	0.8257	3	79355888	3	79355888	*	rs1489848	M	79405038	rs1489848	A	C	0.3417	0.0069	0.0019	0.00026	668860	79405038	79355888	3	79355888	3	79355888	*	M	0.722222	3.63158
chr16:6888924:G:C	0.8611	C	G	0.6889	-0.0019	0.011	36659	63137	22.9	0.2251	16	6888924	16	6888924	*	rs7202487	S	6938925	rs7202487	C	G	0.7109	-0.0093	0.0019	1.5e-06	683046	6938925	6888924	16	6888924	16	6888924	*	S	-0.172727	-4.89474
chr17:41092166:C:T	0.4211	T	C	0.6229	0.0084	0.0104	36659	63137	0	0.5407	17	41092166	17	41092166	*	rs8079248	Y	39248418	rs8079248	T	C	0.6324	-0.0095	0.0018	8.7e-08	692238	39248418	41092166	17	41092166	17	41092166	*	Y	0.807692	-5.27778
chr2:41405600:T:G	0.7814	T	G	0.3656	0.0029	0.0105	36659	63137	25	0.2052	2	41405600	2	41405600	*	rs7605315	K	41632740	rs7605315	T	G	0.3598	-0.0106	0.0018	3.8e-09	691656	41632740	41405600	2	41405600	2	41405600	*	K	0.27619	-5.88889
chr6:142655554:C:A	0.5887	A	C	0.2458	0.0063	0.0117	36659	63137	0	0.7163	6	142655554	6	142655554	*	rs7771119	M	142976691	rs7771119	A	C	0.2463	-0.0074	0.002	0.00023	686121	142976691	142655554	6	142655554	6	142655554	*	M	0.538462	-3.7
chr7:122750358:A:T	0.9392	A	T	0.8116	0.001	0.0129	36659	63137	38.2	0.09475	7	122750358	7	122750358	*	rs12540674	W	122390412	rs12540674	A	T	0.8243	0.0085	0.0023	0.00017	691015	122390412	122750358	7	122750358	7	122750358	*	W	0.0775194	3.69565
chr5:116768100:C:G	0.3436	C	G	0.7524	0.0112	0.0118	36659	63137	11	0.3397	5	116768100	5	116768100	*	rs12332121	S	116103796	rs12332121	C	G	0.753	0.0088	0.0019	3.4e-06	793710	116103796	116768100	5	116768100	5	116768100	*	S	0.949153	4.63158
chr14:27066228:C:T	0.03796	T	C	0.2607	-0.0244	0.0118	36659	63137	20.8	0.2449	14	27066228	14	27066228	*	rs1951756	Y	27535434	rs1951756	T	C	0.3264	-0.007	0.0019	0.00032	690085	27535434	27066228	14	27066228	14	27066228	*	Y	-2.0678	-3.68421
chr7:95512968:G:A	0.344	A	G	0.1321	0.014	0.0148	36659	63137	0	0.7844	7	95512968	7	95512968	*	rs10225152	R	95142280	rs10225152	A	G	0.1319	-0.0116	0.0025	5.1e-06	689223	95142280	95512968	7	95512968	7	95512968	*	R	0.945946	-4.64
chr2:203384676:A:G	0.08699	A	G	0.4366	-0.0173	0.0101	36659	63137	38.1	0.09514	2	203384676	2	203384676	*	rs11675251	R	204249399	rs11675251	A	G	0.4419	-0.0098	0.0016	1.6e-09	795123	204249399	203384676	2	203384676	2	203384676	*	R	-1.71287	-6.125
chr3:2738816:G:A	0.6904	A	G	0.1983	-0.0051	0.0128	36659	63137	0	0.9388	3	2738816	3	2738816	*	rs908494	R	2780500	rs908494	A	G	0.1943	-0.0116	0.0022	1.2e-07	686970	2780500	2738816	3	2738816	3	2738816	*	R	-0.398438	-5.27273
chr7:71890310:A:G	0.6126	A	G	0.9355	0.0106	0.0209	36659	63137	35.5	0.1144	7	71890310	7	71890310	*	rs721235	R	71355295	rs721235	A	G	0.92645	-0.0138	0.0033	2.2e-05	690649	71355295	71890310	7	71890310	7	71890310	*	R	0.507177	-4.18182
chr10:61806219:A:G	0.005947	A	G	0.9663	-0.0781	0.0284	36659	63137	0	0.4863	10	61806219	10	61806219	*	rs12267322	R	63565977	rs12267322	A	G	0.96591	0.0207	0.0052	6.1e-05	671330	63565977	61806219	10	61806219	10	61806219	*	R	-2.75	3.98077
chr9:11732242:A:G	0.8036	A	G	0.4073	-0.0025	0.0102	36659	63137	12.7	0.3234	9	11732242	9	11732242	*	rs7048823	R	11732242	rs7048823	A	G	0.4051	-0.0069	0.0018	8.6e-05	690181	11732242	11732242	9	11732242	9	11732242	*	R	-0.245098	-3.83333
chr3:80214188:G:A	0.2215	A	G	0.0721	0.0238	0.0194	36659	63137	0	0.6486	3	80214188	3	80214188	*	rs1567356	R	80263338	rs1567356	A	G	0.07513	-0.0121	0.0032	0.00016	690979	80263338	80214188	3	80214188	3	80214188	*	R	1.2268	-3.78125
chr5:79799296:T:A	0.1792	A	T	0.1577	0.0186	0.0138	36659	63137	0	0.6379	5	79799296	5	79799296	*	rs3749682	W	79095119	rs3749682	A	T	0.1408	-0.0085	0.0024	0.00047	691767	79095119	79799296	5	79799296	5	79799296	*	W	1.34783	-3.54167
chr3:12304472:C:A	0.7241	A	C	0.0942	-0.0061	0.0172	36659	63137	0	0.9211	3	12304472	3	12304472	*	rs17793693	V	12345971	rs17793693	A	C	0.09623	-0.0123	0.003	3.3e-05	691122	12345971	12304472	3	12304472	3	12304472	*	V	-0.354651	-4.1
chr9:34500597:G:T	0.9109	T	G	0.3388	0.0012	0.0107	36659	63137	7.6	0.3714	9	34500597	9	34500597	*	rs4878575	K	34500595	rs4878575	T	G	0.3377	-0.0081	0.0018	7.7e-06	691833	34500595	34500597	9	34500597	9	34500597	*	K	0.11215	-4.5
chr8:50145317:T:C	0.9372	T	C	0.7163	-0.0009	0.0112	36659	63137	35.4	0.1158	8	50145317	8	50145317	*	rs12544986	Y	51057877	rs12544986	T	C	0.7029	0.0079	0.0019	2.5e-05	692262	51057877	50145317	8	50145317	8	50145317	*	Y	-0.0803571	4.15789
chr12:82034818:T:C	0.5987	T	C	0.7541	-0.0062	0.0117	36659	63137	2	0.4226	12	82034818	12	82034818	*	rs10862425	Y	82428597	rs10862425	T	C	0.7583	0.0124	0.002	9e-10	683511	82428597	82034818	12	82034818	12	82034818	*	Y	-0.529915	6.2
chr16:73572383:C:T	0.7332	T	C	0.6397	0.0036	0.0105	36659	63137	23.1	0.2231	16	73572383	16	73572383	*	rs825678	Y	73606282	rs825678	T	C	0.6352	-0.0073	0.0018	5.5e-05	684584	73606282	73572383	16	73572383	16	73572383	*	Y	0.342857	-4.05556
chr1:41978689:G:T	0.01967	T	G	0.5503	0.0236	0.0101	36659	63137	0	0.5166	1	41978689	1	41978689	*	rs4660591	K	42444360	rs4660591	T	G	0.559	-0.0097	0.0017	1.9e-08	691310	42444360	41978689	1	41978689	1	41978689	*	K	2.33663	-5.70588
chr16:24529485:T:G	0.1625	T	G	0.4861	-0.0144	0.0103	36659	63137	0	0.4659	16	24529485	16	24529485	*	rs2342892	K	24540806	rs2342892	T	G	0.4896	0.0128	0.0017	1.3e-13	685802	24540806	24529485	16	24529485	16	24529485	*	K	-1.39806	7.52941
chr8:9121468:G:A	0.277	A	G	0.132	0.0164	0.0151	36390	62462	43.8	0.06667	8	9121468	8	9121468	*	rs9329178	R	8978978	rs9329178	A	G	0.1332	-0.0111	0.0027	4.2e-05	675370	8978978	9121468	8	9121468	8	9121468	*	R	1.08609	-4.11111
chr8:9121468:GA:G	0.04889	G	GA	0.0013	-0.4319	0.2193	23331	28992	0	0.5946	8	9121468	8	9121468	*	rs9329178	R	8978978	rs9329178	A	G	0.1332	-0.0111	0.0027	4.2e-05	675370	8978978	9121468	8	9121468	8	9121468	*	R	-1.96945	-4.11111
chr11:30415237:G:C	0.2254	C	G	0.1217	0.0186	0.0154	36659	63137	28.7	0.1716	11	30415237	11	30415237	*	rs10742241	S	30436784	rs10742241	C	G	0.1159	-0.0137	0.0028	6.9e-07	677004	30436784	30415237	11	30415237	11	30415237	*	S	1.20779	-4.89286
chr2:198043316:A:T	0.1698	A	T	0.4801	0.0139	0.0101	36659	63137	25.5	0.2012	2	198043316	2	198043316	*	rs745899	W	198908040	rs745899	A	T	0.4832	-0.011	0.0017	1.2e-10	690328	198908040	198043316	2	198043316	2	198043316	*	W	1.37624	-6.47059
chr5:108483389:C:T	0.8466	T	C	0.6288	-0.002	0.0105	36659	63137	0	0.945	5	108483389	5	108483389	*	rs4532353	Y	107819090	rs4532353	T	C	0.632	0.0096	0.0018	6.4e-08	678981	107819090	108483389	5	108483389	5	108483389	*	Y	-0.190476	5.33333
chr12:17967857:A:G	0.6753	A	G	0.2081	0.0052	0.0124	36659	63137	0	0.5239	12	17967857	12	17967857	*	rs1526577	R	18120791	rs1526577	A	G	0.2128	0.0094	0.0021	7.1e-06	689087	18120791	17967857	12	17967857	12	17967857	*	R	0.419355	4.47619
chr13:60156569:A:G	0.1492	A	G	0.3791	0.0151	0.0105	36659	63137	40.2	0.08099	13	60156569	13	60156569	*	rs9528063	R	60730703	rs9528063	A	G	0.3576	0.0086	0.0018	1.7e-06	690258	60730703	60156569	13	60156569	13	60156569	*	R	1.4381	4.77778
chr9:123331877:C:G	0.6833	C	G	0.5265	0.0042	0.0103	36659	63137	0	0.7335	9	123331877	9	123331877	*	rs10985968	S	126094156	rs10985968	C	G	0.5078	0.0128	0.0018	3.5e-13	682437	126094156	123331877	9	123331877	9	123331877	*	S	0.407767	7.11111
chr4:111829441:A:G	0.5868	A	G	0.3554	0.0058	0.0106	36659	63137	0	0.8302	4	111829441	4	111829441	*	rs376034	R	112750597	rs376034	A	G	0.3556	-0.0119	0.0018	3.3e-11	689190	112750597	111829441	4	111829441	4	111829441	*	R	0.54717	-6.61111
chr10:51919300:C:T	0.181	T	C	0.6733	0.0143	0.0107	36659	63137	26.3	0.1936	10	51919300	10	51919300	*	rs1937683	Y	53679060	rs1937683	T	C	0.6699	0.0109	0.0018	3.2e-09	692539	53679060	51919300	10	51919300	10	51919300	*	Y	1.33645	6.05556
chr8:10175384:C:A	0.04684	A	C	0.3314	-0.0212	0.0107	36390	62462	0	0.4868	8	10175384	8	10175384	*	rs11993663	H	10032894	rs11993663	A	C	0.334	0.011	0.0018	1.7e-09	692216	10032894	10175384	8	10175384	8	10175384	*	H	-1.98131	6.11111
chr2:44532802:C:T	0.877	T	C	0.7318	0.0018	0.0114	36659	63137	34.6	0.1219	2	44532802	2	44532802	*	rs2341456	Y	44759941	rs2341456	T	C	0.7382	0.0104	0.002	9.5e-08	689331	44759941	44532802	2	44532802	2	44532802	*	Y	0.157895	5.2
chr3:49641639:G:A	0.9562	A	G	0.8208	0.0007	0.0131	36659	63137	13.1	0.319	3	49641639	3	49641639	*	rs2329021	R	49679072	rs2329021	A	G	0.8203	-0.0141	0.0023	5.2e-10	680823	49679072	49641639	3	49641639	3	49641639	*	R	0.0534351	-6.13043
chr5:102787010:C:T	0.5585	T	C	0.3755	0.0061	0.0104	36659	63137	0	0.7081	5	102787010	5	102787010	*	rs258234	Y	102122714	rs258234	T	C	0.3865	0.008	0.0018	6e-06	689788	102122714	102787010	5	102787010	5	102787010	*	Y	0.586538	4.44444
chr7:46151331:A:G	0.6671	A	G	0.8669	-0.0064	0.0148	36659	63137	11.6	0.334	7	46151331	7	46151331	*	rs1385945	R	46190929	rs1385945	A	G	0.8744	0.0093	0.0026	0.00042	690944	46190929	46151331	7	46151331	7	46151331	*	R	-0.432432	3.57692
chr2:977558:A:G	0.6319	A	G	0.6665	0.0051	0.0107	36659	63137	0	0.9064	2	977558	2	977558	*	rs6758350	R	973244	rs6758350	A	G	0.67	0.0066	0.0018	0.00031	692043	973244	977558	2	977558	2	977558	*	R	0.476636	3.66667
chr22:37926343:C:T	0.3993	T	C	0.3957	-0.0087	0.0104	36659	63137	35.1	0.1176	22	37926343	22	37926343	*	rs2072859	Y	38322350	rs2072859	T	C	0.3894	0.0077	0.0018	1.5e-05	690430	38322350	37926343	22	37926343	22	37926343	*	Y	-0.836538	4.27778
chr9:91413979:G:A	0.5618	A	G	0.2638	-0.0067	0.0115	36659	63137	27.8	0.1795	9	91413979	9	91413979	*	rs7021746	R	94176261	rs7021746	A	G	0.257	-0.0137	0.002	2.6e-12	689377	94176261	91413979	9	91413979	9	91413979	*	R	-0.582609	-6.85
chr9:79350923:A:G	0.06252	A	G	0.5756	0.0191	0.0102	36659	63137	9.6	0.3529	9	79350923	9	79350923	*	rs7027115	R	81965838	rs7027115	A	G	0.5657	-0.0072	0.0017	4e-05	691918	81965838	79350923	9	79350923	9	79350923	*	R	1.87255	-4.23529
chr16:52566706:A:G	0.2297	A	G	0.801	0.0152	0.0126	36659	63137	18.3	0.2694	16	52566706	16	52566706	*	rs4784228	R	52600618	rs4784228	A	G	0.7961	-0.0103	0.0021	1.2e-06	692210	52600618	52566706	16	52566706	16	52566706	*	R	1.20635	-4.90476
chr6:50805062:A:T	0.5924	A	T	0.9296	-0.0107	0.0199	36659	63137	0	0.8757	6	50805062	6	50805062	*	rs16880682	W	50772775	rs16880682	A	T	0.93224	-0.0378	0.0033	5.9e-31	779280	50772775	50805062	6	50805062	6	50805062	*	W	-0.537688	-11.4545
chr13:85931407:G:A	0.5827	A	G	0.2728	0.0062	0.0113	36659	63137	31.8	0.145	13	85931407	13	85931407	*	rs9547447	R	86505542	rs9547447	A	G	0.266	-0.0072	0.002	0.00025	688815	86505542	85931407	13	85931407	13	85931407	*	R	0.548673	-3.6
chr4:163514546:G:C	0.9913	C	G	0.5725	0.0001	0.0102	36659	63137	33.8	0.1284	4	163514546	4	163514546	*	rs9993988	S	164435698	rs9993988	C	G	0.5982	0.0078	0.0017	8.1e-06	692274	164435698	163514546	4	163514546	4	163514546	*	S	0.00980392	4.58824
chr2:134880277:G:A	0.007187	A	G	0.5045	0.0282	0.0105	36659	63137	63.8	0.002051	2	134880277	2	134880277	*	rs1446525	R	135637847	rs1446525	A	G	0.4432	-0.0075	0.0017	1.5e-05	692470	135637847	134880277	2	134880277	2	134880277	*	R	2.68571	-4.41176
chr5:152634327:G:A	0.4829	A	G	0.2604	0.008	0.0114	36659	63137	0	0.8194	5	152634327	5	152634327	*	rs10515676	R	152013887	rs10515676	A	G	0.275	-0.0081	0.0019	2.5e-05	691956	152013887	152634327	5	152634327	5	152634327	*	R	0.701754	-4.26316
chr6:100939173:A:C	0.2719	A	C	0.928	-0.0216	0.0196	36659	63137	0	0.84	6	100939173	6	100939173	*	rs9404063	M	101387049	rs9404063	A	C	0.92592	0.0138	0.0031	8.1e-06	783086	101387049	100939173	6	100939173	6	100939173	*	M	-1.10204	4.45161
chr14:88085743:C:G	0.6181	C	G	0.2085	-0.0062	0.0125	36659	63137	16	0.2912	14	88085743	14	88085743	*	rs2401742	S	88552087	rs2401742	C	G	0.201	0.0104	0.0022	2e-06	683886	88552087	88085743	14	88085743	14	88085743	*	S	-0.496	4.72727
chr5:87731581:T:C	0.4288	T	C	0.7002	0.0087	0.011	36659	63137	0	0.6091	5	87731581	5	87731581	*	rs710391	Y	87027398	rs710391	T	C	0.7038	-0.0084	0.0019	9.9e-06	688995	87027398	87731581	5	87731581	5	87731581	*	Y	0.790909	-4.42105
chr6:51924989:G:A	0.1106	A	G	0.3466	-0.017	0.0107	36659	63137	0	0.6698	6	51924989	6	51924989	*	rs4711988	R	51789787	rs4711988	A	G	0.3537	0.0141	0.0018	4.1e-15	687978	51789787	51924989	6	51924989	6	51924989	*	R	-1.58879	7.83333
chr4:15107021:A:G	0.1319	A	G	0.343	0.016	0.0106	36659	63137	0	0.6285	4	15107021	4	15107021	*	rs2702550	R	15108645	rs2702550	A	G	0.3385	0.0064	0.0018	0.0005	685940	15108645	15107021	4	15107021	4	15107021	*	R	1.50943	3.55556
chr2:173223538:G:A	0.01713	A	G	0.2125	-0.0293	0.0123	36659	63137	2.6	0.4172	2	173223538	2	173223538	*	rs10497402	R	174088266	rs10497402	A	G	0.2102	-0.0103	0.0021	1.6e-06	686760	174088266	173223538	2	173223538	2	173223538	*	R	-2.38211	-4.90476
chr15:41480004:A:C	0.09116	A	C	0.75	0.0198	0.0117	36659	63137	57.2	0.009529	15	41480004	15	41480004	*	rs316606	M	41772202	rs316606	A	C	0.7396	-0.0095	0.002	3.1e-06	636882	41772202	41480004	15	41480004	15	41480004	*	M	1.69231	-4.75
chr2:186328923:A:C	0.7599	A	C	0.3042	0.0034	0.011	36659	63137	24.5	0.2107	2	186328923	2	186328923	*	rs10203879	M	187193650	rs10203879	A	C	0.3032	-0.0081	0.0019	1.9e-05	692469	187193650	186328923	2	186328923	2	186328923	*	M	0.309091	-4.26316
chr17:2181011:A:G	0.254	A	G	0.6971	0.0125	0.0109	36659	63137	0	0.755	17	2181011	17	2181011	*	rs7212342	R	2084305	rs7212342	A	G	0.6966	-0.0089	0.0019	2.1e-06	692484	2084305	2181011	17	2181011	17	2181011	*	R	1.14679	-4.68421
chr3:119451131:C:T	0.8258	T	C	0.1791	-0.0029	0.0132	36659	63137	0	0.8885	3	119451131	3	119451131	*	rs13096213	Y	119169978	rs13096213	T	C	0.2046	0.0095	0.0021	9e-06	685340	119169978	119451131	3	119451131	3	119451131	*	Y	-0.219697	4.52381
chr9:11196733:C:T	0.4142	T	C	0.434	-0.0084	0.0102	36659	63137	0	0.7	9	11196733	9	11196733	*	rs2130121	Y	11196733	rs2130121	T	C	0.4347	-0.0071	0.0018	5.9e-05	683218	11196733	11196733	9	11196733	9	11196733	*	Y	-0.823529	-3.94444
chr11:28582930:C:T	0.2092	T	C	0.3796	0.0131	0.0104	36659	63137	0	0.7523	11	28582930	11	28582930	*	rs11030382	Y	28604477	rs11030382	T	C	0.3837	-0.0065	0.0018	0.00024	692233	28604477	28582930	11	28582930	11	28582930	*	Y	1.25962	-3.61111
chr20:55606289:C:A	0.1609	A	C	0.159	0.0196	0.014	36659	63137	0	0.509	20	55606289	20	55606289	*	rs11907724	M	54181347	rs11907724	A	C	0.1615	0.0102	0.0024	2.8e-05	680491	54181347	55606289	20	55606289	20	55606289	*	M	1.4	4.25
chr19:30121971:T:C	0.8143	T	C	0.4333	-0.0024	0.0103	36659	63137	0	0.4639	19	30121971	19	30121971	*	rs335774	Y	30612878	rs335774	T	C	0.4272	-0.0086	0.0018	1.2e-06	673680	30612878	30121971	19	30121971	19	30121971	*	Y	-0.23301	-4.77778
chr2:156269589:A:T	0.5655	A	T	0.9226	-0.011	0.0191	36659	63137	26.6	0.1907	2	156269589	2	156269589	*	rs17248221	W	157126101	rs17248221	A	T	0.91487	-0.0155	0.0031	7.5e-07	677008	157126101	156269589	2	156269589	2	156269589	*	W	-0.575916	-5
chr8:111429889:G:C	0.07319	C	G	0.7927	0.0225	0.0125	36659	63137	0	0.4449	8	111429889	8	111429889	*	rs6981776	B	112442118	rs6981776	C	G	0.8001	0.0096	0.0022	9.2e-06	685538	112442118	111429889	8	111429889	8	111429889	*	B	1.8	4.36364
chr3:184027875:A:G	0.02692	A	G	0.5026	0.0222	0.01	36659	63137	13.2	0.3188	3	184027875	3	184027875	*	rs939335	V	183745663	rs939335	A	G	0.5056	0.0071	0.0017	3.8e-05	689116	183745663	184027875	3	184027875	3	184027875	*	V	2.22	4.17647
chr9:132732244:C:A	0.1415	A	C	0.5519	-0.0152	0.0103	36659	63137	21.8	0.2361	9	132732244	9	132732244	*	rs1799686	M	135607631	rs1799686	A	C	0.564	0.0062	0.0017	0.00042	687333	135607631	132732244	9	132732244	9	132732244	*	M	-1.47573	3.64706
chr6:82606499:C:A	0.03711	A	C	0.1646	-0.0284	0.0136	36659	63137	17.7	0.2753	6	82606499	6	82606499	*	rs285979	M	83316216	rs285979	A	C	0.1684	0.0096	0.0024	4.7e-05	640849	83316216	82606499	6	82606499	6	82606499	*	M	-2.08824	4
chr5:81361870:G:C	0.2634	C	G	0.4845	-0.0117	0.0105	36659	63137	51.9	0.02245	5	81361870	5	81361870	*	rs10040901	N	80657689	rs10040901	C	G	0.4774	-0.0066	0.0018	0.00026	672554	80657689	81361870	5	81361870	5	81361870	*	N	-1.11429	-3.66667
chr5:146690347:T:C	0.4418	T	C	0.9127	0.0139	0.0181	36659	63137	0	0.7028	5	146690347	5	146690347	*	rs10038136	Y	146069910	rs10038136	T	C	0.92534	-0.0124	0.0034	0.00024	621467	146069910	146690347	5	146690347	5	146690347	*	Y	0.767956	-3.64706
chr3:88332319:A:C	0.3632	A	C	0.4561	-0.0093	0.0102	36659	63137	21.2	0.242	3	88332319	3	88332319	*	rs9874952	M	88381469	rs9874952	A	C	0.4517	-0.0099	0.0017	1.2e-08	690807	88381469	88332319	3	88332319	3	88332319	*	M	-0.911765	-5.82353
chr1:175957519:T:C	0.9132	T	C	0.6248	-0.0012	0.0107	36659	63137	0	0.6117	1	175957519	1	175957519	*	rs12030638	Y	175926655	rs12030638	T	C	0.6241	0.0074	0.0018	3.4e-05	681499	175926655	175957519	1	175957519	1	175957519	*	Y	-0.11215	4.11111
chr5:87991635:C:T	0.8917	T	C	0.0198	0.005	0.037	36496	62732	24.8	0.2155	5	87991635	5	87991635	*	rs7732197	Y	87287452	rs7732197	T	C	0.02245	0.0211	0.0057	0.00021	662532	87287452	87991635	5	87991635	5	87991635	*	Y	0.135135	3.70175
chr11:119080932:T:A	0.5228	A	T	0.4392	-0.0065	0.0102	36659	63137	0	0.4607	11	119080932	11	119080932	*	rs2508948	W	118951642	rs2508948	A	T	0.4449	-0.0101	0.0017	6.3e-09	690072	118951642	119080932	11	119080932	11	119080932	*	W	-0.637255	-5.94118
chr18:25568673:A:G	0.8736	A	G	0.5875	0.0016	0.0103	36659	63137	0.6	0.4354	18	25568673	18	25568673	*	rs12953614	R	23148637	rs12953614	A	G	0.5747	-0.0077	0.0017	8.4e-06	691199	23148637	25568673	18	25568673	18	25568673	*	R	0.15534	-4.52941
chr1:193160024:A:G	0.2004	A	G	0.2804	0.0145	0.0113	36659	63137	34.1	0.1259	1	193160024	1	193160024	*	rs6428152	R	193129154	rs6428152	A	G	0.2877	0.0084	0.0019	1.1e-05	692516	193129154	193160024	1	193160024	1	193160024	*	R	1.28319	4.42105
chr5:107312614:A:G	0.3653	A	G	0.8933	-0.0147	0.0163	36659	63137	0	0.6498	5	107312614	5	107312614	*	rs17343762	R	106648315	rs17343762	A	G	0.8925	-0.0111	0.0028	9.4e-05	689312	106648315	107312614	5	107312614	5	107312614	*	R	-0.90184	-3.96429
chr15:53233218:C:T	0.2506	T	C	0.3713	-0.0119	0.0104	36659	63137	35.3	0.1166	15	53233218	15	53233218	*	rs10163018	Y	53525415	rs10163018	T	C	0.3748	-0.0114	0.0018	1.5e-10	689715	53525415	53233218	15	53233218	15	53233218	*	Y	-1.14423	-6.33333
chr20:24767604:T:A	0.3384	A	T	0.4371	0.0097	0.0102	36659	63137	0	0.84	20	24767604	20	24767604	*	rs6049965	W	24748240	rs6049965	A	T	0.4535	-0.0099	0.0017	1.2e-08	688374	24748240	24767604	20	24767604	20	24767604	*	W	0.95098	-5.82353
chr4:64848830:A:C	0.7294	A	C	0.5929	0.0036	0.0104	36659	63137	11.4	0.3355	4	64848830	4	64848830	*	rs4860170	M	65714548	rs4860170	A	C	0.5887	0.011	0.0018	5.6e-10	680987	65714548	64848830	4	64848830	4	64848830	*	M	0.346154	6.11111
chr4:161075413:G:C	0.7664	C	G	0.6787	-0.0032	0.0109	36659	63137	0	0.7178	4	161075413	4	161075413	*	rs1523542	S	161996565	rs1523542	C	G	0.6884	-0.007	0.0019	0.00017	692303	161996565	161075413	4	161075413	4	161075413	*	S	-0.293578	-3.68421
chr3:94583565:A:C	0.8521	A	C	0.492	-0.0019	0.0102	36659	63137	20.7	0.2463	3	94583565	3	94583565	*	rs12495796	M	94302409	rs12495796	A	C	0.4695	-0.0083	0.0018	2.6e-06	678594	94302409	94583565	3	94583565	3	94583565	*	M	-0.186275	-4.61111
chr6:69035599:G:A	0.9542	A	G	0.4505	0.0006	0.0101	36659	63137	0	0.933	6	69035599	6	69035599	*	rs1336651	D	69745491	rs1336651	A	G	0.4518	-0.0067	0.0017	9e-05	691565	69745491	69035599	6	69035599	6	69035599	*	D	0.0594059	-3.94118
chr10:13531636:G:A	0.283	A	G	0.5629	0.011	0.0102	36659	63137	44.4	0.05544	10	13531636	10	13531636	*	rs4750377	R	13573636	rs4750377	A	G	0.5509	0.0075	0.0017	1.5e-05	692466	13573636	13531636	10	13531636	10	13531636	*	R	1.07843	4.41176
chr18:29457705:C:T	0.9899	T	C	0.3076	-0.0001	0.0111	36659	63137	53.2	0.0188	18	29457705	18	29457705	*	rs4338868	Y	27037670	rs4338868	T	C	0.3182	-0.0071	0.0019	0.00016	686449	27037670	29457705	18	29457705	18	29457705	*	Y	-0.00900901	-3.73684
chr6:12966874:T:C	0.8667	T	C	0.587	0.0017	0.0102	36659	63137	0	0.8302	6	12966874	6	12966874	*	rs9473120	Y	12967106	rs9473120	T	C	0.6055	-0.0063	0.0017	0.00016	786578	12967106	12966874	6	12966874	6	12966874	*	Y	0.166667	-3.70588
chr5:116087008:A:G	0.8519	A	G	0.3463	-0.002	0.0107	36659	63137	0	0.9218	5	116087008	5	116087008	*	rs10075195	R	115422705	rs10075195	A	G	0.3421	-0.0079	0.0018	1.4e-05	691979	115422705	116087008	5	116087008	5	116087008	*	R	-0.186916	-4.38889
chr20:25450044:G:A	0.7333	A	G	0.4373	0.0035	0.0101	36659	63137	0	0.6841	20	25450044	20	25450044	*	rs6050629	R	25430680	rs6050629	A	G	0.4455	0.0097	0.0017	2e-08	692506	25430680	25450044	20	25450044	20	25450044	*	R	0.346535	5.70588
chr7:69825410:T:G	0.4163	T	G	0.9543	-0.0196	0.0241	36659	63137	22.1	0.2328	7	69825410	7	69825410	*	rs10275721	K	69290396	rs10275721	T	G	0.9482	-0.0186	0.0038	1.3e-06	688985	69290396	69825410	7	69825410	7	69825410	*	K	-0.813278	-4.89474
chr8:34471483:T:C	0.1903	T	C	0.7447	-0.015	0.0115	36659	63137	26.7	0.1904	8	34471483	8	34471483	*	rs6983352	Y	34329001	rs6983352	T	C	0.7364	0.0097	0.002	6.7e-07	692499	34329001	34471483	8	34471483	8	34471483	*	Y	-1.30435	4.85
chr1:92660674:C:A	0.6224	A	C	0.8926	-0.008	0.0163	36659	63137	59	0.00661	1	92660674	1	92660674	*	rs10747449	M	93126231	rs10747449	A	C	0.8971	-0.0177	0.0028	4.5e-10	692174	93126231	92660674	1	92660674	1	92660674	*	M	-0.490798	-6.32143
chr9:119890166:G:A	0.2634	A	G	0.1057	-0.019	0.017	36294	57031	0	0.4953	9	119890166	9	119890166	*	rs10760068	R	122652444	rs10760068	A	G	0.1067	0.0172	0.0028	1.5e-09	678541	122652444	119890166	9	119890166	9	119890166	*	R	-1.11765	6.14286
chr3:149038147:C:G	0.1282	C	G	0.6928	0.0167	0.011	36659	63137	25.9	0.1972	3	149038147	3	149038147	*	rs13090196	S	148755934	rs13090196	C	G	0.6926	0.0071	0.0018	0.00011	691488	148755934	149038147	3	149038147	3	149038147	*	S	1.51818	3.94444
chr13:54248019:G:A	0.9262	A	G	0.0964	-0.0016	0.0171	36659	63137	0	0.9626	13	54248019	13	54248019	*	rs4883886	R	54822154	rs4883886	A	G	0.09436	0.0143	0.003	1.9e-06	690446	54822154	54248019	13	54248019	13	54248019	*	R	-0.0935673	4.76667
chr8:75486894:C:T	0.3968	T	C	0.7662	-0.0102	0.012	36659	63137	0	0.5392	8	75486894	8	75486894	*	rs830779	Y	76399129	rs830779	T	C	0.7613	0.0172	0.002	3.6e-17	691278	76399129	75486894	8	75486894	8	75486894	*	Y	-0.85	8.6
chr1:39524254:T:C	0.09393	T	C	0.3655	0.0176	0.0105	36659	63137	0	0.4732	1	39524254	1	39524254	*	rs710913	Y	39989926	rs710913	T	C	0.3607	0.0094	0.0018	1.2e-07	691392	39989926	39524254	1	39524254	1	39524254	*	Y	1.67619	5.22222
chr13:64144140:T:A	0.532	A	T	0.5597	-0.0064	0.0102	36659	63137	11.8	0.3318	13	64144140	13	64144140	*	rs9539945	W	64718273	rs9539945	A	T	0.5696	0.0086	0.0018	9.5e-07	687601	64718273	64144140	13	64144140	13	64144140	*	W	-0.627451	4.77778
chr18:61480388:G:A	0.8236	A	G	0.0704	-0.0045	0.02	36659	63137	0	0.4867	18	61480388	18	61480388	*	rs627736	R	59147621	rs627736	A	G	0.08022	-0.0114	0.0032	0.00045	689916	59147621	61480388	18	61480388	18	61480388	*	R	-0.225	-3.5625
chr11:130943939:T:G	0.5423	T	G	0.7361	0.0071	0.0116	36659	63137	4	0.4045	11	130943939	11	130943939	*	rs10894291	K	130813834	rs10894291	T	G	0.7364	0.0108	0.002	3.5e-08	692402	130813834	130943939	11	130943939	11	130943939	*	K	0.612069	5.4
chr2:159835467:G:A	0.04117	A	G	0.1716	0.0274	0.0134	36659	63137	0	0.4412	2	159835467	2	159835467	*	rs2303548	R	160691978	rs2303548	A	G	0.1843	0.0092	0.0022	3.8e-05	692113	160691978	159835467	2	159835467	2	159835467	*	R	2.04478	4.18182
chr11:119969733:T:C	0.8604	T	C	0.4796	0.0018	0.0101	36659	63137	0	0.8231	11	119969733	11	119969733	*	rs7951593	Y	119840442	rs7951593	T	C	0.4812	-0.0074	0.0017	1.5e-05	691918	119840442	119969733	11	119969733	11	119969733	*	Y	0.178218	-4.35294
chr2:39971240:T:C	0.2274	T	C	0.397	0.0124	0.0103	36659	63137	0	0.521	2	39971240	2	39971240	*	rs1861250	Y	40198380	rs1861250	T	C	0.4041	-0.0072	0.0017	4e-05	692559	40198380	39971240	2	39971240	2	39971240	*	Y	1.20388	-4.23529
chr20:55886610:A:C	0.003916	A	C	0.7599	0.034	0.0118	36659	63137	0	0.8904	20	55886610	20	55886610	*	rs7264994	M	54461666	rs7264994	A	C	0.7605	0.011	0.002	4.5e-08	691449	54461666	55886610	20	55886610	20	55886610	*	M	2.88136	5.5
chr16:65756429:T:C	0.8155	T	C	0.8119	-0.003	0.0129	36659	63137	0	0.7782	16	65756429	16	65756429	*	rs17607454	B	65790332	rs17607454	T	C	0.8036	-0.0079	0.0022	0.00032	688693	65790332	65756429	16	65756429	16	65756429	*	B	-0.232558	-3.59091
chr3:32820136:A:G	0.1552	A	G	0.7671	-0.0171	0.012	36659	63137	0	0.4747	3	32820136	3	32820136	*	rs6796921	R	32861628	rs6796921	A	G	0.7664	0.0072	0.002	0.00043	692583	32861628	32820136	3	32820136	3	32820136	*	R	-1.425	3.6
chr5:116620955:A:G	0.2014	A	G	0.4018	-0.0134	0.0105	36659	63137	0	0.7906	5	116620955	5	116620955	*	rs617223	R	115956651	rs617223	A	G	0.3868	0.0074	0.0018	3.9e-05	688593	115956651	116620955	5	116620955	5	116620955	*	R	-1.27619	4.11111
chr3:18774634:A:G	0.4056	A	G	0.3037	-0.0092	0.0111	36659	63137	0	0.6376	3	18774634	3	18774634	*	rs6765486	R	18816126	rs6765486	A	G	0.2875	-0.0089	0.0019	2.9e-06	690535	18816126	18774634	3	18774634	3	18774634	*	R	-0.828829	-4.68421
chr9:34599248:G:C	0.3612	C	G	0.3249	-0.0098	0.0107	36659	63137	0	0.5927	9	34599248	9	34599248	*	rs10758269	S	34599246	rs10758269	C	G	0.3496	-0.0073	0.0018	6.1e-05	691890	34599246	34599248	9	34599248	9	34599248	*	S	-0.915888	-4.05556
chr5:42123574:A:G	0.672	A	G	0.2877	0.0048	0.0113	36659	63137	59.1	0.006559	5	42123574	5	42123574	*	rs1552179	R	42123676	rs1552179	A	G	0.2671	-0.0072	0.0019	0.00022	691931	42123676	42123574	5	42123574	5	42123574	*	R	0.424779	-3.78947
chr12:28385502:T:C	0.3219	T	C	0.7038	-0.0109	0.011	36659	63137	0	0.4877	12	28385502	12	28385502	*	rs11049567	B	28538435	rs11049567	T	C	0.6936	-0.0071	0.0019	0.00015	692437	28538435	28385502	12	28385502	12	28385502	*	B	-0.990909	-3.73684
chr9:114419325:T:C	0.9689	T	C	0.7785	0.0005	0.0121	36659	63137	0	0.8146	9	114419325	9	114419325	*	rs7864759	Y	117181605	rs7864759	T	C	0.766	0.0073	0.0021	0.00037	690786	117181605	114419325	9	114419325	9	114419325	*	Y	0.0413223	3.47619
chr12:23340972:G:C	0.4299	C	G	0.182	0.0104	0.0131	36659	63137	0	0.4439	12	23340972	12	23340972	*	rs8181783	S	23493906	rs8181783	C	G	0.1891	-0.0118	0.0022	6.3e-08	689192	23493906	23340972	12	23340972	12	23340972	*	S	0.793893	-5.36364
chr14:35135144:A:G	0.2588	A	G	0.7902	-0.0139	0.0123	36659	63137	16.9	0.2825	14	35135144	14	35135144	*	rs4494460	R	35604350	rs4494460	A	G	0.792	0.0083	0.0022	0.00012	682081	35604350	35135144	14	35135144	14	35135144	*	R	-1.13008	3.77273
chr16:20227264:T:C	0.612	T	C	0.4003	-0.0053	0.0104	36659	63137	46.2	0.04559	16	20227264	16	20227264	*	rs7191955	Y	20238586	rs7191955	T	C	0.3811	-0.0072	0.0018	4.5e-05	679901	20238586	20227264	16	20227264	16	20227264	*	Y	-0.509615	-4
chr7:11109711:C:A	0.04419	A	C	0.3345	-0.0217	0.0108	36659	63137	0	0.7996	7	11109711	7	11109711	*	rs1029584	M	11149338	rs1029584	A	C	0.3377	0.0064	0.0018	0.00046	687248	11149338	11109711	7	11109711	7	11109711	*	M	-2.00926	3.55556
chr1:16484576:T:C	0.9888	T	C	0.6933	-0.0002	0.0113	36659	63137	35.9	0.1115	1	16484576	1	16484576	*	rs10907229	Y	16811071	rs10907229	T	C	0.6762	0.0079	0.0019	3.2e-05	659492	16811071	16484576	1	16484576	1	16484576	*	Y	-0.0176991	4.15789
chr2:206256605:C:T	0.8557	T	C	0.4341	-0.0019	0.0102	36659	63137	0	0.898	2	206256605	2	206256605	*	rs1198541	Y	207121329	rs1198541	T	C	0.4448	0.0079	0.0018	6.7e-06	672675	207121329	206256605	2	206256605	2	206256605	*	Y	-0.186275	4.38889
chr3:58413784:A:G	0.4937	A	G	0.6281	0.0073	0.0107	36659	63137	0	0.5779	3	58413784	3	58413784	*	rs12487420	R	58399511	rs12487420	A	G	0.6284	-0.0083	0.0018	3.9e-06	692432	58399511	58413784	3	58413784	3	58413784	*	R	0.682243	-4.61111
chr13:92106760:C:T	0.5727	T	C	0.5429	0.0058	0.0103	36659	63137	0	0.9808	13	92106760	13	92106760	*	rs7993910	Y	92759013	rs7993910	T	C	0.5534	-0.0063	0.0017	0.00034	687553	92759013	92106760	13	92106760	13	92106760	*	Y	0.563107	-3.70588
chr12:41510949:A:G	0.3504	A	G	0.9243	-0.0178	0.019	36659	63137	15.6	0.2953	12	41510949	12	41510949	*	rs12822321	D	41904751	rs12822321	A	G	0.92236	-0.0125	0.0032	0.00011	689699	41904751	41510949	12	41510949	12	41510949	*	D	-0.936842	-3.90625
chr6:35704553:G:C	0.492	C	G	0.488	-0.0069	0.0101	36659	63137	11.3	0.3364	6	35704553	6	35704553	*	rs9394312	S	35672330	rs9394312	C	G	0.4917	0.0109	0.0017	2.3e-10	691704	35672330	35704553	6	35704553	6	35704553	*	S	-0.683168	6.41176
chr16:72105285:C:A	0.06778	A	C	0.3641	-0.0191	0.0105	36659	63137	0	0.9937	16	72105285	16	72105285	*	rs2074626	M	72139184	rs2074626	A	C	0.351	0.0069	0.0017	4.6e-05	794832	72139184	72105285	16	72105285	16	72105285	*	M	-1.81905	4.05882
chr14:40090571:T:C	0.456	T	C	0.316	-0.0082	0.011	36659	63137	20.5	0.2478	14	40090571	14	40090571	*	rs12886023	Y	40559775	rs12886023	T	C	0.3152	-0.0085	0.0018	4.1e-06	688402	40559775	40090571	14	40090571	14	40090571	*	Y	-0.745455	-4.72222
chr5:89401059:T:C	0.3019	T	C	0.8853	0.0165	0.0159	36659	63137	31.1	0.1509	5	89401059	5	89401059	*	rs2161203	Y	88696876	rs2161203	T	C	0.8779	0.0151	0.0026	5.3e-09	690523	88696876	89401059	5	89401059	5	89401059	*	Y	1.03774	5.80769
chr10:64769795:G:A	0.5938	A	G	0.7354	-0.0062	0.0116	36659	63137	30.6	0.1549	10	64769795	10	64769795	*	rs7091769	R	66529552	rs7091769	A	G	0.7284	-0.0083	0.002	2.1e-05	692583	66529552	64769795	10	64769795	10	64769795	*	R	-0.534483	-4.15
chr10:105033220:A:T	0.9854	A	T	0.8076	0.0002	0.0129	36659	63137	0	0.8907	10	105033220	10	105033220	*	rs2692332	D	106792978	rs2692332	A	T	0.8288	0.0084	0.0022	0.00017	692053	106792978	105033220	10	105033220	10	105033220	*	D	0.0155039	3.81818
chr7:114655009:A:G	0.9377	A	G	0.9307	0.0016	0.0202	36659	63137	12.3	0.3273	7	114655009	7	114655009	*	rs6960610	R	114295064	rs6960610	A	G	0.92768	0.0157	0.0033	2e-06	688571	114295064	114655009	7	114655009	7	114655009	*	R	0.0792079	4.75758
chr3:25064946:A:G	0.2925	A	G	0.4234	0.0107	0.0102	36659	63137	12.6	0.324	3	25064946	3	25064946	*	rs6804842	R	25106437	rs6804842	A	G	0.428	-0.0156	0.0017	3.6e-21	789179	25106437	25064946	3	25064946	3	25064946	*	R	1.04902	-9.17647
chr10:123161441:T:C	0.03115	T	C	0.887	-0.0344	0.016	36659	63137	0	0.9719	10	123161441	10	123161441	*	rs10902883	Y	124920957	rs10902883	T	C	0.8872	0.0129	0.0028	3.6e-06	678613	124920957	123161441	10	123161441	10	123161441	*	Y	-2.15	4.60714
chr16:28914657:T:C	0.5537	T	C	0.3202	-0.0065	0.011	36390	62462	42.2	0.07638	16	28914657	16	28914657	*	rs3924376	Y	28925978	rs3924376	T	C	0.3364	0.0246	0.0018	2.1e-44	791296	28925978	28914657	16	28914657	16	28914657	*	Y	-0.590909	13.6667
chr12:129275521:C:T	0.6209	T	C	0.3465	0.0053	0.0107	36659	63137	0	0.6945	12	129275521	12	129275521	*	rs7955012	Y	129760066	rs7955012	T	C	0.3561	0.0071	0.0018	7.7e-05	690549	129760066	129275521	12	129275521	12	129275521	*	Y	0.495327	3.94444
chr18:32997453:T:C	0.9802	T	C	0.9148	0.0005	0.0182	36659	63137	0	0.8743	18	32997453	18	32997453	*	rs7233157	Y	30577417	rs7233157	T	C	0.92008	0.0116	0.0032	0.00034	680783	30577417	32997453	18	32997453	18	32997453	*	Y	0.0274725	3.625
chr20:54937682:T:A	0.8562	A	T	0.4344	-0.0019	0.0102	36659	63137	0	0.513	20	54937682	20	54937682	*	rs402068	W	53554221	rs402068	A	T	0.425	0.0075	0.0017	1.9e-05	687552	53554221	54937682	20	54937682	20	54937682	*	W	-0.186275	4.41176
chr6:79743357:G:C	0.3774	C	G	0.117	-0.0141	0.016	36659	63137	0	0.6099	6	79743357	6	79743357	*	rs12210067	S	80453074	rs12210067	C	G	0.1176	0.0104	0.0028	0.00016	668223	80453074	79743357	6	79743357	6	79743357	*	S	-0.88125	3.71429
chr6:104995314:T:A	0.3606	A	T	0.5623	0.0094	0.0103	36659	63137	69.1	0.0003461	6	104995314	6	104995314	*	rs364663	W	105443189	rs364663	A	T	0.5594	0.0062	0.0016	0.00016	791373	105443189	104995314	6	104995314	6	104995314	*	W	0.912621	3.875
chr6:137335098:G:A	0.1547	A	G	0.8313	-0.0197	0.0139	36659	63137	44.8	0.05318	6	137335098	6	137335098	*	rs4896258	R	137656235	rs4896258	A	G	0.8396	-0.0118	0.0024	6e-07	691804	137656235	137335098	6	137335098	6	137335098	*	R	-1.41727	-4.91667
chr20:55775565:G:A	0.2821	A	G	0.2945	-0.0123	0.0115	36659	63137	0.2	0.4389	20	55775565	20	55775565	*	rs6098778	R	54350621	rs6098778	A	G	0.3076	-0.0075	0.0019	8.3e-05	688121	54350621	55775565	20	55775565	20	55775565	*	R	-1.06957	-3.94737
chr20:46885106:C:T	0.9044	T	C	0.3954	0.0012	0.0103	36659	63137	0	0.8106	20	46885106	20	46885106	*	rs6018135	Y	45513745	rs6018135	T	C	0.3954	0.0076	0.0018	1.8e-05	682835	45513745	46885106	20	46885106	20	46885106	*	Y	0.116505	4.22222
chr7:3278367:G:A	0.9001	A	G	0.3813	0.0013	0.0105	36659	63137	13.1	0.3194	7	3278367	7	3278367	*	rs6944755	R	3317999	rs6944755	A	G	0.3875	0.0069	0.0018	0.0001	690320	3317999	3278367	7	3278367	7	3278367	*	R	0.12381	3.83333
chr12:906303:G:C	0.02849	C	G	0.1786	0.0291	0.0133	36659	63137	26.9	0.1881	12	906303	12	906303	*	rs2286028	V	1015469	rs2286028	C	G	0.1939	0.0248	0.0022	4.5e-30	678432	1015469	906303	12	906303	12	906303	*	V	2.18797	11.2727
chr5:92690899:T:G	0.5361	T	G	0.6763	-0.0067	0.0108	36659	63137	0	0.664	5	92690899	5	92690899	*	rs7730365	K	92026606	rs7730365	T	G	0.662	-0.007	0.0018	0.00013	690028	92026606	92690899	5	92690899	5	92690899	*	K	-0.62037	-3.88889
chr3:13383916:C:T	0.2857	T	C	0.2906	0.0119	0.0112	36659	63137	0	0.7406	3	13383916	3	13383916	*	rs13062319	Y	13425416	rs13062319	T	C	0.2906	-0.0067	0.0018	0.00022	794813	13425416	13383916	3	13383916	3	13383916	*	Y	1.0625	-3.72222
chr3:21753412:A:T	0.2372	A	T	0.7287	0.0135	0.0114	36659	63137	0	0.5196	3	21753412	3	21753412	*	rs11711337	W	21794904	rs11711337	A	T	0.7161	-0.0104	0.0019	6.2e-08	687496	21794904	21753412	3	21753412	3	21753412	*	W	1.18421	-5.47368
chr7:45999645:C:A	0.9975	A	C	0.4831	0	0.0101	36659	63137	2.8	0.4159	7	45999645	7	45999645	*	rs788741	M	46039244	rs788741	A	C	0.48	-0.0061	0.0017	0.0005	677169	46039244	45999645	7	45999645	7	45999645	*	M	0	-3.58824
chr11:29001481:C:A	0.3676	A	C	0.2738	0.0102	0.0113	36659	63137	21.1	0.2426	11	29001481	11	29001481	*	rs982286	M	29023028	rs982286	A	C	0.2712	0.0074	0.002	0.00018	692280	29023028	29001481	11	29001481	11	29001481	*	M	0.902655	3.7
chr7:32350187:C:A	0.493	A	C	0.1933	-0.0087	0.0127	36659	63137	0	0.6236	7	32350187	7	32350187	*	rs1376287	M	32389799	rs1376287	A	C	0.1928	0.0077	0.0022	0.00046	692014	32389799	32350187	7	32350187	7	32350187	*	M	-0.685039	3.5
chr9:88407823:T:C	0.546	T	C	0.8719	0.0096	0.0158	36659	63137	29.2	0.1672	9	88407823	9	88407823	*	rs11142284	Y	91022738	rs11142284	T	C	0.8732	-0.0109	0.0026	2.3e-05	680652	91022738	88407823	9	88407823	9	88407823	*	Y	0.607595	-4.19231
chr8:105522215:C:T	0.8128	T	C	0.3498	0.0025	0.0107	36659	63137	35.6	0.114	8	105522215	8	105522215	*	rs7836542	Y	106534443	rs7836542	T	C	0.3472	-0.0078	0.0018	1.7e-05	686560	106534443	105522215	8	105522215	8	105522215	*	Y	0.233645	-4.33333
chr20:51894120:T:C	0.1592	T	C	0.5699	-0.0144	0.0102	36659	63137	25.3	0.2028	20	51894120	20	51894120	*	rs6096645	Y	50510659	rs6096645	T	C	0.5832	0.0083	0.0017	2e-06	688320	50510659	51894120	20	51894120	20	51894120	*	Y	-1.41176	4.88235
chr17:43463276:G:A	0.3333	A	G	0.2504	-0.0113	0.0117	36659	63137	0	0.7483	17	43463276	17	43463276	*	rs7220615	R	41540644	rs7220615	A	G	0.2453	0.0074	0.002	0.00024	685130	41540644	43463276	17	43463276	17	43463276	*	R	-0.965812	3.7
chr14:72622764:A:G	0.8593	A	G	0.6336	0.0019	0.0105	36659	63137	15.1	0.3001	14	72622764	14	72622764	*	rs12435306	R	73089472	rs12435306	A	G	0.6363	-0.0082	0.0018	4.6e-06	689482	73089472	72622764	14	72622764	14	72622764	*	R	0.180952	-4.55556
chr11:8474969:G:A	0.898	A	G	0.5811	-0.0013	0.0102	36659	63137	45.8	0.04781	11	8474969	11	8474969	*	rs2289923	R	8496516	rs2289923	A	G	0.61	0.0129	0.0017	1.1e-14	788812	8496516	8474969	11	8474969	11	8474969	*	R	-0.127451	7.58824
chr3:128635107:C:A	0.06971	A	C	0.6033	-0.0187	0.0103	36659	63137	54	0.01647	3	128635107	3	128635107	*	rs2811491	M	128353950	rs2811491	A	C	0.6013	0.0063	0.0018	0.00037	688884	128353950	128635107	3	128635107	3	128635107	*	M	-1.81553	3.5
chr5:114621423:A:G	0.5913	A	G	0.6803	0.0058	0.0108	36659	63137	43.5	0.06043	5	114621423	5	114621423	*	rs618550	R	113957120	rs618550	A	G	0.6976	-0.008	0.0019	2.4e-05	683260	113957120	114621423	5	114621423	5	114621423	*	R	0.537037	-4.21053
chr12:103256253:T:C	0.126	T	C	0.4725	-0.016	0.0105	36659	63137	46.7	0.04355	12	103256253	12	103256253	*	rs4433630	Y	103650031	rs4433630	T	C	0.4766	0.0125	0.0018	2.3e-12	673435	103650031	103256253	12	103256253	12	103256253	*	Y	-1.52381	6.94444
chr11:114641637:A:T	0.01154	A	T	0.6396	-0.0268	0.0106	36659	63137	0	0.6964	11	114641637	11	114641637	*	rs1671815	W	114512359	rs1671815	A	T	0.6175	0.0066	0.0018	0.00026	685883	114512359	114641637	11	114641637	11	114641637	*	W	-2.5283	3.66667
chr4:79923632:C:T	0.8966	T	C	0.6016	0.0013	0.0104	36659	63137	0	0.739	4	79923632	4	79923632	*	rs6534653	Y	80844786	rs6534653	T	C	0.6078	-0.0077	0.0018	1.1e-05	691994	80844786	79923632	4	79923632	4	79923632	*	Y	0.125	-4.27778
chr6:100572577:T:C	0.04229	T	C	0.4596	0.0207	0.0102	36659	63137	0	0.6018	6	100572577	6	100572577	*	rs240776	Y	101020453	rs240776	T	C	0.4574	-0.0097	0.0017	1.8e-08	689085	101020453	100572577	6	100572577	6	100572577	*	Y	2.02941	-5.70588
chr20:51681369:A:G	0.1988	A	G	0.5221	0.013	0.0101	36659	63137	19.4	0.2585	20	51681369	20	51681369	*	rs6067892	R	50297908	rs6067892	A	G	0.4849	-0.0066	0.0017	0.00013	686097	50297908	51681369	20	51681369	20	51681369	*	R	1.28713	-3.88235
chr7:93563398:T:C	0.7272	T	C	0.6033	-0.0036	0.0104	36659	63137	49.1	0.03291	7	93563398	7	93563398	*	rs1548457	Y	93192710	rs1548457	T	C	0.6041	-0.0116	0.0018	4.4e-11	692459	93192710	93563398	7	93563398	7	93563398	*	Y	-0.346154	-6.44444
chr2:100250846:G:A	0.6756	A	G	0.3645	0.0044	0.0105	36659	63137	7.2	0.3753	2	100250846	2	100250846	*	rs11123818	R	100867308	rs11123818	A	G	0.3751	-0.0113	0.0018	1.3e-10	692100	100867308	100250846	2	100250846	2	100250846	*	R	0.419048	-6.27778
chr2:150674640:C:T	0.4255	T	C	0.5667	-0.0083	0.0104	36659	63137	1.9	0.4233	2	150674640	2	150674640	*	rs11678115	Y	151531154	rs11678115	T	C	0.5614	0.0072	0.0017	3.6e-05	678106	151531154	150674640	2	150674640	2	150674640	*	Y	-0.798077	4.23529
chr11:93362969:A:G	0.4394	A	G	0.4888	0.0078	0.0101	36659	63137	0	0.9525	11	93362969	11	93362969	*	rs1456242	R	93096135	rs1456242	A	G	0.4869	-0.0075	0.0017	1.3e-05	690407	93096135	93362969	11	93362969	11	93362969	*	R	0.772277	-4.41176
chr18:42084140:A:T	0.2537	A	T	0.633	-0.0119	0.0105	36659	63137	51	0.02555	18	42084140	18	42084140	*	rs484350	W	39664104	rs484350	A	T	0.6298	-0.0123	0.0018	5.2e-12	690187	39664104	42084140	18	42084140	18	42084140	*	W	-1.13333	-6.83333
chr6:47655949:G:C	0.1211	C	G	0.6885	0.0171	0.011	36659	63137	21.6	0.2373	6	47655949	6	47655949	*	rs1026979	S	47623685	rs1026979	C	G	0.6818	-0.0069	0.0018	0.00019	692551	47623685	47655949	6	47655949	6	47655949	*	S	1.55455	-3.83333
chr16:31203577:C:T	0.01177	T	C	0.6871	0.0277	0.011	36659	63137	0	0.5926	16	31203577	16	31203577	*	rs8056505	Y	31214898	rs8056505	T	C	0.6762	-0.0099	0.0019	9.3e-08	687882	31214898	31203577	16	31203577	16	31203577	*	Y	2.51818	-5.21053
chr19:23394794:C:T	0.737	T	C	0.2109	0.0041	0.0123	36659	63137	42.7	0.06469	19	23394794	19	23394794	*	rs7249300	Y	23577596	rs7249300	T	C	0.2153	-0.009	0.0021	2e-05	691639	23577596	23394794	19	23394794	19	23394794	*	Y	0.333333	-4.28571
chr4:66998018:C:T	0.7607	T	C	0.5431	0.0031	0.0102	36659	63137	0	0.5305	4	66998018	4	66998018	*	rs17087844	Y	67863736	rs17087844	T	C	0.5623	-0.0074	0.0017	2.1e-05	691860	67863736	66998018	4	66998018	4	66998018	*	Y	0.303922	-4.35294
chr1:97103988:T:C	0.4204	T	C	0.7362	-0.0093	0.0115	36659	63137	0	0.838	1	97103988	1	97103988	*	rs11165783	Y	97569544	rs11165783	T	C	0.7188	-0.0077	0.0019	5.8e-05	689941	97569544	97103988	1	97103988	1	97103988	*	Y	-0.808696	-4.05263
chr1:107065985:G:A	0.4313	A	G	0.6663	-0.0086	0.011	36659	63137	35.9	0.1118	1	107065985	1	107065985	*	rs6669831	R	107608607	rs6669831	A	G	0.6551	-0.0116	0.0018	2e-10	686391	107608607	107065985	1	107065985	1	107065985	*	R	-0.781818	-6.44444
chr6:63239262:C:A	0.2152	A	C	0.4862	-0.0126	0.0102	36659	63137	0	0.8541	6	63239262	6	63239262	*	rs10755381	H	63949167	rs10755381	A	C	0.5004	-0.008	0.0017	4.1e-06	687602	63949167	63239262	6	63239262	6	63239262	*	H	-1.23529	-4.70588
chr20:34551887:C:A	0.0268	A	C	0.5059	-0.0223	0.0101	36659	63137	0	0.6636	20	34551887	20	34551887	*	rs6059909	M	33139691	rs6059909	A	C	0.4897	0.0061	0.0017	0.00044	684927	33139691	34551887	20	34551887	20	34551887	*	M	-2.20792	3.58824
chr2:174414321:C:T	0.6341	T	C	0.2025	0.006	0.0126	36659	63137	2.3	0.4204	2	174414321	2	174414321	*	rs4972661	Y	175279049	rs4972661	T	C	0.2178	-0.009	0.0021	1.7e-05	687847	175279049	174414321	2	174414321	2	174414321	*	Y	0.47619	-4.28571
chr17:33149936:C:G	0.8378	C	G	0.718	0.0023	0.0113	36659	63137	30.7	0.1543	17	33149936	17	33149936	*	rs7214319	S	31476954	rs7214319	C	G	0.7312	0.0114	0.0019	5.1e-09	690712	31476954	33149936	17	33149936	17	33149936	*	S	0.20354	6
chr12:110718142:C:T	0.2313	T	C	0.3551	-0.0127	0.0106	36659	63137	0	0.4796	12	110718142	12	110718142	*	rs10774603	Y	111155947	rs10774603	T	C	0.3661	0.0114	0.0018	1.3e-10	688404	111155947	110718142	12	110718142	12	110718142	*	Y	-1.19811	6.33333
chr9:86338607:C:T	0.6086	T	C	0.2026	0.0065	0.0127	36659	63137	0	0.7286	9	86338607	9	86338607	*	rs1570587	Y	88953522	rs1570587	T	C	0.2136	-0.0127	0.0021	1.8e-09	689931	88953522	86338607	9	86338607	9	86338607	*	Y	0.511811	-6.04762
chr13:96314060:G:A	0.004663	A	G	0.3298	0.0304	0.0107	36659	63137	10.6	0.343	13	96314060	13	96314060	*	rs9554338	R	96966314	rs9554338	A	G	0.3154	0.0131	0.0019	1.6e-12	690981	96966314	96314060	13	96314060	13	96314060	*	R	2.84112	6.89474
chr8:42917866:A:G	0.2261	A	G	0.9341	-0.025	0.0207	36659	63137	15.6	0.2953	8	42917866	8	42917866	*	rs17622577	R	42773009	rs17622577	A	G	0.93312	0.0147	0.0034	1.5e-05	692276	42773009	42917866	8	42917866	8	42917866	*	R	-1.20773	4.32353
chr5:113966588:A:T	0.02384	A	T	0.7707	-0.0273	0.0121	36659	63137	51.4	0.02411	5	113966588	5	113966588	*	rs10042428	W	113302285	rs10042428	A	T	0.7543	0.0083	0.002	3.5e-05	671712	113302285	113966588	5	113966588	5	113966588	*	W	-2.2562	4.15
chr7:69919361:G:A	0.8652	A	G	0.3075	-0.0019	0.0109	36659	63137	44	0.05762	7	69919361	7	69919361	*	rs877687	R	69384347	rs877687	A	G	0.3162	0.0107	0.0018	8e-09	691648	69384347	69919361	7	69919361	7	69919361	*	R	-0.174312	5.94444
chr1:193312617:G:T	0.189	T	G	0.2704	0.0149	0.0113	36659	63137	33.7	0.1287	1	193312617	1	193312617	*	rs817142	K	193281747	rs817142	T	G	0.2844	0.0083	0.0019	1.6e-05	691778	193281747	193312617	1	193312617	1	193312617	*	K	1.31858	4.36842
chr3:76748674:G:T	0.7212	T	G	0.8258	-0.005	0.0139	36294	57031	0	0.4816	3	76748674	3	76748674	*	rs2597235	K	76797825	rs2597235	T	G	0.8392	0.0085	0.0024	0.0004	691944	76797825	76748674	3	76748674	3	76748674	*	K	-0.359712	3.54167
chr1:78138105:C:T	0.1573	T	C	0.2315	-0.0169	0.0119	36659	63137	0	0.9933	1	78138105	1	78138105	*	rs584660	Y	78603789	rs584660	T	C	0.2232	-0.0157	0.0021	2.2e-14	691339	78603789	78138105	1	78138105	1	78138105	*	Y	-1.42017	-7.47619
chr4:64789850:C:T	0.8852	T	C	0.3167	-0.0016	0.0109	36659	63137	34.8	0.1204	4	64789850	4	64789850	*	rs12504000	Y	65655568	rs12504000	T	C	0.3189	-0.0126	0.0019	1.3e-11	685659	65655568	64789850	4	64789850	4	64789850	*	Y	-0.146789	-6.63158
chr4:179254872:T:C	0.8882	T	C	0.39	-0.0015	0.0105	36659	63137	0	0.7945	4	179254872	4	179254872	*	rs6552352	Y	180176026	rs6552352	T	C	0.3982	0.0085	0.0018	1.3e-06	688104	180176026	179254872	4	179254872	4	179254872	*	Y	-0.142857	4.72222
chr13:71796549:C:A	0.272	A	C	0.3809	-0.0115	0.0105	36659	63137	29.9	0.161	13	71796549	13	71796549	*	rs7335349	M	72370681	rs7335349	A	C	0.3783	0.0066	0.0018	0.00023	687542	72370681	71796549	13	71796549	13	71796549	*	M	-1.09524	3.66667
chr11:49935211:T:C	0.001361	T	C	0.9102	-0.057	0.0178	36659	63137	21.1	0.242	11	49935211	11	49935211	*	rs11040668	Y	49956763	rs11040668	T	C	0.90616	-0.0154	0.003	2.8e-07	691317	49956763	49935211	11	49935211	11	49935211	*	Y	-3.20225	-5.13333
chr13:78083464:C:A	0.271	A	C	0.562	0.0112	0.0102	36659	63137	14.2	0.3089	13	78083464	13	78083464	*	rs2439959	M	78657599	rs2439959	A	C	0.5732	0.0084	0.0017	1.2e-06	692062	78657599	78083464	13	78083464	13	78083464	*	M	1.09804	4.94118
chr18:42630949:C:T	0.06504	T	C	0.2024	0.0231	0.0125	36659	63137	0	0.9497	18	42630949	18	42630949	*	rs3910099	Y	40210914	rs3910099	T	C	0.2002	0.0078	0.0022	0.00036	692340	40210914	42630949	18	42630949	18	42630949	*	Y	1.848	3.54545
chr3:158100559:T:G	0.8621	T	G	0.1455	-0.0025	0.0146	36659	63137	0	0.7987	3	158100559	3	158100559	*	rs6774911	K	157818348	rs6774911	T	G	0.1376	0.0093	0.0025	0.00014	692170	157818348	158100559	3	158100559	3	158100559	*	K	-0.171233	3.72
chr15:97795294:C:T	0.6095	T	C	0.3441	0.0055	0.0108	36294	57031	0	0.6807	15	97795294	15	97795294	*	rs12901664	Y	98338524	rs12901664	T	C	0.3488	-0.01	0.0018	5.4e-08	691865	98338524	97795294	15	97795294	15	97795294	*	Y	0.509259	-5.55556
chr1:98022343:C:A	0.6007	A	C	0.8356	-0.0072	0.0138	36659	63137	7.3	0.3745	1	98022343	1	98022343	*	rs9324385	V	98487899	rs9324385	A	C	0.8327	-0.0135	0.0023	4.9e-09	691076	98487899	98022343	1	98022343	1	98022343	*	V	-0.521739	-5.86957
chr10:97253555:A:G	0.06611	A	G	0.3952	0.019	0.0103	36659	63137	0	0.503	10	97253555	10	97253555	*	rs10882883	R	99013312	rs10882883	A	G	0.4137	0.0092	0.0018	1.9e-07	685296	99013312	97253555	10	97253555	10	97253555	*	R	1.84466	5.11111
chr3:80691215:G:A	0.515	A	G	0.3353	-0.0069	0.0107	36659	63137	0	0.6283	3	80691215	3	80691215	*	rs2099563	R	80740366	rs2099563	A	G	0.3285	0.0086	0.002	1.3e-05	535971	80740366	80691215	3	80691215	3	80691215	*	R	-0.64486	4.3
chr14:90973035:A:G	0.2692	A	G	0.5014	0.0112	0.0101	36659	63137	44.7	0.05354	14	90973035	14	90973035	*	rs7150500	R	91439379	rs7150500	A	G	0.485	-0.0085	0.0017	9.1e-07	685657	91439379	90973035	14	90973035	14	90973035	*	R	1.10891	-5
chr3:132237164:A:G	0.0287	A	G	0.6424	-0.0231	0.0106	36659	63137	13.2	0.3182	3	132237164	3	132237164	*	rs11707639	R	131956008	rs11707639	A	G	0.6197	-0.0096	0.0018	4.4e-08	684260	131956008	132237164	3	132237164	3	132237164	*	R	-2.17925	-5.33333
chr6:51084597:C:T	0.6228	T	C	0.4894	0.0049	0.0101	36659	63137	0	0.8581	6	51084597	6	51084597	*	rs188191	Y	51052310	rs188191	T	C	0.4917	-0.0101	0.0017	3.5e-09	692532	51052310	51084597	6	51084597	6	51084597	*	Y	0.485149	-5.94118
chr1:50070444:C:T	0.7402	T	C	0.6759	-0.0036	0.011	36659	63137	0	0.4472	1	50070444	1	50070444	*	rs12127726	Y	50536116	rs12127726	T	C	0.6757	-0.0174	0.0018	2.5e-21	689275	50536116	50070444	1	50070444	1	50070444	*	Y	-0.327273	-9.66667
chr1:112299352:T:C	0.2857	T	C	0.2894	0.0123	0.0115	36659	63137	28.7	0.1718	1	112299352	1	112299352	*	rs3128366	Y	112841974	rs3128366	T	C	0.2895	0.0078	0.0019	4.5e-05	688079	112841974	112299352	1	112299352	1	112299352	*	Y	1.06957	4.10526
chr18:26341536:G:T	0.6026	T	G	0.2879	-0.0058	0.0112	36659	63137	0	0.8425	18	26341536	18	26341536	*	rs10502473	K	23921500	rs10502473	T	G	0.2896	-0.0089	0.0019	2.7e-06	692120	23921500	26341536	18	26341536	18	26341536	*	K	-0.517857	-4.68421
chr7:103878651:C:G	0.2015	C	G	0.8989	-0.0214	0.0168	36659	63137	33.7	0.1289	7	103878651	7	103878651	*	rs9656085	S	103519098	rs9656085	C	G	0.8965	0.0122	0.0028	1.7e-05	689640	103519098	103878651	7	103878651	7	103878651	*	S	-1.27381	4.35714
chr9:117930931:A:G	0.9834	A	G	0.8125	0.0003	0.013	36659	63137	0	0.9622	9	117930931	9	117930931	*	rs10513318	R	120693209	rs10513318	A	G	0.8172	-0.0088	0.0022	7.8e-05	692340	120693209	117930931	9	117930931	9	117930931	*	R	0.0230769	-4
chr3:121773618:C:T	0.5475	T	C	0.6092	0.0062	0.0104	36659	63137	0	0.8293	3	121773618	3	121773618	*	rs9824133	Y	121492465	rs9824133	T	C	0.6278	-0.007	0.0017	2.7e-05	795595	121492465	121773618	3	121773618	3	121773618	*	Y	0.596154	-4.11765
chr7:19718739:A:G	0.6892	A	G	0.7892	-0.0049	0.0124	36659	63137	4.3	0.4016	7	19718739	7	19718739	*	rs7802120	R	19758362	rs7802120	A	G	0.7854	0.0105	0.0021	6.3e-07	690411	19758362	19718739	7	19718739	7	19718739	*	R	-0.395161	5
chr2:13298171:C:A	0.535	A	C	0.1029	0.0103	0.0166	36659	63137	0	0.7082	2	13298171	2	13298171	*	rs7571358	M	13438296	rs7571358	A	C	0.09898	-0.0107	0.0028	0.00011	688057	13438296	13298171	2	13298171	2	13298171	*	M	0.620482	-3.82143
chr20:32233888:A:G	0.2384	A	G	0.8365	0.0161	0.0136	36659	63137	0	0.5629	20	32233888	20	32233888	*	rs1884866	R	30821691	rs1884866	A	G	0.8438	-0.0136	0.0024	7.7e-09	692610	30821691	32233888	20	32233888	20	32233888	*	R	1.18382	-5.66667
chr7:19749731:G:C	0.16	C	G	0.1392	0.0204	0.0145	36659	63137	0	0.7571	7	19749731	7	19749731	*	rs10231972	S	19789354	rs10231972	C	G	0.1389	-0.0139	0.0025	2.7e-08	691169	19789354	19749731	7	19749731	7	19749731	*	S	1.4069	-5.56
chr2:44599477:T:A	0.7152	A	T	0.6605	-0.0039	0.0107	36659	63137	46.5	0.04434	2	44599477	2	44599477	*	rs3931848	W	44826616	rs3931848	A	T	0.669	0.0111	0.0018	1.1e-09	689924	44826616	44599477	2	44599477	2	44599477	*	W	-0.364486	6.16667
chr13:26763594:G:A	0.4924	A	G	0.1269	-0.0106	0.0154	36659	63137	0	0.8684	13	26763594	13	26763594	*	rs12861455	R	27337731	rs12861455	A	G	0.1404	0.0099	0.0024	5.1e-05	690705	27337731	26763594	13	26763594	13	26763594	*	R	-0.688312	4.125
chr2:174394337:A:C	0.3307	A	C	0.5717	-0.0099	0.0102	36659	63137	0	0.8177	2	174394337	2	174394337	*	rs1530761	M	175259065	rs1530761	A	C	0.5592	0.0064	0.0016	9.7e-05	785596	175259065	174394337	2	174394337	2	174394337	*	M	-0.970588	4
chr4:60736927:T:C	0.4569	T	C	0.3136	-0.0082	0.011	36659	63137	19.2	0.2606	4	60736927	4	60736927	*	rs10050170	Y	61602645	rs10050170	T	C	0.2989	0.0067	0.0019	0.00043	689450	61602645	60736927	4	60736927	4	60736927	*	Y	-0.745455	3.52632
chr3:88742965:C:G	0.1473	C	G	0.5657	-0.0149	0.0103	36659	63137	0	0.6925	3	88742965	3	88742965	*	rs7642878	S	88792115	rs7642878	C	G	0.5771	0.0076	0.0018	1.8e-05	677268	88792115	88742965	3	88742965	3	88742965	*	S	-1.4466	4.22222
chr6:51339606:T:C	0.8548	T	C	0.5902	-0.0019	0.0103	36659	63137	27.5	0.1826	6	51339606	6	51339606	*	rs2709671	Y	51204404	rs2709671	T	C	0.5586	-0.0123	0.0017	1.2e-12	688693	51204404	51339606	6	51339606	6	51339606	*	Y	-0.184466	-7.23529
chr6:5995258:C:A	0.3259	A	C	0.6823	0.0108	0.011	36659	63137	0	0.6471	6	5995258	6	5995258	*	rs12207020	M	5995491	rs12207020	A	C	0.6918	0.0073	0.0019	0.0001	684525	5995491	5995258	6	5995258	6	5995258	*	M	0.981818	3.84211
chr2:180649002:G:A	0.2822	A	G	0.0909	0.0188	0.0175	36659	63137	0	0.6478	2	180649002	2	180649002	*	rs918959	R	181513729	rs918959	A	G	0.08834	0.0211	0.0029	6.4e-13	795396	181513729	180649002	2	180649002	2	180649002	*	R	1.07429	7.27586
chr6:141443998:A:G	0.1688	A	G	0.4677	-0.0139	0.0101	36659	63137	34.9	0.1198	6	141443998	6	141443998	*	rs9689707	R	141765135	rs9689707	A	G	0.4628	0.0104	0.0017	2e-09	692006	141765135	141443998	6	141443998	6	141443998	*	R	-1.37624	6.11765
chr5:113233282:C:T	0.833	T	C	0.0413	0.0054	0.0255	36659	63137	6.6	0.3807	5	113233282	5	113233282	*	rs12522862	Y	112568979	rs12522862	T	C	0.03999	0.0209	0.0049	2.1e-05	677661	112568979	113233282	5	113233282	5	113233282	*	Y	0.211765	4.26531
chr1:221932275:G:C	0.3656	C	G	0.2032	0.0113	0.0125	36659	63137	0	0.5454	1	221932275	1	221932275	*	rs11118902	S	222105617	rs11118902	C	G	0.2032	-0.0106	0.0022	8.9e-07	686055	222105617	221932275	1	221932275	1	221932275	*	S	0.904	-4.81818
chr1:114911993:G:A	0.986	A	G	0.4229	0.0002	0.0102	36659	63137	0	0.8367	1	114911993	1	114911993	*	rs360659	R	115454614	rs360659	A	G	0.4364	0.0074	0.0017	1.7e-05	692507	115454614	114911993	1	114911993	1	114911993	*	R	0.0196078	4.35294
chr9:19051210:T:C	0.3657	T	C	0.5496	0.0092	0.0102	36659	63137	0	0.4419	9	19051210	9	19051210	*	rs7022613	Y	19051208	rs7022613	T	C	0.5554	-0.0067	0.0017	9.5e-05	690299	19051208	19051210	9	19051210	9	19051210	*	Y	0.901961	-3.94118
chr6:153078060:G:A	0.4493	A	G	0.5762	0.0077	0.0102	36659	63137	8.3	0.3652	6	153078060	6	153078060	*	rs12209140	V	153399195	rs12209140	A	G	0.5733	-0.0087	0.0017	4.9e-07	690770	153399195	153078060	6	153078060	6	153078060	*	V	0.754902	-5.11765
chr2:192121307:G:A	0.7433	A	G	0.4418	0.0034	0.0105	36659	63137	23.8	0.2173	2	192121307	2	192121307	*	rs10164776	R	192986033	rs10164776	A	G	0.4776	-0.0078	0.0017	6.7e-06	691239	192986033	192121307	2	192121307	2	192121307	*	R	0.32381	-4.58824
chr4:166986036:C:G	0.8898	C	G	0.8597	0.002	0.0146	36659	63137	46.9	0.04233	4	166986036	4	166986036	*	rs6823223	S	167907187	rs6823223	C	G	0.8421	-0.0113	0.0024	1.7e-06	690785	167907187	166986036	4	166986036	4	166986036	*	S	0.136986	-4.70833
chr16:71244786:T:C	0.1368	T	C	0.347	-0.0159	0.0107	36659	63137	0	0.9828	16	71244786	16	71244786	*	rs236004	Y	71278689	rs236004	T	C	0.3368	-0.0074	0.0017	1.4e-05	793749	71278689	71244786	16	71244786	16	71244786	*	Y	-1.48598	-4.35294
chr1:98023307:A:G	0.605	A	G	0.1644	0.0071	0.0138	36659	63137	7.5	0.3727	1	98023307	1	98023307	*	rs9659996	R	98488863	rs9659996	A	G	0.1673	0.0138	0.0023	2.7e-09	687576	98488863	98023307	1	98023307	1	98023307	*	R	0.514493	6
chr22:46326634:C:T	0.8009	T	C	0.1018	-0.0042	0.0166	36659	63137	2.2	0.4213	22	46326634	22	46326634	*	rs9615949	Y	46722531	rs9615949	T	C	0.1065	0.013	0.0028	3.8e-06	692477	46722531	46326634	22	46326634	22	46326634	*	Y	-0.253012	4.64286
chr5:81873841:A:G	0.02922	A	G	0.4522	-0.0221	0.0102	36659	63137	17.1	0.2812	5	81873841	5	81873841	*	rs6859406	R	81169660	rs6859406	A	G	0.4377	-0.0068	0.0017	8.2e-05	691748	81169660	81873841	5	81873841	5	81873841	*	R	-2.16667	-4
chr12:28301627:A:T	0.2352	A	T	0.7056	-0.0131	0.011	36659	63137	0	0.4407	12	28301627	12	28301627	*	rs11049517	W	28454560	rs11049517	A	T	0.7034	-0.0073	0.0019	9.3e-05	692314	28454560	28301627	12	28301627	12	28301627	*	W	-1.19091	-3.84211
chr16:72619427:G:A	0.08111	A	G	0.0996	-0.0297	0.017	36659	63137	0	0.9266	16	72619427	16	72619427	*	rs12924285	R	72653326	rs12924285	A	G	0.1034	0.0148	0.0027	5.5e-08	790765	72653326	72619427	16	72619427	16	72619427	*	R	-1.74706	5.48148
chr6:41077218:A:T	0.000739	A	T	0.6699	0.0361	0.0107	36659	63137	34.8	0.1204	6	41077218	6	41077218	*	rs9381031	W	41044957	rs9381031	A	T	0.6665	-0.0093	0.0018	4e-07	691598	41044957	41077218	6	41077218	6	41077218	*	W	3.37383	-5.16667
chr10:63621980:A:G	0.0001916	A	G	0.44	0.038	0.0102	36659	63137	1.6	0.4261	10	63621980	10	63621980	*	rs7075302	R	65381740	rs7075302	A	G	0.4476	0.009	0.0017	1.9e-07	686667	65381740	63621980	10	63621980	10	63621980	*	R	3.72549	5.29412
chr20:46276746:G:A	0.8283	A	G	0.2845	0.0024	0.0113	36659	63137	0	0.8821	20	46276746	20	46276746	*	rs3904163	R	44905385	rs3904163	A	G	0.2857	-0.0096	0.0019	8.3e-07	679787	44905385	46276746	20	46276746	20	46276746	*	R	0.212389	-5.05263
chr2:147149338:A:G	0.3336	A	G	0.4193	-0.01	0.0103	36659	63137	0	0.8352	2	147149338	2	147149338	*	rs386392	R	147906906	rs386392	A	G	0.4149	0.0148	0.0017	1.3e-17	689643	147906906	147149338	2	147149338	2	147149338	*	R	-0.970874	8.70588
chr15:98932805:C:T	0.3714	T	C	0.0301	-0.0268	0.03	36659	63137	23.2	0.2225	15	98932805	15	98932805	*	rs7181022	B	99476034	rs7181022	T	C	0.03601	0.0219	0.0052	2.4e-05	679575	99476034	98932805	15	98932805	15	98932805	*	B	-0.893333	4.21154
chr12:56486888:A:G	0.2017	A	G	0.3307	-0.0138	0.0108	36659	63137	0	0.6338	12	56486888	12	56486888	*	rs2638335	R	56880672	rs2638335	A	G	0.3288	0.0086	0.0018	2.3e-06	691918	56880672	56486888	12	56486888	12	56486888	*	R	-1.27778	4.77778
chr2:40328593:A:G	0.01525	A	G	0.7304	-0.0276	0.0114	36659	63137	0	0.4865	2	40328593	2	40328593	*	rs4952609	R	40555733	rs4952609	A	G	0.7424	-0.0072	0.002	0.00032	686078	40555733	40328593	2	40328593	2	40328593	*	R	-2.42105	-3.6
chr5:72471020:C:G	0.5544	C	G	0.794	0.0074	0.0125	36659	63137	0	0.9245	5	72471020	5	72471020	*	rs4703908	S	71766847	rs4703908	C	G	0.8042	-0.0102	0.0022	3.6e-06	674750	71766847	72471020	5	72471020	5	72471020	*	S	0.592	-4.63636
chr2:39976756:G:A	0.4105	A	G	0.6742	-0.0089	0.0108	36659	63137	0	0.8451	2	39976756	2	39976756	*	rs917974	R	40203896	rs917974	A	G	0.6759	0.0076	0.0018	3.2e-05	689301	40203896	39976756	2	39976756	2	39976756	*	R	-0.824074	4.22222
chr2:50643474:T:G	0.9103	T	G	0.6677	-0.0012	0.0109	36659	63137	25.2	0.204	2	50643474	2	50643474	*	rs12618911	K	50870612	rs12618911	T	G	0.6403	0.0067	0.0018	0.00022	682102	50870612	50643474	2	50643474	2	50643474	*	K	-0.110092	3.72222
chr7:114024006:A:G	0.8526	A	G	0.3767	-0.002	0.0106	36659	63137	13.6	0.3146	7	114024006	7	114024006	*	rs13222524	R	113664061	rs13222524	A	G	0.3811	0.0119	0.0018	3.7e-11	679568	113664061	114024006	7	114024006	7	114024006	*	R	-0.188679	6.61111
chr7:70617103:C:G	0.4347	C	G	0.5077	0.008	0.0102	36659	63137	18.3	0.2695	7	70617103	7	70617103	*	rs10263367	S	70082089	rs10263367	C	G	0.5091	0.0064	0.0018	0.00028	662976	70082089	70617103	7	70617103	7	70617103	*	S	0.784314	3.55556
chr22:31396306:C:T	0.03303	T	C	0.5305	0.0216	0.0101	36659	63137	13.1	0.3194	22	31396306	22	31396306	*	rs5997971	Y	31792292	rs5997971	T	C	0.5181	-0.0072	0.0017	3.1e-05	688229	31792292	31396306	22	31396306	22	31396306	*	Y	2.13861	-4.23529
chr17:48951918:G:C	0.4971	C	G	0.5247	-0.007	0.0102	36659	63137	0	0.9696	17	48951918	17	48951918	*	rs12602933	S	47029280	rs12602933	C	G	0.5344	0.008	0.0017	3.3e-06	692158	47029280	48951918	17	48951918	17	48951918	*	S	-0.686275	4.70588
chr22:38199404:G:A	0.8833	A	G	0.5759	0.0015	0.0102	36659	63137	0	0.6808	22	38199404	22	38199404	*	rs3761445	R	38595411	rs3761445	A	G	0.5986	-0.0083	0.0017	5.9e-07	790168	38595411	38199404	22	38199404	22	38199404	*	R	0.147059	-4.88235
chr2:228060884:G:A	0.673	A	G	0.2042	0.0053	0.0125	36659	63137	9	0.3586	2	228060884	2	228060884	*	rs4591331	R	228925600	rs4591331	A	G	0.2149	-0.0074	0.0021	0.00037	692408	228925600	228060884	2	228060884	2	228060884	*	R	0.424	-3.52381
chr20:24767491:A:T	0.2245	A	T	0.6718	-0.0131	0.0108	36659	63137	0	0.6562	20	24767491	20	24767491	*	rs6049964	W	24748127	rs6049964	A	T	0.6556	0.0098	0.0018	8.2e-08	689038	24748127	24767491	20	24767491	20	24767491	*	W	-1.21296	5.44444
chr2:165429114:T:C	0.4964	T	C	0.4804	0.0069	0.0101	36659	63137	17.8	0.2739	2	165429114	2	165429114	*	rs1835889	Y	166285624	rs1835889	T	C	0.4887	-0.0061	0.0017	0.00035	692291	166285624	165429114	2	165429114	2	165429114	*	Y	0.683168	-3.58824
chr12:874554:C:G	0.9131	C	G	0.8468	0.0015	0.014	36659	63137	44.1	0.05681	12	874554	12	874554	*	rs17223420	S	983720	rs17223420	C	G	0.839	0.0115	0.0024	1.4e-06	689120	983720	874554	12	874554	12	874554	*	S	0.107143	4.79167
chr6:31951083:A:G	0.06252	A	G	0.9058	0.0331	0.0178	36659	63137	48.6	0.03464	6	31951083	6	31951083	*	rs1270942	R	31918860	rs1270942	A	G	0.8927	-0.0104	0.0025	3e-05	788722	31918860	31951083	6	31951083	6	31951083	*	R	1.85955	-4.16
chr11:78225018:A:C	0.0006099	A	C	0.8401	0.0481	0.014	36659	63137	0	0.925	11	78225018	11	78225018	*	rs1385601	M	77936064	rs1385601	A	C	0.8394	0.0125	0.0022	1.4e-08	795552	77936064	78225018	11	78225018	11	78225018	*	M	3.43571	5.68182
chr7:19712669:A:G	0.9437	A	G	0.7981	-0.0009	0.0126	36659	63137	0	0.633	7	19712669	7	19712669	*	rs6961959	R	19752292	rs6961959	A	G	0.7933	0.0099	0.0022	5.2e-06	689459	19752292	19712669	7	19712669	7	19712669	*	R	-0.0714286	4.5
chr10:97344792:C:T	0.6172	T	C	0.3305	-0.0054	0.0108	36659	63137	0	0.6808	10	97344792	10	97344792	*	rs4919096	Y	99104549	rs4919096	T	C	0.3182	-0.0068	0.0018	0.00014	789327	99104549	97344792	10	97344792	10	97344792	*	Y	-0.5	-3.77778
chr8:9516996:C:T	0.305	T	C	0.1775	-0.0135	0.0131	36390	62462	0	0.4989	8	9516996	8	9516996	*	rs10503381	H	9374506	rs10503381	T	C	0.1744	0.0131	0.0022	1.1e-09	795109	9374506	9516996	8	9516996	8	9516996	*	H	-1.03053	5.95455
chr13:56442422:C:G	0.3832	C	G	0.4005	0.009	0.0103	36659	63137	0	0.8285	13	56442422	13	56442422	*	rs7338296	V	57016556	rs7338296	C	G	0.4075	0.0088	0.0018	6e-07	691876	57016556	56442422	13	56442422	13	56442422	*	V	0.873786	4.88889
chr2:53965020:G:A	0.9741	A	G	0.5097	-0.0003	0.0101	36659	63137	0	0.4954	2	53965020	2	53965020	*	rs805341	R	54192157	rs805341	A	G	0.5195	-0.0075	0.0017	1.2e-05	687420	54192157	53965020	2	53965020	2	53965020	*	R	-0.029703	-4.41176
chr10:31977714:A:G	0.9024	A	G	0.5441	0.0012	0.0102	36659	63137	58.7	0.007108	10	31977714	10	31977714	*	rs1755072	R	32266642	rs1755072	A	G	0.5467	-0.0062	0.0017	0.00032	689657	32266642	31977714	10	31977714	10	31977714	*	R	0.117647	-3.64706
chr7:148031675:T:A	0.5113	A	T	0.3506	0.007	0.0106	36659	63137	0	0.7209	7	148031675	7	148031675	*	rs4726914	W	147728767	rs4726914	A	T	0.3635	-0.0087	0.0018	1.2e-06	689123	147728767	148031675	7	148031675	7	148031675	*	W	0.660377	-4.83333
chr6:129106277:G:A	0.3313	A	G	0.196	0.0123	0.0127	36659	63137	0	0.9806	6	129106277	6	129106277	*	rs9492234	R	129427422	rs9492234	A	G	0.1968	-0.0085	0.0022	8.5e-05	689756	129427422	129106277	6	129106277	6	129106277	*	R	0.968504	-3.86364
chr5:142389810:G:A	0.7565	A	G	0.126	0.0048	0.0154	36659	63137	0	0.4816	5	142389810	5	142389810	*	rs254431	R	141769375	rs254431	A	G	0.1328	-0.0107	0.0026	3.9e-05	681546	141769375	142389810	5	142389810	5	142389810	*	R	0.311688	-4.11538
chr3:35300470:T:C	0.5353	T	C	0.5793	0.0063	0.0102	36659	63137	0	0.6959	3	35300470	3	35300470	*	rs1919605	Y	35341962	rs1919605	T	C	0.5693	-0.0071	0.0017	4.6e-05	685662	35341962	35300470	3	35300470	3	35300470	*	Y	0.617647	-4.17647
chr13:64182645:G:A	0.8764	A	G	0.5582	-0.0016	0.0102	36659	63137	9.8	0.3511	13	64182645	13	64182645	*	rs7981832	R	64756777	rs7981832	A	G	0.5685	0.009	0.0017	2.3e-07	692447	64756777	64182645	13	64182645	13	64182645	*	R	-0.156863	5.29412
chr11:43578241:A:T	0.7306	A	T	0.4029	-0.0036	0.0104	36659	63137	0	0.6886	11	43578241	11	43578241	*	rs2679059	W	43599791	rs2679059	A	T	0.3979	0.0162	0.0018	3.3e-20	684898	43599791	43578241	11	43578241	11	43578241	*	W	-0.346154	9
chr1:48898688:T:G	0.3856	T	G	0.3395	0.0094	0.0108	36659	63137	0	0.9762	1	48898688	1	48898688	*	rs12047401	K	49364360	rs12047401	T	G	0.3241	0.0115	0.0018	3.9e-10	691145	49364360	48898688	1	48898688	1	48898688	*	K	0.87037	6.38889
chr12:49106726:C:T	0.1785	T	C	0.3238	0.0147	0.0109	36659	63137	27	0.187	12	49106726	12	49106726	*	rs10747561	N	49500509	rs10747561	T	C	0.3433	0.0085	0.0018	3e-06	689528	49500509	49106726	12	49106726	12	49106726	*	N	1.34862	4.72222
chr8:59823466:T:C	0.2392	T	C	0.4636	0.012	0.0102	36659	63137	0	0.9951	8	59823466	8	59823466	*	rs1511028	Y	60736025	rs1511028	T	C	0.4449	-0.0064	0.0017	0.00023	690370	60736025	59823466	8	59823466	8	59823466	*	Y	1.17647	-3.76471
chr13:96286526:G:C	0.3443	C	G	0.4951	0.0095	0.0101	36659	63137	21.2	0.2412	13	96286526	13	96286526	*	rs1925121	S	96938780	rs1925121	C	G	0.4664	0.0137	0.0017	2.2e-15	690636	96938780	96286526	13	96286526	13	96286526	*	S	0.940594	8.05882
chr22:36619224:A:T	0.7622	A	T	0.397	-0.0033	0.0108	36294	57031	0	0.6022	22	36619224	22	36619224	*	rs2283992	W	37015271	rs2283992	A	T	0.3555	0.0066	0.0018	0.00026	690597	37015271	36619224	22	36619224	22	36619224	*	W	-0.305556	3.66667
chr9:94280777:C:T	0.4407	T	C	0.056	0.0169	0.0219	36659	63137	0	0.6332	9	94280777	9	94280777	*	rs7027606	Y	97043059	rs7027606	T	C	0.05893	-0.016	0.0038	2.6e-05	678931	97043059	94280777	9	94280777	9	94280777	*	Y	0.771689	-4.21053
chr13:97288834:G:A	0.6308	A	G	0.0684	0.0097	0.0201	36659	63137	31.6	0.1469	13	97288834	13	97288834	*	rs17301362	R	97941088	rs17301362	A	G	0.07425	0.015	0.0034	8.5e-06	690310	97941088	97288834	13	97288834	13	97288834	*	R	0.482587	4.41176
chr17:57410266:A:C	0.3193	A	C	0.2384	-0.0123	0.0124	36659	63137	17.2	0.28	17	57410266	17	57410266	*	rs4794731	M	55487627	rs4794731	A	C	0.2266	-0.0075	0.0021	0.00048	673205	55487627	57410266	17	57410266	17	57410266	*	M	-0.991935	-3.57143
chr1:2833049:G:A	0.5619	A	G	0.4716	0.0059	0.0102	36659	63137	0	0.8948	1	2833049	1	2833049	*	rs10797389	R	2749614	rs10797389	A	G	0.46	-0.0122	0.0017	3.2e-12	671389	2749614	2833049	1	2833049	1	2833049	*	R	0.578431	-7.17647
chr10:114094810:C:T	0.1145	T	C	0.2356	0.0188	0.0119	36659	63137	0	0.7857	10	114094810	10	114094810	*	rs17091310	Y	115854569	rs17091310	T	C	0.2275	0.0097	0.0021	3.1e-06	689958	115854569	114094810	10	114094810	10	114094810	*	Y	1.57983	4.61905
chr12:32454429:C:T	0.09383	T	C	0.2619	0.0194	0.0116	36659	63137	0	0.6195	12	32454429	12	32454429	*	rs11052011	Y	32607363	rs11052011	T	C	0.2603	-0.0078	0.002	9.4e-05	676621	32607363	32454429	12	32454429	12	32454429	*	Y	1.67241	-3.9
chr19:33446807:C:T	0.632	T	C	0.2042	0.006	0.0126	36659	63137	0	0.5701	19	33446807	19	33446807	*	rs7251442	Y	33937713	rs7251442	T	C	0.1985	0.0091	0.0022	3.6e-05	692064	33937713	33446807	19	33446807	19	33446807	*	Y	0.47619	4.13636
chr5:64895778:T:C	0.3125	T	C	0.6916	-0.0111	0.0109	36659	63137	0	0.8429	5	64895778	5	64895778	*	rs11740763	Y	64191605	rs11740763	T	C	0.6623	0.0089	0.0018	9.6e-07	691964	64191605	64895778	5	64895778	5	64895778	*	Y	-1.01835	4.94444
chr7:130311039:G:A	0.3568	A	G	0.3174	-0.01	0.0109	36659	63137	0	0.5712	7	130311039	7	130311039	*	rs901800	R	129950879	rs901800	A	G	0.3112	-0.0072	0.0019	0.00014	690580	129950879	130311039	7	130311039	7	130311039	*	R	-0.917431	-3.78947
chr7:99478208:T:C	0.07396	T	C	0.907	-0.0309	0.0173	36659	63137	25.2	0.2037	7	99478208	7	99478208	*	rs10235235	Y	99075831	rs10235235	T	C	0.91441	0.0219	0.003	5.2e-13	691823	99075831	99478208	7	99478208	7	99478208	*	Y	-1.78613	7.3
chr11:116131813:G:A	0.6227	A	G	0.2178	0.0061	0.0125	36294	57031	7.3	0.3748	11	116131813	11	116131813	*	rs1783229	R	116002530	rs1783229	A	G	0.2306	-0.0083	0.0021	6.5e-05	687924	116002530	116131813	11	116131813	11	116131813	*	R	0.488	-3.95238
chr5:78211132:C:T	0.201	T	C	0.2169	0.0158	0.0123	36659	63137	39.1	0.08818	5	78211132	5	78211132	*	rs12520209	Y	77506956	rs12520209	T	C	0.2252	-0.0097	0.0021	2.5e-06	689589	77506956	78211132	5	78211132	5	78211132	*	Y	1.28455	-4.61905
chr6:26113170:T:A	0.00412	A	T	0.5271	0.029	0.0101	36659	63137	29.3	0.1664	6	26113170	6	26113170	*	rs198837	W	26113398	rs198837	A	T	0.549	-0.0095	0.0017	3.3e-08	692506	26113398	26113170	6	26113170	6	26113170	*	W	2.87129	-5.58824
chr1:17048193:C:T	0.2035	T	C	0.5189	0.0129	0.0102	36659	63137	28.5	0.1735	1	17048193	1	17048193	*	rs7545499	Y	17374688	rs7545499	T	C	0.5438	-0.0075	0.0017	1.2e-05	690495	17374688	17048193	1	17048193	1	17048193	*	Y	1.26471	-4.41176
chr3:156531618:G:C	0.5643	C	G	0.5597	-0.0059	0.0102	36659	63137	0	0.8673	3	156531618	3	156531618	*	rs2280030	V	156249407	rs2280030	C	G	0.5802	0.0069	0.0017	8.1e-05	685064	156249407	156531618	3	156531618	3	156531618	*	V	-0.578431	4.05882
chr3:80338069:C:G	0.2364	C	G	0.2727	0.0135	0.0114	36659	63137	0	0.4637	3	80338069	3	80338069	*	rs2340390	S	80387219	rs2340390	C	G	0.2671	-0.0081	0.0019	2.7e-05	684164	80387219	80338069	3	80338069	3	80338069	*	S	1.18421	-4.26316
chr2:219767818:A:T	0.7664	A	T	0.4358	-0.0031	0.0104	36659	63137	0	0.6516	2	219767818	2	219767818	*	rs12464951	W	220632540	rs12464951	A	T	0.4098	0.007	0.0018	7.4e-05	683820	220632540	219767818	2	219767818	2	219767818	*	W	-0.298077	3.88889
chr12:129561207:T:C	0.5217	T	C	0.1728	-0.0087	0.0136	36659	63137	0	0.759	12	129561207	12	129561207	*	rs155705	Y	130045752	rs155705	T	C	0.1657	-0.0083	0.0022	0.00023	795415	130045752	129561207	12	129561207	12	129561207	*	Y	-0.639706	-3.77273
chr11:13293892:A:C	0.7728	A	C	0.2923	0.0032	0.0111	36659	63137	1.5	0.4277	11	13293892	11	13293892	*	rs11022756	M	13315439	rs11022756	A	C	0.2895	-0.0129	0.0019	9.8e-12	689687	13315439	13293892	11	13293892	11	13293892	*	M	0.288288	-6.78947
chr12:105173794:A:G	0.2957	A	G	0.3574	-0.0111	0.0106	36659	63137	0	0.959	12	105173794	12	105173794	*	rs10071	R	105567572	rs10071	A	G	0.3755	0.0083	0.0018	3.2e-06	691186	105567572	105173794	12	105173794	12	105173794	*	R	-1.04717	4.61111
chr8:66293006:A:C	0.1831	A	C	0.742	-0.0153	0.0115	36659	63137	0	0.6043	8	66293006	8	66293006	*	rs11780222	M	67205241	rs11780222	A	C	0.7411	0.0138	0.002	3.3e-12	685329	67205241	66293006	8	66293006	8	66293006	*	M	-1.33043	6.9
chr8:11095582:T:C	0.01476	T	C	0.4992	-0.0248	0.0102	36390	62462	17.8	0.279	8	11095582	8	11095582	*	rs10108618	Y	10953092	rs10108618	T	C	0.4953	0.0163	0.0017	6.7e-21	685395	10953092	11095582	8	11095582	8	11095582	*	Y	-2.43137	9.58824
chr2:41455901:C:G	0.9835	C	G	0.3811	0.0002	0.0104	36659	63137	0	0.7282	2	41455901	2	41455901	*	rs6544424	S	41683041	rs6544424	C	G	0.3768	-0.0103	0.0018	5.2e-09	686584	41683041	41455901	2	41455901	2	41455901	*	S	0.0192308	-5.72222
chr3:86215133:T:C	0.09654	T	C	0.2602	0.0192	0.0115	36659	63137	36.4	0.1077	3	86215133	3	86215133	*	rs2175671	H	86264283	rs2175671	T	C	0.2583	0.0083	0.002	3.1e-05	681362	86264283	86215133	3	86215133	3	86215133	*	H	1.66957	4.15
chr9:20498932:T:C	0.5296	T	C	0.7903	0.0078	0.0125	36659	63137	32.9	0.1352	9	20498932	9	20498932	*	rs1411726	H	20498930	rs1411726	T	C	0.7829	0.0085	0.0021	5e-05	688602	20498930	20498932	9	20498932	9	20498932	*	H	0.624	4.04762
chr12:123740664:G:A	0.0174	A	G	0.594	-0.0246	0.0103	36659	63137	10.2	0.3473	12	123740664	12	123740664	*	rs7399128	R	124225211	rs7399128	A	G	0.6023	0.0061	0.0017	0.00048	691960	124225211	123740664	12	123740664	12	123740664	*	R	-2.38835	3.58824
chr21:38923252:G:A	0.08669	A	G	0.525	-0.0174	0.0102	36659	63137	31.9	0.1439	21	38923252	21	38923252	*	rs2836759	R	40295176	rs2836759	A	G	0.5332	0.0095	0.0017	4.4e-08	687272	40295176	38923252	21	38923252	21	38923252	*	R	-1.70588	5.58824
chr19:4168875:G:T	0.4976	T	G	0.8439	0.011	0.0163	36025	56356	13.5	0.3219	19	4168875	19	4168875	*	rs350856	K	4168872	rs350856	T	G	0.8745	-0.0116	0.0027	1.3e-05	675845	4168872	4168875	19	4168875	19	4168875	*	K	0.674847	-4.2963
chr4:129996893:T:G	0.7055	T	G	0.3644	-0.004	0.0105	36659	63137	30.3	0.1579	4	129996893	4	129996893	*	rs2940288	K	130918048	rs2940288	T	G	0.3518	0.0096	0.0018	8.9e-08	691166	130918048	129996893	4	129996893	4	129996893	*	K	-0.380952	5.33333
chr3:8136808:A:G	0.705	A	G	0.4026	-0.0039	0.0103	36659	63137	0	0.9581	3	8136808	3	8136808	*	rs394174	R	8178495	rs394174	A	G	0.3972	-0.0069	0.0017	7.3e-05	691889	8178495	8136808	3	8136808	3	8136808	*	R	-0.378641	-4.05882
chr7:48767609:C:T	0.2137	T	C	0.4376	-0.0126	0.0102	36659	63137	10.7	0.3422	7	48767609	7	48767609	*	rs2117723	Y	48807205	rs2117723	T	C	0.4379	-0.0067	0.0017	9.8e-05	684645	48807205	48767609	7	48767609	7	48767609	*	Y	-1.23529	-3.94118
chr10:21454733:C:T	0.1836	T	C	0.1873	-0.0171	0.0129	36659	63137	39.2	0.08731	10	21454733	10	21454733	*	rs10508638	Y	21743662	rs10508638	T	C	0.1891	0.0137	0.0022	8.1e-10	690547	21743662	21454733	10	21454733	10	21454733	*	Y	-1.32558	6.22727
chr8:14356114:G:C	0.09446	C	G	0.3014	-0.0184	0.011	36659	63137	6.7	0.3802	8	14356114	8	14356114	*	rs723087	S	14213623	rs723087	C	G	0.3027	0.0132	0.0019	2.9e-12	688674	14213623	14356114	8	14356114	8	14356114	*	S	-1.67273	6.94737
chr8:88441730:G:A	0.9012	A	G	0.0659	0.0025	0.0203	36659	63137	4.8	0.3977	8	88441730	8	88441730	*	rs16882905	V	89453959	rs16882905	A	G	0.06607	-0.0121	0.0034	0.0004	692530	89453959	88441730	8	88441730	8	88441730	*	V	0.123153	-3.55882
chr9:91680318:G:C	0.2521	C	G	0.1079	-0.0189	0.0165	36659	63137	28.8	0.1708	9	91680318	9	91680318	*	rs7859299	S	94442600	rs7859299	C	G	0.1061	-0.01	0.0028	0.00041	686643	94442600	91680318	9	91680318	9	91680318	*	S	-1.14545	-3.57143
chr17:31212980:G:A	0.1277	A	G	0.7184	-0.0174	0.0114	36659	63137	13.8	0.3125	17	31212980	17	31212980	*	rs2952993	R	29539998	rs2952993	A	G	0.7154	-0.0076	0.0019	6.1e-05	692010	29539998	31212980	17	31212980	17	31212980	*	R	-1.52632	-4
chr3:51481213:T:C	0.004334	T	C	0.1667	0.0392	0.0137	36659	63137	0	0.9746	3	51481213	3	51481213	*	rs2164599	Y	51515229	rs2164599	T	C	0.158	-0.0141	0.0024	3.8e-09	692435	51515229	51481213	3	51481213	3	51481213	*	Y	2.86131	-5.875
chr2:144715366:G:T	0.6575	T	G	0.0758	-0.0086	0.0194	36659	63137	0	0.4589	2	144715366	2	144715366	*	rs6752912	K	145472933	rs6752912	T	G	0.08174	0.0151	0.0032	2.1e-06	691554	145472933	144715366	2	144715366	2	144715366	*	K	-0.443299	4.71875
chr14:90253770:G:A	0.4857	A	G	0.3849	0.0073	0.0105	36659	63137	0	0.8174	14	90253770	14	90253770	*	rs7146640	D	90720114	rs7146640	A	G	0.3946	-0.007	0.0018	7e-05	689882	90720114	90253770	14	90253770	14	90253770	*	D	0.695238	-3.88889
chr12:62134600:T:A	0.756	A	T	0.1678	0.0042	0.0135	36659	63137	0	0.533	12	62134600	12	62134600	*	rs1545305	W	62528381	rs1545305	A	T	0.1666	0.0114	0.0023	5.7e-07	691754	62528381	62134600	12	62134600	12	62134600	*	W	0.311111	4.95652
chr3:136509724:A:C	0.2533	A	C	0.9367	-0.024	0.021	36659	63137	16.4	0.2876	3	136509724	3	136509724	*	rs9820485	M	136228566	rs9820485	A	C	0.94469	0.0137	0.0037	0.00022	692373	136228566	136509724	3	136509724	3	136509724	*	M	-1.14286	3.7027
chr2:58533505:T:G	0.3593	T	G	0.7593	-0.0108	0.0118	36659	63137	0	0.8651	2	58533505	2	58533505	*	rs10490086	K	58760640	rs10490086	T	G	0.7717	0.014	0.002	5.1e-12	687867	58760640	58533505	2	58533505	2	58533505	*	K	-0.915254	7
chr10:114155915:C:T	0.1874	T	C	0.1099	0.0214	0.0162	36659	63137	0	0.501	10	114155915	10	114155915	*	rs11598654	Y	115915674	rs11598654	T	C	0.09641	0.0106	0.0028	0.00019	692532	115915674	114155915	10	114155915	10	114155915	*	Y	1.32099	3.78571
chr12:27079909:G:A	0.3715	A	G	0.3071	-0.0098	0.0109	36659	63137	0	0.5758	12	27079909	12	27079909	*	rs841588	R	27232842	rs841588	A	G	0.3361	0.0074	0.0018	4.5e-05	692511	27232842	27079909	12	27079909	12	27079909	*	R	-0.899083	4.11111
chr6:131436429:A:G	0.7386	A	G	0.7534	-0.004	0.012	36659	63137	0	0.7429	6	131436429	6	131436429	*	rs2746389	R	131757569	rs2746389	A	G	0.7368	-0.0083	0.0021	5.8e-05	599894	131757569	131436429	6	131436429	6	131436429	*	R	-0.333333	-3.95238
chr19:4795277:G:A	0.2305	A	G	0.2001	-0.0154	0.0128	36659	63137	0	0.4569	19	4795277	19	4795277	*	rs1044386	R	4795289	rs1044386	A	G	0.1997	-0.0087	0.0022	6.8e-05	688691	4795289	4795277	19	4795277	19	4795277	*	R	-1.20312	-3.95455
chr17:31081041:C:T	0.05451	T	C	0.7076	-0.0219	0.0114	36659	63137	25.1	0.2045	17	31081041	17	31081041	*	rs12603838	Y	29408059	rs12603838	T	C	0.7052	-0.0071	0.0019	0.00017	691290	29408059	31081041	17	31081041	17	31081041	*	Y	-1.92105	-3.73684
chr2:28683778:A:G	0.1779	A	G	0.3146	-0.0146	0.0108	36659	63137	0	0.6418	2	28683778	2	28683778	*	rs7586405	R	28906644	rs7586405	A	G	0.3012	0.012	0.0019	1.4e-10	691877	28906644	28683778	2	28683778	2	28683778	*	R	-1.35185	6.31579
chr14:65521316:A:G	0.5986	A	G	0.346	-0.0056	0.0107	36659	63137	0	0.5314	14	65521316	14	65521316	*	rs1953415	R	65988034	rs1953415	A	G	0.3419	0.0096	0.0018	2.1e-07	685876	65988034	65521316	14	65521316	14	65521316	*	R	-0.523364	5.33333
chr16:9427377:G:A	0.9116	A	G	0.6197	-0.0012	0.0105	36659	63137	9.8	0.3507	16	9427377	16	9427377	*	rs560941	R	9521234	rs560941	A	G	0.6071	-0.0084	0.0018	1.9e-06	685213	9521234	9427377	16	9427377	16	9427377	*	R	-0.114286	-4.66667
chr13:111928030:C:T	0.3299	T	C	0.4714	0.01	0.0103	36659	63137	2	0.4226	13	111928030	13	111928030	*	rs1923733	Y	112582344	rs1923733	T	C	0.474	0.0078	0.0018	8.3e-06	675317	112582344	111928030	13	111928030	13	111928030	*	Y	0.970874	4.33333
chr1:50125060:G:A	0.624	A	G	0.2065	0.0062	0.0126	36659	63137	19.7	0.2554	1	50125060	1	50125060	*	rs9436447	R	50590732	rs9436447	A	G	0.219	0.0171	0.002	4.3e-17	692431	50590732	50125060	1	50125060	1	50125060	*	R	0.492063	8.55
chr2:76990184:T:C	0.9537	T	C	0.4715	-0.0006	0.0101	36659	63137	9.5	0.3539	2	76990184	2	76990184	*	rs10520176	H	77217310	rs10520176	T	C	0.4894	0.006	0.0017	0.00045	687906	77217310	76990184	2	76990184	2	76990184	*	H	-0.0594059	3.52941
chr12:28571750:G:T	0.8846	T	G	0.4514	0.0015	0.0102	36659	63137	0	0.4478	12	28571750	12	28571750	*	rs7299042	K	28724683	rs7299042	T	G	0.44	-0.0064	0.0017	0.0002	689789	28724683	28571750	12	28571750	12	28571750	*	K	0.147059	-3.76471
chr7:50608233:G:A	0.9478	A	G	0.8028	-0.0008	0.0128	36659	63137	0	0.4414	7	50608233	7	50608233	*	rs2329486	R	50675930	rs2329486	A	G	0.8019	-0.009	0.0022	4.9e-05	685645	50675930	50608233	7	50608233	7	50608233	*	R	-0.0625	-4.09091
chr7:114773183:T:C	0.5233	T	C	0.0782	-0.0127	0.0199	36659	63137	3.2	0.4123	7	114773183	7	114773183	*	rs10258661	Y	114413238	rs10258661	T	C	0.07595	-0.0151	0.0033	4.9e-06	686400	114413238	114773183	7	114773183	7	114773183	*	Y	-0.638191	-4.57576
chr9:106156346:T:C	0.6962	T	C	0.7141	0.0044	0.0111	36659	63137	0	0.6553	9	106156346	9	106156346	*	rs7032974	Y	108918627	rs7032974	T	C	0.7256	-0.0073	0.0019	0.00019	689300	108918627	106156346	9	106156346	9	106156346	*	Y	0.396396	-3.84211
chr5:75332189:G:C	0.7076	C	G	0.228	0.0045	0.012	36659	63137	0	0.4953	5	75332189	5	75332189	*	rs3931914	S	74628014	rs3931914	C	G	0.228	-0.0214	0.0019	3.2e-28	792449	74628014	75332189	5	75332189	5	75332189	*	S	0.375	-11.2632
chr5:154065390:A:G	0.02316	A	G	0.3929	0.0235	0.0103	36659	63137	0	0.6126	5	154065390	5	154065390	*	rs1438588	R	153444950	rs1438588	A	G	0.3663	-0.0119	0.0018	2.1e-11	691601	153444950	154065390	5	154065390	5	154065390	*	R	2.28155	-6.61111
chr1:115928147:A:G	0.002701	A	G	0.3793	-0.0315	0.0105	36659	63137	0	0.8392	1	115928147	1	115928147	*	rs10923814	R	116470768	rs10923814	A	G	0.3523	0.0094	0.0018	1.6e-07	691821	116470768	115928147	1	115928147	1	115928147	*	R	-3	5.22222
chr1:110290115:C:A	0.5447	A	C	0.2365	0.0072	0.0119	36659	63137	31.1	0.1509	1	110290115	1	110290115	*	rs3849186	M	110832737	rs3849186	A	C	0.2478	-0.0071	0.002	0.00042	691324	110832737	110290115	1	110290115	1	110290115	*	M	0.605042	-3.55
chr8:33952551:T:A	0.0373	A	T	0.3931	-0.0216	0.0104	36659	63137	0	0.5158	8	33952551	8	33952551	*	rs13273809	W	33810069	rs13273809	A	T	0.3787	0.0079	0.0018	8.5e-06	686933	33810069	33952551	8	33952551	8	33952551	*	W	-2.07692	4.38889
chr7:32611574:A:T	0.166	A	T	0.1905	-0.0179	0.0129	36659	63137	0	0.7114	7	32611574	7	32611574	*	rs10807862	W	32651186	rs10807862	A	T	0.1807	-0.0086	0.0022	0.00011	692404	32651186	32611574	7	32611574	7	32611574	*	W	-1.3876	-3.90909
chr6:51076993:T:C	0.2631	T	C	0.9077	0.0195	0.0174	36659	63137	26.3	0.1933	6	51076993	6	51076993	*	rs12211323	Y	51044706	rs12211323	T	C	0.90809	0.0217	0.003	8.5e-13	691240	51044706	51076993	6	51076993	6	51076993	*	Y	1.12069	7.23333
chr13:55379576:T:A	0.6216	A	T	0.7995	0.0062	0.0126	36659	63137	0	0.6511	13	55379576	13	55379576	*	rs3105083	W	55953711	rs3105083	A	T	0.7967	0.0087	0.0022	5.8e-05	692113	55953711	55379576	13	55379576	13	55379576	*	W	0.492063	3.95455
chr2:25189803:A:G	0.3151	A	G	0.8166	-0.013	0.013	36659	63137	0	0.4906	2	25189803	2	25189803	*	rs4665779	R	25412672	rs4665779	A	G	0.8157	0.018	0.0022	1.2e-15	679686	25412672	25189803	2	25189803	2	25189803	*	R	-1	8.18182
chr1:65789266:G:T	0.4037	T	G	0.3956	0.0086	0.0103	36659	63137	12.7	0.3227	1	65789266	1	65789266	*	rs11208748	K	66254949	rs11208748	T	G	0.4055	0.0064	0.0017	0.00025	679764	66254949	65789266	1	65789266	1	65789266	*	K	0.834951	3.76471
chr5:108859709:T:C	0.7226	T	C	0.9478	-0.008	0.0226	36659	63137	0	0.7127	5	108859709	5	108859709	*	rs10042569	Y	108195410	rs10042569	T	C	0.94352	0.0151	0.0038	7.8e-05	674318	108195410	108859709	5	108859709	5	108859709	*	Y	-0.353982	3.97368
chr11:120143276:T:C	0.8418	T	C	0.58	-0.0021	0.0103	36659	63137	15.6	0.2951	11	120143276	11	120143276	*	rs470370	Y	120013984	rs470370	T	C	0.5654	-0.0061	0.0017	0.00045	688664	120013984	120143276	11	120143276	11	120143276	*	Y	-0.203883	-3.58824
chr9:27951726:C:A	0.5299	A	C	0.6041	-0.0065	0.0104	36659	63137	0	0.5602	9	27951726	9	27951726	*	rs10757700	M	27951724	rs10757700	A	C	0.603	-0.0063	0.0018	0.00042	690819	27951724	27951726	9	27951726	9	27951726	*	M	-0.625	-3.5
chr6:160055235:A:G	0.1815	A	G	0.1729	0.0181	0.0135	36659	63137	32	0.143	6	160055235	6	160055235	*	rs384167	R	160476267	rs384167	A	G	0.1759	-0.0104	0.0023	4.6e-06	676364	160476267	160055235	6	160055235	6	160055235	*	R	1.34074	-4.52174
chr10:27201297:A:G	0.4488	A	G	0.2907	0.0084	0.0111	36659	63137	0	0.942	10	27201297	10	27201297	*	rs4747589	R	27490226	rs4747589	A	G	0.2837	0.0088	0.002	6.8e-06	678119	27490226	27201297	10	27201297	10	27201297	*	R	0.756757	4.4
chr1:42584007:G:A	0.8694	A	G	0.1963	-0.0021	0.0126	36659	63137	0.7	0.4342	1	42584007	1	42584007	*	rs7536169	R	43049678	rs7536169	A	G	0.198	-0.0082	0.0021	0.00012	692467	43049678	42584007	1	42584007	1	42584007	*	R	-0.166667	-3.90476
chr12:69408528:G:A	0.6071	A	G	0.3572	0.0054	0.0106	36659	63137	0	0.4939	12	69408528	12	69408528	*	rs11177652	D	69802308	rs11177652	A	G	0.3779	-0.0063	0.0018	0.00038	691552	69802308	69408528	12	69408528	12	69408528	*	D	0.509434	-3.5
chr5:119941412:G:A	0.919	A	G	0.1439	0.0015	0.0143	36659	63137	36.1	0.1101	5	119941412	5	119941412	*	rs4292472	D	119277107	rs4292472	A	G	0.1425	-0.0124	0.0025	4.3e-07	691763	119277107	119941412	5	119941412	5	119941412	*	D	0.104895	-4.96
chr13:57909064:G:A	0.2479	A	G	0.2197	-0.0142	0.0123	36659	63137	0	0.6475	13	57909064	13	57909064	*	rs12430897	R	58483198	rs12430897	A	G	0.2372	0.0098	0.002	1.1e-06	692608	58483198	57909064	13	57909064	13	57909064	*	R	-1.15447	4.9
chr6:130825145:T:C	0.6221	T	C	0.8697	-0.0074	0.015	36659	63137	0	0.8063	6	130825145	6	130825145	*	rs12197688	Y	131146285	rs12197688	T	C	0.865	0.0088	0.0024	0.00034	691956	131146285	130825145	6	130825145	6	130825145	*	Y	-0.493333	3.66667
chr2:63295380:C:T	0.4577	T	C	0.7144	-0.0083	0.0112	36659	63137	35.4	0.1152	2	63295380	2	63295380	*	rs4428008	Y	63522515	rs4428008	T	C	0.7105	-0.0093	0.0019	8.9e-07	692121	63522515	63295380	2	63295380	2	63295380	*	Y	-0.741071	-4.89474
chr4:114251511:C:T	0.2494	T	C	0.4396	-0.0117	0.0101	36659	63137	4.8	0.3979	4	114251511	4	114251511	*	rs9998695	Y	115172667	rs9998695	T	C	0.4489	-0.0085	0.0016	1.5e-07	793521	115172667	114251511	4	114251511	4	114251511	*	Y	-1.15842	-5.3125
chr2:141631574:A:T	0.6663	A	T	0.2108	-0.0054	0.0125	36659	63137	0	0.962	2	141631574	2	141631574	*	rs900470	W	142389143	rs900470	A	T	0.2223	-0.0085	0.0021	4.6e-05	686064	142389143	141631574	2	141631574	2	141631574	*	W	-0.432	-4.04762
chr11:87872232:G:T	0.5873	T	G	0.1594	-0.0075	0.0138	36659	63137	0	0.9923	11	87872232	11	87872232	*	rs1939194	D	87583124	rs1939194	T	G	0.1564	0.0092	0.0023	8.5e-05	690164	87583124	87872232	11	87872232	11	87872232	*	D	-0.543478	4
chr13:111225081:T:C	0.6839	T	C	0.4992	-0.0041	0.01	36659	63137	6.9	0.3777	13	111225081	13	111225081	*	rs9522166	Y	111877428	rs9522166	T	C	0.4902	0.0089	0.0017	2.5e-07	691426	111877428	111225081	13	111225081	13	111225081	*	Y	-0.41	5.23529
chr3:11283590:G:A	0.4605	A	G	0.6206	0.0077	0.0105	36659	63137	22.6	0.2286	3	11283590	3	11283590	*	rs2594966	R	11325276	rs2594966	A	G	0.6305	-0.0073	0.0018	4.6e-05	687944	11325276	11283590	3	11283590	3	11283590	*	R	0.733333	-4.05556
chr18:34071061:C:T	0.7782	T	C	0.8413	0.0039	0.0139	36659	63137	0	0.5181	18	34071061	18	34071061	*	rs4383222	Y	31651025	rs4383222	T	C	0.8523	0.012	0.0024	6e-07	690334	31651025	34071061	18	34071061	18	34071061	*	Y	0.280576	5
chr12:77826873:A:G	0.5182	A	G	0.6656	-0.0069	0.0107	36659	63137	24.2	0.2127	12	77826873	12	77826873	*	rs7961324	R	78220653	rs7961324	A	G	0.6547	-0.0084	0.0018	3.7e-06	683348	78220653	77826873	12	77826873	12	77826873	*	R	-0.64486	-4.66667
chr12:19134482:T:A	0.6162	A	T	0.8456	0.0071	0.0142	36659	63137	0	0.8135	12	19134482	12	19134482	*	rs11044430	W	19287416	rs11044430	A	T	0.8531	0.0168	0.0025	3e-11	685366	19287416	19134482	12	19134482	12	19134482	*	W	0.5	6.72
chr2:100430712:T:C	0.4796	T	C	0.4952	-0.0073	0.0103	36659	63137	5	0.3958	2	100430712	2	100430712	*	rs2871345	Y	101047174	rs2871345	T	C	0.4809	0.0087	0.0018	7.4e-07	675682	101047174	100430712	2	100430712	2	100430712	*	Y	-0.708738	4.83333
chr2:141808422:G:C	0.2552	C	G	0.2071	-0.0142	0.0125	36659	63137	0	0.7455	2	141808422	2	141808422	*	rs2890600	V	142565991	rs2890600	C	G	0.2138	0.0103	0.0021	1.7e-06	690969	142565991	141808422	2	141808422	2	141808422	*	V	-1.136	4.90476
chr10:60254557:G:A	0.7607	A	G	0.1524	0.0043	0.0143	36659	63137	0	0.9492	10	60254557	10	60254557	*	rs12413212	D	62014315	rs12413212	A	G	0.1498	0.0094	0.0024	0.00011	687065	62014315	60254557	10	60254557	10	60254557	*	D	0.300699	3.91667
chr15:58671048:C:T	0.0002465	T	C	0.1252	-0.0567	0.0155	36659	63137	0.3	0.438	15	58671048	15	58671048	*	rs6494033	Y	58963247	rs6494033	T	C	0.13	0.0154	0.0025	1.1e-09	690155	58963247	58671048	15	58671048	15	58671048	*	Y	-3.65806	6.16
chr3:117899821:A:G	0.8557	A	G	0.3048	0.002	0.0109	36659	63137	0	0.5664	3	117899821	3	117899821	*	rs6791432	R	117618668	rs6791432	A	G	0.3075	0.0096	0.0019	2.6e-07	689621	117618668	117899821	3	117899821	3	117899821	*	R	0.183486	5.05263
chr4:95243991:G:A	0.2173	A	G	0.2861	0.0137	0.0111	36659	63137	0	0.7408	4	95243991	4	95243991	*	rs12642020	R	96165142	rs12642020	A	G	0.3047	0.0102	0.0019	5.6e-08	691198	96165142	95243991	4	95243991	4	95243991	*	R	1.23423	5.36842
chr17:65987076:C:T	0.2021	T	C	0.539	0.0129	0.0101	36659	63137	4.5	0.4	17	65987076	17	65987076	*	rs935140	Y	63983194	rs935140	T	C	0.5585	-0.0061	0.0017	0.00046	691115	63983194	65987076	17	65987076	17	65987076	*	Y	1.27723	-3.58824
chr16:30919662:C:T	0.01852	T	C	0.6472	0.0251	0.0106	36659	63137	0	0.5305	16	30919662	16	30919662	*	rs9319588	Y	30930983	rs9319588	T	C	0.6411	-0.0116	0.0018	1.3e-10	686347	30930983	30919662	16	30919662	16	30919662	*	Y	2.36792	-6.44444
chr18:1872063:G:A	0.2497	A	G	0.1514	-0.0162	0.0141	36659	63137	0	0.6486	18	1872063	18	1872063	*	rs9946728	R	1872064	rs9946728	A	G	0.1517	0.0162	0.0024	2.2e-11	691105	1872064	1872063	18	1872063	18	1872063	*	R	-1.14894	6.75
chr20:33969383:A:G	0.7984	A	G	0.3071	0.0028	0.0111	36659	63137	0	0.4417	20	33969383	20	33969383	*	rs6088360	R	32557189	rs6088360	A	G	0.3356	-0.0115	0.0018	2.7e-10	690387	32557189	33969383	20	33969383	20	33969383	*	R	0.252252	-6.38889
chr2:19423804:T:C	0.5947	T	C	0.7615	-0.0063	0.0119	36659	63137	0	0.7602	2	19423804	2	19423804	*	rs13014610	Y	19623565	rs13014610	T	C	0.7726	-0.0084	0.002	3.6e-05	678862	19623565	19423804	2	19423804	2	19423804	*	Y	-0.529412	-4.2
chr2:161688234:A:G	0.004919	A	G	0.8972	-0.0468	0.0166	36659	63137	34.8	0.1204	2	161688234	2	161688234	*	rs12467279	R	162544744	rs12467279	A	G	0.90681	0.0146	0.0029	6.9e-07	692241	162544744	161688234	2	161688234	2	161688234	*	R	-2.81928	5.03448
chr9:79355180:T:G	0.04852	T	G	0.5758	0.0201	0.0102	36659	63137	9.4	0.355	9	79355180	9	79355180	*	rs10867366	K	81970095	rs10867366	T	G	0.5707	-0.007	0.0017	6.8e-05	689676	81970095	79355180	9	79355180	9	79355180	*	K	1.97059	-4.11765
chr5:64658917:G:A	0.2807	A	G	0.4744	-0.0108	0.0101	36659	63137	0	0.8003	5	64658917	5	64658917	*	rs4700646	R	63954744	rs4700646	A	G	0.474	0.0109	0.0017	2.4e-10	688005	63954744	64658917	5	64658917	5	64658917	*	R	-1.06931	6.41176
chr8:27398842:G:A	0.1354	A	G	0.4371	-0.0152	0.0102	36659	63137	7	0.3774	8	27398842	8	27398842	*	rs17448278	R	27256359	rs17448278	A	G	0.4326	0.0074	0.0017	1.9e-05	692136	27256359	27398842	8	27398842	8	27398842	*	R	-1.4902	4.35294
chr3:47599432:A:G	0.3957	A	G	0.3374	0.0091	0.0107	36659	63137	0	0.7239	3	47599432	3	47599432	*	rs4858801	R	47640922	rs4858801	A	G	0.3321	0.012	0.0018	6.3e-11	692183	47640922	47599432	3	47599432	3	47599432	*	R	0.850467	6.66667
chr20:51114403:C:T	0.5966	T	C	0.4168	0.0055	0.0103	36659	63137	0	0.4519	20	51114403	20	51114403	*	rs6126166	Y	49730940	rs6126166	T	C	0.4281	-0.0085	0.0017	9.2e-07	690586	49730940	51114403	20	51114403	20	51114403	*	Y	0.533981	-5
chr4:101888598:C:A	0.1506	A	C	0.3336	0.0154	0.0107	36659	63137	20	0.2532	4	101888598	4	101888598	*	rs11930376	M	102809755	rs11930376	A	C	0.3465	0.0081	0.0018	9.3e-06	685890	102809755	101888598	4	101888598	4	101888598	*	M	1.43925	4.5
chr13:53191068:C:G	0.3467	C	G	0.4668	-0.0095	0.0101	36659	63137	0	0.6324	13	53191068	13	53191068	*	rs912052	B	53765203	rs912052	C	G	0.4688	0.0081	0.0017	2.3e-06	692141	53765203	53191068	13	53191068	13	53191068	*	B	-0.940594	4.76471
chr4:38108679:G:A	0.4212	A	G	0.3946	-0.0083	0.0103	36659	63137	0	0.6015	4	38108679	4	38108679	*	rs11096923	R	38110300	rs11096923	A	G	0.3799	0.0067	0.0018	0.0002	689788	38110300	38108679	4	38108679	4	38108679	*	R	-0.805825	3.72222
chr16:89690724:C:G	0.07648	C	G	0.8867	-0.0281	0.0159	36659	63137	22.5	0.2291	16	89690724	16	89690724	*	rs12598665	B	89757132	rs12598665	C	G	0.889	0.0112	0.0028	4.6e-05	692035	89757132	89690724	16	89690724	16	89690724	*	B	-1.7673	4
chr17:48199496:A:G	0.4127	A	G	0.4095	-0.0084	0.0102	36659	63137	0	0.9193	17	48199496	17	48199496	*	rs8072282	R	46276858	rs8072282	A	G	0.4018	0.0075	0.0018	1.7e-05	692521	46276858	48199496	17	48199496	17	48199496	*	R	-0.823529	4.16667
chr21:41248753:G:T	0.3656	T	G	0.4125	-0.0095	0.0104	36659	63137	0	0.6573	21	41248753	21	41248753	*	rs9981553	K	42620680	rs9981553	T	G	0.4181	0.007	0.0017	5.9e-05	688633	42620680	41248753	21	41248753	21	41248753	*	K	-0.913462	4.11765
chr17:80806005:A:G	0.7327	A	G	0.8161	0.0045	0.0131	36659	63137	0	0.9771	17	80806005	17	80806005	*	rs4969443	R	78779805	rs4969443	A	G	0.8187	-0.0111	0.0023	1e-06	679077	78779805	80806005	17	80806005	17	80806005	*	R	0.343511	-4.82609
chr5:55664781:A:G	0.4086	A	G	0.342	0.0088	0.0106	36659	63137	0	0.4405	5	55664781	5	55664781	*	rs4865614	R	54960609	rs4865614	A	G	0.3329	-0.0075	0.0018	4.4e-05	692596	54960609	55664781	5	55664781	5	55664781	*	R	0.830189	-4.16667
chr8:15794804:G:C	0.7265	C	G	0.664	0.0038	0.0108	36659	63137	20.1	0.2517	8	15794804	8	15794804	*	rs2604381	V	15652313	rs2604381	C	G	0.681	0.008	0.0019	2.5e-05	682014	15652313	15794804	8	15794804	8	15794804	*	V	0.351852	4.21053
chr6:100672130:A:G	0.02049	A	G	0.5384	-0.0234	0.0101	36659	63137	0	0.8448	6	100672130	6	100672130	*	rs9399652	R	101120006	rs9399652	A	G	0.5329	0.0094	0.0017	5.5e-08	688468	101120006	100672130	6	100672130	6	100672130	*	R	-2.31683	5.52941
chr11:56971203:G:A	0.7984	A	G	0.2229	0.0031	0.0121	36659	63137	45.4	0.05009	11	56971203	11	56971203	*	rs7117365	R	56738678	rs7117365	A	G	0.2229	0.008	0.002	8.9e-05	692540	56738678	56971203	11	56971203	11	56971203	*	R	0.256198	4
chr1:80323326:C:T	0.1808	T	C	0.2784	0.0151	0.0113	36659	63137	6.4	0.3829	1	80323326	1	80323326	*	rs7549987	Y	80789011	rs7549987	T	C	0.293	0.0113	0.0019	2e-09	690358	80789011	80323326	1	80323326	1	80323326	*	Y	1.33628	5.94737
chr10:125045074:T:C	0.9685	T	C	0.7251	-0.0004	0.0113	36659	63137	0	0.6951	10	125045074	10	125045074	*	rs10901854	Y	126733643	rs10901854	T	C	0.7247	-0.0139	0.0019	5.7e-13	690595	126733643	125045074	10	125045074	10	125045074	*	Y	-0.0353982	-7.31579
chr9:25352308:G:A	0.127	A	G	0.4098	-0.0157	0.0103	36659	63137	0	0.9387	9	25352308	9	25352308	*	rs1616954	R	25352306	rs1616954	A	G	0.4248	0.0074	0.0017	2.1e-05	690233	25352306	25352308	9	25352308	9	25352308	*	R	-1.52427	4.35294
chr8:80447660:G:T	0.4311	T	G	0.1902	-0.0102	0.013	36659	63137	0	0.618	8	80447660	8	80447660	*	rs10095089	K	81359895	rs10095089	T	G	0.1868	-0.0104	0.0023	5e-06	690811	81359895	80447660	8	80447660	8	80447660	*	K	-0.784615	-4.52174
chr3:102619402:G:C	0.5436	C	G	0.1206	0.0094	0.0154	36659	63137	0	0.797	3	102619402	3	102619402	*	rs2895217	S	102338246	rs2895217	C	G	0.1263	-0.0126	0.0026	1.8e-06	691027	102338246	102619402	3	102619402	3	102619402	*	S	0.61039	-4.84615
chr2:42599267:A:T	0.3399	A	T	0.3019	0.0105	0.0111	36659	63137	25	0.2059	2	42599267	2	42599267	*	rs6758365	W	42826407	rs6758365	A	T	0.2991	-0.0072	0.0019	0.00013	689991	42826407	42599267	2	42599267	2	42599267	*	W	0.945946	-3.78947
chr22:31108143:A:G	0.008255	A	G	0.4991	-0.0268	0.0101	36659	63137	0	0.9843	22	31108143	22	31108143	*	rs12167220	R	31504129	rs12167220	A	G	0.5112	0.0078	0.0017	6.4e-06	690202	31504129	31108143	22	31108143	22	31108143	*	R	-2.65347	4.58824
chr12:28056633:T:C	0.5532	T	C	0.7279	-0.0067	0.0113	36659	63137	30.6	0.1552	12	28056633	12	28056633	*	rs11049315	Y	28209566	rs11049315	T	C	0.7194	-0.0071	0.0019	0.00021	682830	28209566	28056633	12	28056633	12	28056633	*	Y	-0.59292	-3.73684
chr3:155478941:C:G	0.105	C	G	0.7318	-0.0184	0.0113	36659	63137	18.5	0.2672	3	155478941	3	155478941	*	rs6798100	S	155196730	rs6798100	C	G	0.7462	0.0073	0.002	0.00021	689424	155196730	155478941	3	155478941	3	155478941	*	S	-1.62832	3.65
chr14:41484058:A:T	0.5221	A	T	0.9714	0.0197	0.0308	36659	63137	0	0.4916	14	41484058	14	41484058	*	rs10220334	W	41953261	rs10220334	A	T	0.96819	0.0187	0.0049	0.00014	677308	41953261	41484058	14	41484058	14	41484058	*	W	0.63961	3.81633
chr14:53194739:A:G	0.07267	A	G	0.1686	-0.0247	0.0138	36659	63137	37.7	0.09787	14	53194739	14	53194739	*	rs2784520	R	53661457	rs2784520	A	G	0.1555	-0.0091	0.0024	0.00012	692399	53661457	53194739	14	53194739	14	53194739	*	R	-1.78986	-3.79167
chr1:29064216:C:T	0.8208	T	C	0.2161	-0.0028	0.0122	36659	63137	34.7	0.1212	1	29064216	1	29064216	*	rs3003628	Y	29390728	rs3003628	T	C	0.2067	-0.0098	0.0021	4.5e-06	690649	29390728	29064216	1	29064216	1	29064216	*	Y	-0.229508	-4.66667
chr5:52582860:A:G	0.4522	A	G	0.1175	-0.0121	0.0161	36659	63137	0.5	0.4361	5	52582860	5	52582860	*	rs7736204	R	51878694	rs7736204	A	G	0.1155	0.0103	0.0026	8.8e-05	795481	51878694	52582860	5	52582860	5	52582860	*	R	-0.751553	3.96154
chr3:53895779:T:C	0.3399	T	C	0.6968	-0.0104	0.0109	36659	63137	0	0.9266	3	53895779	3	53895779	*	rs6445612	Y	53929806	rs6445612	T	C	0.6783	-0.0068	0.0018	0.0002	690296	53929806	53895779	3	53895779	3	53895779	*	Y	-0.954128	-3.77778
chr4:94074959:A:C	0.7933	A	C	0.5867	-0.0027	0.0103	36659	63137	21.3	0.2401	4	94074959	4	94074959	*	rs7658581	H	94996110	rs7658581	A	C	0.5786	0.0081	0.0017	3.2e-06	690990	94996110	94074959	4	94074959	4	94074959	*	H	-0.262136	4.76471
chr4:144333533:T:C	0.6271	T	C	0.2768	0.0055	0.0113	36659	63137	0	0.9873	4	144333533	4	144333533	*	rs7377575	Y	145254685	rs7377575	T	C	0.2726	-0.01	0.0019	1.8e-07	690122	145254685	144333533	4	144333533	4	144333533	*	Y	0.486726	-5.26316
chr2:14822509:C:T	0.01773	T	C	0.4412	-0.0243	0.0102	36659	63137	17.3	0.2791	2	14822509	2	14822509	*	rs2714255	Y	14962633	rs2714255	T	C	0.4498	0.0061	0.0017	0.00033	690724	14962633	14822509	2	14822509	2	14822509	*	Y	-2.38235	3.58824
chr4:95103943:T:G	0.5358	T	G	0.8758	-0.0096	0.0154	36659	63137	48.4	0.03554	4	95103943	4	95103943	*	rs17023017	K	96025094	rs17023017	T	G	0.8861	0.0114	0.0028	4e-05	683584	96025094	95103943	4	95103943	4	95103943	*	K	-0.623377	4.07143
chr11:98006344:C:G	0.5947	C	G	0.3126	-0.0058	0.0109	36659	63137	0	0.4638	11	98006344	11	98006344	*	rs3016277	S	97877072	rs3016277	C	G	0.3167	-0.0068	0.0019	0.00025	691774	97877072	98006344	11	98006344	11	98006344	*	S	-0.53211	-3.57895
chr4:101281128:C:T	0.3415	T	C	0.1358	-0.0141	0.0148	36659	63137	0	0.9621	4	101281128	4	101281128	*	rs2850976	Y	102202285	rs2850976	T	C	0.143	0.0162	0.0024	2.5e-11	691408	102202285	101281128	4	101281128	4	101281128	*	Y	-0.952703	6.75
chr9:16046985:G:A	0.7706	A	G	0.1695	0.0039	0.0135	36659	63137	0	0.6068	9	16046985	9	16046985	*	rs10962263	D	16046983	rs10962263	A	G	0.1749	0.0093	0.0023	3.4e-05	687100	16046983	16046985	9	16046985	9	16046985	*	D	0.288889	4.04348
chr13:96124499:A:G	0.003839	A	G	0.5688	-0.0295	0.0102	36659	63137	41.6	0.07166	13	96124499	13	96124499	*	rs9562032	R	96776753	rs9562032	A	G	0.5778	-0.008	0.0018	4.7e-06	679984	96776753	96124499	13	96124499	13	96124499	*	R	-2.89216	-4.44444
chr7:39437106:A:G	0.195	A	G	0.7391	-0.0148	0.0114	36659	63137	0	0.8348	7	39437106	7	39437106	*	rs10268273	R	39476705	rs10268273	A	G	0.7366	0.011	0.0021	2.1e-07	528097	39476705	39437106	7	39437106	7	39437106	*	R	-1.29825	5.2381
chr2:57815106:G:A	0.7495	A	G	0.6348	0.0034	0.0105	36659	63137	4.7	0.3988	2	57815106	2	57815106	*	rs1402398	R	58042241	rs1402398	A	G	0.6217	-0.0063	0.0018	0.00041	688935	58042241	57815106	2	57815106	2	57815106	*	R	0.32381	-3.5
chr17:48181148:T:C	0.6448	T	C	0.8789	-0.0072	0.0155	36659	63137	0	0.6092	17	48181148	17	48181148	*	rs11079813	Y	46258510	rs11079813	T	C	0.8884	0.0147	0.0026	1.7e-08	787896	46258510	48181148	17	48181148	17	48181148	*	Y	-0.464516	5.65385
chr16:53738434:A:G	0.5897	A	G	0.4987	0.0055	0.0102	36659	63137	49.4	0.03165	16	53738434	16	53738434	*	rs8059991	R	53772346	rs8059991	A	G	0.4878	-0.024	0.0018	1.7e-42	684038	53772346	53738434	16	53738434	16	53738434	*	R	0.539216	-13.3333
chr8:8951185:C:T	0.1362	T	C	0.6331	0.016	0.0107	36390	62462	0	0.7659	8	8951185	8	8951185	*	rs11785268	B	8808695	rs11785268	T	C	0.6398	-0.0121	0.0018	2.4e-11	691965	8808695	8951185	8	8951185	8	8951185	*	B	1.49533	-6.72222
chr19:23513455:A:C	0.1945	A	C	0.7079	-0.0144	0.0111	36659	63137	44.9	0.05269	19	23513455	19	23513455	*	rs12980498	M	23696257	rs12980498	A	C	0.7069	0.0068	0.0019	0.0004	684533	23696257	23513455	19	23513455	19	23513455	*	M	-1.2973	3.57895
chr9:30211800:T:G	0.2411	T	G	0.9025	0.02	0.0171	36659	63137	15.6	0.2958	9	30211800	9	30211800	*	rs2666388	K	30211798	rs2666388	T	G	0.8976	-0.0117	0.0028	3e-05	692410	30211798	30211800	9	30211800	9	30211800	*	K	1.16959	-4.17857
chr3:27332610:C:A	0.5091	A	C	0.4601	-0.0067	0.0101	36659	63137	28	0.1777	3	27332610	3	27332610	*	rs1352944	M	27374101	rs1352944	A	C	0.4753	0.0065	0.0017	0.00015	689453	27374101	27332610	3	27332610	3	27332610	*	M	-0.663366	3.82353
chr2:81708868:A:C	0.3752	A	C	0.9137	-0.0159	0.018	36659	63137	17.8	0.2741	2	81708868	2	81708868	*	rs12612468	M	81935992	rs12612468	A	C	0.91207	-0.0113	0.0031	0.00025	691092	81935992	81708868	2	81708868	2	81708868	*	M	-0.883333	-3.64516
chr1:15484851:C:T	0.6452	T	C	0.2447	-0.0054	0.0117	36659	63137	0	0.9396	1	15484851	1	15484851	*	rs6675825	Y	15811346	rs6675825	T	C	0.2532	-0.0101	0.002	2.5e-07	691938	15811346	15484851	1	15484851	1	15484851	*	Y	-0.461538	-5.05
chr1:193114915:T:C	0.3162	T	C	0.3292	0.0109	0.0109	36659	63137	0	0.45	1	193114915	1	193114915	*	rs10733078	Y	193084045	rs10733078	T	C	0.3316	0.0077	0.0018	2.5e-05	691749	193084045	193114915	1	193114915	1	193114915	*	Y	1	4.27778
chr3:125830155:C:G	0.1127	C	G	0.3761	0.0174	0.0109	36659	63137	0	0.87	3	125830155	3	125830155	*	rs2979939	S	125548998	rs2979939	C	G	0.3518	-0.0071	0.0018	0.00011	676734	125548998	125830155	3	125830155	3	125830155	*	S	1.59633	-3.94444
chr11:122061776:T:C	0.735	T	C	0.4061	-0.0035	0.0104	36659	63137	0	0.4668	11	122061776	11	122061776	*	rs10750199	Y	121932484	rs10750199	T	C	0.3849	0.0089	0.0018	5e-07	689865	121932484	122061776	11	122061776	11	122061776	*	Y	-0.336538	4.94444
chr2:154229306:G:A	0.02992	A	G	0.1494	-0.0308	0.0142	36659	63137	0	0.7456	2	154229306	2	154229306	*	rs13424601	R	155085819	rs13424601	A	G	0.1482	0.0119	0.0025	1.5e-06	678884	155085819	154229306	2	154229306	2	154229306	*	R	-2.16901	4.76
chr18:74277984:T:G	0.5638	T	G	0.8476	-0.0081	0.0141	36659	63137	0	0.5655	18	74277984	18	74277984	*	rs1790864	K	71945219	rs1790864	T	G	0.8389	0.0097	0.0023	2.1e-05	691441	71945219	74277984	18	74277984	18	74277984	*	K	-0.574468	4.21739
chr4:161208800:C:T	0.9792	T	C	0.3942	-0.0003	0.0104	36659	63137	0	0.9316	4	161208800	4	161208800	*	rs6536579	Y	162129952	rs6536579	T	C	0.3894	0.0113	0.0018	1.9e-10	691381	162129952	161208800	4	161208800	4	161208800	*	Y	-0.0288462	6.27778
chr2:160368147:C:T	0.209	T	C	0.7841	0.0154	0.0123	36659	63137	0	0.4869	2	160368147	2	160368147	*	rs11693602	Y	161224658	rs11693602	T	C	0.787	0.0077	0.0021	0.00022	677857	161224658	160368147	2	160368147	2	160368147	*	Y	1.25203	3.66667
chr8:33276147:A:G	0.3527	A	G	0.7317	0.0106	0.0114	36659	63137	1	0.4313	8	33276147	8	33276147	*	rs7829322	R	33133665	rs7829322	A	G	0.7396	0.0077	0.0019	7.9e-05	691243	33133665	33276147	8	33276147	8	33276147	*	R	0.929825	4.05263
chr1:40673912:G:C	0.0003148	C	G	0.1198	0.056	0.0155	36659	63137	1.8	0.4242	1	40673912	1	40673912	*	rs9438945	S	41139584	rs9438945	C	G	0.1175	-0.0112	0.0027	2.7e-05	682269	41139584	40673912	1	40673912	1	40673912	*	S	3.6129	-4.14815
chr2:237892655:C:T	0.2707	T	C	0.6163	-0.0114	0.0104	36659	63137	36.3	0.1089	2	237892655	2	237892655	*	rs7578855	Y	238801297	rs7578855	T	C	0.6218	0.0066	0.0018	0.00031	668812	238801297	237892655	2	237892655	2	237892655	*	Y	-1.09615	3.66667
chr6:155608381:C:T	0.198	T	C	0.2196	0.0157	0.0122	36659	63137	21.4	0.24	6	155608381	6	155608381	*	rs9480171	Y	155929515	rs9480171	T	C	0.2152	0.0115	0.0022	2e-07	682714	155929515	155608381	6	155608381	6	155608381	*	Y	1.28689	5.22727
chr8:43229396:A:G	0.06981	A	G	0.1128	0.0313	0.0172	36659	63137	0	0.6274	8	43229396	8	43229396	*	rs1480511	R	43084539	rs1480511	A	G	0.102	-0.0134	0.0028	2.3e-06	683381	43084539	43229396	8	43229396	8	43229396	*	R	1.81977	-4.78571
chr20:17197789:C:T	0.03093	T	C	0.4473	-0.0219	0.0101	36659	63137	31.5	0.1477	20	17197789	20	17197789	*	rs1578411	Y	17178434	rs1578411	T	C	0.4622	0.0061	0.0016	0.00019	788453	17178434	17197789	20	17197789	20	17197789	*	Y	-2.16832	3.8125
chr8:11262472:A:G	0.3929	A	G	0.7679	-0.0103	0.0121	36390	62462	27.6	0.1903	8	11262472	8	11262472	*	rs11997943	R	11119981	rs11997943	A	G	0.7521	0.0111	0.002	2.9e-08	691850	11119981	11262472	8	11262472	8	11262472	*	R	-0.85124	5.55
chr5:64083391:C:G	0.2799	C	G	0.7123	0.012	0.0111	36659	63137	44.8	0.05304	5	64083391	5	64083391	*	rs10053831	S	63379218	rs10053831	C	G	0.7176	0.0074	0.0021	0.00032	528135	63379218	64083391	5	64083391	5	64083391	*	S	1.08108	3.52381
chr2:15718330:A:G	0.1128	A	G	0.4986	-0.0162	0.0102	36659	63137	31.8	0.1451	2	15718330	2	15718330	*	rs6754797	R	15858454	rs6754797	A	G	0.4816	0.0079	0.0017	4e-06	686010	15858454	15718330	2	15718330	2	15718330	*	R	-1.58824	4.64706
chr7:76928954:G:A	0.9767	A	G	0.1774	-0.0004	0.0134	36659	63137	2.9	0.4145	7	76928954	7	76928954	*	rs3926926	R	76558271	rs3926926	A	G	0.1873	-0.0128	0.0022	9.2e-09	716521	76558271	76928954	7	76928954	7	76928954	*	R	-0.0298507	-5.81818
chr2:58336840:A:G	0.5569	A	G	0.8148	0.0076	0.0129	36659	63137	0	0.757	2	58336840	2	58336840	*	rs17049461	R	58563975	rs17049461	A	G	0.8048	-0.0097	0.0022	1e-05	691879	58563975	58336840	2	58336840	2	58336840	*	R	0.589147	-4.40909
chr3:51269413:T:C	0.04799	T	C	0.1343	0.0296	0.015	36659	63137	0	0.9757	3	51269413	3	51269413	*	rs6796847	Y	51306844	rs6796847	T	C	0.1352	-0.0157	0.0026	1e-09	692520	51306844	51269413	3	51269413	3	51269413	*	Y	1.97333	-6.03846
chr12:108060586:T:G	0.005825	T	G	0.7759	-0.0332	0.0121	36659	63137	0	0.9006	12	108060586	12	108060586	*	rs17040191	K	108454363	rs17040191	T	G	0.7777	0.0166	0.0021	1.6e-15	690109	108454363	108060586	12	108060586	12	108060586	*	K	-2.7438	7.90476
chr14:42401966:T:C	0.3556	T	C	0.9282	0.018	0.0195	36659	63137	35.2	0.1173	14	42401966	14	42401966	*	rs2806243	Y	42871169	rs2806243	T	C	0.91943	0.0143	0.0032	1.1e-05	689490	42871169	42401966	14	42401966	14	42401966	*	Y	0.923077	4.46875
chr6:34284716:G:C	0.2588	C	G	0.1179	-0.0178	0.0157	36659	63137	0.1	0.4398	6	34284716	6	34284716	*	rs1265	V	34252493	rs1265	C	G	0.119	0.0137	0.0028	6.8e-07	690131	34252493	34284716	6	34284716	6	34284716	*	V	-1.13376	4.89286
chr15:99051291:G:A	0.2737	A	G	0.6396	-0.0118	0.0108	36659	63137	31.3	0.1488	15	99051291	15	99051291	*	rs2593027	R	99594520	rs2593027	A	G	0.6525	0.0082	0.0018	8.1e-06	672280	99594520	99051291	15	99051291	15	99051291	*	R	-1.09259	4.55556
chr5:93092448:G:C	0.08211	C	G	0.3695	-0.0183	0.0105	36659	63137	30.4	0.1565	5	93092448	5	93092448	*	rs4489042	B	92428154	rs4489042	C	G	0.3742	-0.0117	0.0018	5.3e-11	688296	92428154	93092448	5	93092448	5	93092448	*	B	-1.74286	-6.5
chr4:141278004:A:C	0.8117	A	C	0.6614	-0.0026	0.0108	36659	63137	0	0.8691	4	141278004	4	141278004	*	rs2575671	M	142199158	rs2575671	A	C	0.6911	0.0071	0.0019	0.00017	678535	142199158	141278004	4	141278004	4	141278004	*	M	-0.240741	3.73684
chr5:102777093:C:T	0.8798	T	C	0.3907	0.0016	0.0103	36659	63137	32.5	0.1393	5	102777093	5	102777093	*	rs168927	Y	102112797	rs168927	T	C	0.4036	0.0099	0.0018	1.6e-08	691003	102112797	102777093	5	102777093	5	102777093	*	Y	0.15534	5.5
chr4:38455601:C:T	0.7004	T	C	0.1972	0.0049	0.0127	36659	63137	46.7	0.04338	4	38455601	4	38455601	*	rs7694608	Y	38457222	rs7694608	T	C	0.1905	0.0082	0.0022	0.00024	684420	38457222	38455601	4	38455601	4	38455601	*	Y	0.385827	3.72727
chr2:12685314:T:C	0.4002	T	C	0.6274	0.0089	0.0106	36659	63137	0	0.9327	2	12685314	2	12685314	*	rs591665	Y	12825440	rs591665	T	C	0.6321	0.0064	0.0018	0.00034	691775	12825440	12685314	2	12685314	2	12685314	*	Y	0.839623	3.55556
chr1:195009158:A:C	0.9791	A	C	0.2964	-0.0003	0.0111	36659	63137	4.7	0.3984	1	195009158	1	195009158	*	rs4428866	M	194978288	rs4428866	A	C	0.2945	0.0095	0.0019	3.9e-07	692571	194978288	195009158	1	195009158	1	195009158	*	M	-0.027027	5
chr6:100777847:A:C	0.002534	A	C	0.5103	0.0304	0.0101	36659	63137	0	0.8002	6	100777847	6	100777847	*	rs4840154	M	101225723	rs4840154	A	C	0.5089	-0.0103	0.0017	2.3e-09	689531	101225723	100777847	6	100777847	6	100777847	*	M	3.0099	-6.05882
chr16:14252568:G:C	0.1486	C	G	0.0793	0.0276	0.0191	36659	63137	0	0.5218	16	14252568	16	14252568	*	rs30143	S	14346425	rs30143	C	G	0.07525	-0.0143	0.0034	2.2e-05	690141	14346425	14252568	16	14252568	16	14252568	*	S	1.44503	-4.20588
chr8:4782434:T:C	0.5958	T	C	0.9215	0.01	0.0188	36659	63137	27.9	0.1789	8	4782434	8	4782434	*	rs10106456	Y	4639956	rs10106456	T	C	0.92446	-0.0126	0.0034	0.00021	687427	4639956	4782434	8	4782434	8	4782434	*	Y	0.531915	-3.70588
chr11:64194680:T:C	0.4744	T	C	0.8127	-0.0093	0.0129	36659	63137	0	0.4452	11	64194680	11	64194680	*	rs2282490	Y	63962152	rs2282490	T	C	0.8302	0.0126	0.0023	2.9e-08	692492	63962152	64194680	11	64194680	11	64194680	*	Y	-0.72093	5.47826
chr19:29833541:G:C	0.7587	C	G	0.3056	-0.0034	0.011	36659	63137	0	0.87	19	29833541	19	29833541	*	rs8100652	S	30324448	rs8100652	C	G	0.3017	-0.0111	0.0018	5.4e-10	773862	30324448	29833541	19	29833541	19	29833541	*	S	-0.309091	-6.16667
chr16:69450722:G:C	0.4621	C	G	0.1872	0.0096	0.013	36659	63137	55.7	0.01233	16	69450722	16	69450722	*	rs11866682	S	69484625	rs11866682	C	G	0.1817	0.0084	0.0023	0.00019	680328	69484625	69450722	16	69450722	16	69450722	*	S	0.738462	3.65217
chr17:2651036:A:G	0.9249	A	G	0.6939	0.001	0.011	36659	63137	0	0.8817	17	2651036	17	2651036	*	rs7213741	R	2554330	rs7213741	A	G	0.6738	0.0069	0.0018	0.00018	692448	2554330	2651036	17	2651036	17	2651036	*	R	0.0909091	3.83333
chr7:137727796:T:G	0.7557	T	G	0.7162	0.0035	0.0112	36659	63137	0	0.5605	7	137727796	7	137727796	*	rs3778803	K	137412542	rs3778803	T	G	0.7112	-0.0118	0.0019	7.2e-10	683563	137412542	137727796	7	137727796	7	137727796	*	K	0.3125	-6.21053
chr1:197035354:A:G	0.009528	A	G	0.5241	-0.0262	0.0101	36659	63137	32.1	0.1425	1	197035354	1	197035354	*	rs10737685	R	197004484	rs10737685	A	G	0.5357	0.0073	0.0017	2.2e-05	691433	197004484	197035354	1	197035354	1	197035354	*	R	-2.59406	4.29412
chr8:109007637:C:G	0.5873	C	G	0.5093	0.0055	0.0102	36659	63137	0	0.4626	8	109007637	8	109007637	*	rs4531025	S	110019866	rs4531025	C	G	0.4819	0.0064	0.0017	0.0002	692353	110019866	109007637	8	109007637	8	109007637	*	S	0.539216	3.76471
chr7:20526805:T:C	0.06759	T	C	0.5828	0.0188	0.0103	36659	63137	0	0.9774	7	20526805	7	20526805	*	rs2390343	Y	20566428	rs2390343	T	C	0.5819	-0.0061	0.0017	0.00045	691986	20566428	20526805	7	20526805	7	20526805	*	Y	1.82524	-3.58824
chr1:45615610:T:C	0.9747	T	C	0.2889	0.0004	0.0111	36659	63137	0	0.9693	1	45615610	1	45615610	*	rs2991986	Y	46081282	rs2991986	T	C	0.2953	-0.0116	0.0019	6.9e-10	692555	46081282	45615610	1	45615610	1	45615610	*	Y	0.036036	-6.10526
chr7:69558513:G:A	0.5303	A	G	0.063	0.0131	0.0209	36659	63137	35.3	0.1165	7	69558513	7	69558513	*	rs11764821	R	69023499	rs11764821	A	G	0.07221	0.0125	0.0034	0.0002	692366	69023499	69558513	7	69558513	7	69558513	*	R	0.626794	3.67647
chr18:42357516:G:A	0.7973	A	G	0.35	0.0027	0.0106	36659	63137	62.3	0.003057	18	42357516	18	42357516	*	rs346455	R	39937481	rs346455	A	G	0.3351	0.0107	0.0018	4e-09	690181	39937481	42357516	18	42357516	18	42357516	*	R	0.254717	5.94444
chr15:94729006:T:C	0.8762	T	C	0.3797	-0.0017	0.0106	36659	63137	38.1	0.0955	15	94729006	15	94729006	*	rs2046002	Y	95272235	rs2046002	T	C	0.3703	0.0157	0.0018	1.8e-18	688499	95272235	94729006	15	94729006	15	94729006	*	Y	-0.160377	8.72222
chr8:15177269:C:T	0.8721	T	C	0.0701	-0.0032	0.0199	36659	63137	0	0.9893	8	15177269	8	15177269	*	rs2603520	H	15034778	rs2603520	T	C	0.07221	0.0156	0.0033	2.6e-06	692586	15034778	15177269	8	15177269	8	15177269	*	H	-0.160804	4.72727
chr13:58194928:T:C	0.2525	T	C	0.8069	-0.0146	0.0127	36659	63137	0	0.4861	13	58194928	13	58194928	*	rs9569833	Y	58769062	rs9569833	T	C	0.7989	0.0121	0.0022	2.1e-08	688358	58769062	58194928	13	58194928	13	58194928	*	Y	-1.14961	5.5
chr6:42595258:T:C	0.05201	T	C	0.2723	0.0226	0.0116	36659	63137	38.8	0.08997	6	42595258	6	42595258	*	rs9394911	Y	42562996	rs9394911	T	C	0.2788	-0.0076	0.0019	6.8e-05	689172	42562996	42595258	6	42595258	6	42595258	*	Y	1.94828	-4
chr18:57189371:C:T	0.9737	T	C	0.2962	0.0004	0.0111	36659	63137	0	0.743	18	57189371	18	57189371	*	rs10163683	Y	54856602	rs10163683	T	C	0.2906	0.0066	0.0019	0.00048	690989	54856602	57189371	18	57189371	18	57189371	*	Y	0.036036	3.47368
chr9:131214368:G:A	0.9717	A	G	0.0276	-0.0011	0.0312	36390	62462	46	0.05432	9	131214368	9	131214368	*	rs12347273	R	134089755	rs12347273	A	G	0.03034	-0.0211	0.0053	7.1e-05	666902	134089755	131214368	9	131214368	9	131214368	*	R	-0.0352564	-3.98113
chr16:30525597:C:G	0.3817	C	G	0.6345	0.0091	0.0105	36659	63137	25.2	0.2041	16	30525597	16	30525597	*	rs10871453	V	30536918	rs10871453	C	G	0.6066	-0.0112	0.0017	4e-11	791276	30536918	30525597	16	30525597	16	30525597	*	V	0.866667	-6.58824
chr13:26438184:T:C	0.3365	T	C	0.3632	0.0102	0.0106	36659	63137	54.3	0.01582	13	26438184	13	26438184	*	rs1831645	Y	27012321	rs1831645	T	C	0.3607	0.0082	0.0018	3.8e-06	691443	27012321	26438184	13	26438184	13	26438184	*	Y	0.962264	4.55556
chr1:8476998:C:G	0.1365	C	G	0.4236	0.0153	0.0103	36659	63137	0	0.4933	1	8476998	1	8476998	*	rs1024197	S	8537058	rs1024197	C	G	0.3765	-0.0104	0.0018	4.8e-09	692461	8537058	8476998	1	8476998	1	8476998	*	S	1.48544	-5.77778
chr11:85281503:A:T	0.162	A	T	0.1334	-0.0212	0.0152	36659	63137	0	0.6713	11	85281503	11	85281503	*	rs472630	W	84992547	rs472630	A	T	0.121	-0.0129	0.0026	7.5e-07	691455	84992547	85281503	11	85281503	11	85281503	*	W	-1.39474	-4.96154
chr15:65769906:T:C	0.7956	T	C	0.8344	-0.0035	0.0136	36659	63137	0	0.8226	15	65769906	15	65769906	*	rs2727098	Y	66062244	rs2727098	T	C	0.8272	0.011	0.0023	1.3e-06	692560	66062244	65769906	15	65769906	15	65769906	*	Y	-0.257353	4.78261
chr6:90390276:A:T	0.5576	A	T	0.7089	-0.0067	0.0114	36659	63137	53.4	0.01825	6	90390276	6	90390276	*	rs1868833	W	91099995	rs1868833	A	T	0.703	0.0068	0.0019	0.00038	673548	91099995	90390276	6	90390276	6	90390276	*	W	-0.587719	3.57895
chr20:24749600:T:C	0.1849	T	C	0.6706	-0.0143	0.0108	36659	63137	0	0.6781	20	24749600	20	24749600	*	rs6036900	Y	24730236	rs6036900	T	C	0.6549	0.01	0.0018	3.8e-08	690167	24730236	24749600	20	24749600	20	24749600	*	Y	-1.32407	5.55556
chr8:125469710:A:G	0.002745	A	G	0.3297	-0.0323	0.0108	36659	63137	8.5	0.3632	8	125469710	8	125469710	*	rs2954020	R	126481952	rs2954020	A	G	0.3148	-0.0089	0.0018	4.5e-07	788415	126481952	125469710	8	125469710	8	125469710	*	R	-2.99074	-4.94444
chr2:160335559:A:G	0.1653	A	G	0.2146	-0.017	0.0122	36659	63137	0	0.5062	2	160335559	2	160335559	*	rs4410242	R	161192070	rs4410242	A	G	0.2132	-0.0077	0.002	0.00011	783622	161192070	160335559	2	160335559	2	160335559	*	R	-1.39344	-3.85
chr2:63489089:A:G	0.897	A	G	0.2932	0.0014	0.011	36659	63137	14.3	0.3077	2	63489089	2	63489089	*	rs2028887	R	63716223	rs2028887	A	G	0.2911	0.0089	0.0019	2.1e-06	691272	63716223	63489089	2	63489089	2	63489089	*	R	0.127273	4.68421
chr11:45192069:G:A	0.5754	A	G	0.2253	-0.0068	0.0121	36659	63137	0	0.8671	11	45192069	11	45192069	*	rs10444286	R	45213620	rs10444286	A	G	0.2432	0.0077	0.002	0.00012	688621	45213620	45192069	11	45192069	11	45192069	*	R	-0.561983	3.85
chr2:117968805:A:C	0.1146	A	C	0.9199	-0.0292	0.0185	36659	63137	50.4	0.02792	2	117968805	2	117968805	*	rs11678048	M	118726381	rs11678048	A	C	0.91645	0.0111	0.0031	0.00034	692499	118726381	117968805	2	117968805	2	117968805	*	M	-1.57838	3.58065
chr20:51231717:G:T	0.1528	T	G	0.6872	0.0156	0.0109	36659	63137	0	0.9166	20	51231717	20	51231717	*	rs970567	K	49848254	rs970567	T	G	0.6854	-0.0097	0.0019	2.4e-07	692464	49848254	51231717	20	51231717	20	51231717	*	K	1.43119	-5.10526
chr2:97715058:G:C	0.7851	C	G	0.2393	0.0033	0.012	36659	63137	0	0.9405	2	97715058	2	97715058	*	rs7425883	B	98331521	rs7425883	C	G	0.219	-0.0077	0.0021	0.00022	687851	98331521	97715058	2	97715058	2	97715058	*	B	0.275	-3.66667
chr1:90882959:C:G	0.5822	C	G	0.1318	-0.0085	0.0155	36659	63137	30.7	0.1542	1	90882959	1	90882959	*	rs946075	S	91348516	rs946075	C	G	0.1301	-0.0103	0.0026	5.9e-05	689572	91348516	90882959	1	90882959	1	90882959	*	S	-0.548387	-3.96154
chr9:77749199:A:C	0.4724	A	C	0.2253	-0.009	0.0125	36659	63137	0	0.8599	9	77749199	9	77749199	*	rs10869963	M	80364115	rs10869963	A	C	0.2161	-0.0077	0.0021	0.00023	688486	80364115	77749199	9	77749199	9	77749199	*	M	-0.72	-3.66667
chr2:59084276:T:A	0.3511	A	T	0.2414	0.0111	0.0119	36659	63137	29.3	0.1661	2	59084276	2	59084276	*	rs17049916	W	59311411	rs17049916	A	T	0.2424	-0.009	0.002	8.9e-06	688739	59311411	59084276	2	59084276	2	59084276	*	W	0.932773	-4.5
chr5:51645133:G:A	0.5102	A	G	0.0839	0.0119	0.0181	36659	63137	0	0.4969	5	51645133	5	51645133	*	rs12188704	R	50940967	rs12188704	A	G	0.0825	0.0213	0.0032	1.7e-11	692529	50940967	51645133	5	51645133	5	51645133	*	R	0.657459	6.65625
chr7:157252863:C:T	0.6401	T	C	0.6286	0.0049	0.0104	36659	63137	23	0.2245	7	157252863	7	157252863	*	rs929354	Y	157045557	rs929354	T	C	0.6393	0.0087	0.0018	1.1e-06	692415	157045557	157252863	7	157252863	7	157252863	*	Y	0.471154	4.83333
chr5:75625861:G:A	0.3594	A	G	0.2103	0.0113	0.0123	36659	63137	19.5	0.2575	5	75625861	5	75625861	*	rs9332464	R	74921686	rs9332464	A	G	0.2094	-0.0247	0.002	3.2e-35	794833	74921686	75625861	5	75625861	5	75625861	*	R	0.918699	-12.35
chr7:87108266:G:A	0.1083	A	G	0.1444	-0.0233	0.0145	36659	63137	0	0.5517	7	87108266	7	87108266	*	rs10487071	R	86737582	rs10487071	A	G	0.1452	0.0091	0.0024	0.00016	688395	86737582	87108266	7	87108266	7	87108266	*	R	-1.6069	3.79167
chr14:27065128:T:C	0.02316	T	C	0.382	-0.0247	0.0109	36294	57031	41.9	0.07828	14	27065128	14	27065128	*	rs12880849	Y	27534334	rs12880849	T	C	0.3645	-0.007	0.0018	0.00013	681369	27534334	27065128	14	27065128	14	27065128	*	Y	-2.26606	-3.88889
chr14:96330817:T:C	0.0007637	T	C	0.7126	0.0382	0.0114	36294	57031	23.8	0.2238	14	96330817	14	96330817	*	rs17094023	Y	96797154	rs17094023	T	C	0.7215	-0.0069	0.0019	0.00036	688644	96797154	96330817	14	96330817	14	96330817	*	Y	3.35088	-3.63158
chr1:76946898:G:A	0.2474	A	G	0.112	-0.0184	0.0159	36659	63137	0	0.8113	1	76946898	1	76946898	*	rs12124645	R	77412583	rs12124645	A	G	0.1171	-0.0103	0.0028	0.00028	677055	77412583	76946898	1	76946898	1	76946898	*	R	-1.15723	-3.67857
chr6:34812024:C:A	0.1181	A	C	0.3443	-0.0165	0.0106	36659	63137	0	0.5008	6	34812024	6	34812024	*	rs7739771	V	34779801	rs7739771	A	C	0.3422	0.0254	0.0018	1.2e-43	690666	34779801	34812024	6	34812024	6	34812024	*	V	-1.5566	14.1111
chr7:44448287:T:C	0.03084	T	C	0.7861	-0.0265	0.0123	36659	63137	29.3	0.1666	7	44448287	7	44448287	*	rs17132119	Y	44487886	rs17132119	T	C	0.7797	-0.0082	0.0021	6.7e-05	692228	44487886	44448287	7	44448287	7	44448287	*	Y	-2.15447	-3.90476
chr2:187819780:A:G	0.4174	A	G	0.6335	0.0085	0.0105	36659	63137	0	0.5387	2	187819780	2	187819780	*	rs4471853	R	188684507	rs4471853	A	G	0.6116	-0.0085	0.0018	1.3e-06	689549	188684507	187819780	2	187819780	2	187819780	*	R	0.809524	-4.72222
chr4:180511711:C:T	0.1084	T	C	0.5976	0.0166	0.0103	36659	63137	0	0.8853	4	180511711	4	180511711	*	rs2546613	Y	181432864	rs2546613	T	C	0.624	-0.0076	0.0018	2e-05	687896	181432864	180511711	4	180511711	4	180511711	*	Y	1.61165	-4.22222
chr12:47121358:G:A	0.5455	A	G	0.3027	-0.0067	0.0111	36659	63137	0	0.5342	12	47121358	12	47121358	*	rs1917657	R	47515141	rs1917657	A	G	0.3199	-0.0071	0.0018	0.00013	688373	47515141	47121358	12	47121358	12	47121358	*	R	-0.603604	-3.94444
chr1:6856150:G:A	0.5236	A	G	0.1046	0.0105	0.0165	36659	63137	24	0.2153	1	6856150	1	6856150	*	rs11582310	R	6916210	rs11582310	A	G	0.1029	0.015	0.0029	1.6e-07	691850	6916210	6856150	1	6856150	1	6856150	*	R	0.636364	5.17241
chr4:21009373:C:T	0.6536	T	C	0.1961	0.0057	0.0127	36659	63137	0	0.8776	4	21009373	4	21009373	*	rs6850639	Y	21010996	rs6850639	T	C	0.2084	0.0124	0.0021	1.8e-09	788357	21010996	21009373	4	21009373	4	21009373	*	Y	0.448819	5.90476
chr4:185871061:T:C	0.8776	T	C	0.7724	0.0019	0.0121	36659	63137	0	0.7713	4	185871061	4	185871061	*	rs6830105	Y	186792215	rs6830105	T	C	0.7627	0.0094	0.002	4.1e-06	688199	186792215	185871061	4	185871061	4	185871061	*	Y	0.157025	4.7
chr15:53219431:T:C	0.24	T	C	0.936	0.0242	0.0206	36659	63137	0	0.8474	15	53219431	15	53219431	*	rs9920505	Y	53511628	rs9920505	T	C	0.93943	0.0215	0.0036	3.7e-09	691547	53511628	53219431	15	53219431	15	53219431	*	Y	1.17476	5.97222
chr6:118659393:G:C	0.9032	C	G	0.4369	0.0012	0.0101	36659	63137	0	0.7069	6	118659393	6	118659393	*	rs4945623	S	118980556	rs4945623	C	G	0.4583	0.0069	0.0017	6.8e-05	687659	118980556	118659393	6	118659393	6	118659393	*	S	0.118812	4.05882
chr16:13463190:A:G	0.3681	A	G	0.8	-0.0113	0.0125	36659	63137	0	0.6743	16	13463190	16	13463190	*	rs1235770	R	13557047	rs1235770	A	G	0.8026	-0.008	0.0022	0.00021	687777	13557047	13463190	16	13463190	16	13463190	*	R	-0.904	-3.63636
chr6:25724979:C:T	0.492	T	C	0.2722	0.0078	0.0113	36659	63137	0	0.5842	6	25724979	6	25724979	*	rs9379783	Y	25725207	rs9379783	T	C	0.2836	-0.0104	0.0019	4.3e-08	692248	25725207	25724979	6	25724979	6	25724979	*	Y	0.690265	-5.47368
chr4:111817460:A:G	0.6307	A	G	0.3534	0.0051	0.0106	36659	63137	0	0.829	4	111817460	4	111817460	*	rs326867	R	112738616	rs326867	A	G	0.3542	-0.0121	0.0018	2.4e-11	688320	112738616	111817460	4	111817460	4	111817460	*	R	0.481132	-6.72222
chr16:76658622:A:G	0.6609	A	G	0.8132	0.0058	0.0131	36659	63137	0	0.4993	16	76658622	16	76658622	*	rs7190250	R	76692519	rs7190250	A	G	0.8147	-0.0129	0.0023	1.1e-08	689586	76692519	76658622	16	76658622	16	76658622	*	R	0.442748	-5.6087
chr5:87127799:T:C	0.07484	T	C	0.4652	0.0184	0.0103	36659	63137	29.8	0.1621	5	87127799	5	87127799	*	rs2544662	Y	86423616	rs2544662	T	C	0.4584	0.0066	0.0017	0.00013	691122	86423616	87127799	5	87127799	5	87127799	*	Y	1.78641	3.88235
chr10:27692345:T:C	0.5197	T	C	0.7175	0.0072	0.0112	36659	63137	40.3	0.07998	10	27692345	10	27692345	*	rs12763062	Y	27981274	rs12763062	T	C	0.7335	0.0071	0.002	0.00028	691226	27981274	27692345	10	27692345	10	27692345	*	Y	0.642857	3.55
chr18:39767782:G:A	0.8931	A	G	0.7075	-0.0015	0.0112	36659	63137	7.1	0.3761	18	39767782	18	39767782	*	rs1513686	R	37347746	rs1513686	A	G	0.721	-0.0073	0.0019	0.00014	691434	37347746	39767782	18	39767782	18	39767782	*	R	-0.133929	-3.84211
chr6:68996452:T:C	0.8214	T	C	0.1603	-0.0031	0.0138	36659	63137	0	0.6859	6	68996452	6	68996452	*	rs9354812	Y	69706344	rs9354812	T	C	0.1715	0.0122	0.0024	2.9e-07	634555	69706344	68996452	6	68996452	6	68996452	*	Y	-0.224638	5.08333
chr5:81847118:A:G	0.03631	A	G	0.8995	0.0358	0.0171	36659	63137	0	0.6649	5	81847118	5	81847118	*	rs7720979	R	81142937	rs7720979	A	G	0.90406	0.016	0.0029	5.5e-08	687418	81142937	81847118	5	81847118	5	81847118	*	R	2.09357	5.51724
chr13:53519103:A:C	0.2923	A	C	0.567	-0.0108	0.0102	36659	63137	0	0.6678	13	53519103	13	53519103	*	rs7328372	M	54093238	rs7328372	A	C	0.5659	0.0146	0.0018	1.6e-16	682877	54093238	53519103	13	53519103	13	53519103	*	M	-1.05882	8.11111
chr5:167889314:C:T	0.6459	T	C	0.5575	-0.0047	0.0103	36659	63137	0	0.847	5	167889314	5	167889314	*	rs10866614	Y	167316319	rs10866614	T	C	0.5567	0.0082	0.0017	2.6e-06	687392	167316319	167889314	5	167889314	5	167889314	*	Y	-0.456311	4.82353
chr1:33425548:G:A	0.9204	A	G	0.655	0.0011	0.0107	36659	63137	0	0.7975	1	33425548	1	33425548	*	rs1998624	R	33891149	rs1998624	A	G	0.6687	0.0116	0.0018	2.6e-10	690781	33891149	33425548	1	33425548	1	33425548	*	R	0.102804	6.44444
chr8:8478220:C:G	0.3	C	G	0.8004	0.0131	0.0126	36390	62462	38.3	0.103	8	8478220	8	8478220	*	rs2979188	S	8335730	rs2979188	C	G	0.8065	-0.0099	0.0022	5.8e-06	688406	8335730	8478220	8	8478220	8	8478220	*	S	1.03968	-4.5
chr4:32242537:C:T	0.5651	T	C	0.339	-0.0062	0.0107	36659	63137	28.3	0.1754	4	32242537	4	32242537	*	rs4862876	Y	32244159	rs4862876	T	C	0.3411	0.0091	0.0018	6e-07	691364	32244159	32242537	4	32242537	4	32242537	*	Y	-0.579439	5.05556
chr4:25415622:C:T	0.3105	T	C	0.5821	-0.0105	0.0103	36659	63137	18.8	0.2642	4	25415622	4	25415622	*	rs3816587	Y	25417244	rs3816587	T	C	0.5786	-0.0102	0.0017	5.1e-09	692579	25417244	25415622	4	25415622	4	25415622	*	Y	-1.01942	-6
chr14:35078555:T:C	0.133	T	C	0.8893	-0.0239	0.0159	36659	63137	60.7	0.004582	14	35078555	14	35078555	*	rs7155406	Y	35547761	rs7155406	T	C	0.8908	0.0127	0.0027	3e-06	691777	35547761	35078555	14	35078555	14	35078555	*	Y	-1.50314	4.7037
chr3:123360312:A:T	0.235	A	T	0.4605	0.0121	0.0102	36659	63137	0	0.9156	3	123360312	3	123360312	*	rs9865576	W	123079159	rs9865576	A	T	0.4621	0.0094	0.0016	8e-09	793410	123079159	123360312	3	123360312	3	123360312	*	W	1.18627	5.875
chr3:49760336:G:A	0.8788	A	G	0.1773	-0.002	0.0131	36659	63137	10.8	0.341	3	49760336	3	49760336	*	rs9835157	R	49797769	rs9835157	A	G	0.1796	0.0142	0.0023	2.8e-10	692564	49797769	49760336	3	49760336	3	49760336	*	R	-0.152672	6.17391
chr13:56515100:T:C	0.4855	T	C	0.6241	-0.0073	0.0105	36659	63137	0	0.8706	13	56515100	13	56515100	*	rs1341550	Y	57089234	rs1341550	T	C	0.6071	-0.0085	0.0018	1.4e-06	691829	57089234	56515100	13	56515100	13	56515100	*	Y	-0.695238	-4.72222
chr18:33111823:C:T	0.4936	T	C	0.0752	0.0132	0.0193	36659	63137	4.3	0.4019	18	33111823	18	33111823	*	rs414676	Y	30691787	rs414676	T	C	0.06501	-0.0167	0.0035	2.3e-06	690344	30691787	33111823	18	33111823	18	33111823	*	Y	0.683938	-4.77143
chr16:2023119:C:T	0.1522	T	C	0.3132	-0.0159	0.0111	36390	62462	0	0.5926	16	2023119	16	2023119	*	rs8045288	Y	2073120	rs8045288	T	C	0.3265	-0.0103	0.0019	8.5e-08	622607	2073120	2023119	16	2023119	16	2023119	*	Y	-1.43243	-5.42105
chr13:111581993:A:G	0.01508	A	G	0.4764	0.0246	0.0101	36659	63137	10.1	0.3479	13	111581993	13	111581993	*	rs9522296	R	112234340	rs9522296	A	G	0.4725	-0.0123	0.0017	8.1e-13	692345	112234340	111581993	13	111581993	13	111581993	*	R	2.43564	-7.23529
chr4:151908465:T:C	0.6537	T	C	0.1665	-0.0062	0.0138	36659	63137	13.5	0.3158	4	151908465	4	151908465	*	rs360921	Y	152829617	rs360921	T	C	0.1598	0.0102	0.0023	1.1e-05	691688	152829617	151908465	4	151908465	4	151908465	*	Y	-0.449275	4.43478
chr15:75062631:T:C	0.3527	T	C	0.7027	-0.0102	0.011	36659	63137	0	0.6384	15	75062631	15	75062631	*	rs12148425	Y	75354972	rs12148425	T	C	0.6905	0.0095	0.002	2.4e-06	555983	75354972	75062631	15	75062631	15	75062631	*	Y	-0.927273	4.75
chr10:59397744:C:A	0.2612	A	C	0.475	-0.0114	0.0102	36659	63137	0	0.6623	10	59397744	10	59397744	*	rs10740769	M	61157502	rs10740769	A	C	0.4579	-0.0069	0.0017	6.2e-05	688618	61157502	59397744	10	59397744	10	59397744	*	M	-1.11765	-4.05882
chr6:45195320:C:G	0.5533	C	G	0.6927	0.0065	0.0109	36659	63137	13.7	0.3138	6	45195320	6	45195320	*	rs10456122	S	45163057	rs10456122	C	G	0.6962	0.0093	0.0018	4.4e-07	692157	45163057	45195320	6	45195320	6	45195320	*	S	0.59633	5.16667
chr2:147138574:T:C	0.6718	T	C	0.3735	-0.0045	0.0106	36659	63137	0	0.8954	2	147138574	2	147138574	*	rs370309	Y	147896142	rs370309	T	C	0.3708	0.0133	0.0018	1.2e-13	682943	147896142	147138574	2	147138574	2	147138574	*	Y	-0.424528	7.38889
chr4:112339309:G:A	0.1169	A	G	0.2674	-0.0179	0.0114	36659	63137	35.3	0.1163	4	112339309	4	112339309	*	rs2351454	R	113260465	rs2351454	A	G	0.2663	0.0104	0.002	1.6e-07	678981	113260465	112339309	4	112339309	4	112339309	*	R	-1.57018	5.2
chr7:19750594:C:T	0.5595	T	C	0.1064	0.0095	0.0163	36659	63137	0	0.74	7	19750594	7	19750594	*	rs17141882	Y	19790217	rs17141882	T	C	0.1052	-0.0126	0.0028	7.1e-06	692427	19790217	19750594	7	19750594	7	19750594	*	Y	0.582822	-4.5
chr7:93692112:C:T	0.5119	T	C	0.4898	0.0068	0.0103	36659	63137	61.4	0.00389	7	93692112	7	93692112	*	rs1018863	Y	93321424	rs1018863	T	C	0.4973	0.0107	0.0017	9.2e-10	692052	93321424	93692112	7	93692112	7	93692112	*	Y	0.660194	6.29412
chr9:94296020:G:C	0.3292	C	G	0.0451	0.0237	0.0243	36659	63137	35.9	0.1114	9	94296020	9	94296020	*	rs10993151	S	97058302	rs10993151	C	G	0.04759	-0.0183	0.0041	9.6e-06	685680	97058302	94296020	9	94296020	9	94296020	*	S	0.975309	-4.46341
chr9:10030499:A:G	0.689	A	G	0.691	-0.0044	0.011	36659	63137	0	0.5176	9	10030499	9	10030499	*	rs1441400	R	10030499	rs1441400	A	G	0.702	-0.0072	0.0019	0.00019	680701	10030499	10030499	9	10030499	9	10030499	*	R	-0.4	-3.78947
chr15:76711225:C:A	0.01888	A	C	0.1299	0.035	0.0149	36659	63137	6.1	0.3852	15	76711225	15	76711225	*	rs280001	M	77003566	rs280001	A	C	0.1332	-0.0088	0.0025	0.00048	691907	77003566	76711225	15	76711225	15	76711225	*	M	2.34899	-3.52
chr3:70411754:C:G	0.3908	C	G	0.7041	0.0096	0.0112	36659	63137	0	0.7391	3	70411754	3	70411754	*	rs10470583	S	70460905	rs10470583	C	G	0.696	-0.011	0.0019	6.4e-09	687638	70460905	70411754	3	70411754	3	70411754	*	S	0.857143	-5.78947
chr13:58747823:T:C	0.8035	T	C	0.0689	-0.0052	0.0211	36659	63137	32.5	0.1392	13	58747823	13	58747823	*	rs7321864	Y	59321957	rs7321864	T	C	0.05893	0.0136	0.0037	0.00022	686181	59321957	58747823	13	58747823	13	58747823	*	Y	-0.246445	3.67568
chr1:150312090:A:G	0.9357	A	G	0.6119	0.0008	0.0104	36659	63137	0	0.8826	1	150312090	1	150312090	*	rs488271	R	150284534	rs488271	A	G	0.6182	0.0071	0.0018	5.1e-05	692354	150284534	150312090	1	150312090	1	150312090	*	R	0.0769231	3.94444
chr8:94711898:A:G	0.22	A	G	0.378	0.0128	0.0104	36659	63137	0	0.7872	8	94711898	8	94711898	*	rs7842246	R	95724126	rs7842246	A	G	0.3717	-0.0085	0.0018	1.7e-06	690214	95724126	94711898	8	94711898	8	94711898	*	R	1.23077	-4.72222
chr4:166489722:T:C	0.503	T	C	0.5359	0.0068	0.0101	36659	63137	0	0.6168	4	166489722	4	166489722	*	rs4234899	Y	167410874	rs4234899	T	C	0.534	-0.0085	0.0017	6.6e-07	692173	167410874	166489722	4	166489722	4	166489722	*	Y	0.673267	-5
chr3:108232045:C:T	0.3088	T	C	0.5602	-0.0104	0.0102	36659	63137	12.7	0.323	3	108232045	3	108232045	*	rs1289736	Y	107950892	rs1289736	T	C	0.5595	0.0104	0.0017	2e-09	687531	107950892	108232045	3	108232045	3	108232045	*	Y	-1.01961	6.11765
chr11:68830586:G:A	0.7478	A	G	0.3256	0.0035	0.0108	36659	63137	0	0.5987	11	68830586	11	68830586	*	rs7938117	R	68598054	rs7938117	A	G	0.3262	0.0099	0.0018	2.2e-08	792397	68598054	68830586	11	68830586	11	68830586	*	R	0.324074	5.5
chr6:47828636:A:G	0.6951	A	G	0.8421	0.0054	0.0138	36659	63137	37.7	0.09816	6	47828636	6	47828636	*	rs1360159	R	47796372	rs1360159	A	G	0.8571	-0.0116	0.0024	1.5e-06	692584	47796372	47828636	6	47828636	6	47828636	*	R	0.391304	-4.83333
chr1:91033382:C:T	0.6037	T	C	0.1226	-0.008	0.0155	36659	63137	22	0.2335	1	91033382	1	91033382	*	rs10489801	Y	91498939	rs10489801	T	C	0.1297	-0.0095	0.0025	0.00019	691564	91498939	91033382	1	91033382	1	91033382	*	Y	-0.516129	-3.8
chr11:31540303:G:A	0.8352	A	G	0.564	-0.0021	0.0102	36659	63137	0	0.5297	11	31540303	11	31540303	*	rs7109043	R	31561850	rs7109043	A	G	0.5482	0.0064	0.0017	0.0002	692341	31561850	31540303	11	31540303	11	31540303	*	R	-0.205882	3.76471
chr7:78180471:T:C	0.4806	T	C	0.4987	-0.0072	0.0102	36659	63137	0	0.9571	7	78180471	7	78180471	*	rs3779286	Y	77809788	rs3779286	T	C	0.4878	0.0088	0.0017	3e-07	686896	77809788	78180471	7	78180471	7	78180471	*	Y	-0.705882	5.17647
chr14:93289216:C:T	0.5296	T	C	0.0945	0.0111	0.0176	36390	62462	0	0.9682	14	93289216	14	93289216	*	rs12433927	Y	93755562	rs12433927	T	C	0.09495	0.0136	0.003	7.1e-06	680771	93755562	93289216	14	93289216	14	93289216	*	Y	0.630682	4.53333
chr5:61716948:A:T	0.6414	A	T	0.63	-0.0049	0.0105	36659	63137	21.4	0.24	5	61716948	5	61716948	*	rs251895	W	61012775	rs251895	A	T	0.6249	0.0074	0.0018	4e-05	686711	61012775	61716948	5	61716948	5	61716948	*	W	-0.466667	4.11111
chr6:163373506:C:T	0.767	T	C	0.2253	-0.0036	0.0121	36659	63137	0	0.9709	6	163373506	6	163373506	*	rs1336223	Y	163794538	rs1336223	T	C	0.2335	0.0072	0.002	0.00042	691568	163794538	163373506	6	163373506	6	163373506	*	Y	-0.297521	3.6
chr1:175114770:T:G	0.673	T	G	0.7812	-0.0051	0.0122	36659	63137	7.6	0.3718	1	175114770	1	175114770	*	rs12083779	K	175083906	rs12083779	T	G	0.7781	0.0077	0.0021	0.00021	692140	175083906	175114770	1	175114770	1	175114770	*	K	-0.418033	3.66667
chr7:100149755:G:T	1.019e-05	T	G	0.5528	-0.0447	0.0101	36659	63137	0	0.5212	7	100149755	7	100149755	*	rs7785392	K	99747378	rs7785392	T	G	0.5497	0.0061	0.0017	0.00043	692359	99747378	100149755	7	100149755	7	100149755	*	K	-4.42574	3.58824
chr18:71580648:G:C	0.3866	C	G	0.9231	-0.0172	0.0199	36294	57031	0	0.7137	18	71580648	18	71580648	*	rs1539911	S	69247884	rs1539911	C	G	0.93487	0.0146	0.0034	1.6e-05	692184	69247884	71580648	18	71580648	18	71580648	*	S	-0.864322	4.29412
chr11:32079735:A:G	0.8562	A	G	0.7068	-0.002	0.0111	36659	63137	0	0.5996	11	32079735	11	32079735	*	rs477838	R	32101281	rs477838	A	G	0.7114	-0.0071	0.0019	0.00022	691562	32101281	32079735	11	32079735	11	32079735	*	R	-0.18018	-3.73684
chr9:115121381:A:G	0.01614	A	G	0.3686	-0.0253	0.0105	36659	63137	0	0.5544	9	115121381	9	115121381	*	rs10982546	R	117883660	rs10982546	A	G	0.3513	0.0075	0.0018	3.4e-05	685910	117883660	115121381	9	115121381	9	115121381	*	R	-2.40952	4.16667
chr3:70522008:A:G	0.6459	A	G	0.7967	0.0058	0.0126	36659	63137	6.6	0.3812	3	70522008	3	70522008	*	rs17790917	R	70571159	rs17790917	A	G	0.7993	-0.0144	0.0021	1.7e-11	687173	70571159	70522008	3	70522008	3	70522008	*	R	0.460317	-6.85714
chr2:24890016:G:A	0.346	A	G	0.3439	-0.01	0.0106	36659	63137	0	0.9556	2	24890016	2	24890016	*	rs1865687	R	25112885	rs1865687	A	G	0.3511	0.023	0.0018	1.6e-37	692465	25112885	24890016	2	24890016	2	24890016	*	R	-0.943396	12.7778
chr3:170751547:A:G	0.857	A	G	0.8002	0.0023	0.0126	36659	63137	29	0.1696	3	170751547	3	170751547	*	rs472617	R	170469336	rs472617	A	G	0.8027	-0.0094	0.0021	1.1e-05	692148	170469336	170751547	3	170751547	3	170751547	*	R	0.18254	-4.47619
chr20:49686115:C:T	0.5983	T	C	0.8001	0.0068	0.013	36659	63137	0	0.576	20	49686115	20	49686115	*	rs1016234	Y	48302652	rs1016234	T	C	0.7991	0.0084	0.0022	0.00012	692597	48302652	49686115	20	49686115	20	49686115	*	Y	0.523077	3.81818
chr6:47662162:C:G	0.1217	C	G	0.3114	-0.0171	0.011	36659	63137	22.4	0.2303	6	47662162	6	47662162	*	rs9381592	S	47629898	rs9381592	C	G	0.3182	0.0068	0.0018	0.00021	692096	47629898	47662162	6	47662162	6	47662162	*	S	-1.55455	3.77778
chr12:43218884:C:T	0.6445	T	C	0.2063	0.0058	0.0125	36659	63137	0	0.4574	12	43218884	12	43218884	*	rs1849777	Y	43612687	rs1849777	T	C	0.2066	0.0095	0.0022	1.2e-05	685083	43612687	43218884	12	43218884	12	43218884	*	Y	0.464	4.31818
chr2:153296581:G:A	0.6018	A	G	0.8518	0.0076	0.0146	36659	63137	7.1	0.376	2	153296581	2	153296581	*	rs2289353	R	154153095	rs2289353	A	G	0.8566	0.009	0.0025	0.00034	686060	154153095	153296581	2	153296581	2	153296581	*	R	0.520548	3.6
chr3:88198495:T:C	0.4142	T	C	0.1071	-0.0141	0.0173	36659	63137	46.4	0.04501	3	88198495	3	88198495	*	rs4859003	Y	88247645	rs4859003	T	C	0.1056	-0.023	0.0027	3.6e-17	691734	88247645	88198495	3	88198495	3	88198495	*	Y	-0.815029	-8.51852
chr1:98022403:G:A	0.6071	A	G	0.8356	-0.0071	0.0138	36659	63137	7.5	0.3724	1	98022403	1	98022403	*	rs9324386	R	98487959	rs9324386	A	G	0.8327	-0.0135	0.0023	4.7e-09	691077	98487959	98022403	1	98022403	1	98022403	*	R	-0.514493	-5.86957
chr2:50035264:T:C	0.8951	T	C	0.6044	0.0014	0.0103	36659	63137	0	0.4672	2	50035264	2	50035264	*	rs17442274	Y	50262402	rs17442274	T	C	0.6078	0.0075	0.0018	2.2e-05	687875	50262402	50035264	2	50035264	2	50035264	*	Y	0.135922	4.16667
chr18:47218814:A:C	0.7446	A	C	0.4279	-0.0033	0.0102	36659	63137	15.6	0.2958	18	47218814	18	47218814	*	rs2668778	M	44745185	rs2668778	A	C	0.4191	0.0074	0.0018	2.4e-05	687521	44745185	47218814	18	47218814	18	47218814	*	M	-0.323529	4.11111
chr3:157245809:C:T	0.478	T	C	0.3499	-0.0075	0.0105	36659	63137	0	0.5602	3	157245809	3	157245809	*	rs9831830	Y	156963598	rs9831830	T	C	0.3487	0.0117	0.0018	1.3e-10	692357	156963598	157245809	3	157245809	3	157245809	*	Y	-0.714286	6.5
chr13:109345058:C:T	0.4349	T	C	0.1478	0.0112	0.0143	36659	63137	0	0.5495	13	109345058	13	109345058	*	rs9521321	Y	109997405	rs9521321	T	C	0.1567	-0.0095	0.0024	7.2e-05	687588	109997405	109345058	13	109345058	13	109345058	*	Y	0.783217	-3.95833
chr10:106920134:A:G	0.3072	A	G	0.5956	0.0105	0.0103	36659	63137	0	0.7767	10	106920134	10	106920134	*	rs7079264	R	108679892	rs7079264	A	G	0.6016	-0.0069	0.0018	8.7e-05	682156	108679892	106920134	10	106920134	10	106920134	*	R	1.01942	-3.83333
chr15:64748246:T:G	0.3194	T	G	0.124	-0.016	0.0161	36659	63137	0	0.9095	15	64748246	15	64748246	*	rs11632113	K	65040445	rs11632113	T	G	0.1189	0.0116	0.0027	2.4e-05	685336	65040445	64748246	15	64748246	15	64748246	*	K	-0.993789	4.2963
chr14:87941934:A:G	0.2523	A	G	0.8456	0.0161	0.014	36659	63137	0	0.6717	14	87941934	14	87941934	*	rs17759366	R	88408278	rs17759366	A	G	0.8448	-0.0084	0.0024	0.00044	685407	88408278	87941934	14	87941934	14	87941934	*	R	1.15	-3.5
chr2:200048318:C:T	0.1542	T	C	0.4728	0.0144	0.0101	36659	63137	0	0.7597	2	200048318	2	200048318	*	rs3094768	Y	200913041	rs3094768	T	C	0.4663	-0.0082	0.0017	2.1e-06	690000	200913041	200048318	2	200048318	2	200048318	*	Y	1.42574	-4.82353
chr1:106349145:G:A	0.7499	A	G	0.2897	-0.0035	0.0111	36659	63137	31	0.1519	1	106349145	1	106349145	*	rs12070491	R	106891767	rs12070491	A	G	0.2844	-0.009	0.0019	2e-06	691331	106891767	106349145	1	106349145	1	106349145	*	R	-0.315315	-4.73684
chr3:104880156:T:C	0.06263	T	C	0.9037	0.0321	0.0172	36659	63137	0	0.4509	3	104880156	3	104880156	*	rs17443135	Y	104599000	rs17443135	T	C	0.91148	0.0122	0.003	5.4e-05	679581	104599000	104880156	3	104880156	3	104880156	*	Y	1.86628	4.06667
chr2:59731998:A:T	0.09384	A	T	0.7463	-0.0194	0.0116	36659	63137	0	0.977	2	59731998	2	59731998	*	rs10193379	W	59959133	rs10193379	A	T	0.7475	-0.0082	0.002	3.4e-05	691801	59959133	59731998	2	59731998	2	59731998	*	W	-1.67241	-4.1
chr13:59933770:C:T	0.2347	T	C	0.7307	-0.0136	0.0114	36659	63137	59.2	0.006352	13	59933770	13	59933770	*	rs9538533	Y	60507904	rs9538533	T	C	0.7471	-0.0082	0.0019	1e-05	790305	60507904	59933770	13	59933770	13	59933770	*	Y	-1.19298	-4.31579
chr13:27418324:G:A	0.03586	A	G	0.3144	0.0227	0.0108	36659	63137	23.9	0.2158	13	27418324	13	27418324	*	rs9512686	R	27992461	rs9512686	A	G	0.3268	-0.0161	0.0018	1.7e-18	690428	27992461	27418324	13	27418324	13	27418324	*	R	2.10185	-8.94444
chr11:61722233:A:T	0.1922	A	T	0.4012	0.0134	0.0103	36659	63137	26.5	0.1918	11	61722233	11	61722233	*	rs198428	W	61489705	rs198428	A	T	0.3882	0.0074	0.0018	2.7e-05	690742	61489705	61722233	11	61722233	11	61722233	*	W	1.30097	4.11111
chr4:172489609:G:T	0.6427	T	G	0.1231	0.0071	0.0154	36659	63137	0	0.5363	4	172489609	4	172489609	*	rs337985	K	173410760	rs337985	T	G	0.1286	-0.0104	0.0026	8.5e-05	690416	173410760	172489609	4	172489609	4	172489609	*	K	0.461039	-4
chr3:176609208:G:A	0.408	A	G	0.2533	-0.0097	0.0117	36659	63137	0	0.7381	3	176609208	3	176609208	*	rs1902005	R	176326996	rs1902005	A	G	0.2668	0.0104	0.0019	7.9e-08	692096	176326996	176609208	3	176609208	3	176609208	*	R	-0.82906	5.47368
chr13:32708264:G:A	0.2338	A	G	0.4473	0.0121	0.0101	36659	63137	41.7	0.07105	13	32708264	13	32708264	*	rs969703	R	33282401	rs969703	A	G	0.4454	-0.0143	0.0017	1.3e-16	691347	33282401	32708264	13	32708264	13	32708264	*	R	1.19802	-8.41176
chr3:50824131:T:A	0.008418	A	T	0.1134	0.0415	0.0158	36659	63137	0	0.9425	3	50824131	3	50824131	*	rs2675832	W	50861562	rs2675832	A	T	0.1265	-0.0156	0.0026	3.9e-09	692465	50861562	50824131	3	50824131	3	50824131	*	W	2.62658	-6
chr2:34364102:A:G	0.9544	A	G	0.3583	-0.0006	0.0106	36659	63137	31.8	0.1453	2	34364102	2	34364102	*	rs2371254	R	34589169	rs2371254	A	G	0.3463	0.0082	0.0018	9.6e-06	676226	34589169	34364102	2	34364102	2	34364102	*	R	-0.0566038	4.55556
chr9:119912134:C:T	0.9317	T	C	0.599	-0.0009	0.0107	36294	57031	0	0.5741	9	119912134	9	119912134	*	rs1333904	Y	122674412	rs1333904	T	C	0.612	0.007	0.0018	7.6e-05	680023	122674412	119912134	9	119912134	9	119912134	*	Y	-0.0841121	3.88889
chr8:72869002:C:T	0.6822	T	C	0.232	0.0049	0.0119	36659	63137	0	0.6721	8	72869002	8	72869002	*	rs4255180	Y	73781237	rs4255180	T	C	0.2343	0.0076	0.0021	0.00033	665988	73781237	72869002	8	72869002	8	72869002	*	Y	0.411765	3.61905
chr4:57926043:T:C	0.9834	T	C	0.8092	0.0003	0.0129	36659	63137	0	0.4705	4	57926043	4	57926043	*	rs3912233	Y	58792209	rs3912233	T	C	0.8054	-0.0102	0.0021	2e-06	692522	58792209	57926043	4	57926043	4	57926043	*	Y	0.0232558	-4.85714
chr11:119495884:C:T	0.1455	T	C	0.3467	0.0156	0.0107	36659	63137	0	0.8121	11	119495884	11	119495884	*	rs617711	Y	119366595	rs617711	T	C	0.3561	0.0065	0.0018	0.00032	686464	119366595	119495884	11	119495884	11	119495884	*	Y	1.45794	3.61111
chr14:74201138:A:G	0.9138	A	G	0.8632	0.0016	0.0147	36659	63137	0	0.7722	14	74201138	14	74201138	*	rs7697	R	74667841	rs7697	A	G	0.8616	0.0094	0.0024	0.00011	690640	74667841	74201138	14	74201138	14	74201138	*	R	0.108844	3.91667
chr20:9087378:G:A	0.5743	A	G	0.5534	0.0058	0.0103	36659	63137	36.4	0.1078	20	9087378	20	9087378	*	rs6039384	R	9068025	rs6039384	A	G	0.542	-0.0081	0.0017	2.9e-06	691958	9068025	9087378	20	9087378	20	9087378	*	R	0.563107	-4.76471
chr11:66196266:A:G	0.5383	A	G	0.8009	-0.0078	0.0126	36659	63137	0	0.5844	11	66196266	11	66196266	*	rs10791855	R	65963737	rs10791855	A	G	0.8023	-0.0087	0.0022	8.5e-05	692470	65963737	66196266	11	66196266	11	66196266	*	R	-0.619048	-3.95455
chr15:76186584:C:T	0.08268	T	C	0.1923	0.0221	0.0127	36659	63137	0	0.5328	15	76186584	15	76186584	*	rs2460155	Y	76478925	rs2460155	T	C	0.1894	-0.0091	0.0022	3.8e-05	690255	76478925	76186584	15	76186584	15	76186584	*	Y	1.74016	-4.13636
chr12:17842574:C:T	0.732	T	C	0.4649	-0.0035	0.0101	36659	63137	0	0.4781	12	17842574	12	17842574	*	rs10743241	Y	17995508	rs10743241	T	C	0.4797	0.0063	0.0017	0.00026	690245	17995508	17842574	12	17842574	12	17842574	*	Y	-0.346535	3.70588
chr10:27150256:T:C	0.539	T	C	0.828	-0.0082	0.0134	36659	63137	4.1	0.4039	10	27150256	10	27150256	*	rs2368217	Y	27439185	rs2368217	T	C	0.8314	-0.0123	0.0023	5.5e-08	692516	27439185	27150256	10	27150256	10	27150256	*	Y	-0.61194	-5.34783
chr11:27706992:A:C	0.4299	A	C	0.229	0.0094	0.012	36659	63137	12.7	0.3229	11	27706992	11	27706992	*	rs2030323	M	27728539	rs2030323	A	C	0.2149	-0.0383	0.002	8.4e-82	795269	27728539	27706992	11	27706992	11	27706992	*	M	0.783333	-19.15
chr6:41805997:G:A	0.8188	A	G	0.2344	-0.0027	0.0119	36659	63137	0	0.6242	6	41805997	6	41805997	*	rs6926173	R	41773735	rs6926173	A	G	0.2344	-0.0076	0.002	0.00017	692582	41773735	41805997	6	41805997	6	41805997	*	R	-0.226891	-3.8
chr12:97504693:T:C	0.3007	T	C	0.182	0.0138	0.0134	36659	63137	0	0.4893	12	97504693	12	97504693	*	rs1579200	Y	97898471	rs1579200	T	C	0.177	0.0136	0.0023	2.6e-09	679614	97898471	97504693	12	97504693	12	97504693	*	Y	1.02985	5.91304
chr3:70011982:G:A	0.05939	A	G	0.3534	0.0199	0.0106	36659	63137	0	0.9631	3	70011982	3	70011982	*	rs10510994	R	70061133	rs10510994	A	G	0.3721	-0.0078	0.0018	1.5e-05	688189	70061133	70011982	3	70011982	3	70011982	*	R	1.87736	-4.33333
chr1:176072685:A:C	0.917	A	C	0.676	-0.0011	0.011	36659	63137	13.2	0.3182	1	176072685	1	176072685	*	rs2481655	M	176041821	rs2481655	A	C	0.6653	-0.0089	0.0018	1e-06	692283	176041821	176072685	1	176072685	1	176072685	*	M	-0.1	-4.94444
chr4:129583328:T:G	0.5912	T	G	0.3285	-0.0059	0.0109	36659	63137	29.6	0.1638	4	129583328	4	129583328	*	rs649250	K	130504483	rs649250	T	G	0.3281	0.007	0.0019	0.00018	679868	130504483	129583328	4	129583328	4	129583328	*	K	-0.541284	3.68421
chr21:39243441:T:C	0.2879	T	C	0.6514	0.0113	0.0106	36659	63137	36.4	0.1078	21	39243441	21	39243441	*	rs2150415	Y	40615367	rs2150415	T	C	0.6466	0.0107	0.0018	3.3e-09	692180	40615367	39243441	21	39243441	21	39243441	*	Y	1.06604	5.94444
chr5:116139490:A:G	0.9181	A	G	0.3524	0.0011	0.0106	36659	63137	0	0.9754	5	116139490	5	116139490	*	rs1396481	R	115475187	rs1396481	A	G	0.3472	-0.0073	0.0018	5.8e-05	691933	115475187	116139490	5	116139490	5	116139490	*	R	0.103774	-4.05556
chr3:46134484:C:T	0.1315	T	C	0.7711	0.0186	0.0123	36659	63137	27.8	0.18	3	46134484	3	46134484	*	rs1873618	Y	46175976	rs1873618	T	C	0.7771	0.0073	0.0021	0.00041	672699	46175976	46134484	3	46134484	3	46134484	*	Y	1.5122	3.47619
chr5:117210496:A:G	0.8781	A	G	0.7228	0.0017	0.0114	36659	63137	6	0.3863	5	117210496	5	117210496	*	rs10478336	R	116546192	rs10478336	A	G	0.7128	0.0081	0.002	3.9e-05	677914	116546192	117210496	5	117210496	5	117210496	*	R	0.149123	4.05
chr4:102948193:C:T	0.8067	T	C	0.48	0.0025	0.0101	36659	63137	39.5	0.08563	4	102948193	4	102948193	*	rs10003326	Y	103869350	rs10003326	T	C	0.4806	-0.0077	0.0017	7.5e-06	684065	103869350	102948193	4	102948193	4	102948193	*	Y	0.247525	-4.52941
chr16:6622410:A:G	0.04063	A	G	0.7641	0.0244	0.0119	36659	63137	0	0.6119	16	6622410	16	6622410	*	rs11647913	R	6672411	rs11647913	A	G	0.7568	0.0076	0.002	0.00014	687419	6672411	6622410	16	6622410	16	6622410	*	R	2.05042	3.8
chr2:181008221:A:T	0.2917	A	T	0.7169	0.0119	0.0113	36659	63137	30.2	0.1585	2	181008221	2	181008221	*	rs1518456	W	181872948	rs1518456	A	T	0.7134	0.0072	0.0019	0.00014	682224	181872948	181008221	2	181008221	2	181008221	*	W	1.0531	3.78947
chr1:117286805:C:T	0.8957	T	C	0.1466	-0.0019	0.0143	36659	63137	0	0.5424	1	117286805	1	117286805	*	rs12145698	Y	117829427	rs12145698	T	C	0.1494	0.0085	0.0024	0.00034	692365	117829427	117286805	1	117286805	1	117286805	*	Y	-0.132867	3.54167
chr18:65652478:G:C	0.5916	C	G	0.7723	-0.0065	0.0122	36659	63137	13.8	0.3125	18	65652478	18	65652478	*	rs1548343	S	63319714	rs1548343	C	G	0.7958	-0.0129	0.0022	3.9e-09	685308	63319714	65652478	18	65652478	18	65652478	*	S	-0.532787	-5.86364
chr2:97959068:T:C	0.4819	T	C	0.7005	-0.0079	0.0113	36659	63137	0	0.9652	2	97959068	2	97959068	*	rs11886417	Y	98575531	rs11886417	T	C	0.7149	0.0067	0.0019	0.00042	691899	98575531	97959068	2	97959068	2	97959068	*	Y	-0.699115	3.52632
chr12:28561569:T:C	0.9339	T	C	0.5416	-0.0008	0.0102	36659	63137	14.3	0.3076	12	28561569	12	28561569	*	rs7960369	Y	28714502	rs7960369	T	C	0.556	0.0062	0.0017	0.00034	689491	28714502	28561569	12	28561569	12	28561569	*	Y	-0.0784314	3.64706
chr7:1794386:A:T	0.7357	A	T	0.7442	0.0039	0.0115	36659	63137	7.4	0.3732	7	1794386	7	1794386	*	rs7806265	W	1834022	rs7806265	A	T	0.7556	0.0091	0.002	6.6e-06	690617	1834022	1794386	7	1794386	7	1794386	*	W	0.33913	4.55
