## Supplementary Tables for "Genomics link obesity and type 2 diabetes to Alzheimer’s disease to unveil novel biological insights": Table S2.xlsx (part 125 of 245)

### Sheet: AD3-BMI (continued)
Supplementary Table. Overlapped chromosome positions in build 38. AD3: pval threshold of 5e-8. BMI: pval threshold of 5e-4.
chr1:171529290:T:C	0.1209	T	C	0.1922	0.0201	0.013	36659	63137	0	0.6085	1	171529290	1	171529290	*	rs760643	Y	171498429	rs760643	T	C	0.1798	0.0126	0.0022	1.5e-08	692549	171498429	171529290	1	171529290	1	171529290	*	Y	1.54615	5.72727
chr8:27592556:G:A	2.367e-09	A	G	0.3197	0.0646	0.0108	36659	63137	0	0.5699	8	27592556	8	27592556	*	rs17057438	R	27450073	rs17057438	A	G	0.3047	-0.0022	0.0019	0.25	689242	27450073	27592556	8	27592556	8	27592556	*	R	5.98148	-1.15789
chr6:92910472:G:A	0.7893	A	G	0.5527	-0.0027	0.0102	36659	63137	21.7	0.2366	6	92910472	6	92910472	*	rs955385	R	93620190	rs955385	A	G	0.5475	0.0086	0.0017	6.5e-07	692394	93620190	92910472	6	92910472	6	92910472	*	R	-0.264706	5.05882
chr2:155036708:T:C	0.5143	T	C	0.6951	0.0072	0.011	36659	63137	28.8	0.1713	2	155036708	2	155036708	*	rs6713070	Y	155893220	rs6713070	T	C	0.6843	-0.007	0.0019	0.00017	691818	155893220	155036708	2	155036708	2	155036708	*	Y	0.654545	-3.68421
chr9:71136114:C:T	0.2485	T	C	0.5275	-0.0117	0.0101	36659	63137	0	0.8968	9	71136114	9	71136114	*	rs4745056	Y	73751030	rs4745056	T	C	0.5529	0.0079	0.0017	6.6e-06	686507	73751030	71136114	9	71136114	9	71136114	*	Y	-1.15842	4.64706
chr1:221676083:T:C	0.7275	T	C	0.8654	-0.0051	0.0148	36659	63137	13.9	0.3121	1	221676083	1	221676083	*	rs13376254	Y	221849425	rs13376254	T	C	0.8812	0.0112	0.0027	2.6e-05	680779	221849425	221676083	1	221676083	1	221676083	*	Y	-0.344595	4.14815
chr2:222558001:C:T	0.6903	T	C	0.3629	-0.0042	0.0105	36659	63137	26.4	0.1924	2	222558001	2	222558001	*	rs5016700	Y	223422720	rs5016700	T	C	0.3565	-0.0062	0.0018	0.00047	691095	223422720	222558001	2	222558001	2	222558001	*	Y	-0.4	-3.44444
chr2:54149257:A:G	0.8539	A	G	0.9634	0.005	0.027	36659	63137	23	0.2241	2	54149257	2	54149257	*	rs10207892	R	54376394	rs10207892	A	G	0.96843	0.0238	0.0048	7.5e-07	691023	54376394	54149257	2	54149257	2	54149257	*	R	0.185185	4.95833
chr12:62650463:A:G	0.6537	A	G	0.9468	-0.0102	0.0227	36659	63137	0	0.5738	12	62650463	12	62650463	*	rs11174580	R	63044243	rs11174580	A	G	0.94323	-0.0143	0.0037	9.8e-05	678872	63044243	62650463	12	62650463	12	62650463	*	R	-0.449339	-3.86486
chr3:41220953:T:C	0.6884	T	C	0.5523	0.0041	0.0101	36659	63137	0	0.9346	3	41220953	3	41220953	*	rs13072632	Y	41262444	rs13072632	T	C	0.5349	-0.0101	0.0017	4e-09	692007	41262444	41220953	3	41220953	3	41220953	*	Y	0.405941	-5.94118
chr6:104473439:C:T	0.5015	T	C	0.1548	0.0094	0.014	36659	63137	0	0.9976	6	104473439	6	104473439	*	rs13207723	B	104921314	rs13207723	T	C	0.1635	-0.0115	0.0023	6.4e-07	682805	104921314	104473439	6	104473439	6	104473439	*	B	0.671429	-5
chr11:65051696:G:A	0.5858	A	G	0.2882	0.0061	0.0112	36659	63137	6.8	0.3794	11	65051696	11	65051696	*	rs1300845	R	64819168	rs1300845	A	G	0.2849	0.0069	0.0019	0.00034	689157	64819168	65051696	11	65051696	11	65051696	*	R	0.544643	3.63158
chr3:131999885:T:C	0.2827	T	C	0.7976	-0.0135	0.0125	36659	63137	29.3	0.1668	3	131999885	3	131999885	*	rs6806453	Y	131718729	rs6806453	T	C	0.7994	-0.0209	0.0021	2.1e-22	688732	131718729	131999885	3	131999885	3	131999885	*	Y	-1.08	-9.95238
chr8:115813316:C:T	0.9478	T	C	0.7653	-0.0008	0.0121	36659	63137	0	0.8507	8	115813316	8	115813316	*	rs1474517	Y	116825542	rs1474517	T	C	0.7594	0.0172	0.002	2.2e-17	688348	116825542	115813316	8	115813316	8	115813316	*	Y	-0.0661157	8.6
chr2:147130303:A:G	0.877	A	G	0.7793	0.0019	0.0122	36659	63137	0	0.5818	2	147130303	2	147130303	*	rs10497007	R	147887871	rs10497007	A	G	0.7694	-0.0086	0.002	2e-05	692013	147887871	147130303	2	147130303	2	147130303	*	R	0.155738	-4.3
chr6:6458777:C:A	0.7396	A	C	0.5558	0.0034	0.0104	36659	63137	0	0.7915	6	6458777	6	6458777	*	rs6901954	M	6459010	rs6901954	A	C	0.5568	0.0066	0.0018	0.00026	669914	6459010	6458777	6	6458777	6	6458777	*	M	0.326923	3.66667
chr3:41430980:A:G	0.8149	A	G	0.7542	0.0028	0.0118	36659	63137	5.6	0.3904	3	41430980	3	41430980	*	rs17269562	R	41472471	rs17269562	A	G	0.7579	-0.0102	0.0021	7.2e-07	679920	41472471	41430980	3	41430980	3	41430980	*	R	0.237288	-4.85714
chr1:213008795:C:T	0.2278	T	C	0.2929	0.0135	0.0112	36659	63137	0	0.8227	1	213008795	1	213008795	*	rs3002285	Y	213182137	rs3002285	T	C	0.2915	0.0089	0.0019	4e-06	638197	213182137	213008795	1	213008795	1	213008795	*	Y	1.20536	4.68421
chr4:45079454:A:G	0.6686	A	G	0.2044	-0.0054	0.0127	36659	63137	13.8	0.3122	4	45079454	4	45079454	*	rs4493580	R	45081471	rs4493580	A	G	0.1905	-0.0151	0.0024	2.4e-10	529242	45081471	45079454	4	45079454	4	45079454	*	R	-0.425197	-6.29167
chr8:116037166:T:C	0.1383	T	C	0.3813	0.0156	0.0105	36659	63137	0	0.6121	8	116037166	8	116037166	*	rs4876630	Y	117049391	rs4876630	T	C	0.3718	-0.0081	0.0018	5.2e-06	692041	117049391	116037166	8	116037166	8	116037166	*	Y	1.48571	-4.5
chr4:57966694:T:C	0.9909	T	C	0.8304	-0.0002	0.0134	36659	63137	0	0.8991	4	57966694	4	57966694	*	rs11936360	Y	58832860	rs11936360	T	C	0.8279	-0.0078	0.0022	0.00049	692470	58832860	57966694	4	57966694	4	57966694	*	Y	-0.0149254	-3.54545
chr6:163470862:A:C	0.03234	A	C	0.2748	-0.0251	0.0117	36659	63137	32.5	0.139	6	163470862	6	163470862	*	rs1744926	M	163891894	rs1744926	A	C	0.2729	0.0069	0.0019	0.00032	691973	163891894	163470862	6	163470862	6	163470862	*	M	-2.1453	3.63158
chr4:82282871:C:G	0.01817	C	G	0.4916	-0.0243	0.0103	36659	63137	0	0.8151	4	82282871	4	82282871	*	rs1974991	S	83204024	rs1974991	C	G	0.4873	0.0061	0.0017	0.00047	685948	83204024	82282871	4	82282871	4	82282871	*	S	-2.35922	3.58824
chr1:46031037:A:G	0.2433	A	G	0.2859	-0.0131	0.0112	36659	63137	0	0.8059	1	46031037	1	46031037	*	rs925524	R	46496709	rs925524	A	G	0.2898	-0.0122	0.0019	1.1e-10	692309	46496709	46031037	1	46031037	1	46031037	*	R	-1.16964	-6.42105
chr6:53857020:T:G	0.2307	T	G	0.6374	0.0126	0.0105	36659	63137	13.9	0.3119	6	53857020	6	53857020	*	rs12193567	K	53721818	rs12193567	T	G	0.6353	-0.0103	0.0018	7.7e-09	692102	53721818	53857020	6	53857020	6	53857020	*	K	1.2	-5.72222
chr20:24857876:C:T	0.1767	T	C	0.2987	0.0151	0.0112	36659	63137	0	0.4737	20	24857876	20	24857876	*	rs11906511	Y	24838512	rs11906511	T	C	0.3104	-0.0096	0.0019	2.5e-07	691360	24838512	24857876	20	24857876	20	24857876	*	Y	1.34821	-5.05263
chr2:139065489:C:T	0.6432	T	C	0.2862	-0.0053	0.0115	36659	63137	0	0.4814	2	139065489	2	139065489	*	rs16841575	Y	139823059	rs16841575	T	C	0.2888	-0.007	0.0019	0.00024	689615	139823059	139065489	2	139065489	2	139065489	*	Y	-0.46087	-3.68421
chr10:102836639:C:T	0.7444	T	C	0.3965	0.0033	0.0103	36659	63137	53.3	0.01836	10	102836639	10	102836639	*	rs10786712	Y	104596396	rs10786712	T	C	0.3955	0.0123	0.0017	2.1e-13	795414	104596396	102836639	10	102836639	10	102836639	*	Y	0.320388	7.23529
chr7:130339252:C:T	0.9466	T	C	0.274	0.0008	0.0114	36659	63137	0	0.8912	7	130339252	7	130339252	*	rs7797072	Y	129979092	rs7797072	T	C	0.2698	-0.0082	0.002	3.3e-05	690383	129979092	130339252	7	130339252	7	130339252	*	Y	0.0701754	-4.1
chr20:56152674:A:G	0.03472	A	G	0.8014	0.0272	0.0129	36659	63137	0	0.816	20	56152674	20	56152674	*	rs6127655	R	54727730	rs6127655	A	G	0.7955	0.008	0.0021	0.00018	682043	54727730	56152674	20	56152674	20	56152674	*	R	2.10853	3.80952
chr5:63480913:T:G	0.5048	T	G	0.243	0.0078	0.0117	36659	63137	10	0.3489	5	63480913	5	63480913	*	rs255410	K	62776740	rs255410	T	G	0.2305	-0.0078	0.002	0.00014	688819	62776740	63480913	5	63480913	5	63480913	*	K	0.666667	-3.9
chr18:63087539:G:A	0.1211	A	G	0.4675	-0.0156	0.0101	36659	63137	0	0.5915	18	63087539	18	63087539	*	rs9945969	R	60754772	rs9945969	A	G	0.4898	0.0111	0.0017	1.7e-10	682778	60754772	63087539	18	63087539	18	63087539	*	R	-1.54455	6.52941
chr16:70635389:T:C	0.7818	T	C	0.8969	-0.0046	0.0165	36659	63137	38	0.09616	16	70635389	16	70635389	*	rs16970406	Y	70669292	rs16970406	T	C	0.8954	0.0165	0.0027	1.9e-09	782812	70669292	70635389	16	70635389	16	70635389	*	Y	-0.278788	6.11111
chr6:21911621:G:A	0.03313	A	G	0.2475	0.0251	0.0118	36659	63137	41.5	0.0725	6	21911621	6	21911621	*	rs6456457	R	21911852	rs6456457	A	G	0.2518	0.0111	0.002	5.3e-08	684678	21911852	21911621	6	21911621	6	21911621	*	R	2.12712	5.55
chr11:60109670:A:C	6.211e-12	A	C	0.5644	0.0703	0.0102	36659	63137	0	0.7019	11	60109670	11	60109670	*	rs555635	M	59877143	rs555635	A	C	0.5519	0.0043	0.0017	0.014	683877	59877143	60109670	11	60109670	11	60109670	*	M	6.89216	2.52941
chr20:8346053:A:T	0.1186	A	T	0.8364	-0.0214	0.0137	36659	63137	0.9	0.4329	20	8346053	20	8346053	*	rs17347458	W	8326700	rs17347458	A	T	0.8304	-0.0084	0.0023	0.00027	679985	8326700	8346053	20	8346053	20	8346053	*	W	-1.56204	-3.65217
chr18:29715364:A:G	0.5777	A	G	0.6404	0.0059	0.0106	36659	63137	0	0.8629	18	29715364	18	29715364	*	rs7241957	R	27295329	rs7241957	A	G	0.6477	-0.0078	0.0018	1.1e-05	692277	27295329	29715364	18	29715364	18	29715364	*	R	0.556604	-4.33333
chr2:230912:A:C	0.4124	A	C	0.6707	-0.0089	0.0109	36659	63137	5.8	0.3881	2	230912	2	230912	*	rs2306060	M	230912	rs2306060	A	C	0.6529	0.0103	0.0018	9.1e-09	692257	230912	230912	2	230912	2	230912	*	M	-0.816514	5.72222
chr16:88891874:C:G	0.04523	C	G	0.8054	0.0259	0.0129	36390	62462	0	0.6351	16	88891874	16	88891874	*	rs3743541	B	88958282	rs3743541	C	G	0.8301	0.0088	0.0023	0.00013	674928	88958282	88891874	16	88891874	16	88891874	*	B	2.00775	3.82609
chr5:102260540:C:T	0.7669	T	C	0.7382	0.0034	0.0115	36659	63137	0	0.4663	5	102260540	5	102260540	*	rs390614	Y	101596244	rs390614	T	C	0.7174	-0.0075	0.0019	9e-05	692512	101596244	102260540	5	102260540	5	102260540	*	Y	0.295652	-3.94737
chr11:89473796:G:A	0.3855	A	G	0.0663	0.0178	0.0205	36659	63137	32.2	0.1417	11	89473796	11	89473796	*	rs11018629	R	89206964	rs11018629	A	G	0.07051	0.018	0.0035	2e-07	688967	89206964	89473796	11	89473796	11	89473796	*	R	0.868293	5.14286
chr8:92271350:G:A	0.34	A	G	0.2814	-0.0108	0.0113	36659	63137	42.4	0.06684	8	92271350	8	92271350	*	rs7006885	D	93283578	rs7006885	A	G	0.2771	-0.0092	0.0019	1.6e-06	685752	93283578	92271350	8	92271350	8	92271350	*	D	-0.955752	-4.84211
chr2:57036041:C:A	0.4858	A	C	0.4066	-0.0072	0.0103	36659	63137	28.1	0.177	2	57036041	2	57036041	*	rs1159285	M	57263176	rs1159285	A	C	0.3956	-0.0067	0.0017	0.00014	691759	57263176	57036041	2	57036041	2	57036041	*	M	-0.699029	-3.94118
chr5:154027084:C:T	0.03127	T	C	0.6112	-0.0223	0.0103	36659	63137	0	0.6267	5	154027084	5	154027084	*	rs9324765	Y	153406644	rs9324765	T	C	0.6364	0.0123	0.0018	4.8e-12	692468	153406644	154027084	5	154027084	5	154027084	*	Y	-2.16505	6.83333
chr15:74422864:T:C	0.5705	T	C	0.531	0.0057	0.0101	36659	63137	36	0.1109	15	74422864	15	74422864	*	rs11852686	Y	74715205	rs11852686	T	C	0.5088	-0.0085	0.0016	2e-07	794025	74715205	74422864	15	74422864	15	74422864	*	Y	0.564356	-5.3125
chr1:64285927:G:A	0.1259	A	G	0.1365	-0.0226	0.0148	36659	63137	0	0.7289	1	64285927	1	64285927	*	rs4915962	R	64751610	rs4915962	A	G	0.1422	-0.0095	0.0024	0.0001	688538	64751610	64285927	1	64285927	1	64285927	*	R	-1.52703	-3.95833
chr1:194830928:T:A	0.157	A	T	0.2922	-0.0158	0.0111	36659	63137	38.3	0.09388	1	194830928	1	194830928	*	rs12026114	W	194800058	rs12026114	A	T	0.2995	-0.0103	0.0019	4.5e-08	689697	194800058	194830928	1	194830928	1	194830928	*	W	-1.42342	-5.42105
chr5:154252121:G:A	0.559	A	G	0.6673	0.0063	0.0107	36659	63137	38.1	0.0955	5	154252121	5	154252121	*	rs971057	R	153631681	rs971057	A	G	0.6561	0.0092	0.0018	5.2e-07	691986	153631681	154252121	5	154252121	5	154252121	*	R	0.588785	5.11111
chr6:45114084:C:T	0.5073	T	C	0.5689	0.0068	0.0102	36659	63137	0	0.6433	6	45114084	6	45114084	*	rs1284982	Y	45081821	rs1284982	T	C	0.5796	0.0065	0.0017	0.00016	691720	45081821	45114084	6	45114084	6	45114084	*	Y	0.666667	3.82353
chr2:79274236:A:G	0.04776	A	G	0.9003	0.0333	0.0168	36659	63137	18.4	0.268	2	79274236	2	79274236	*	rs12622013	R	79501362	rs12622013	A	G	0.8908	-0.0178	0.0026	8.7e-12	794914	79501362	79274236	2	79274236	2	79274236	*	R	1.98214	-6.84615
chr2:23625110:G:A	0.3151	A	G	0.7802	-0.0126	0.0125	36659	63137	42.1	0.06836	2	23625110	2	23625110	*	rs577293	R	23847980	rs577293	A	G	0.7782	0.0096	0.0021	3.5e-06	687330	23847980	23625110	2	23625110	2	23625110	*	R	-1.008	4.57143
chr17:65947002:C:G	0.2153	C	G	0.5474	0.0125	0.0101	36659	63137	4.2	0.4025	17	65947002	17	65947002	*	rs2024520	B	63943120	rs2024520	C	G	0.5602	-0.0063	0.0017	0.00028	691311	63943120	65947002	17	65947002	17	65947002	*	B	1.23762	-3.70588
chr15:60674692:A:C	0.8499	A	C	0.849	0.0027	0.0141	36659	63137	29.9	0.1616	15	60674692	15	60674692	*	rs11629660	M	60966891	rs11629660	A	C	0.8561	-0.0098	0.0025	6.2e-05	691857	60966891	60674692	15	60674692	15	60674692	*	M	0.191489	-3.92
chr18:53996391:G:T	0.6801	T	G	0.2841	-0.0046	0.0112	36659	63137	0	0.5897	18	53996391	18	53996391	*	rs10853639	K	51522761	rs10853639	T	G	0.273	-0.0112	0.0019	9.2e-09	690051	51522761	53996391	18	53996391	18	53996391	*	K	-0.410714	-5.89474
chr15:51406328:G:A	0.08268	A	G	0.2868	0.0194	0.0112	36659	63137	0	0.6486	15	51406328	15	51406328	*	rs898135	R	51698525	rs898135	A	G	0.3036	-0.0082	0.0019	1.5e-05	686411	51698525	51406328	15	51406328	15	51406328	*	R	1.73214	-4.31579
chr2:228037527:A:G	0.1773	A	G	0.6697	0.0145	0.0108	36659	63137	21	0.2438	2	228037527	2	228037527	*	rs10191158	R	228902243	rs10191158	A	G	0.6704	0.0083	0.0018	6.1e-06	692488	228902243	228037527	2	228037527	2	228037527	*	R	1.34259	4.61111
chr6:116537154:G:A	0.7209	A	G	0.1598	-0.0049	0.0138	36659	63137	31.9	0.1441	6	116537154	6	116537154	*	rs1407076	R	116858317	rs1407076	A	G	0.1495	0.0099	0.0024	3.5e-05	692539	116858317	116537154	6	116537154	6	116537154	*	R	-0.355072	4.125
chr8:76160214:T:C	0.4778	T	C	0.412	-0.0073	0.0104	36659	63137	30.1	0.1591	8	76160214	8	76160214	*	rs7006542	Y	77072449	rs7006542	T	C	0.4054	-0.013	0.0017	1.1e-13	692001	77072449	76160214	8	76160214	8	76160214	*	Y	-0.701923	-7.64706
chr13:54533515:T:C	0.2464	T	C	0.5583	0.0118	0.0102	36659	63137	1.2	0.4303	13	54533515	13	54533515	*	rs1832696	Y	55107650	rs1832696	T	C	0.552	-0.0063	0.0018	0.00039	673501	55107650	54533515	13	54533515	13	54533515	*	Y	1.15686	-3.5
chr3:154179516:A:G	0.2907	A	G	0.4762	-0.0107	0.0101	36659	63137	11.3	0.3363	3	154179516	3	154179516	*	rs357470	R	153897305	rs357470	A	G	0.4678	-0.0123	0.0017	1.2e-12	684271	153897305	154179516	3	154179516	3	154179516	*	R	-1.05941	-7.23529
chr3:182579294:C:A	0.9349	A	C	0.3227	0.0009	0.0111	36294	57031	0	0.8754	3	182579294	3	182579294	*	rs10937095	M	182297082	rs10937095	A	C	0.3188	-0.0104	0.0019	2.7e-08	689758	182297082	182579294	3	182579294	3	182579294	*	M	0.0810811	-5.47368
chr8:88434311:G:A	0.9333	A	G	0.3215	0.0009	0.0108	36659	63137	50.6	0.02711	8	88434311	8	88434311	*	rs1094206	R	89446540	rs1094206	A	G	0.312	-0.0118	0.0019	3.1e-10	689180	89446540	88434311	8	88434311	8	88434311	*	R	0.0833333	-6.21053
chr4:45253835:T:G	0.3977	T	G	0.7353	0.0098	0.0116	36659	63137	0	0.8234	4	45253835	4	45253835	*	rs17637290	K	45255852	rs17637290	T	G	0.7228	0.011	0.0019	1.4e-08	686334	45255852	45253835	4	45253835	4	45253835	*	K	0.844828	5.78947
chr2:23358748:G:A	0.09467	A	G	0.2382	0.0198	0.0118	36659	63137	0	0.8208	2	23358748	2	23358748	*	rs6720565	R	23581619	rs6720565	A	G	0.2252	-0.0082	0.0021	9.4e-05	680250	23581619	23358748	2	23358748	2	23358748	*	R	1.67797	-3.90476
chr9:34272260:A:T	0.6353	A	T	0.2292	0.0057	0.012	36659	63137	2.4	0.4191	9	34272260	9	34272260	*	rs1929638	W	34272258	rs1929638	A	T	0.2092	0.0091	0.0021	1.5e-05	692351	34272258	34272260	9	34272260	9	34272260	*	W	0.475	4.33333
chr1:107437785:G:A	0.1592	A	G	0.1675	0.0192	0.0136	36659	63137	29.8	0.1617	1	107437785	1	107437785	*	rs1373337	R	107980407	rs1373337	A	G	0.1681	0.01	0.0023	1.2e-05	688187	107980407	107437785	1	107437785	1	107437785	*	R	1.41176	4.34783
chr14:27495765:C:T	0.8279	T	C	0.3609	0.0023	0.0105	36659	63137	0	0.5253	14	27495765	14	27495765	*	rs4048265	Y	27964971	rs4048265	T	C	0.3599	-0.0077	0.0018	1.9e-05	687232	27964971	27495765	14	27495765	14	27495765	*	Y	0.219048	-4.27778
chr11:132827021:G:A	0.9135	A	G	0.4004	0.0011	0.0102	36659	63137	0	0.683	11	132827021	11	132827021	*	rs7124889	R	132696916	rs7124889	A	G	0.4232	0.0105	0.0017	1.6e-09	683384	132696916	132827021	11	132827021	11	132827021	*	R	0.107843	6.17647
chr9:6950563:C:A	0.9309	A	C	0.6698	-0.0009	0.0108	36659	63137	0	0.9117	9	6950563	9	6950563	*	rs10815487	M	6950563	rs10815487	A	C	0.6867	-0.0094	0.0019	4.8e-07	681085	6950563	6950563	9	6950563	9	6950563	*	M	-0.0833333	-4.94737
chr16:78524342:A:G	0.7654	A	G	0.272	-0.0034	0.0114	36659	63137	0	0.7453	16	78524342	16	78524342	*	rs2738744	R	78558239	rs2738744	A	G	0.2687	0.0071	0.002	0.00031	686422	78558239	78524342	16	78524342	16	78524342	*	R	-0.298246	3.55
chr1:23005657:T:C	0.4592	T	C	0.1797	0.0099	0.0134	36659	63137	4.6	0.3995	1	23005657	1	23005657	*	rs674136	Y	23332150	rs674136	T	C	0.1672	0.0187	0.0025	1.1e-13	527502	23332150	23005657	1	23005657	1	23005657	*	Y	0.738806	7.48
chr6:142349818:T:C	0.44	T	C	0.7132	-0.0086	0.0111	36659	63137	33	0.1346	6	142349818	6	142349818	*	rs7756305	Y	142670955	rs7756305	T	C	0.7211	-0.0076	0.0019	8.3e-05	691876	142670955	142349818	6	142349818	6	142349818	*	Y	-0.774775	-4
chr4:52588082:G:T	0.6039	T	G	0.1203	0.0081	0.0155	36659	63137	0	0.8138	4	52588082	4	52588082	*	rs13434881	K	53454248	rs13434881	T	G	0.1216	0.0113	0.0027	3.1e-05	692462	53454248	52588082	4	52588082	4	52588082	*	K	0.522581	4.18519
chr8:8275320:C:G	0.02028	C	G	0.6142	-0.0242	0.0104	36390	62462	0	0.7826	8	8275320	8	8275320	*	rs793505	S	8132842	rs793505	C	G	0.6004	0.0125	0.0018	1.4e-12	688950	8132842	8275320	8	8275320	8	8275320	*	S	-2.32692	6.94444
chr5:145003333:T:G	0.7094	T	G	0.4605	-0.0038	0.0101	36659	63137	0	0.6554	5	145003333	5	145003333	*	rs6886898	K	144382896	rs6886898	T	G	0.4604	-0.0067	0.0017	0.00011	690395	144382896	145003333	5	145003333	5	145003333	*	K	-0.376238	-3.94118
chr9:119121889:G:A	0.9818	A	G	0.1342	-0.0003	0.0153	36659	63137	0	0.4443	9	119121889	9	119121889	*	rs10984415	R	121884167	rs10984415	A	G	0.1479	-0.0104	0.0025	2.5e-05	687680	121884167	119121889	9	119121889	9	119121889	*	R	-0.0196078	-4.16
chr13:107304670:C:A	0.3006	A	C	0.7934	0.0134	0.013	36294	57031	28.5	0.1825	13	107304670	13	107304670	*	rs4772870	M	107957018	rs4772870	A	C	0.8223	-0.0106	0.0023	2.9e-06	688612	107957018	107304670	13	107304670	13	107304670	*	M	1.03077	-4.6087
chr3:51622354:G:C	0.005242	C	G	0.8332	-0.0388	0.0139	36659	63137	0	0.9809	3	51622354	3	51622354	*	rs9864693	S	51656370	rs9864693	C	G	0.8496	0.014	0.0024	6.5e-09	690161	51656370	51622354	3	51622354	3	51622354	*	S	-2.79137	5.83333
chr10:51114740:G:T	0.6536	T	G	0.8505	0.0065	0.0144	36659	63137	29.7	0.1627	10	51114740	10	51114740	*	rs9299465	K	52874500	rs9299465	T	G	0.8604	0.0102	0.0025	3.2e-05	692056	52874500	51114740	10	51114740	10	51114740	*	K	0.451389	4.08
chr3:189638809:A:G	0.7812	A	G	0.6195	-0.0029	0.0104	36659	63137	13.4	0.3161	3	189638809	3	189638809	*	rs4381914	R	189356598	rs4381914	A	G	0.6148	-0.0061	0.0018	0.00049	685053	189356598	189638809	3	189638809	3	189638809	*	R	-0.278846	-3.38889
chr9:23226245:T:C	0.862	T	C	0.6594	0.0018	0.0106	36659	63137	0	0.6095	9	23226245	9	23226245	*	rs9298846	Y	23226243	rs9298846	T	C	0.6567	0.0114	0.0019	7.4e-10	673386	23226243	23226245	9	23226245	9	23226245	*	Y	0.169811	6
chr20:19944602:A:G	0.1114	A	G	0.905	0.0279	0.0175	36659	63137	0	0.6622	20	19944602	20	19944602	*	rs6035482	R	19925246	rs6035482	A	G	0.90546	-0.0106	0.003	0.00034	667517	19925246	19944602	20	19944602	20	19944602	*	R	1.59429	-3.53333
chr8:10247310:C:A	0.03166	A	C	0.2373	-0.0255	0.0119	36390	62462	0	0.7222	8	10247310	8	10247310	*	rs4288376	M	10104820	rs4288376	A	C	0.2404	0.0092	0.002	5.1e-06	687945	10104820	10247310	8	10247310	8	10247310	*	M	-2.14286	4.6
chr16:20109182:C:G	0.9953	C	G	0.6255	0.0001	0.0106	36659	63137	2.5	0.4183	16	20109182	16	20109182	*	rs1925503	S	20120504	rs1925503	C	G	0.5999	-0.0069	0.0018	9.5e-05	681181	20120504	20109182	16	20109182	16	20109182	*	S	0.00943396	-3.83333
chr1:17032891:T:C	0.2068	T	C	0.4808	-0.0128	0.0101	36659	63137	30.5	0.156	1	17032891	1	17032891	*	rs10887990	Y	17359386	rs10887990	T	C	0.4569	0.0074	0.0017	1.7e-05	692585	17359386	17032891	1	17032891	1	17032891	*	Y	-1.26733	4.35294
chr12:104598133:T:C	0.2506	T	C	0.6321	-0.0121	0.0106	36659	63137	0	0.6298	12	104598133	12	104598133	*	rs746035	Y	104991911	rs746035	T	C	0.6331	-0.0072	0.0018	9.7e-05	668279	104991911	104598133	12	104598133	12	104598133	*	Y	-1.14151	-4
chr12:41591359:G:A	0.1224	A	G	0.4277	-0.0159	0.0103	36659	63137	0	0.4865	12	41591359	12	41591359	*	rs7298003	R	41985161	rs7298003	A	G	0.4172	-0.0097	0.0018	3.4e-08	686520	41985161	41591359	12	41591359	12	41591359	*	R	-1.54369	-5.38889
chr12:57450266:C:T	0.4261	T	C	0.2195	-0.0098	0.0123	36659	63137	39.4	0.08644	12	57450266	12	57450266	*	rs3741414	Y	57844049	rs3741414	T	C	0.2436	0.008	0.0019	2.5e-05	793657	57844049	57450266	12	57450266	12	57450266	*	Y	-0.796748	4.21053
chr16:65935488:C:T	0.5411	T	C	0.4477	-0.0063	0.0102	36659	63137	0	0.6399	16	65935488	16	65935488	*	rs1094968	Y	65969391	rs1094968	T	C	0.4644	-0.0073	0.0017	2.5e-05	687388	65969391	65935488	16	65935488	16	65935488	*	Y	-0.617647	-4.29412
chr15:64447431:C:A	0.1671	A	C	0.8779	0.022	0.0159	36659	63137	0	0.8774	15	64447431	15	64447431	*	rs12916779	M	64739630	rs12916779	A	C	0.8807	-0.0117	0.0027	1.4e-05	692369	64739630	64447431	15	64447431	15	64447431	*	M	1.38365	-4.33333
chr5:153766858:G:A	0.5917	A	G	0.5365	-0.0054	0.0101	36659	63137	0	0.9264	5	153766858	5	153766858	*	rs11749611	R	153146418	rs11749611	A	G	0.5229	-0.0083	0.0017	1.2e-06	692602	153146418	153766858	5	153766858	5	153766858	*	R	-0.534653	-4.88235
chr1:95916450:G:A	0.3487	A	G	0.2344	-0.0111	0.0119	36659	63137	0	0.619	1	95916450	1	95916450	*	rs12733562	R	96382006	rs12733562	A	G	0.2322	-0.0142	0.002	3e-12	691397	96382006	95916450	1	95916450	1	95916450	*	R	-0.932773	-7.1
chr14:64724906:C:T	0.285	T	C	0.0852	-0.0195	0.0182	36659	63137	0	0.6137	14	64724906	14	64724906	*	rs229645	Y	65191624	rs229645	T	C	0.08156	-0.0119	0.0032	0.00023	679430	65191624	64724906	14	64724906	14	64724906	*	Y	-1.07143	-3.71875
chr19:18133419:G:T	0.006663	T	G	0.512	-0.0276	0.0102	36390	62462	0	0.8624	19	18133419	19	18133419	*	rs2384858	K	18244229	rs2384858	T	G	0.5292	-0.013	0.0018	1.7e-13	690421	18244229	18133419	19	18133419	19	18133419	*	K	-2.70588	-7.22222
chr3:131762781:A:G	0.4289	A	G	0.6617	0.0084	0.0107	36659	63137	0	0.6924	3	131762781	3	131762781	*	rs1398766	R	131481625	rs1398766	A	G	0.6442	-0.0148	0.0018	1.6e-16	690890	131481625	131762781	3	131762781	3	131762781	*	R	0.785047	-8.22222
chr18:24611798:G:A	0.02898	A	G	0.4016	0.0224	0.0103	36659	63137	0	0.4453	18	24611798	18	24611798	*	rs1349351	D	22191762	rs1349351	A	G	0.4089	-0.0094	0.0017	1.4e-08	789480	22191762	24611798	18	24611798	18	24611798	*	D	2.17476	-5.52941
chr18:10489383:G:A	0.5451	A	G	0.4153	-0.0062	0.0103	36659	63137	8.6	0.3619	18	10489383	18	10489383	*	rs12961978	R	10489380	rs12961978	A	G	0.4155	-0.0061	0.0017	0.00049	692354	10489380	10489383	18	10489383	18	10489383	*	R	-0.601942	-3.58824
chr8:111126621:T:C	0.5164	T	C	0.1901	0.0086	0.0132	36659	63137	0	0.6874	8	111126621	8	111126621	*	rs2351550	Y	112138850	rs2351550	T	C	0.1686	-0.0081	0.0023	0.00046	688737	112138850	111126621	8	111126621	8	111126621	*	Y	0.651515	-3.52174
chr3:158323923:C:T	0.7577	T	C	0.2751	0.0035	0.0113	36659	63137	0	0.742	3	158323923	3	158323923	*	rs17683939	Y	158041712	rs17683939	T	C	0.2868	0.0093	0.0019	7.6e-07	691823	158041712	158323923	3	158323923	3	158323923	*	Y	0.309735	4.89474
chr20:14857319:G:T	0.09103	T	G	0.871	-0.0257	0.0152	36659	63137	33.1	0.1343	20	14857319	20	14857319	*	rs365516	K	14837965	rs365516	T	G	0.8804	-0.0101	0.0027	0.00013	691938	14837965	14857319	20	14857319	20	14857319	*	K	-1.69079	-3.74074
chr3:114618839:G:A	0.9818	A	G	0.1528	0.0003	0.0141	36659	63137	40.9	0.07635	3	114618839	3	114618839	*	rs9840094	R	114337686	rs9840094	A	G	0.1527	0.0094	0.0024	0.00012	678988	114337686	114618839	3	114618839	3	114618839	*	R	0.0212766	3.91667
chr1:62128221:T:C	0.7869	T	C	0.4362	-0.0027	0.0101	36659	63137	0	0.8613	1	62128221	1	62128221	*	rs2481664	Y	62593893	rs2481664	T	C	0.4365	0.0103	0.0018	7.5e-09	630151	62593893	62128221	1	62128221	1	62128221	*	Y	-0.267327	5.72222
chr19:19417997:A:G	0.0244	A	G	0.6428	-0.0237	0.0105	36659	63137	29.2	0.1675	19	19417997	19	19417997	*	rs1469713	R	19528806	rs1469713	A	G	0.6446	0.0063	0.0017	0.00024	789597	19528806	19417997	19	19417997	19	19417997	*	R	-2.25714	3.70588
chr4:119331651:C:T	0.4379	T	C	0.3278	0.0083	0.0107	36659	63137	0	0.7607	4	119331651	4	119331651	*	rs1980025	Y	120252806	rs1980025	T	C	0.3345	0.0092	0.0018	3.8e-07	692443	120252806	119331651	4	119331651	4	119331651	*	Y	0.775701	5.11111
chr8:111645670:T:C	0.1781	T	C	0.2865	0.0151	0.0112	36659	63137	9.4	0.3549	8	111645670	8	111645670	*	rs4876790	Y	112657899	rs4876790	T	C	0.286	-0.0078	0.0021	0.00017	529001	112657899	111645670	8	111645670	8	111645670	*	Y	1.34821	-3.71429
chr4:54634942:C:G	0.009358	C	G	0.6428	-0.0274	0.0106	36659	63137	0	0.7399	4	54634942	4	54634942	*	rs6554196	S	55501109	rs6554196	C	G	0.6346	0.0115	0.0018	8.1e-11	692090	55501109	54634942	4	54634942	4	54634942	*	S	-2.58491	6.38889
chr15:34058712:A:G	0.05354	A	G	0.3423	-0.0216	0.0112	36659	63137	2.6	0.4177	15	34058712	15	34058712	*	rs522397	D	34350913	rs522397	A	G	0.3189	0.0067	0.0019	0.00028	691879	34350913	34058712	15	34058712	15	34058712	*	D	-1.92857	3.52632
chr1:97833919:C:A	0.8254	A	C	0.7609	0.0026	0.012	36659	63137	0	0.8515	1	97833919	1	97833919	*	rs10747488	M	98299475	rs10747488	A	C	0.7601	-0.0123	0.002	1.2e-09	689295	98299475	97833919	1	97833919	1	97833919	*	M	0.216667	-6.15
chr6:54157902:A:G	0.5385	A	G	0.657	0.0065	0.0106	36659	63137	50.5	0.02758	6	54157902	6	54157902	*	rs1407237	R	54022700	rs1407237	A	G	0.6479	-0.0095	0.0018	8.5e-08	692171	54022700	54157902	6	54157902	6	54157902	*	R	0.613208	-5.27778
chr8:4427800:C:G	0.6853	C	G	0.9042	0.007	0.0172	36659	63137	37.4	0.1001	8	4427800	8	4427800	*	rs17070269	V	4285322	rs17070269	C	G	0.91224	-0.0158	0.0031	3.4e-07	678522	4285322	4427800	8	4427800	8	4427800	*	V	0.406977	-5.09677
chr13:64948648:G:A	0.6858	A	G	0.1775	-0.0054	0.0133	36659	63137	38.4	0.09299	13	64948648	13	64948648	*	rs9598885	R	65522780	rs9598885	A	G	0.1821	-0.0099	0.0022	9.7e-06	691893	65522780	64948648	13	64948648	13	64948648	*	R	-0.406015	-4.5
chr10:60126134:G:T	0.09519	T	G	0.4117	-0.0171	0.0103	36659	63137	56.6	0.0106	10	60126134	10	60126134	*	rs12761450	K	61885892	rs12761450	T	G	0.4188	0.0071	0.0017	1.8e-05	783737	61885892	60126134	10	60126134	10	60126134	*	K	-1.66019	4.17647
chr11:11720850:T:C	0.3078	T	C	0.4113	-0.0106	0.0104	36659	63137	0	0.8863	11	11720850	11	11720850	*	rs9667886	Y	11742397	rs9667886	T	C	0.4308	0.0101	0.0017	7.1e-09	684874	11742397	11720850	11	11720850	11	11720850	*	Y	-1.01923	5.94118
chr2:1971298:A:G	0.5656	A	G	0.6932	-0.0063	0.011	36659	63137	60	0.00538	2	1971298	2	1971298	*	rs4853752	R	1975070	rs4853752	A	G	0.6856	0.0072	0.0019	0.00011	686182	1975070	1971298	2	1971298	2	1971298	*	R	-0.572727	3.78947
chr10:98201401:A:G	0.5725	A	G	0.7934	0.007	0.0124	36659	63137	0	0.8281	10	98201401	10	98201401	*	rs1467644	R	99961158	rs1467644	A	G	0.7956	-0.0081	0.0021	0.00014	692547	99961158	98201401	10	98201401	10	98201401	*	R	0.564516	-3.85714
chr4:77982313:A:G	0.6735	A	G	0.1469	-0.0061	0.0146	36659	63137	0	0.7919	4	77982313	4	77982313	*	rs1502874	R	78903467	rs1502874	A	G	0.1403	0.0112	0.0024	4.4e-06	684267	78903467	77982313	4	77982313	4	77982313	*	R	-0.417808	4.66667
chr14:40122155:G:A	0.7555	A	G	0.5242	0.0032	0.0101	36659	63137	0	0.7501	14	40122155	14	40122155	*	rs12897815	R	40591359	rs12897815	A	G	0.5162	0.0076	0.0016	3.2e-06	793665	40591359	40122155	14	40122155	14	40122155	*	R	0.316832	4.75
chr16:48630476:T:G	0.3777	T	G	0.6379	-0.0093	0.0106	36659	63137	0	0.5587	16	48630476	16	48630476	*	rs4277341	K	48664387	rs4277341	T	G	0.6508	0.0063	0.0018	0.0005	690184	48664387	48630476	16	48630476	16	48630476	*	K	-0.877358	3.5
chr2:228048956:T:A	0.1803	A	T	0.3299	-0.0145	0.0108	36659	63137	23.2	0.2224	2	228048956	2	228048956	*	rs6720221	W	228913672	rs6720221	A	T	0.3299	-0.0084	0.0018	4.5e-06	691951	228913672	228048956	2	228048956	2	228048956	*	W	-1.34259	-4.66667
chr7:32677492:A:C	0.1197	A	C	0.1924	-0.0201	0.0129	36659	63137	0	0.5554	7	32677492	7	32677492	*	rs6975047	M	32717104	rs6975047	A	C	0.1859	-0.0081	0.0022	0.00027	685394	32717104	32677492	7	32677492	7	32677492	*	M	-1.55814	-3.68182
chr1:213477299:C:T	0.647	T	C	0.8422	0.0067	0.0146	36659	63137	32.6	0.1384	1	213477299	1	213477299	*	rs320465	Y	213650642	rs320465	T	C	0.8646	-0.0091	0.0026	0.00039	686274	213650642	213477299	1	213477299	1	213477299	*	Y	0.458904	-3.5
chr8:130908290:G:T	0.5596	T	G	0.3963	0.006	0.0103	36659	63137	8.3	0.3653	8	130908290	8	130908290	*	rs7843127	K	131920536	rs7843127	T	G	0.381	0.0067	0.0018	0.00016	690394	131920536	130908290	8	130908290	8	130908290	*	K	0.582524	3.72222
chr2:100210754:G:A	0.4928	A	G	0.3851	0.0071	0.0103	36659	63137	0	0.5602	2	100210754	2	100210754	*	rs12990462	R	100827216	rs12990462	A	G	0.3975	-0.0143	0.0017	3.1e-16	692291	100827216	100210754	2	100210754	2	100210754	*	R	0.68932	-8.41176
chr11:103383944:T:G	0.4689	T	G	0.5215	-0.0073	0.0101	36659	63137	24.5	0.21	11	103383944	11	103383944	*	rs2671396	K	103254672	rs2671396	T	G	0.5289	-0.0066	0.0017	0.00013	686433	103254672	103383944	11	103383944	11	103383944	*	K	-0.722772	-3.88235
chr2:197723141:T:C	0.1677	T	C	0.4912	-0.014	0.0101	36659	63137	0	0.9031	2	197723141	2	197723141	*	rs12472359	Y	198587865	rs12472359	T	C	0.4833	0.011	0.0017	1.4e-10	685755	198587865	197723141	2	197723141	2	197723141	*	Y	-1.38614	6.47059
chr9:80664854:A:G	0.09205	A	G	0.6397	0.0177	0.0105	36659	63137	0	0.5873	9	80664854	9	80664854	*	rs11138796	R	83279769	rs11138796	A	G	0.6275	0.0095	0.0018	1.1e-07	692095	83279769	80664854	9	80664854	9	80664854	*	R	1.68571	5.27778
chr3:29723359:C:T	0.7358	T	C	0.5266	-0.0035	0.0103	36659	63137	17.3	0.2793	3	29723359	3	29723359	*	rs6549953	Y	29764850	rs6549953	T	C	0.5189	0.0064	0.0017	0.00019	691400	29764850	29723359	3	29723359	3	29723359	*	Y	-0.339806	3.76471
chr18:60202946:A:G	0.005115	A	G	0.6652	0.0299	0.0107	36659	63137	0	0.8409	18	60202946	18	60202946	*	rs639407	R	57870179	rs639407	A	G	0.662	-0.0332	0.0017	1.9e-82	792601	57870179	60202946	18	60202946	18	60202946	*	R	2.79439	-19.5294
chr1:45424483:T:C	0.155	T	C	0.5082	0.0144	0.0101	36659	63137	0	0.5802	1	45424483	1	45424483	*	rs12139364	Y	45890155	rs12139364	T	C	0.5082	-0.007	0.0017	4.1e-05	692418	45890155	45424483	1	45424483	1	45424483	*	Y	1.42574	-4.11765
chr5:81879639:A:G	0.02788	A	G	0.4512	-0.0223	0.0102	36659	63137	15.7	0.2939	5	81879639	5	81879639	*	rs7732504	R	81175458	rs7732504	A	G	0.4367	-0.0068	0.0017	8.4e-05	692551	81175458	81879639	5	81879639	5	81879639	*	R	-2.18627	-4
chr18:24880821:A:G	0.7468	A	G	0.6834	0.0036	0.011	36659	63137	0	0.6217	18	24880821	18	24880821	*	rs12964517	R	22460785	rs12964517	A	G	0.6819	-0.0073	0.0019	0.0001	680287	22460785	24880821	18	24880821	18	24880821	*	R	0.327273	-3.84211
chr1:80284771:A:G	0.7529	A	G	0.9699	-0.0093	0.0294	36659	63137	0	0.6353	1	80284771	1	80284771	*	rs12566381	R	80750456	rs12566381	A	G	0.96878	0.017	0.0049	0.0005	662601	80750456	80284771	1	80284771	1	80284771	*	R	-0.316327	3.46939
chr6:20627210:C:G	0.4369	C	G	0.8232	0.0103	0.0132	36659	63137	0	0.4682	6	20627210	6	20627210	*	rs4515379	S	20627441	rs4515379	C	G	0.8278	0.008	0.0022	0.00019	792606	20627441	20627210	6	20627210	6	20627210	*	S	0.780303	3.63636
chr2:51359405:G:C	0.05995	C	G	0.57	-0.0192	0.0102	36659	63137	25.2	0.2039	2	51359405	2	51359405	*	rs11896352	S	51586543	rs11896352	C	G	0.5723	0.0071	0.0017	4.2e-05	688099	51586543	51359405	2	51359405	2	51359405	*	S	-1.88235	4.17647
chr5:52093054:C:T	0.4948	T	C	0.1695	-0.0092	0.0135	36659	63137	13.1	0.3198	5	52093054	5	52093054	*	rs4612018	Y	51388888	rs4612018	T	C	0.1627	0.0087	0.0023	0.00023	692323	51388888	52093054	5	52093054	5	52093054	*	Y	-0.681481	3.78261
chr8:75687733:T:A	0.8605	A	T	0.216	-0.0021	0.0122	36659	63137	8.8	0.3604	8	75687733	8	75687733	*	rs16939130	W	76599968	rs16939130	A	T	0.217	0.0126	0.0021	1.8e-09	690086	76599968	75687733	8	75687733	8	75687733	*	W	-0.172131	6
chr7:137769248:T:C	0.1906	T	C	0.7141	0.0148	0.0113	36659	63137	28.4	0.1746	7	137769248	7	137769248	*	rs2009990	Y	137453994	rs2009990	T	C	0.7145	-0.0077	0.0019	5.3e-05	692006	137453994	137769248	7	137769248	7	137769248	*	Y	1.30973	-4.05263
chr9:78198256:C:T	0.8445	T	C	0.2327	-0.0023	0.012	36659	63137	0	0.8432	9	78198256	9	78198256	*	rs7875675	Y	80813172	rs7875675	T	C	0.2409	-0.0071	0.002	0.0004	686576	80813172	78198256	9	78198256	9	78198256	*	Y	-0.191667	-3.55
chr7:32330880:A:G	0.1119	A	G	0.9141	-0.0285	0.0179	36659	63137	0	0.7171	7	32330880	7	32330880	*	rs1376282	R	32370492	rs1376282	A	G	0.90739	-0.0183	0.0029	4e-10	682464	32370492	32330880	7	32330880	7	32330880	*	R	-1.59218	-6.31034
chr5:81670847:G:A	0.4029	A	G	0.7339	-0.0096	0.0115	36659	63137	29.9	0.1614	5	81670847	5	81670847	*	rs454578	R	80966666	rs454578	A	G	0.7189	-0.008	0.0019	3.2e-05	684781	80966666	81670847	5	81670847	5	81670847	*	R	-0.834783	-4.21053
chr3:88014704:C:T	0.1697	T	C	0.6183	0.0143	0.0104	36659	63137	0	0.5212	3	88014704	3	88014704	*	rs9842748	Y	88063854	rs9842748	T	C	0.6301	0.0117	0.0018	3.6e-11	687915	88063854	88014704	3	88014704	3	88014704	*	Y	1.375	6.5
chr4:35127614:A:G	0.4944	A	G	0.8274	0.0092	0.0135	36659	63137	4.1	0.4036	4	35127614	4	35127614	*	rs11934605	R	35129236	rs11934605	A	G	0.8336	-0.0086	0.0023	0.00026	685141	35129236	35127614	4	35127614	4	35127614	*	R	0.681481	-3.73913
chr20:21434361:A:T	0.815	A	T	0.8977	0.0039	0.0166	36659	63137	33.9	0.1271	20	21434361	20	21434361	*	rs4813427	H	21414999	rs4813427	A	T	0.8931	-0.0199	0.0029	3.9e-12	691344	21414999	21434361	20	21434361	20	21434361	*	H	0.23494	-6.86207
chr2:15338240:T:C	0.7213	T	C	0.3208	-0.004	0.0113	36659	63137	0	0.8128	2	15338240	2	15338240	*	rs6431692	Y	15478364	rs6431692	T	C	0.3181	-0.0072	0.0019	0.00012	680808	15478364	15338240	2	15338240	2	15338240	*	Y	-0.353982	-3.78947
chr8:11324946:A:G	0.5258	A	G	0.53	0.0064	0.0101	36390	62462	41.5	0.08113	8	11324946	8	11324946	*	rs7016671	R	11182455	rs7016671	A	G	0.5157	-0.0089	0.0017	2.7e-07	689631	11182455	11324946	8	11324946	8	11324946	*	R	0.633663	-5.23529
chr20:21088758:A:G	0.3729	A	G	0.868	-0.0133	0.0149	36659	63137	0	0.7507	20	21088758	20	21088758	*	rs6047241	R	21069399	rs6047241	A	G	0.8799	-0.0102	0.0027	0.00013	691599	21069399	21088758	20	21088758	20	21088758	*	R	-0.892617	-3.77778
chr3:25029407:G:A	0.2185	A	G	0.8723	0.0191	0.0155	36659	63137	0.5	0.4361	3	25029407	3	25029407	*	rs4482635	R	25070898	rs4482635	A	G	0.8741	-0.0114	0.0026	1.5e-05	692514	25070898	25029407	3	25029407	3	25029407	*	R	1.23226	-4.38462
chr3:77606667:A:C	0.3576	A	C	0.4123	0.0096	0.0105	36659	63137	0	0.9028	3	77606667	3	77606667	*	rs775709	M	77655818	rs775709	A	C	0.4191	0.0098	0.0018	2.9e-08	678950	77655818	77606667	3	77606667	3	77606667	*	M	0.914286	5.44444
chr7:93525996:G:C	0.8876	C	G	0.3786	0.0015	0.0105	36659	63137	39.5	0.08554	7	93525996	7	93525996	*	rs10488550	S	93155308	rs10488550	C	G	0.3769	0.0105	0.0018	3.4e-09	685905	93155308	93525996	7	93525996	7	93525996	*	S	0.142857	5.83333
chr9:34460032:C:G	0.2946	C	G	0.481	0.0107	0.0102	36659	63137	0	0.7856	9	34460032	9	34460032	*	rs4879792	N	34460030	rs4879792	C	G	0.4646	0.0065	0.0017	0.00019	690453	34460030	34460032	9	34460032	9	34460032	*	N	1.04902	3.82353
chr11:30509769:C:G	0.3153	C	G	0.7621	0.012	0.0119	36659	63137	27.2	0.1856	11	30509769	11	30509769	*	rs10835676	S	30531316	rs10835676	C	G	0.7607	-0.008	0.002	7.9e-05	689136	30531316	30509769	11	30509769	11	30509769	*	S	1.0084	-4
chr3:135949874:G:A	0.5725	A	G	0.2431	0.0066	0.0117	36659	63137	18	0.272	3	135949874	3	135949874	*	rs1403767	R	135668716	rs1403767	A	G	0.2544	0.0132	0.002	2.4e-11	688153	135668716	135949874	3	135949874	3	135949874	*	R	0.564103	6.6
chr4:80791295:C:T	0.2994	T	C	0.093	0.018	0.0173	36659	63137	0	0.7957	4	80791295	4	80791295	*	rs2867785	Y	81712449	rs2867785	T	C	0.08577	0.0114	0.0031	0.00022	691141	81712449	80791295	4	80791295	4	80791295	*	Y	1.04046	3.67742
chr16:54117267:A:G	0.4919	A	G	0.5856	0.0071	0.0104	36659	63137	0	0.7644	16	54117267	16	54117267	*	rs8053279	R	54151179	rs8053279	A	G	0.5782	0.0101	0.0016	8.3e-10	791300	54151179	54117267	16	54117267	16	54117267	*	R	0.682692	6.3125
chr20:11244329:T:C	0.8297	T	C	0.5706	0.0022	0.0104	36659	63137	4.6	0.399	20	11244329	20	11244329	*	rs6040464	Y	11224977	rs6040464	T	C	0.5591	-0.0067	0.0017	0.00012	682511	11224977	11244329	20	11244329	20	11244329	*	Y	0.211538	-3.94118
chr4:167038218:C:T	0.7343	T	C	0.1947	0.0044	0.0128	36659	63137	40.9	0.07645	4	167038218	4	167038218	*	rs7660050	Y	167959369	rs7660050	T	C	0.2198	0.0088	0.0021	2.2e-05	690512	167959369	167038218	4	167038218	4	167038218	*	Y	0.34375	4.19048
chr15:72167506:A:G	0.9141	A	G	0.2739	-0.0012	0.0115	36659	63137	31.1	0.1508	15	72167506	15	72167506	*	rs8023788	R	72459847	rs8023788	A	G	0.2609	-0.0092	0.0019	2.5e-06	690830	72459847	72167506	15	72167506	15	72167506	*	R	-0.104348	-4.84211
chr6:26118665:A:G	0.01105	A	G	0.4719	-0.0256	0.0101	36659	63137	35.3	0.1161	6	26118665	6	26118665	*	rs198829	R	26118893	rs198829	A	G	0.4505	0.009	0.0018	7.5e-07	571061	26118893	26118665	6	26118665	6	26118665	*	R	-2.53465	5
chr22:48510942:A:G	0.3386	A	G	0.0773	0.0218	0.0227	36390	62462	0	0.7927	22	48510942	22	48510942	*	rs133516	R	48906754	rs133516	A	G	0.06092	-0.0141	0.0036	0.0001	678556	48906754	48510942	22	48510942	22	48510942	*	R	0.960352	-3.91667
chr12:33101261:G:T	0.3144	T	G	0.1987	-0.0126	0.0126	36659	63137	0	0.4998	12	33101261	12	33101261	*	rs7966568	D	33254195	rs7966568	T	G	0.2057	0.0081	0.0022	0.00024	691600	33254195	33101261	12	33101261	12	33101261	*	D	-1	3.68182
chr11:78479670:C:G	0.003747	C	G	0.8167	0.038	0.0131	36659	63137	0	0.9785	11	78479670	11	78479670	*	rs10793315	S	78190716	rs10793315	C	G	0.8164	0.011	0.0023	1.2e-06	691524	78190716	78479670	11	78479670	11	78479670	*	S	2.90076	4.78261
chr6:162600947:T:C	0.4874	T	C	0.539	-0.007	0.0101	36659	63137	19.4	0.2586	6	162600947	6	162600947	*	rs2803058	Y	163021979	rs2803058	T	C	0.5433	-0.0103	0.0017	2.3e-09	692528	163021979	162600947	6	162600947	6	162600947	*	Y	-0.693069	-6.05882
chr13:58169427:T:C	0.577	T	C	0.7533	-0.0066	0.0117	36659	63137	0	0.5675	13	58169427	13	58169427	*	rs9527768	Y	58743561	rs9527768	T	C	0.7836	-0.0077	0.0021	0.00027	688487	58743561	58169427	13	58169427	13	58169427	*	Y	-0.564103	-3.66667
chr5:61306247:C:T	0.8286	T	C	0.146	-0.0031	0.0143	36659	63137	25.8	0.1978	5	61306247	5	61306247	*	rs13164720	Y	60602074	rs13164720	T	C	0.1411	-0.0101	0.0025	4.5e-05	691969	60602074	61306247	5	61306247	5	61306247	*	Y	-0.216783	-4.04
chr22:21697420:A:G	0.8421	A	G	0.6109	0.0021	0.0104	36659	63137	0	0.8603	22	21697420	22	21697420	*	rs10009	R	22051709	rs10009	A	G	0.6015	0.0066	0.0018	0.00018	691323	22051709	21697420	22	21697420	22	21697420	*	R	0.201923	3.66667
chr1:243665004:T:A	0.1185	A	T	0.8696	-0.0245	0.0157	36390	62462	0	0.5656	1	243665004	1	243665004	*	rs167661	H	243828306	rs167661	A	T	0.863	-0.0194	0.0026	5e-14	690820	243828306	243665004	1	243665004	1	243665004	*	H	-1.56051	-7.46154
chr21:41258166:G:A	0.5019	A	G	0.5981	-0.007	0.0104	36659	63137	0	0.7379	21	41258166	21	41258166	*	rs2837998	R	42630093	rs2837998	A	G	0.596	0.0097	0.0018	3.8e-08	688233	42630093	41258166	21	41258166	21	41258166	*	R	-0.673077	5.38889
chr2:196490784:G:T	0.7582	T	G	0.1496	-0.0044	0.0142	36659	63137	21.5	0.2383	2	196490784	2	196490784	*	rs7557454	K	197355508	rs7557454	T	G	0.1476	0.0096	0.0024	7.2e-05	690937	197355508	196490784	2	196490784	2	196490784	*	K	-0.309859	4
chr1:243757080:G:C	0.1027	C	G	0.8619	-0.0249	0.0152	36390	62462	0	0.6582	1	243757080	1	243757080	*	rs2881274	S	243920382	rs2881274	C	G	0.8572	-0.0191	0.0025	4.7e-14	690928	243920382	243757080	1	243757080	1	243757080	*	S	-1.63816	-7.64
chr1:115946281:C:G	0.00359	C	G	0.3288	-0.0317	0.0109	36659	63137	0	0.5838	1	115946281	1	115946281	*	rs699757	S	116488902	rs699757	C	G	0.2918	0.0091	0.0019	1.4e-06	688260	116488902	115946281	1	115946281	1	115946281	*	S	-2.90826	4.78947
chr2:630662:A:C	0.1636	A	C	0.1803	0.0183	0.0132	36659	63137	0	0.4439	2	630662	2	630662	*	rs6731688	H	630662	rs6731688	A	C	0.1678	-0.0572	0.0022	4.2e-153	779518	630662	630662	2	630662	2	630662	*	H	1.38636	-26
chr2:67490304:T:A	0.5421	A	T	0.5315	0.0062	0.0101	36659	63137	0	0.8048	2	67490304	2	67490304	*	rs10496152	W	67717436	rs10496152	A	T	0.521	-0.0061	0.0017	0.00041	689423	67717436	67490304	2	67490304	2	67490304	*	W	0.613861	-3.58824
chr4:7316581:T:C	0.9276	T	C	0.3977	0.001	0.0105	36659	63137	0	0.9394	4	7316581	4	7316581	*	rs6832897	Y	7318308	rs6832897	T	C	0.3927	0.007	0.0018	7.3e-05	686692	7318308	7316581	4	7316581	4	7316581	*	Y	0.0952381	3.88889
chr10:21998793:T:C	0.5922	T	C	0.2891	-0.006	0.0112	36659	63137	17.6	0.2758	10	21998793	10	21998793	*	rs12571634	Y	22287722	rs12571634	T	C	0.2851	0.0176	0.002	3.1e-19	681354	22287722	21998793	10	21998793	10	21998793	*	Y	-0.535714	8.8
chr20:20405934:T:G	0.001858	T	G	0.4364	0.0331	0.0106	36659	63137	0	0.604	20	20405934	20	20405934	*	rs1536841	K	20386578	rs1536841	T	G	0.4066	0.0075	0.0018	3e-05	670198	20386578	20405934	20	20405934	20	20405934	*	K	3.12264	4.16667
chr15:80727231:C:A	0.6264	A	C	0.4745	0.0049	0.0101	36659	63137	31.2	0.1501	15	80727231	15	80727231	*	rs4778848	V	81019572	rs4778848	A	C	0.4688	0.012	0.0017	4.5e-12	688906	81019572	80727231	15	80727231	15	80727231	*	V	0.485149	7.05882
chr11:43490574:G:A	0.2624	A	G	0.0477	0.0264	0.0236	36659	63137	29.3	0.1662	11	43490574	11	43490574	*	rs12271301	R	43512124	rs12271301	A	G	0.05011	0.0186	0.0039	1.8e-06	691584	43512124	43490574	11	43490574	11	43490574	*	R	1.11864	4.76923
chr15:79080071:T:C	0.00891	T	C	0.5924	0.0277	0.0106	36659	63137	11	0.3394	15	79080071	15	79080071	*	rs7183818	Y	79372413	rs7183818	T	C	0.5734	0.0132	0.0017	3.2e-14	688854	79372413	79080071	15	79080071	15	79080071	*	Y	2.61321	7.76471
chr11:29166333:C:T	0.6969	T	C	0.1448	0.0055	0.0142	36659	63137	0	0.5241	11	29166333	11	29166333	*	rs600628	Y	29187880	rs600628	T	C	0.1345	-0.0143	0.0025	1.6e-08	686654	29187880	29166333	11	29166333	11	29166333	*	Y	0.387324	-5.72
chr14:86026953:T:G	0.9158	T	G	0.5552	0.0011	0.0102	36659	63137	0	0.908	14	86026953	14	86026953	*	rs1953773	K	86493297	rs1953773	T	G	0.5507	-0.0069	0.0017	7.2e-05	688227	86493297	86026953	14	86026953	14	86026953	*	K	0.107843	-4.05882
chr6:24945796:A:G	0.2047	A	G	0.8667	-0.0189	0.0149	36659	63137	0	0.9331	6	24945796	6	24945796	*	rs12202529	R	24946024	rs12202529	A	G	0.8573	0.0139	0.0024	9.6e-09	691413	24946024	24945796	6	24945796	6	24945796	*	R	-1.26846	5.79167
chr11:78438319:C:T	0.005033	T	C	0.1803	-0.0371	0.0132	36659	63137	0	0.9627	11	78438319	11	78438319	*	rs7102316	Y	78149365	rs7102316	T	C	0.1821	-0.0111	0.0024	2.5e-06	637054	78149365	78438319	11	78438319	11	78438319	*	Y	-2.81061	-4.625
chr16:82289098:C:T	0.6419	T	C	0.0453	0.0117	0.0251	36659	63137	14.1	0.3093	16	82289098	16	82289098	*	rs2932825	Y	82322703	rs2932825	T	C	0.04607	0.0158	0.0043	0.00024	688442	82322703	82289098	16	82289098	16	82289098	*	Y	0.466135	3.67442
chr5:152677932:T:C	0.8043	T	C	0.1215	-0.0039	0.0157	36659	63137	37.1	0.1027	5	152677932	5	152677932	*	rs2974554	Y	152057492	rs2974554	T	C	0.1202	0.0138	0.0027	2.3e-07	691924	152057492	152677932	5	152677932	5	152677932	*	Y	-0.248408	5.11111
chr7:75991323:G:A	0.9982	A	G	0.9008	0	0.017	36659	63137	0.3	0.438	7	75991323	7	75991323	*	rs7794040	R	75620641	rs7794040	A	G	0.90289	-0.0129	0.0027	2.2e-06	793136	75620641	75991323	7	75991323	7	75991323	*	R	0	-4.77778
chr10:113087384:A:T	0.8907	A	T	0.8722	0.0021	0.0154	36659	63137	0	0.6195	10	113087384	10	113087384	*	rs3750805	W	114847143	rs3750805	A	T	0.8675	0.0118	0.0026	5.5e-06	675234	114847143	113087384	10	113087384	10	113087384	*	W	0.136364	4.53846
chr3:66453640:C:T	0.03274	T	C	0.263	-0.0251	0.0117	36659	63137	0	0.5258	3	66453640	3	66453640	*	rs3845899	Y	66504064	rs3845899	T	C	0.2694	0.009	0.002	4.8e-06	660157	66504064	66453640	3	66453640	3	66453640	*	Y	-2.1453	4.5
chr16:20016691:T:C	0.6921	T	C	0.669	0.0042	0.0107	36659	63137	0	0.6569	16	20016691	16	20016691	*	rs2521477	Y	20028013	rs2521477	T	C	0.6816	-0.0153	0.0019	1.7e-16	687149	20028013	20016691	16	20016691	16	20016691	*	Y	0.392523	-8.05263
chr6:34342699:A:G	0.1297	A	G	0.8798	0.0236	0.0156	36659	63137	3.3	0.4113	6	34342699	6	34342699	*	rs3798557	R	34310476	rs3798557	A	G	0.8796	-0.0138	0.0028	5e-07	690848	34310476	34342699	6	34342699	6	34342699	*	R	1.51282	-4.92857
chr12:112921772:C:T	0.563	T	C	0.6486	0.0062	0.0108	36659	63137	57.8	0.008419	12	112921772	12	112921772	*	rs4767030	Y	113359577	rs4767030	T	C	0.6529	0.0065	0.0018	0.00032	692237	113359577	112921772	12	112921772	12	112921772	*	Y	0.574074	3.61111
chr5:130941980:G:C	0.001349	C	G	0.7607	-0.038	0.0119	36659	63137	0	0.453	5	130941980	5	130941980	*	rs916818	S	130277673	rs916818	C	G	0.7649	0.0121	0.002	2.6e-09	691268	130277673	130941980	5	130941980	5	130941980	*	S	-3.19328	6.05
chr8:66468910:A:T	0.3705	A	T	0.515	-0.009	0.0101	36659	63137	0	0.6636	8	66468910	8	66468910	*	rs2555570	W	67381145	rs2555570	A	T	0.5179	0.006	0.0017	0.00048	691638	67381145	66468910	8	66468910	8	66468910	*	W	-0.891089	3.52941
chr21:41276894:T:G	0.4945	T	G	0.5088	0.0069	0.0101	36659	63137	19.1	0.2612	21	41276894	21	41276894	*	rs12482242	K	42648821	rs12482242	T	G	0.4994	-0.0099	0.0017	9.9e-09	691563	42648821	41276894	21	41276894	21	41276894	*	K	0.683168	-5.82353
chr12:62128857:G:A	0.6424	A	G	0.1688	0.0062	0.0135	36659	63137	0	0.5637	12	62128857	12	62128857	*	rs1920101	R	62522638	rs1920101	A	G	0.1672	0.0113	0.0023	6.9e-07	690117	62522638	62128857	12	62128857	12	62128857	*	R	0.459259	4.91304
chr6:92876970:T:G	0.4862	T	G	0.4927	0.007	0.0101	36659	63137	2.5	0.4184	6	92876970	6	92876970	*	rs10944623	K	93586688	rs10944623	T	G	0.4882	-0.0082	0.0017	2.1e-06	689409	93586688	92876970	6	92876970	6	92876970	*	K	0.693069	-4.82353
chr2:15514995:T:C	0.3268	T	C	0.3266	-0.011	0.0112	36659	63137	0	0.7008	2	15514995	2	15514995	*	rs7578787	Y	15655119	rs7578787	T	C	0.3248	-0.0073	0.0018	7.6e-05	692561	15655119	15514995	2	15514995	2	15514995	*	Y	-0.982143	-4.05556
chr12:122055072:T:C	0.05052	T	C	0.5212	-0.02	0.0102	36659	63137	0	0.7773	12	122055072	12	122055072	*	rs2280574	Y	122492978	rs2280574	T	C	0.5298	-0.0128	0.0017	1.3e-13	688536	122492978	122055072	12	122055072	12	122055072	*	Y	-1.96078	-7.52941
chr2:26732753:A:G	0.6585	A	G	0.4734	-0.0045	0.0102	36659	63137	0	0.8242	2	26732753	2	26732753	*	rs3739081	R	26955621	rs3739081	A	G	0.4678	0.0151	0.0016	8.7e-21	794005	26955621	26732753	2	26732753	2	26732753	*	R	-0.441176	9.4375
chr11:86147845:G:A	2.119e-20	A	G	0.5966	0.0955	0.0103	36659	63137	0	0.7085	11	86147845	11	86147845	*	rs10751134	R	85858887	rs10751134	A	G	0.5966	0.0018	0.0018	0.31	691090	85858887	86147845	11	86147845	11	86147845	*	R	9.27184	1
chr5:146088791:G:A	0.06406	A	G	0.2766	0.0217	0.0117	36659	63137	0	0.6097	5	146088791	5	146088791	*	rs2302036	R	145468354	rs2302036	A	G	0.2889	-0.0067	0.0019	0.00041	692409	145468354	146088791	5	146088791	5	146088791	*	R	1.8547	-3.52632
chr3:74470233:T:C	0.9844	T	C	0.336	-0.0002	0.0109	36659	63137	0	0.9193	3	74470233	3	74470233	*	rs4677399	Y	74519384	rs4677399	T	C	0.321	0.0082	0.0018	8.6e-06	690169	74519384	74470233	3	74470233	3	74470233	*	Y	-0.0183486	4.55556
chr14:61972322:C:G	0.518	C	G	0.798	0.0082	0.0126	36659	63137	0	0.6546	14	61972322	14	61972322	*	rs12433405	S	62439040	rs12433405	C	G	0.7984	-0.0076	0.0022	0.00048	671554	62439040	61972322	14	61972322	14	61972322	*	S	0.650794	-3.45455
chr8:10061106:A:T	0.3654	A	T	0.8217	-0.0119	0.0132	36390	62462	0	0.7351	8	10061106	8	10061106	*	rs530512	W	9918616	rs530512	A	T	0.8109	-0.0087	0.0022	9.7e-05	688618	9918616	10061106	8	10061106	8	10061106	*	W	-0.901515	-3.95455
chr9:29022154:C:T	0.1851	T	C	0.2279	-0.0159	0.012	36659	63137	0	0.7587	9	29022154	9	29022154	*	rs10968887	B	29022152	rs10968887	T	C	0.2331	-0.011	0.0021	7.6e-08	692605	29022152	29022154	9	29022154	9	29022154	*	B	-1.325	-5.2381
chr5:124907114:A:G	0.8108	A	G	0.8933	0.0039	0.0164	36659	63137	44.6	0.05439	5	124907114	5	124907114	*	rs12658154	R	124242807	rs12658154	A	G	0.8983	0.0121	0.0029	3.5e-05	692501	124242807	124907114	5	124907114	5	124907114	*	R	0.237805	4.17241
chr13:107226479:C:T	0.2238	T	C	0.4825	0.0125	0.0103	36659	63137	0	0.5509	13	107226479	13	107226479	*	rs1359366	H	107878827	rs1359366	T	C	0.4845	0.0078	0.0017	6.7e-06	687208	107878827	107226479	13	107226479	13	107226479	*	H	1.21359	4.58824
chr19:28869827:T:A	0.00958	A	T	0.7736	-0.0317	0.0122	36659	63137	0	0.8626	19	28869827	19	28869827	*	rs7255336	W	29360734	rs7255336	A	T	0.7862	-0.0076	0.0022	0.0004	677906	29360734	28869827	19	28869827	19	28869827	*	W	-2.59836	-3.45455
chr3:45991355:C:T	0.05491	T	C	0.6448	0.0203	0.0106	36659	63137	48.6	0.03503	3	45991355	3	45991355	*	rs1873001	Y	46032847	rs1873001	T	C	0.6403	0.0069	0.0018	9.7e-05	690392	46032847	45991355	3	45991355	3	45991355	*	Y	1.91509	3.83333
chr11:38575063:A:G	0.5297	A	G	0.4672	-0.0064	0.0101	36659	63137	11.5	0.3342	11	38575063	11	38575063	*	rs7117710	R	38596613	rs7117710	A	G	0.4489	0.0078	0.0017	7.6e-06	690428	38596613	38575063	11	38575063	11	38575063	*	R	-0.633663	4.58824
chr3:45468091:A:C	0.453	A	C	0.0618	0.0167	0.0222	36659	63137	66.5	0.0008975	3	45468091	3	45468091	*	rs7615061	M	45509583	rs7615061	A	C	0.05396	-0.014	0.004	0.00048	676199	45509583	45468091	3	45468091	3	45468091	*	M	0.752252	-3.5
chr4:166425793:G:A	0.4029	A	G	0.3303	0.009	0.0108	36659	63137	0	0.4856	4	166425793	4	166425793	*	rs1492517	R	167346945	rs1492517	A	G	0.3288	-0.0065	0.0018	0.00044	683604	167346945	166425793	4	166425793	4	166425793	*	R	0.833333	-3.61111
chr9:113238703:A:G	0.02574	A	G	0.6983	0.0245	0.011	36659	63137	0	0.8622	9	113238703	9	113238703	*	rs10759632	R	116000983	rs10759632	A	G	0.6713	-0.0077	0.0018	2.8e-05	692396	116000983	113238703	9	113238703	9	113238703	*	R	2.22727	-4.27778
chr2:211104614:A:G	0.7071	A	G	0.8524	0.0054	0.0143	36659	63137	3.5	0.4089	2	211104614	2	211104614	*	rs16845301	R	211969338	rs16845301	A	G	0.8483	-0.0153	0.0024	7e-11	691280	211969338	211104614	2	211104614	2	211104614	*	R	0.377622	-6.375
chr14:72616118:T:C	0.4842	T	C	0.4231	0.0072	0.0103	36659	63137	0	0.8864	14	72616118	14	72616118	*	rs2803961	Y	73082826	rs2803961	T	C	0.4419	-0.0089	0.0017	2.5e-07	691571	73082826	72616118	14	72616118	14	72616118	*	Y	0.699029	-5.23529
chr14:61792342:G:A	0.3709	A	G	0.1111	-0.0145	0.0162	36659	63137	0	0.7264	14	61792342	14	61792342	*	rs10483747	R	62259060	rs10483747	A	G	0.1066	0.0113	0.0028	6.4e-05	680362	62259060	61792342	14	61792342	14	61792342	*	R	-0.895062	4.03571
chr7:137497700:G:T	0.2449	T	G	0.7969	-0.0154	0.0133	36659	63137	0	0.7373	7	137497700	7	137497700	*	rs4732260	D	137182446	rs4732260	T	G	0.8255	0.009	0.0025	0.00042	523806	137182446	137497700	7	137497700	7	137497700	*	D	-1.15789	3.6
chr21:16432817:G:T	0.1939	T	G	0.6225	0.0137	0.0105	36294	57031	0	0.996	21	16432817	21	16432817	*	rs1349226	K	17805137	rs1349226	T	G	0.6164	0.0072	0.0018	4.8e-05	690827	17805137	16432817	21	16432817	21	16432817	*	K	1.30476	4
chr4:30547837:G:T	0.8491	T	G	0.5236	-0.0019	0.0101	36659	63137	40.4	0.07908	4	30547837	4	30547837	*	rs1512149	K	30549459	rs1512149	T	G	0.5315	-0.009	0.0017	1.8e-07	685708	30549459	30547837	4	30547837	4	30547837	*	K	-0.188119	-5.29412
chr20:58843016:T:C	0.6864	T	C	0.3811	-0.0042	0.0104	36659	63137	0	0.5403	20	58843016	20	58843016	*	rs6123832	Y	57418071	rs6123832	T	C	0.359	-0.0064	0.0018	0.00045	692528	57418071	58843016	20	58843016	20	58843016	*	Y	-0.403846	-3.55556
chr11:115174517:T:C	0.02928	T	C	0.4572	0.0221	0.0101	36659	63137	20.3	0.2505	11	115174517	11	115174517	*	rs4445669	Y	115045237	rs4445669	T	C	0.446	-0.0116	0.0017	2.1e-11	689930	115045237	115174517	11	115174517	11	115174517	*	Y	2.18812	-6.82353
chr2:42576291:C:T	0.173	T	C	0.6951	-0.015	0.011	36659	63137	27.7	0.1812	2	42576291	2	42576291	*	rs752009	Y	42803431	rs752009	T	C	0.6955	0.0075	0.0019	6.6e-05	689364	42803431	42576291	2	42576291	2	42576291	*	Y	-1.36364	3.94737
chr7:32340316:T:A	0.6968	A	T	0.1196	0.006	0.0155	36659	63137	0	0.89	7	32340316	7	32340316	*	rs17161207	W	32379928	rs17161207	A	T	0.1211	0.0171	0.0026	5.1e-11	685377	32379928	32340316	7	32340316	7	32340316	*	W	0.387097	6.57692
chr10:105007399:T:C	0.2912	T	C	0.7858	0.0131	0.0124	36659	63137	0	0.5288	10	105007399	10	105007399	*	rs12250097	Y	106767157	rs12250097	T	C	0.814	0.0079	0.0022	0.00033	691849	106767157	105007399	10	105007399	10	105007399	*	Y	1.05645	3.59091
chr4:32257908:T:G	0.5593	T	G	0.5604	0.0061	0.0104	36659	63137	33	0.1349	4	32257908	4	32257908	*	rs9312611	K	32259530	rs9312611	T	G	0.5534	-0.0091	0.0017	2e-07	682964	32259530	32257908	4	32257908	4	32257908	*	K	0.586538	-5.35294
chr15:29773949:A:G	0.7237	A	G	0.1746	-0.0049	0.0138	36390	62462	24.1	0.2214	15	29773949	15	29773949	*	rs7170406	R	30066152	rs7170406	A	G	0.168	-0.0097	0.0023	2.1e-05	692261	30066152	29773949	15	29773949	15	29773949	*	R	-0.355072	-4.21739
chr14:34251928:T:G	0.6674	T	G	0.3956	-0.0045	0.0105	36659	63137	6.7	0.3799	14	34251928	14	34251928	*	rs12879626	K	34721134	rs12879626	T	G	0.3866	-0.0093	0.0018	1.4e-07	686516	34721134	34251928	14	34251928	14	34251928	*	K	-0.428571	-5.16667
chr11:111134144:T:C	0.4429	T	C	0.8502	-0.0109	0.0141	36659	63137	0	0.7309	11	111134144	11	111134144	*	rs17537987	Y	111004868	rs17537987	T	C	0.8385	-0.0086	0.0024	0.00025	691195	111004868	111134144	11	111134144	11	111134144	*	Y	-0.77305	-3.58333
chr6:56926807:G:C	0.0664	C	G	0.1955	-0.0234	0.0127	36659	63137	0	0.7711	6	56926807	6	56926807	*	rs17685185	S	56791605	rs17685185	C	G	0.1867	0.0109	0.0022	5.7e-07	691380	56791605	56926807	6	56926807	6	56926807	*	S	-1.84252	4.95455
chr2:200143041:C:G	0.4841	C	G	0.8466	-0.0098	0.014	36659	63137	0	0.8775	2	200143041	2	200143041	*	rs12616905	B	201007764	rs12616905	C	G	0.8305	0.0105	0.0023	3.2e-06	688976	201007764	200143041	2	200143041	2	200143041	*	B	-0.7	4.56522
chr5:27283976:C:T	0.1977	T	C	0.7705	0.0161	0.0125	36659	63137	0	0.8924	5	27283976	5	27283976	*	rs1380463	Y	27284083	rs1380463	T	C	0.7786	0.0088	0.0021	3e-05	689515	27284083	27283976	5	27283976	5	27283976	*	Y	1.288	4.19048
chr9:98019438:G:C	0.2842	C	G	0.5786	-0.0111	0.0104	36659	63137	22.7	0.2272	9	98019438	9	98019438	*	rs879275	S	100781720	rs879275	C	G	0.5606	-0.0068	0.0017	8.4e-05	691039	100781720	98019438	9	98019438	9	98019438	*	S	-1.06731	-4
chr9:77720065:A:G	0.5092	A	G	0.2972	-0.0075	0.0114	36659	63137	0	0.9492	9	77720065	9	77720065	*	rs2026000	R	80334981	rs2026000	A	G	0.2855	-0.0076	0.0019	5.8e-05	691922	80334981	77720065	9	77720065	9	77720065	*	R	-0.657895	-4
chr11:64121821:C:T	0.01174	T	C	0.4878	-0.0255	0.0101	36659	63137	5.7	0.389	11	64121821	11	64121821	*	rs627055	Y	63889293	rs627055	T	C	0.5117	0.0074	0.0017	1.7e-05	689162	63889293	64121821	11	64121821	11	64121821	*	Y	-2.52475	4.35294
chr3:86176778:A:G	0.3905	A	G	0.4666	0.0087	0.0101	36659	63137	21.2	0.2414	3	86176778	3	86176778	*	rs12638689	R	86225928	rs12638689	A	G	0.4522	0.01	0.0017	6.5e-09	690175	86225928	86176778	3	86176778	3	86176778	*	R	0.861386	5.88235
chr8:18033750:C:T	0.9342	T	C	0.2137	0.001	0.0123	36659	63137	0	0.935	8	18033750	8	18033750	*	rs17635795	B	17891259	rs17635795	T	C	0.2057	0.0085	0.0022	9.9e-05	691250	17891259	18033750	8	18033750	8	18033750	*	B	0.0813008	3.86364
chr19:28867273:T:C	0.05455	T	C	0.102	0.0332	0.0173	36659	63137	0	0.9322	19	28867273	19	28867273	*	rs10402006	Y	29358180	rs10402006	T	C	0.09319	0.0126	0.003	2.4e-05	687481	29358180	28867273	19	28867273	19	28867273	*	Y	1.91908	4.2
chr7:49516974:T:G	0.6537	T	G	0.2514	0.0053	0.0118	36659	63137	0	0.5426	7	49516974	7	49516974	*	rs4487704	K	49556570	rs4487704	T	G	0.2403	-0.0091	0.002	6.1e-06	692437	49556570	49516974	7	49516974	7	49516974	*	K	0.449153	-4.55
chr1:68947006:C:T	0.9572	T	C	0.1018	-0.0009	0.0167	36659	63137	0	0.7367	1	68947006	1	68947006	*	rs6658033	Y	69412689	rs6658033	T	C	0.09951	-0.0108	0.0029	0.0002	686344	69412689	68947006	1	68947006	1	68947006	*	Y	-0.0538922	-3.72414
chr2:166241037:A:G	0.6513	A	G	0.1473	0.0066	0.0145	36659	63137	37.3	0.1009	2	166241037	2	166241037	*	rs2155877	R	167097547	rs2155877	A	G	0.1346	0.0099	0.0025	6.7e-05	692253	167097547	166241037	2	166241037	2	166241037	*	R	0.455172	3.96
chr11:65823270:C:G	0.7779	C	G	0.8451	0.0039	0.0139	36659	63137	0	0.4499	11	65823270	11	65823270	*	rs521004	S	65590741	rs521004	C	G	0.8391	0.0084	0.0024	0.00037	692129	65590741	65823270	11	65823270	11	65823270	*	S	0.280576	3.5
chr5:95018201:A:G	0.9036	A	G	0.241	0.0014	0.0119	36659	63137	0	0.9663	5	95018201	5	95018201	*	rs2114194	R	94353905	rs2114194	A	G	0.2366	-0.0077	0.0021	0.00019	676985	94353905	95018201	5	95018201	5	95018201	*	R	0.117647	-3.66667
chr17:65950000:A:G	0.2205	A	G	0.5474	0.0124	0.0101	36659	63137	4	0.4044	17	65950000	17	65950000	*	rs8067317	R	63946118	rs8067317	A	G	0.5602	-0.0062	0.0017	0.00031	691343	63946118	65950000	17	65950000	17	65950000	*	R	1.22772	-3.64706
chr8:111326810:T:C	0.4157	T	C	0.2137	-0.0101	0.0124	36659	63137	21.9	0.2349	8	111326810	8	111326810	*	rs10095525	Y	112339039	rs10095525	T	C	0.2058	-0.0099	0.0021	3.4e-06	690371	112339039	111326810	8	111326810	8	111326810	*	Y	-0.814516	-4.71429
chr5:3987460:C:T	0.008486	T	C	0.6633	0.0287	0.0109	36294	57031	0	0.6014	5	3987460	5	3987460	*	rs1496440	Y	3987574	rs1496440	T	C	0.6573	-0.0073	0.0018	5.5e-05	689199	3987574	3987460	5	3987460	5	3987460	*	Y	2.63303	-4.05556
chr5:153700620:A:G	0.7101	A	G	0.3436	0.004	0.0107	36659	63137	0	0.7852	5	153700620	5	153700620	*	rs9686702	R	153080180	rs9686702	A	G	0.3544	0.0096	0.0018	1.2e-07	683074	153080180	153700620	5	153700620	5	153700620	*	R	0.373832	5.33333
chr10:103111447:A:G	0.3677	A	G	0.9088	0.0157	0.0174	36659	63137	0	0.5824	10	103111447	10	103111447	*	rs12413046	R	104871204	rs12413046	A	G	0.91774	-0.0259	0.003	5.3e-18	795184	104871204	103111447	10	103111447	10	103111447	*	R	0.902299	-8.63333
chr7:19780360:T:C	0.6645	T	C	0.8512	-0.0061	0.0142	36659	63137	0	0.4901	7	19780360	7	19780360	*	rs5017196	Y	19819983	rs5017196	T	C	0.8545	0.0121	0.0025	8.3e-07	676380	19819983	19780360	7	19780360	7	19780360	*	Y	-0.429577	4.84
chr5:108779265:C:T	0.5682	T	C	0.2291	-0.0068	0.012	36659	63137	0	0.4652	5	108779265	5	108779265	*	rs7715658	Y	108114966	rs7715658	T	C	0.2271	-0.0079	0.0021	0.00013	692546	108114966	108779265	5	108779265	5	108779265	*	Y	-0.566667	-3.7619
chr3:65242844:G:A	0.522	A	G	0.1994	0.0081	0.0126	36659	63137	30.3	0.1574	3	65242844	3	65242844	*	rs1383067	R	65228519	rs1383067	A	G	0.2133	-0.0098	0.0022	6.3e-06	686402	65228519	65242844	3	65242844	3	65242844	*	R	0.642857	-4.45455
chr6:18666222:G:T	0.2685	T	G	0.3316	0.0118	0.0107	36659	63137	4.3	0.4022	6	18666222	6	18666222	*	rs1534926	K	18666453	rs1534926	T	G	0.3252	-0.0078	0.0018	2.2e-05	690147	18666453	18666222	6	18666222	6	18666222	*	K	1.1028	-4.33333
chr1:96596630:G:A	0.495	A	G	0.2716	-0.0078	0.0115	36659	63137	0	0.7262	1	96596630	1	96596630	*	rs10493886	R	97062186	rs10493886	A	G	0.2725	0.0138	0.002	1.7e-12	677092	97062186	96596630	1	96596630	1	96596630	*	R	-0.678261	6.9
chr6:113589302:G:A	0.7792	A	G	0.4247	0.0029	0.0103	36659	63137	0	0.4879	6	113589302	6	113589302	*	rs4555958	R	113910504	rs4555958	A	G	0.4315	-0.0062	0.0017	0.00035	691117	113910504	113589302	6	113589302	6	113589302	*	R	0.281553	-3.64706
chr12:28178761:C:A	0.1104	A	C	0.3087	0.0174	0.0109	36659	63137	0	0.7866	12	28178761	12	28178761	*	rs1551987	M	28331694	rs1551987	A	C	0.3148	0.0068	0.0019	0.00028	691196	28331694	28178761	12	28178761	12	28178761	*	M	1.59633	3.57895
chr13:55944750:G:A	0.5531	A	G	0.0464	0.0144	0.0242	36659	63137	29.6	0.1635	13	55944750	13	55944750	*	rs9537303	R	56518884	rs9537303	A	G	0.04864	-0.0204	0.0042	1e-06	659393	56518884	55944750	13	55944750	13	55944750	*	R	0.595041	-4.85714
chr17:29618321:T:C	0.06518	T	C	0.5153	0.0186	0.0101	36659	63137	0	0.7506	17	29618321	17	29618321	*	rs871014	Y	27945339	rs871014	T	C	0.5095	-0.0096	0.0017	3.5e-08	688890	27945339	29618321	17	29618321	17	29618321	*	Y	1.84158	-5.64706
chr11:14990845:G:A	0.7976	A	G	0.6349	0.0027	0.0107	36659	63137	27	0.1873	11	14990845	11	14990845	*	rs7395042	R	15012391	rs7395042	A	G	0.6381	0.0087	0.0018	1.2e-06	688410	15012391	14990845	11	14990845	11	14990845	*	R	0.252336	4.83333
chr11:78495111:T:C	0.003625	T	C	0.1923	-0.038	0.0131	36659	63137	0	0.9729	11	78495111	11	78495111	*	rs10899526	Y	78206157	rs10899526	T	C	0.1843	-0.011	0.0023	1.2e-06	691570	78206157	78495111	11	78495111	11	78495111	*	Y	-2.90076	-4.78261
chr2:181059046:T:C	0.2775	T	C	0.7158	0.0122	0.0112	36659	63137	32	0.1433	2	181059046	2	181059046	*	rs908736	Y	181923773	rs908736	T	C	0.7133	0.0069	0.0019	0.00025	692070	181923773	181059046	2	181059046	2	181059046	*	Y	1.08929	3.63158
chr1:74787080:C:T	0.5565	T	C	0.1298	0.0088	0.015	36659	63137	39.8	0.08375	1	74787080	1	74787080	*	rs7547190	Y	75252764	rs7547190	T	C	0.1258	0.0098	0.0025	9.6e-05	690429	75252764	74787080	1	74787080	1	74787080	*	Y	0.586667	3.92
chr7:1776080:A:G	0.6733	A	G	0.7767	-0.0051	0.0121	36659	63137	17.4	0.2777	7	1776080	7	1776080	*	rs10270415	R	1815716	rs10270415	A	G	0.7806	0.0088	0.0021	3e-05	692525	1815716	1776080	7	1776080	7	1776080	*	R	-0.421488	4.19048
chr11:30537618:T:A	0.4254	A	T	0.2423	-0.0095	0.0119	36659	63137	34.7	0.1212	11	30537618	11	30537618	*	rs10835685	W	30559165	rs10835685	A	T	0.2438	0.0074	0.002	0.00023	692252	30559165	30537618	11	30537618	11	30537618	*	W	-0.798319	3.7
chr6:100404877:T:C	0.499	T	C	0.9262	0.0132	0.0196	36659	63137	55.3	0.01327	6	100404877	6	100404877	*	rs3798511	Y	100852753	rs3798511	T	C	0.92019	-0.0143	0.0031	5.7e-06	692149	100852753	100404877	6	100404877	6	100404877	*	Y	0.673469	-4.6129
chr18:53707273:C:T	0.1137	T	C	0.3444	0.0169	0.0107	36659	63137	10.4	0.3455	18	53707273	18	53707273	*	rs1424507	Y	51233643	rs1424507	T	C	0.3594	0.0067	0.0018	0.00015	692544	51233643	53707273	18	53707273	18	53707273	*	Y	1.57944	3.72222
chr9:27954224:C:T	0.5562	T	C	0.6054	-0.0061	0.0104	36659	63137	0	0.6575	9	27954224	9	27954224	*	rs10812706	Y	27954222	rs10812706	T	C	0.6123	-0.0065	0.0018	0.00031	689008	27954222	27954224	9	27954224	9	27954224	*	Y	-0.586538	-3.61111
chr10:26939492:T:C	0.2502	T	C	0.9244	-0.0223	0.0194	36659	63137	0	0.8298	10	26939492	10	26939492	*	rs12573020	Y	27228421	rs12573020	T	C	0.93317	-0.0191	0.0035	3.1e-08	672823	27228421	26939492	10	26939492	10	26939492	*	Y	-1.14948	-5.45714
chr8:15702861:C:T	0.8824	T	C	0.6102	-0.0015	0.0104	36659	63137	0	0.6093	8	15702861	8	15702861	*	rs13278290	Y	15560370	rs13278290	T	C	0.6375	0.0116	0.0018	9e-11	689266	15560370	15702861	8	15702861	8	15702861	*	Y	-0.144231	6.44444
chr1:87225768:C:T	0.1942	T	C	0.1638	0.0182	0.014	36659	63137	50.2	0.02868	1	87225768	1	87225768	*	rs7526555	Y	87691451	rs7526555	T	C	0.1672	0.0096	0.0024	4.4e-05	691572	87691451	87225768	1	87225768	1	87225768	*	Y	1.3	4
chr1:65959570:C:A	0.2211	A	C	0.2419	0.0144	0.0118	36659	63137	0	0.5337	1	65959570	1	65959570	*	rs7551853	M	66425253	rs7551853	A	C	0.2368	-0.0113	0.002	1.1e-08	686265	66425253	65959570	1	65959570	1	65959570	*	M	1.22034	-5.65
chr1:201898941:C:T	0.9197	T	C	0.0897	0.0018	0.0177	36659	63137	0	0.9404	1	201898941	1	201898941	*	rs3738289	Y	201868069	rs3738289	T	C	0.08817	-0.0114	0.003	0.00014	692275	201868069	201898941	1	201898941	1	201898941	*	Y	0.101695	-3.8
chr2:15372767:G:A	0.239	A	G	0.6772	0.013	0.0111	36659	63137	0	0.7369	2	15372767	2	15372767	*	rs1035246	R	15512891	rs1035246	A	G	0.6756	0.0074	0.0018	5.8e-05	690802	15512891	15372767	2	15372767	2	15372767	*	R	1.17117	4.11111
chr13:28483931:A:C	0.9812	A	C	0.4463	-0.0002	0.0102	36659	63137	0	0.4628	13	28483931	13	28483931	*	rs12858139	M	29058068	rs12858139	A	C	0.4332	-0.0068	0.0018	0.00014	670949	29058068	28483931	13	28483931	13	28483931	*	M	-0.0196078	-3.77778
chr5:137226083:C:A	0.132	A	C	0.676	0.0163	0.0108	36659	63137	0	0.5941	5	137226083	5	137226083	*	rs1865401	M	136561772	rs1865401	A	C	0.6741	-0.0071	0.0018	9.9e-05	691228	136561772	137226083	5	137226083	5	137226083	*	M	1.50926	-3.94444
chr16:28990139:A:C	0.441	A	C	0.3023	-0.0088	0.0114	36390	62462	46.2	0.05319	16	28990139	16	28990139	*	rs9929088	M	29001460	rs9929088	A	C	0.3092	0.0226	0.002	4e-31	580903	29001460	28990139	16	28990139	16	28990139	*	M	-0.77193	11.3
chr20:48794919:C:T	0.4459	T	C	0.3918	-0.0079	0.0104	36659	63137	0	0.9449	20	48794919	20	48794919	*	rs2208590	Y	47411456	rs2208590	T	C	0.407	-0.0092	0.0018	1.7e-07	688199	47411456	48794919	20	48794919	20	48794919	*	Y	-0.759615	-5.11111
chr16:9256998:A:G	0.5521	A	G	0.5892	-0.0062	0.0103	36659	63137	38.6	0.09174	16	9256998	16	9256998	*	rs2965904	V	9350855	rs2965904	A	G	0.5858	0.0081	0.0017	3.1e-06	690015	9350855	9256998	16	9256998	16	9256998	*	V	-0.601942	4.76471
chr3:114985304:A:G	0.897	A	G	0.9736	-0.0041	0.0316	36659	63137	0	0.651	3	114985304	3	114985304	*	rs16823438	R	114704151	rs16823438	A	G	0.97194	0.0185	0.0051	0.00032	679159	114704151	114985304	3	114985304	3	114985304	*	R	-0.129747	3.62745
chr8:109110449:T:C	0.6743	T	C	0.6567	-0.0045	0.0106	36659	63137	0	0.6677	8	109110449	8	109110449	*	rs3925087	Y	110122678	rs3925087	T	C	0.6428	0.0064	0.0018	0.00034	690603	110122678	109110449	8	109110449	8	109110449	*	Y	-0.424528	3.55556
chr14:29355200:G:A	0.7756	A	G	0.615	0.003	0.0105	36659	63137	0	0.5514	14	29355200	14	29355200	*	rs1957115	R	29824406	rs1957115	A	G	0.6352	0.0092	0.0018	3.3e-07	689328	29824406	29355200	14	29355200	14	29355200	*	R	0.285714	5.11111
chr8:10397314:C:T	0.9923	T	C	0.1269	-0.0002	0.0155	36390	62462	42	0.07784	8	10397314	8	10397314	*	rs17766353	B	10254824	rs17766353	T	C	0.1362	-0.0113	0.0026	1.5e-05	659065	10254824	10397314	8	10397314	8	10397314	*	B	-0.0129032	-4.34615
chr3:65121936:A:T	0.6187	A	T	0.1474	0.0072	0.0144	36659	63137	42.7	0.06518	3	65121936	3	65121936	*	rs4485664	H	65107611	rs4485664	A	T	0.144	0.0111	0.0025	1.2e-05	671555	65107611	65121936	3	65121936	3	65121936	*	H	0.5	4.44
chr12:49180240:A:C	0.2473	A	C	0.6646	-0.0125	0.0108	36659	63137	0	0.806	12	49180240	12	49180240	*	rs7957998	M	49574023	rs7957998	A	C	0.6532	-0.0066	0.0018	0.00028	692227	49574023	49180240	12	49180240	12	49180240	*	M	-1.15741	-3.66667
chr20:52435833:G:T	0.7001	T	G	0.1849	0.005	0.0129	36659	63137	0	0.7286	20	52435833	20	52435833	*	rs6021931	D	51052372	rs6021931	T	G	0.1815	-0.0247	0.0022	1.1e-28	691919	51052372	52435833	20	52435833	20	52435833	*	D	0.387597	-11.2273
chr17:58481557:G:A	0.006093	A	G	0.7785	0.0336	0.0122	36659	63137	22.1	0.2328	17	58481557	17	58481557	*	rs7211133	R	56558918	rs7211133	A	G	0.7955	-0.0074	0.0021	0.0005	692609	56558918	58481557	17	58481557	17	58481557	*	R	2.7541	-3.52381
chr13:53533338:G:A	0.5224	A	G	0.2945	0.0071	0.0111	36659	63137	0	0.748	13	53533338	13	53533338	*	rs12870308	R	54107473	rs12870308	A	G	0.3033	-0.0095	0.0019	8.1e-07	683490	54107473	53533338	13	53533338	13	53533338	*	R	0.63964	-5
chr7:148032434:G:A	0.5055	A	G	0.3508	0.007	0.0106	36659	63137	0	0.764	7	148032434	7	148032434	*	rs12532341	D	147729526	rs12532341	A	G	0.3635	-0.0087	0.0018	1.3e-06	688927	147729526	148032434	7	148032434	7	148032434	*	D	0.660377	-4.83333
chr2:46795394:G:C	0.8373	C	G	0.5186	0.0021	0.0102	36659	63137	48.4	0.03554	2	46795394	2	46795394	*	rs4130732	S	47022533	rs4130732	C	G	0.5095	-0.0114	0.0017	3.5e-11	687852	47022533	46795394	2	46795394	2	46795394	*	S	0.205882	-6.70588
chr12:113652062:G:A	0.2379	A	G	0.0734	0.0232	0.0197	36659	63137	21.2	0.2413	12	113652062	12	113652062	*	rs16942984	R	114089867	rs16942984	A	G	0.07963	0.0165	0.0032	2.6e-07	691849	114089867	113652062	12	113652062	12	113652062	*	R	1.17766	5.15625
chr6:78606513:T:C	0.00572	T	C	0.5433	-0.028	0.0101	36659	63137	39.1	0.08846	6	78606513	6	78606513	*	rs10806133	Y	79316230	rs10806133	T	C	0.5537	0.0068	0.0017	8.5e-05	686179	79316230	78606513	6	78606513	6	78606513	*	Y	-2.77228	4
chr12:28082609:A:G	0.4086	A	G	0.5465	-0.0083	0.0101	36659	63137	0	0.485	12	28082609	12	28082609	*	rs11049329	R	28235542	rs11049329	A	G	0.5436	-0.0067	0.0018	0.00012	677779	28235542	28082609	12	28082609	12	28082609	*	R	-0.821782	-3.72222
chr3:51213294:T:A	0.04345	A	T	0.8917	-0.0333	0.0165	36659	63137	0	0.9422	3	51213294	3	51213294	*	rs6809080	W	51250725	rs6809080	A	T	0.8865	0.0132	0.0028	2e-06	692529	51250725	51213294	3	51213294	3	51213294	*	W	-2.01818	4.71429
chr10:50997509:A:G	0.6394	A	G	0.1329	0.007	0.015	36659	63137	6.2	0.3845	10	50997509	10	50997509	*	rs7916094	R	52757269	rs7916094	A	G	0.1308	-0.0112	0.0025	1e-05	691216	52757269	50997509	10	50997509	10	50997509	*	R	0.466667	-4.48
chr14:72336028:T:C	0.6279	T	C	0.5409	0.0049	0.0101	36659	63137	46.7	0.04321	14	72336028	14	72336028	*	rs1520331	Y	72802736	rs1520331	T	C	0.5394	-0.0067	0.0017	9.2e-05	691565	72802736	72336028	14	72336028	14	72336028	*	Y	0.485149	-3.94118
chr1:118958150:G:A	0.9103	A	G	0.3394	-0.0012	0.0106	36659	63137	51.6	0.02365	1	118958150	1	118958150	*	rs985036	R	119500773	rs985036	A	G	0.3402	-0.0078	0.0017	3.8e-06	793478	119500773	118958150	1	118958150	1	118958150	*	R	-0.113208	-4.58824
chr5:114471531:A:G	0.5958	A	G	0.5137	-0.0054	0.0101	36659	63137	0	0.5295	5	114471531	5	114471531	*	rs1380477	R	113807228	rs1380477	A	G	0.5186	-0.0065	0.0017	0.00016	687382	113807228	114471531	5	114471531	5	114471531	*	R	-0.534653	-3.82353
chr9:109211186:C:A	0.5394	A	C	0.0477	-0.015	0.0244	36659	63137	0	0.8735	9	109211186	9	109211186	*	rs12336868	M	111973466	rs12336868	A	C	0.04999	0.017	0.004	2.1e-05	679174	111973466	109211186	9	109211186	9	109211186	*	M	-0.614754	4.25
chr12:122056903:T:C	0.04805	T	C	0.515	-0.0199	0.0101	36659	63137	0	0.7976	12	122056903	12	122056903	*	rs11835818	Y	122494809	rs11835818	T	C	0.531	-0.0126	0.0016	1.1e-14	791541	122494809	122056903	12	122056903	12	122056903	*	Y	-1.9703	-7.875
chr2:36552001:T:G	0.7676	T	G	0.622	-0.0031	0.0104	36659	63137	36.9	0.1041	2	36552001	2	36552001	*	rs10180760	K	36779144	rs10180760	T	G	0.6323	-0.0095	0.0018	8.4e-08	683402	36779144	36552001	2	36552001	2	36552001	*	K	-0.298077	-5.27778
chr9:14348385:C:G	0.3417	C	G	0.6824	0.011	0.0116	36390	62462	19	0.2681	9	14348385	9	14348385	*	rs877570	S	14348384	rs877570	C	G	0.6801	-0.0081	0.002	3.8e-05	631515	14348384	14348385	9	14348385	9	14348385	*	S	0.948276	-4.05
chr4:144382482:A:C	0.7617	A	C	0.606	-0.0031	0.0103	36659	63137	2.7	0.4161	4	144382482	4	144382482	*	rs13121032	H	145303634	rs13121032	A	C	0.6013	-0.0102	0.0017	7.5e-10	787689	145303634	144382482	4	144382482	4	144382482	*	H	-0.300971	-6
chr18:71263018:T:G	0.5006	T	G	0.7431	0.0077	0.0115	36659	63137	0	0.714	18	71263018	18	71263018	*	rs1376198	K	68930254	rs1376198	T	G	0.7292	-0.007	0.0019	0.00034	685534	68930254	71263018	18	71263018	18	71263018	*	K	0.669565	-3.68421
chr11:107018742:G:C	0.5895	C	G	0.2906	0.006	0.0111	36659	63137	42	0.06892	11	107018742	11	107018742	*	rs3809025	S	106889468	rs3809025	C	G	0.2908	-0.0082	0.0019	1.8e-05	680134	106889468	107018742	11	107018742	11	107018742	*	S	0.540541	-4.31579
chr5:96533353:C:G	0.6574	C	G	0.3918	-0.0046	0.0104	36659	63137	23.8	0.2173	5	96533353	5	96533353	*	rs2060352	S	95869057	rs2060352	C	G	0.3885	0.0112	0.0018	2.6e-10	691858	95869057	96533353	5	96533353	5	96533353	*	S	-0.442308	6.22222
chr3:26664745:C:T	0.05509	T	C	0.1719	0.0256	0.0133	36659	63137	0	0.8267	3	26664745	3	26664745	*	rs12635768	Y	26706236	rs12635768	T	C	0.1683	0.0079	0.0023	0.00046	692541	26706236	26664745	3	26664745	3	26664745	*	Y	1.92481	3.43478
chr1:187724600:A:C	0.9339	A	C	0.7901	0.001	0.0124	36659	63137	0	0.8218	1	187724600	1	187724600	*	rs4233131	M	187693731	rs4233131	A	C	0.7803	-0.0093	0.0021	7.9e-06	687732	187693731	187724600	1	187724600	1	187724600	*	M	0.0806452	-4.42857
chr6:104350145:G:C	0.01238	C	G	0.4771	-0.0254	0.0102	36659	63137	21	0.2436	6	104350145	6	104350145	*	rs11156387	S	104798020	rs11156387	C	G	0.4821	0.0065	0.0017	0.00017	688233	104798020	104350145	6	104350145	6	104350145	*	S	-2.4902	3.82353
chr7:133811296:T:A	0.954	A	T	0.8734	-0.0009	0.0156	36659	63137	39.2	0.08719	7	133811296	7	133811296	*	rs2550999	W	133496049	rs2550999	A	T	0.878	0.012	0.0026	4e-06	691295	133496049	133811296	7	133811296	7	133811296	*	W	-0.0576923	4.61538
chr11:87877629:C:T	0.2372	T	C	0.1871	-0.0153	0.013	36659	63137	0	0.9665	11	87877629	11	87877629	*	rs10898796	Y	87588521	rs10898796	T	C	0.1828	0.0102	0.0022	4.1e-06	683553	87588521	87877629	11	87877629	11	87877629	*	Y	-1.17692	4.63636
chr4:49051505:G:A	0.2443	A	G	0.7236	0.0134	0.0115	36659	63137	0	0.5609	4	49051505	4	49051505	*	rs2768957	R	49053522	rs2768957	A	G	0.7238	-0.0104	0.0019	4.2e-08	683123	49053522	49051505	4	49051505	4	49051505	*	R	1.16522	-5.47368
chr11:38410534:C:T	0.8597	T	C	0.4909	-0.0018	0.0101	36659	63137	24.3	0.2124	11	38410534	11	38410534	*	rs10768378	Y	38432084	rs10768378	T	C	0.505	-0.0082	0.0017	1.9e-06	688237	38432084	38410534	11	38410534	11	38410534	*	Y	-0.178218	-4.82353
chr12:60813312:G:A	0.9299	A	G	0.1667	0.0012	0.0135	36659	63137	0	0.6145	12	60813312	12	60813312	*	rs12296661	R	61207093	rs12296661	A	G	0.1591	0.0104	0.0023	7.2e-06	692378	61207093	60813312	12	60813312	12	60813312	*	R	0.0888889	4.52174
chr5:96545740:A:G	0.621	A	G	0.3878	-0.0051	0.0103	36659	63137	16.2	0.2898	5	96545740	5	96545740	*	rs13173434	R	95881444	rs13173434	A	G	0.3893	0.0108	0.0018	8.9e-10	691761	95881444	96545740	5	96545740	5	96545740	*	R	-0.495146	6
chr3:72406296:G:A	0.03292	A	G	0.2202	0.026	0.0122	36390	62462	0	0.7478	3	72406296	3	72406296	*	rs10511023	V	72455447	rs10511023	A	G	0.2245	0.0088	0.0021	2.4e-05	691372	72455447	72406296	3	72406296	3	72406296	*	V	2.13115	4.19048
chr14:86068401:A:G	0.8514	A	G	0.68	-0.002	0.0109	36659	63137	9.6	0.3524	14	86068401	14	86068401	*	rs12882131	R	86534745	rs12882131	A	G	0.6797	0.0079	0.0019	2e-05	689881	86534745	86068401	14	86068401	14	86068401	*	R	-0.183486	4.15789
chr2:210528399:G:A	0.02449	A	G	0.4133	0.023	0.0102	36659	63137	15.9	0.2927	2	210528399	2	210528399	*	rs2664237	R	211393123	rs2664237	A	G	0.3777	-0.0063	0.0018	0.00034	691485	211393123	210528399	2	210528399	2	210528399	*	R	2.2549	-3.5
chr4:144741690:C:T	0.07423	T	C	0.4425	0.0181	0.0102	36659	63137	9.9	0.3503	4	144741690	4	144741690	*	rs7666450	Y	145662842	rs7666450	T	C	0.4514	0.0079	0.0017	5.3e-06	685375	145662842	144741690	4	144741690	4	144741690	*	Y	1.77451	4.64706
chr3:17477561:T:C	0.2345	T	C	0.546	0.012	0.0101	36659	63137	36.9	0.1037	3	17477561	3	17477561	*	rs6788763	Y	17519053	rs6788763	T	C	0.5488	-0.0064	0.0017	0.0002	689565	17519053	17477561	3	17477561	3	17477561	*	Y	1.18812	-3.76471
chr9:11801386:G:A	0.3829	A	G	0.4271	-0.0089	0.0102	36659	63137	18	0.2719	9	11801386	9	11801386	*	rs10756287	R	11801386	rs10756287	A	G	0.4114	0.0109	0.0018	5.8e-10	684080	11801386	11801386	9	11801386	9	11801386	*	R	-0.872549	6.05556
chr15:67610426:T:A	0.6787	A	T	0.9026	-0.0072	0.0175	36659	63137	0	0.8016	15	67610426	15	67610426	*	rs4776369	W	67902764	rs4776369	A	T	0.90704	-0.0114	0.003	0.00016	692017	67902764	67610426	15	67610426	15	67610426	*	W	-0.411429	-3.8
chr21:38868656:G:T	0.1128	T	G	0.4463	-0.0161	0.0101	36659	63137	0	0.4443	21	38868656	21	38868656	*	rs469063	K	40240580	rs469063	T	G	0.4569	-0.0086	0.0017	7.7e-07	680382	40240580	38868656	21	38868656	21	38868656	*	K	-1.59406	-5.05882
chr8:115470196:A:G	0.1845	A	G	0.5712	0.0137	0.0103	36659	63137	0	0.8157	8	115470196	8	115470196	*	rs3808415	R	116482423	rs3808415	A	G	0.5483	-0.0095	0.0017	3.4e-08	692195	116482423	115470196	8	115470196	8	115470196	*	R	1.3301	-5.58824
chr13:32684365:T:C	0.253	T	C	0.5523	-0.0116	0.0101	36659	63137	42.8	0.06452	13	32684365	13	32684365	*	rs4942804	Y	33258502	rs4942804	T	C	0.5554	0.0142	0.0017	3.2e-16	690361	33258502	32684365	13	32684365	13	32684365	*	Y	-1.14851	8.35294
chr13:62310002:T:C	0.2514	T	C	0.3198	0.0125	0.0109	36659	63137	8.3	0.365	13	62310002	13	62310002	*	rs2769859	Y	62884135	rs2769859	T	C	0.3258	-0.0083	0.0018	7e-06	692000	62884135	62310002	13	62310002	13	62310002	*	Y	1.14679	-4.61111
chr2:205190428:A:T	0.9553	A	T	0.4988	-0.0006	0.0102	36659	63137	0	0.7422	2	205190428	2	205190428	*	rs10196239	W	206055152	rs10196239	A	T	0.4919	0.0096	0.0018	5.9e-08	673539	206055152	205190428	2	205190428	2	205190428	*	W	-0.0588235	5.33333
chr7:32383020:G:C	0.02951	C	G	0.0932	0.0376	0.0173	36659	63137	0	0.9292	7	32383020	7	32383020	*	rs17161287	S	32422632	rs17161287	C	G	0.09197	0.0166	0.003	1.7e-08	691735	32422632	32383020	7	32383020	7	32383020	*	S	2.17341	5.53333
chr8:10276064:G:A	0.02482	A	G	0.2952	0.0247	0.011	36390	62462	48.9	0.03988	8	10276064	8	10276064	*	rs17695316	R	10133574	rs17695316	A	G	0.2948	-0.0122	0.0019	1.5e-10	683082	10133574	10276064	8	10276064	8	10276064	*	R	2.24545	-6.42105
chr4:52058612:G:A	0.4986	A	G	0.569	0.007	0.0103	36659	63137	17.2	0.2797	4	52058612	4	52058612	*	rs13147207	R	52924778	rs13147207	A	G	0.5765	-0.0083	0.0017	1.6e-06	688496	52924778	52058612	4	52058612	4	52058612	*	R	0.679612	-4.88235
chr5:14439833:C:T	0.9195	T	C	0.1813	0.0013	0.0132	36659	63137	23.2	0.2227	5	14439833	5	14439833	*	rs27117	Y	14439942	rs27117	T	C	0.1756	-0.0093	0.0023	3.9e-05	689664	14439942	14439833	5	14439833	5	14439833	*	Y	0.0984848	-4.04348
chr6:84636237:T:C	0.4914	T	C	0.1106	0.0112	0.0163	36659	63137	9.7	0.3521	6	84636237	6	84636237	*	rs9449990	Y	85345955	rs9449990	T	C	0.1148	0.0139	0.0027	1.7e-07	688590	85345955	84636237	6	84636237	6	84636237	*	Y	0.687117	5.14815
chr2:62685987:A:C	0.766	A	C	0.7996	0.0038	0.0126	36659	63137	0	0.5279	2	62685987	2	62685987	*	rs360788	V	62913122	rs360788	A	C	0.8078	0.0085	0.0022	9.7e-05	692273	62913122	62685987	2	62685987	2	62685987	*	V	0.301587	3.86364
chr3:25248514:A:G	0.603	A	G	0.8764	0.008	0.0154	36659	63137	0	0.7241	3	25248514	3	25248514	*	rs1601161	R	25290005	rs1601161	A	G	0.8742	0.0138	0.0026	6.7e-08	691197	25290005	25248514	3	25248514	3	25248514	*	R	0.519481	5.30769
chr11:134674642:G:A	0.2892	A	G	0.1344	0.0156	0.0147	36659	63137	0	0.7532	11	134674642	11	134674642	*	rs11600343	R	134544536	rs11600343	A	G	0.1334	-0.0095	0.0025	0.00015	691703	134544536	134674642	11	134674642	11	134674642	*	R	1.06122	-3.8
chr6:18716702:G:A	0.03182	A	G	0.0679	0.0433	0.0202	36659	63137	0	0.6203	6	18716702	6	18716702	*	rs16881104	D	18716933	rs16881104	A	G	0.0677	-0.013	0.0036	0.00025	680728	18716933	18716702	6	18716702	6	18716702	*	D	2.14356	-3.61111
chr11:60246384:G:A	9.997e-16	A	G	0.5978	0.083	0.0103	36659	63137	0	0.5943	11	60246384	11	60246384	*	rs655231	R	60013857	rs655231	A	G	0.5893	0.0031	0.0018	0.079	691879	60013857	60246384	11	60246384	11	60246384	*	R	8.05825	1.72222
chr4:79769600:A:G	0.6459	A	G	0.4642	-0.0047	0.0102	36659	63137	0	0.4871	4	79769600	4	79769600	*	rs7437992	R	80690754	rs7437992	A	G	0.4732	-0.0068	0.0017	8.1e-05	681943	80690754	79769600	4	79769600	4	79769600	*	R	-0.460784	-4
chr16:24539609:A:G	0.8677	A	G	0.2444	0.0021	0.0126	36025	56356	2.1	0.4173	16	24539609	16	24539609	*	rs9922288	V	24550930	rs9922288	A	G	0.2484	0.0138	0.0022	7.7e-10	627098	24550930	24539609	16	24539609	16	24539609	*	V	0.166667	6.27273
chr3:181305612:C:T	0.0999	T	C	0.248	0.0192	0.0117	36659	63137	55.5	0.01286	3	181305612	3	181305612	*	rs7651261	Y	181023400	rs7651261	T	C	0.2303	0.0104	0.0021	4.5e-07	686736	181023400	181305612	3	181305612	3	181305612	*	Y	1.64103	4.95238
chr8:113491815:G:A	0.04016	A	G	0.3005	-0.0226	0.011	36659	63137	4.1	0.404	8	113491815	8	113491815	*	rs2954883	R	114504044	rs2954883	A	G	0.2964	-0.0068	0.0019	0.00028	692539	114504044	113491815	8	113491815	8	113491815	*	R	-2.05455	-3.57895
chr6:24943562:G:T	0.06868	T	G	0.1656	0.0247	0.0135	36659	63137	0	0.8565	6	24943562	6	24943562	*	rs644722	K	24943790	rs644722	T	G	0.1706	-0.0103	0.0022	4.4e-06	691403	24943790	24943562	6	24943562	6	24943562	*	K	1.82963	-4.68182
chr7:70290874:A:G	0.8183	A	G	0.7413	-0.0026	0.0115	36659	63137	35.2	0.1169	7	70290874	7	70290874	*	rs2280614	R	69755860	rs2280614	A	G	0.7463	-0.0126	0.002	1.1e-10	691227	69755860	70290874	7	70290874	7	70290874	*	R	-0.226087	-6.3
chr4:17900484:C:T	0.0005004	T	C	0.1356	0.0512	0.0147	36659	63137	0	0.8786	4	17900484	4	17900484	*	rs13105585	Y	17902107	rs13105585	T	C	0.1301	0.0093	0.0025	0.00027	692309	17902107	17900484	4	17900484	4	17900484	*	Y	3.48299	3.72
chr20:55890719:C:A	0.001885	A	C	0.2426	-0.0365	0.0117	36659	63137	0	0.8874	20	55890719	20	55890719	*	rs1008533	M	54465775	rs1008533	A	C	0.2406	-0.0108	0.002	8.3e-08	691184	54465775	55890719	20	55890719	20	55890719	*	M	-3.11966	-5.4
chr6:39290691:A:G	0.5532	A	G	0.7546	0.0069	0.0117	36659	63137	33.8	0.128	6	39290691	6	39290691	*	rs9369111	R	39258467	rs9369111	A	G	0.7502	-0.0084	0.002	3.2e-05	689950	39258467	39290691	6	39290691	6	39290691	*	R	0.589744	-4.2
chr7:76056275:G:T	0.93	T	G	0.2997	-0.001	0.0111	36659	63137	50.3	0.02803	7	76056275	7	76056275	*	rs1104878	K	75685593	rs1104878	T	G	0.2965	0.0083	0.0019	1.5e-05	638007	75685593	76056275	7	76056275	7	76056275	*	K	-0.0900901	4.36842
chr12:121678888:A:C	0.3125	A	C	0.5932	-0.0104	0.0103	36659	63137	0	0.9757	12	121678888	12	121678888	*	rs2942368	M	122116794	rs2942368	A	C	0.5836	-0.0065	0.0018	0.00023	674554	122116794	121678888	12	121678888	12	121678888	*	M	-1.00971	-3.61111
chr9:117887918:A:T	0.1334	A	T	0.5766	-0.0153	0.0102	36659	63137	26.4	0.1927	9	117887918	9	117887918	*	rs1355999	W	120650196	rs1355999	A	T	0.5805	0.0096	0.0017	3.3e-08	692121	120650196	117887918	9	117887918	9	117887918	*	W	-1.5	5.64706
chr8:76050645:C:T	0.4508	T	C	0.6026	0.0078	0.0103	36659	63137	0	0.9068	8	76050645	8	76050645	*	rs2610231	Y	76962880	rs2610231	T	C	0.6017	0.0182	0.0018	4.1e-25	691348	76962880	76050645	8	76050645	8	76050645	*	Y	0.757282	10.1111
chr2:15378692:G:T	0.2642	T	G	0.6775	0.0124	0.0111	36659	63137	0	0.7175	2	15378692	2	15378692	*	rs763356	K	15518816	rs763356	T	G	0.6772	0.0072	0.0018	8.4e-05	692551	15518816	15378692	2	15378692	2	15378692	*	K	1.11712	4
chr2:35177616:T:G	7.661e-05	T	G	0.3945	0.0411	0.0104	36659	63137	0	0.8411	2	35177616	2	35177616	*	rs1439847	K	35402682	rs1439847	T	G	0.3987	0.0109	0.0018	8.4e-10	679346	35402682	35177616	2	35177616	2	35177616	*	K	3.95192	6.05556
chr1:151146024:T:C	0.01644	T	C	0.7818	0.0294	0.0123	36659	63137	0	0.9809	1	151146024	1	151146024	*	rs12087892	Y	151118500	rs12087892	T	C	0.762	-0.0084	0.002	2.9e-05	687634	151118500	151146024	1	151146024	1	151146024	*	Y	2.39024	-4.2
chr2:125593104:C:T	0.3965	T	C	0.6446	-0.0089	0.0106	36659	63137	40.6	0.07825	2	125593104	2	125593104	*	rs1377120	Y	126350681	rs1377120	T	C	0.6442	-0.0071	0.0018	6.8e-05	691929	126350681	125593104	2	125593104	2	125593104	*	Y	-0.839623	-3.94444
chr2:164788035:T:C	0.9827	T	C	0.5485	0.0002	0.0101	36659	63137	25.1	0.2044	2	164788035	2	164788035	*	rs355909	Y	165644545	rs355909	T	C	0.5487	-0.0113	0.0016	5.2e-12	784882	165644545	164788035	2	164788035	2	164788035	*	Y	0.019802	-7.0625
chr2:24512220:G:A	0.407	A	G	0.197	0.0105	0.0127	36659	63137	0	0.5673	2	24512220	2	24512220	*	rs17790970	R	24735089	rs17790970	A	G	0.1974	-0.0208	0.002	1.3e-24	793725	24735089	24512220	2	24512220	2	24512220	*	R	0.826772	-10.4
chr9:101253149:G:A	0.8139	A	G	0.3952	-0.0024	0.0103	36659	63137	0	0.9751	9	101253149	9	101253149	*	rs10124241	R	104015431	rs10124241	A	G	0.4021	0.007	0.0018	6.1e-05	691621	104015431	101253149	9	101253149	9	101253149	*	R	-0.23301	3.88889
chr15:60531104:A:G	0.8012	A	G	0.8621	0.0037	0.0148	36659	63137	0	0.8589	15	60531104	15	60531104	*	rs10519051	R	60823303	rs10519051	A	G	0.8659	0.0104	0.0026	6.8e-05	666228	60823303	60531104	15	60531104	15	60531104	*	R	0.25	4
chr4:140015562:T:C	0.5774	T	C	0.6306	0.0058	0.0105	36659	63137	0	0.8421	4	140015562	4	140015562	*	rs12645862	Y	140936716	rs12645862	T	C	0.6311	0.0109	0.0018	6.5e-10	689576	140936716	140015562	4	140015562	4	140015562	*	Y	0.552381	6.05556
chr17:41252818:T:C	0.4722	T	C	0.275	-0.0082	0.0113	36659	63137	0	0.5293	17	41252818	17	41252818	*	rs2191377	Y	39409070	rs2191377	T	C	0.2695	0.0085	0.0019	1.3e-05	692579	39409070	41252818	17	41252818	17	41252818	*	Y	-0.725664	4.47368
chr8:104179239:T:C	0.2208	T	C	0.67	0.0131	0.0107	36659	63137	0	0.8226	8	104179239	8	104179239	*	rs2511640	Y	105191467	rs2511640	T	C	0.668	0.0064	0.0018	0.00045	680923	105191467	104179239	8	104179239	8	104179239	*	Y	1.2243	3.55556
chr1:77818526:A:G	0.2767	A	G	0.2855	0.0122	0.0112	36659	63137	21	0.2433	1	77818526	1	77818526	*	rs10873955	R	78284211	rs10873955	A	G	0.2595	-0.0077	0.002	9.8e-05	691150	78284211	77818526	1	77818526	1	77818526	*	R	1.08929	-3.85
chr8:11672984:C:A	0.04686	A	C	0.5316	-0.0201	0.0101	36390	62462	25.7	0.2071	8	11672984	8	11672984	*	rs10903342	M	11530493	rs10903342	A	C	0.531	0.013	0.0017	1.2e-13	681417	11530493	11672984	8	11672984	8	11672984	*	M	-1.9901	7.64706
chr20:52512554:T:C	0.9033	T	C	0.7137	0.0013	0.0111	36659	63137	0	0.8221	20	52512554	20	52512554	*	rs6021954	Y	51129093	rs6021954	T	C	0.7105	0.0192	0.0019	4e-24	689044	51129093	52512554	20	52512554	20	52512554	*	Y	0.117117	10.1053
chr12:106971095:C:T	0.245	T	C	0.4218	0.0118	0.0102	36659	63137	0	0.8702	12	106971095	12	106971095	*	rs10778520	Y	107364873	rs10778520	T	C	0.4268	-0.0084	0.0017	1.4e-06	688753	107364873	106971095	12	106971095	12	106971095	*	Y	1.15686	-4.94118
chr3:47888930:C:G	0.5096	C	G	0.6926	-0.0072	0.0109	36659	63137	0	0.5996	3	47888930	3	47888930	*	rs319686	S	47930420	rs319686	C	G	0.6936	-0.0119	0.0019	1.8e-10	692536	47930420	47888930	3	47888930	3	47888930	*	S	-0.66055	-6.26316
chr2:164722649:G:C	0.5881	C	G	0.5953	-0.0056	0.0103	36659	63137	11.3	0.337	2	164722649	2	164722649	*	rs6432802	S	165579159	rs6432802	C	G	0.5891	0.0097	0.0017	2.6e-08	690147	165579159	164722649	2	164722649	2	164722649	*	S	-0.543689	5.70588
chr3:154059647:A:G	0.3821	A	G	0.8987	0.0147	0.0168	36659	63137	0	0.6541	3	154059647	3	154059647	*	rs7628156	R	153777436	rs7628156	A	G	0.91142	0.0105	0.0029	0.00031	689283	153777436	154059647	3	154059647	3	154059647	*	R	0.875	3.62069
chr4:35570465:G:A	0.9686	A	G	0.1744	-0.0005	0.0133	36659	63137	14.6	0.3048	4	35570465	4	35570465	*	rs11933753	R	35572087	rs11933753	A	G	0.1755	-0.0093	0.0022	3.3e-05	678386	35572087	35570465	4	35570465	4	35570465	*	R	-0.037594	-4.22727
chr10:131149249:G:A	0.4542	A	G	0.2388	0.0089	0.0119	36659	63137	0.6	0.4354	10	131149249	10	131149249	*	rs11017759	R	132947512	rs11017759	A	G	0.2332	-0.0098	0.0021	2e-06	688303	132947512	131149249	10	131149249	10	131149249	*	R	0.747899	-4.66667
chr7:79484401:G:A	0.7964	A	G	0.4301	0.0026	0.0102	36659	63137	0.8	0.4334	7	79484401	7	79484401	*	rs7809574	R	79113717	rs7809574	A	G	0.4302	-0.0082	0.0017	2.5e-06	690050	79113717	79484401	7	79484401	7	79484401	*	R	0.254902	-4.82353
chr2:100289869:T:C	0.5941	T	C	0.3587	0.0057	0.0106	36659	63137	49.5	0.0311	2	100289869	2	100289869	*	rs7562372	H	100906331	rs7562372	T	C	0.3558	0.0135	0.0018	1.3e-13	683326	100906331	100289869	2	100289869	2	100289869	*	H	0.537736	7.5
chr2:13172201:G:A	0.3076	A	G	0.1288	0.0154	0.0151	36659	63137	0	0.8335	2	13172201	2	13172201	*	rs1482766	R	13312326	rs1482766	A	G	0.1261	-0.01	0.0025	8e-05	692195	13312326	13172201	2	13172201	2	13172201	*	R	1.01987	-4
chr5:152834654:C:G	0.5685	C	G	0.7208	-0.0064	0.0112	36659	63137	0	0.8145	5	152834654	5	152834654	*	rs12188960	S	152214214	rs12188960	C	G	0.7032	0.0088	0.0019	3.2e-06	690004	152214214	152834654	5	152834654	5	152834654	*	S	-0.571429	4.63158
chr12:61439477:T:G	0.637	T	G	0.7726	-0.0057	0.0121	36659	63137	0	0.4528	12	61439477	12	61439477	*	rs10877663	K	61833258	rs10877663	T	G	0.7824	0.0077	0.0021	0.00026	689334	61833258	61439477	12	61439477	12	61439477	*	K	-0.471074	3.66667
chr16:28534266:G:C	0.7608	C	G	0.5191	0.0031	0.0103	36659	63137	18.6	0.2663	16	28534266	16	28534266	*	rs231976	S	28545587	rs231976	C	G	0.5566	0.0183	0.0017	2.2e-26	690633	28545587	28534266	16	28534266	16	28534266	*	S	0.300971	10.7647
chr6:83663216:A:G	0.9321	A	G	0.5836	-0.0009	0.0103	36659	63137	0	0.855	6	83663216	6	83663216	*	rs217304	R	84372935	rs217304	A	G	0.5652	-0.0064	0.0017	0.00023	690219	84372935	83663216	6	83663216	6	83663216	*	R	-0.0873786	-3.76471
chr14:90657500:C:T	0.6691	T	C	0.0727	0.0084	0.0197	36659	63137	11	0.3395	14	90657500	14	90657500	*	rs3742658	Y	91123844	rs3742658	T	C	0.06928	-0.0129	0.0035	0.0002	674396	91123844	90657500	14	90657500	14	90657500	*	Y	0.426396	-3.68571
chr10:78398888:T:A	0.08789	A	T	0.0961	-0.0291	0.017	36659	63137	18.8	0.264	10	78398888	10	78398888	*	rs982738	W	80158645	rs982738	A	T	0.1009	-0.0134	0.0029	3.6e-06	691778	80158645	78398888	10	78398888	10	78398888	*	W	-1.71176	-4.62069
chr4:180517928:A:G	0.2036	A	G	0.453	-0.0129	0.0101	36659	63137	0	0.7135	4	180517928	4	180517928	*	rs2546598	R	181439081	rs2546598	A	G	0.4327	0.0071	0.0017	4.4e-05	691070	181439081	180517928	4	180517928	4	180517928	*	R	-1.27723	4.17647
chr18:37162663:C:T	0.1413	T	C	0.1352	-0.0216	0.0147	36659	63137	0	0.9757	18	37162663	18	37162663	*	rs323312	Y	34742626	rs323312	T	C	0.1358	0.0104	0.0025	2.9e-05	691911	34742626	37162663	18	37162663	18	37162663	*	Y	-1.46939	4.16
chr11:8381845:T:C	0.8014	T	C	0.6266	0.0026	0.0104	36659	63137	6	0.3866	11	8381845	11	8381845	*	rs7112091	Y	8403392	rs7112091	T	C	0.6325	0.0086	0.0017	3.8e-07	794516	8403392	8381845	11	8381845	11	8381845	*	Y	0.25	5.05882
chr12:124065794:T:G	0.04295	T	G	0.2646	-0.0233	0.0115	36659	63137	0	0.8091	12	124065794	12	124065794	*	rs1686725	D	124550341	rs1686725	T	G	0.2486	0.0095	0.0019	8.7e-07	781922	124550341	124065794	12	124065794	12	124065794	*	D	-2.02609	5
chr8:8686560:G:C	0.2955	C	G	0.2173	-0.013	0.0124	36390	62462	0	0.4898	8	8686560	8	8686560	*	rs4840349	S	8544070	rs4840349	C	G	0.2223	0.0093	0.0021	1e-05	670583	8544070	8686560	8	8686560	8	8686560	*	S	-1.04839	4.42857
chr6:69126487:C:T	0.6463	T	C	0.2409	0.0054	0.0118	36659	63137	0	0.7362	6	69126487	6	69126487	*	rs9294819	Y	69836379	rs9294819	T	C	0.228	-0.0086	0.002	2.4e-05	690326	69836379	69126487	6	69126487	6	69126487	*	Y	0.457627	-4.3
chr1:62003183:T:C	0.9434	T	C	0.7898	0.0009	0.0124	36659	63137	5.2	0.3939	1	62003183	1	62003183	*	rs7526836	Y	62468855	rs7526836	T	C	0.7929	0.0096	0.0021	5.2e-06	692543	62468855	62003183	1	62003183	1	62003183	*	Y	0.0725806	4.57143
chr14:79038653:T:C	0.9259	T	C	0.6431	-0.001	0.0105	36659	63137	0	0.761	14	79038653	14	79038653	*	rs11627905	Y	79504996	rs11627905	T	C	0.6392	0.0138	0.0018	7.4e-15	691878	79504996	79038653	14	79038653	14	79038653	*	Y	-0.0952381	7.66667
chr2:51706771:A:G	0.2719	A	G	0.1789	0.0146	0.0133	36659	63137	23.3	0.2217	2	51706771	2	51706771	*	rs1516184	R	51933909	rs1516184	A	G	0.169	-0.01	0.0023	1.7e-05	688080	51933909	51706771	2	51706771	2	51706771	*	R	1.09774	-4.34783
chr1:6664045:T:C	0.6311	T	C	0.6357	0.0051	0.0105	36659	63137	44.2	0.05612	1	6664045	1	6664045	*	rs2235563	Y	6724105	rs2235563	T	C	0.6485	-0.0118	0.0018	4.2e-11	691973	6724105	6664045	1	6664045	1	6664045	*	Y	0.485714	-6.55556
chr21:38642513:C:T	0.3059	T	C	0.7456	0.0122	0.0119	36659	63137	38.9	0.08931	21	38642513	21	38642513	*	rs463269	Y	40014437	rs463269	T	C	0.7702	0.0079	0.0021	0.00016	680417	40014437	38642513	21	38642513	21	38642513	*	Y	1.02521	3.7619
chr10:26940642:G:T	0.2547	T	G	0.0725	0.0225	0.0197	36659	63137	0	0.8198	10	26940642	10	26940642	*	rs9787435	K	27229571	rs9787435	T	G	0.06572	0.02	0.0034	6.7e-09	692198	27229571	26940642	10	26940642	10	26940642	*	K	1.14213	5.88235
chr18:44261305:A:G	0.1908	A	G	0.2393	-0.0157	0.012	36659	63137	34	0.1264	18	44261305	18	44261305	*	rs1563501	R	41841270	rs1563501	A	G	0.2342	-0.0072	0.002	0.00038	692513	41841270	44261305	18	44261305	18	44261305	*	R	-1.30833	-3.6
chr22:41172476:T:C	0.6827	T	C	0.3729	-0.0043	0.0104	36659	63137	50.9	0.02608	22	41172476	22	41172476	*	rs2076577	Y	41568480	rs2076577	T	C	0.3791	-0.0096	0.0018	8.1e-08	692054	41568480	41172476	22	41172476	22	41172476	*	Y	-0.413462	-5.33333
chr1:107010708:G:T	0.7654	T	G	0.4836	0.003	0.0101	36659	63137	6.1	0.3858	1	107010708	1	107010708	*	rs6685716	K	107553330	rs6685716	T	G	0.4767	-0.0077	0.0017	6.6e-06	691800	107553330	107010708	1	107010708	1	107010708	*	K	0.29703	-4.52941
chr5:75701931:T:C	0.2887	T	C	0.6391	-0.0111	0.0105	36659	63137	2.5	0.4182	5	75701931	5	75701931	*	rs10057967	Y	74997756	rs10057967	T	C	0.6372	0.0271	0.0018	3.3e-52	691799	74997756	75701931	5	75701931	5	75701931	*	Y	-1.05714	15.0556
chr1:15586766:A:T	0.5585	A	T	0.6965	-0.0064	0.011	36659	63137	0	0.715	1	15586766	1	15586766	*	rs7530124	W	15913261	rs7530124	A	T	0.6892	0.0104	0.0019	1.9e-08	689694	15913261	15586766	1	15586766	1	15586766	*	W	-0.581818	5.47368
chr14:42647541:C:T	0.1427	T	C	0.0625	-0.0312	0.0213	36659	63137	18.8	0.2642	14	42647541	14	42647541	*	rs2415754	Y	43116744	rs2415754	T	C	0.06601	-0.0127	0.0036	0.00036	665882	43116744	42647541	14	42647541	14	42647541	*	Y	-1.46479	-3.52778
chr3:2734519:T:C	0.6185	T	C	0.2749	-0.0058	0.0117	36659	63137	0	0.7852	3	2734519	3	2734519	*	rs12638512	Y	2776203	rs12638512	T	C	0.2537	-0.0082	0.002	3.8e-05	690254	2776203	2734519	3	2734519	3	2734519	*	Y	-0.495726	-4.1
chr9:71171825:A:G	0.1746	A	G	0.3993	0.0141	0.0104	36659	63137	0	0.8748	9	71171825	9	71171825	*	rs7040038	R	73786741	rs7040038	A	G	0.3788	-0.0087	0.0018	9.7e-07	691270	73786741	71171825	9	71171825	9	71171825	*	R	1.35577	-4.83333
chr18:54743246:A:G	0.3443	A	G	0.4275	0.0097	0.0103	36659	63137	3.5	0.4088	18	54743246	18	54743246	*	rs1972598	R	52410477	rs1972598	A	G	0.4291	0.0061	0.0017	0.0004	688886	52410477	54743246	18	54743246	18	54743246	*	R	0.941748	3.58824
chr8:115999719:C:A	0.09234	A	C	0.5765	-0.0173	0.0103	36659	63137	13.5	0.316	8	115999719	8	115999719	*	rs2205264	M	117011944	rs2205264	A	C	0.5819	0.0073	0.0017	2.2e-05	692406	117011944	115999719	8	115999719	8	115999719	*	M	-1.67961	4.29412
chr2:197972053:A:G	0.2669	A	G	0.7911	-0.0138	0.0124	36659	63137	45.1	0.05136	2	197972053	2	197972053	*	rs7581202	R	198836777	rs7581202	A	G	0.8123	0.0159	0.0022	2.9e-13	689962	198836777	197972053	2	197972053	2	197972053	*	R	-1.1129	7.22727
chr2:69209428:A:G	0.9685	A	G	0.4407	-0.0004	0.0103	36659	63137	25.4	0.2022	2	69209428	2	69209428	*	rs6546489	R	69436560	rs6546489	A	G	0.4281	-0.0078	0.0017	6.3e-06	688308	69436560	69209428	2	69209428	2	69209428	*	R	-0.038835	-4.58824
chr7:44507355:C:T	0.01375	T	C	0.1762	0.033	0.0134	36659	63137	17.4	0.2783	7	44507355	7	44507355	*	rs10252732	Y	44546954	rs10252732	T	C	0.1905	0.0109	0.0021	1.7e-07	794337	44546954	44507355	7	44507355	7	44507355	*	Y	2.46269	5.19048
chr6:57006499:G:A	0.04617	A	G	0.7584	0.0244	0.0122	36659	63137	0	0.6281	6	57006499	6	57006499	*	rs9396250	R	56871297	rs9396250	A	G	0.7835	-0.0089	0.0021	1.7e-05	691146	56871297	57006499	6	57006499	6	57006499	*	R	2	-4.2381
chr13:96701990:T:G	0.8022	T	G	0.7747	-0.003	0.0122	36659	63137	0	0.8627	13	96701990	13	96701990	*	rs12864425	K	97354244	rs12864425	T	G	0.7924	-0.0113	0.0021	8.5e-08	692517	97354244	96701990	13	96701990	13	96701990	*	K	-0.245902	-5.38095
chr3:63024651:C:G	0.3949	C	G	0.8865	-0.0135	0.0159	36659	63137	36.9	0.1039	3	63024651	3	63024651	*	rs4688357	S	63010327	rs4688357	C	G	0.8844	0.0104	0.0026	7.8e-05	691372	63010327	63024651	3	63024651	3	63024651	*	S	-0.849057	4
chr11:50161969:A:C	0.1393	A	C	0.3983	0.0156	0.0105	36659	63137	29	0.1689	11	50161969	11	50161969	*	rs1845861	M	50121140	rs1845861	A	C	0.4127	0.0081	0.0017	3.8e-06	691950	50121140	50161969	11	50161969	11	50161969	*	M	1.48571	4.76471
chr8:51352755:T:C	0.03919	T	C	0.2547	-0.0241	0.0117	36659	63137	0	0.7259	8	51352755	8	51352755	*	rs2915465	Y	52265315	rs2915465	T	C	0.2538	-0.0072	0.002	0.0003	680222	52265315	51352755	8	51352755	8	51352755	*	Y	-2.05983	-3.6
chr6:166908615:C:A	0.3818	A	C	0.0682	0.0175	0.02	36659	63137	0	0.4837	6	166908615	6	166908615	*	rs13201493	M	167322103	rs13201493	A	C	0.06256	-0.0141	0.0036	7.7e-05	691032	167322103	166908615	6	166908615	6	166908615	*	M	0.875	-3.91667
chr4:142792967:T:C	0.5756	T	C	0.9331	-0.0112	0.0201	36659	63137	55.2	0.01365	4	142792967	4	142792967	*	rs17016776	Y	143714120	rs17016776	T	C	0.92926	-0.0151	0.0033	6.1e-06	691177	143714120	142792967	4	142792967	4	142792967	*	Y	-0.557214	-4.57576
chr5:146286354:T:C	0.01899	T	C	0.7419	-0.0274	0.0117	36659	63137	0	0.6289	5	146286354	5	146286354	*	rs10515567	Y	145665917	rs10515567	T	C	0.7353	0.0067	0.0019	0.00049	692384	145665917	146286354	5	146286354	5	146286354	*	Y	-2.34188	3.52632
chr10:74696912:G:A	0.4105	A	G	0.7179	0.0093	0.0113	36659	63137	0	0.7798	10	74696912	10	74696912	*	rs7079709	R	76456670	rs7079709	A	G	0.7147	-0.0084	0.0019	8.5e-06	692354	76456670	74696912	10	74696912	10	74696912	*	R	0.823009	-4.42105
chr5:122745582:C:T	0.7378	T	C	0.4304	-0.0035	0.0104	36659	63137	0	0.469	5	122745582	5	122745582	*	rs7726207	Y	122081277	rs7726207	T	C	0.4289	0.0068	0.0017	7.9e-05	689836	122081277	122745582	5	122745582	5	122745582	*	Y	-0.336538	4
chr9:71224034:T:A	0.9916	A	T	0.444	0.0001	0.0102	36659	63137	0	0.7781	9	71224034	9	71224034	*	rs1604854	W	73838950	rs1604854	A	T	0.4519	0.0113	0.0017	5.8e-11	692396	73838950	71224034	9	71224034	9	71224034	*	W	0.00980392	6.64706
chr20:1443658:G:A	0.2469	A	G	0.3975	0.0119	0.0103	36659	63137	41	0.07547	20	1443658	20	1443658	*	rs6891	R	1424303	rs6891	A	G	0.4086	-0.0098	0.0017	2.2e-08	692486	1424303	1443658	20	1443658	20	1443658	*	R	1.15534	-5.76471
chr12:61722055:A:T	0.3907	A	T	0.6681	0.0092	0.0107	36659	63137	9.7	0.3518	12	61722055	12	61722055	*	rs12369048	W	62115836	rs12369048	A	T	0.6434	-0.0066	0.0018	0.00031	691609	62115836	61722055	12	61722055	12	61722055	*	W	0.859813	-3.66667
chr5:114389797:G:A	0.6462	A	G	0.4739	-0.0047	0.0101	36659	63137	50.9	0.02608	5	114389797	5	114389797	*	rs337691	R	113725494	rs337691	A	G	0.4499	-0.006	0.0017	0.00049	683647	113725494	114389797	5	114389797	5	114389797	*	R	-0.465347	-3.52941
chr3:10123099:A:G	0.3175	A	G	0.8862	0.016	0.016	36659	63137	0	0.5712	3	10123099	3	10123099	*	rs6783705	R	10164783	rs6783705	A	G	0.881	-0.0114	0.0026	1.7e-05	692121	10164783	10123099	3	10123099	3	10123099	*	R	1	-4.38462
chr6:99751901:A:G	0.7488	A	G	0.5676	0.0033	0.0102	36659	63137	5.2	0.3938	6	99751901	6	99751901	*	rs6902345	R	100199777	rs6902345	A	G	0.5722	-0.0078	0.0017	5.8e-06	691342	100199777	99751901	6	99751901	6	99751901	*	R	0.323529	-4.58824
chr8:72496839:T:A	0.9508	A	T	0.7198	0.0007	0.0115	36659	63137	0	0.5376	8	72496839	8	72496839	*	rs1405685	W	73409074	rs1405685	A	T	0.7145	-0.0083	0.0019	1.7e-05	683944	73409074	72496839	8	72496839	8	72496839	*	W	0.0608696	-4.36842
chr14:102816682:G:A	0.03229	A	G	0.8422	0.0303	0.0141	36659	63137	0	0.8774	14	102816682	14	102816682	*	rs7144686	R	103283019	rs7144686	A	G	0.8341	-0.0093	0.0024	9.6e-05	691897	103283019	102816682	14	102816682	14	102816682	*	R	2.14894	-3.875
chr2:174079377:C:T	0.9504	T	C	0.1981	0.0008	0.0127	36659	63137	0	0.7104	2	174079377	2	174079377	*	rs16862333	Y	174944105	rs16862333	T	C	0.2076	0.0099	0.0022	4.8e-06	683644	174944105	174079377	2	174079377	2	174079377	*	Y	0.0629921	4.5
chr2:236977763:C:G	0.931	C	G	0.6407	0.0009	0.0107	36659	63137	0	0.5674	2	236977763	2	236977763	*	rs1865666	S	237886406	rs1865666	C	G	0.6396	0.0065	0.0018	0.00036	679048	237886406	236977763	2	236977763	2	236977763	*	S	0.0841121	3.61111
chr1:95554032:C:A	0.7877	A	C	0.1686	-0.0036	0.0136	36659	63137	0	0.507	1	95554032	1	95554032	*	rs528629	M	96019588	rs528629	A	C	0.1681	-0.0113	0.0023	1.3e-06	689926	96019588	95554032	1	95554032	1	95554032	*	M	-0.264706	-4.91304
chr5:153925792:G:A	0.3395	A	G	0.197	0.0121	0.0126	36659	63137	0	0.7484	5	153925792	5	153925792	*	rs1461240	R	153305352	rs1461240	A	G	0.1859	-0.0113	0.0022	2.4e-07	692390	153305352	153925792	5	153925792	5	153925792	*	R	0.960317	-5.13636
chr2:174163141:A:T	0.498	A	T	0.5165	0.0069	0.0101	36659	63137	24.4	0.2116	2	174163141	2	174163141	*	rs13390484	W	175027869	rs13390484	A	T	0.5222	-0.0101	0.0017	3.9e-09	692387	175027869	174163141	2	174163141	2	174163141	*	W	0.683168	-5.94118
chr11:134671048:G:T	0.227	T	G	0.1346	0.0178	0.0147	36659	63137	0	0.7611	11	134671048	11	134671048	*	rs12788101	D	134540942	rs12788101	T	G	0.1335	-0.0107	0.0028	0.00015	563428	134540942	134671048	11	134671048	11	134671048	*	D	1.21088	-3.82143
chr11:27302765:T:A	0.1243	A	T	0.5917	-0.0159	0.0103	36659	63137	0	0.964	11	27302765	11	27302765	*	rs931080	W	27324312	rs931080	A	T	0.6128	0.0083	0.0018	3.1e-06	686526	27324312	27302765	11	27302765	11	27302765	*	W	-1.54369	4.61111
chr2:170750317:C:T	0.8538	T	C	0.6496	-0.002	0.0107	36659	63137	0	0.5647	2	170750317	2	170750317	*	rs4668312	Y	171606827	rs4668312	T	C	0.6688	-0.0096	0.0018	1.7e-07	690147	171606827	170750317	2	170750317	2	170750317	*	Y	-0.186916	-5.33333
chr3:56164071:A:G	0.1971	A	G	0.0984	0.0222	0.0172	36659	63137	0	0.8987	3	56164071	3	56164071	*	rs2316480	R	56198099	rs2316480	A	G	0.1027	0.0169	0.0028	1.6e-09	692139	56198099	56164071	3	56164071	3	56164071	*	R	1.2907	6.03571
chr16:72881186:T:C	0.3011	T	C	0.5718	0.0111	0.0107	36659	63137	0	0.9276	16	72881186	16	72881186	*	rs4788671	Y	72915085	rs4788671	T	C	0.5542	-0.0072	0.0017	2.4e-05	776524	72915085	72881186	16	72881186	16	72881186	*	Y	1.03738	-4.23529
chr15:77846916:G:A	0.3999	A	G	0.7218	0.0096	0.0114	36659	63137	10.3	0.3457	15	77846916	15	77846916	*	rs4886938	R	78139258	rs4886938	A	G	0.7297	-0.0089	0.0019	4.2e-06	690472	78139258	77846916	15	77846916	15	77846916	*	R	0.842105	-4.68421
chr7:74723788:C:A	0.005718	A	C	0.7634	0.0365	0.0132	36390	62462	49.6	0.03691	7	74723788	7	74723788	*	rs2267812	M	74138121	rs2267812	A	C	0.7899	-0.0149	0.0021	3.7e-12	659835	74138121	74723788	7	74723788	7	74723788	*	M	2.76515	-7.09524
chr15:70063424:C:T	0.8046	T	C	0.4216	-0.0026	0.0105	36659	63137	8.6	0.362	15	70063424	15	70063424	*	rs1566539	Y	70355763	rs1566539	T	C	0.4143	0.0062	0.0018	0.00047	688025	70355763	70063424	15	70063424	15	70063424	*	Y	-0.247619	3.44444
chr1:193092200:G:A	0.3653	A	G	0.7308	-0.0104	0.0115	36659	63137	25.5	0.2008	1	193092200	1	193092200	*	rs4657843	R	193061330	rs4657843	A	G	0.7219	-0.0083	0.0019	1.9e-05	691397	193061330	193092200	1	193092200	1	193092200	*	R	-0.904348	-4.36842
chr5:87843316:A:G	0.9961	A	G	0.7883	0.0001	0.0124	36659	63137	36.3	0.1086	5	87843316	5	87843316	*	rs9293489	R	87139133	rs9293489	A	G	0.7983	0.0087	0.0022	9.6e-05	680847	87139133	87843316	5	87843316	5	87843316	*	R	0.00806452	3.95455
chr12:28310656:G:A	0.2259	A	G	0.2944	0.0133	0.011	36659	63137	0	0.4415	12	28310656	12	28310656	*	rs11049520	R	28463589	rs11049520	A	G	0.3023	0.0073	0.0019	0.00011	692265	28463589	28310656	12	28310656	12	28310656	*	R	1.20909	3.84211
chr14:79059598:C:G	0.7894	C	G	0.3742	0.0028	0.0105	36659	63137	0	0.7682	14	79059598	14	79059598	*	rs4903816	S	79525941	rs4903816	C	G	0.3669	-0.0135	0.0018	2.9e-14	691405	79525941	79059598	14	79059598	14	79059598	*	S	0.266667	-7.5
chr3:15720613:C:A	0.04985	A	C	0.6942	-0.0215	0.011	36659	63137	4.4	0.401	3	15720613	3	15720613	*	rs2455841	M	15762120	rs2455841	A	C	0.694	-0.0086	0.0017	1e-06	793801	15762120	15720613	3	15720613	3	15720613	*	M	-1.95455	-5.05882
chr7:77838142:A:C	0.8177	A	C	0.7367	0.0026	0.0115	36659	63137	0	0.7344	7	77838142	7	77838142	*	rs17807736	M	77467459	rs17807736	A	C	0.7298	-0.0082	0.0019	2.1e-05	691993	77467459	77838142	7	77838142	7	77838142	*	M	0.226087	-4.31579
chr1:118965777:C:T	0.6393	T	C	0.428	0.0048	0.0102	36659	63137	34.2	0.1253	1	118965777	1	118965777	*	rs12073056	Y	119508400	rs12073056	T	C	0.4477	-0.0095	0.0016	4.8e-09	793596	119508400	118965777	1	118965777	1	118965777	*	Y	0.470588	-5.9375
chr18:9234776:A:G	0.08455	A	G	0.3749	0.0181	0.0105	36659	63137	0	0.5844	18	9234776	18	9234776	*	rs9960129	R	9234774	rs9960129	A	G	0.3822	-0.0079	0.0018	8.1e-06	692383	9234774	9234776	18	9234776	18	9234776	*	R	1.72381	-4.38889
chr7:113724264:G:A	0.05056	A	G	0.1349	0.0291	0.0149	36659	63137	51.3	0.02453	7	113724264	7	113724264	*	rs2968837	R	113364319	rs2968837	A	G	0.129	0.013	0.0026	7.4e-07	680769	113364319	113724264	7	113724264	7	113724264	*	R	1.95302	5
chr1:33825455:G:C	0.6034	C	G	0.5815	0.0054	0.0104	36659	63137	0	0.7006	1	33825455	1	33825455	*	rs12062730	S	34291056	rs12062730	C	G	0.5807	-0.0085	0.0017	8.5e-07	689677	34291056	33825455	1	33825455	1	33825455	*	S	0.519231	-5
chr3:184175731:C:T	0.4197	T	C	0.2176	0.0099	0.0123	36659	63137	0	0.9617	3	184175731	3	184175731	*	rs843346	Y	183893519	rs843346	T	C	0.2253	0.0077	0.0021	0.00021	684674	183893519	184175731	3	184175731	3	184175731	*	Y	0.804878	3.66667
chr9:80673296:T:A	0.05008	A	T	0.8063	-0.0252	0.0129	36659	63137	23.9	0.2157	9	80673296	9	80673296	*	rs1332037	W	83288211	rs1332037	A	T	0.8036	-0.0087	0.0022	5.9e-05	689060	83288211	80673296	9	80673296	9	80673296	*	W	-1.95349	-3.95455
chr11:29051853:G:A	0.3181	A	G	0.27	0.0114	0.0114	36659	63137	0	0.5226	11	29051853	11	29051853	*	rs10835468	R	29073400	rs10835468	A	G	0.2693	0.0073	0.002	0.00022	688733	29073400	29051853	11	29051853	11	29051853	*	R	1	3.65
chr4:102777629:G:C	0.3666	C	G	0.3337	-0.0098	0.0108	36659	63137	32.8	0.1367	4	102777629	4	102777629	*	rs223471	S	103698786	rs223471	C	G	0.3315	-0.0111	0.0018	1.2e-09	691829	103698786	102777629	4	102777629	4	102777629	*	S	-0.907407	-6.16667
chr2:228308316:G:A	0.6443	A	G	0.1961	0.0058	0.0127	36659	63137	29.9	0.1615	2	228308316	2	228308316	*	rs10184282	R	229173032	rs10184282	A	G	0.1914	0.0111	0.0022	5.9e-07	692099	229173032	228308316	2	228308316	2	228308316	*	R	0.456693	5.04545
chr19:33436565:G:T	0.6597	T	G	0.2158	0.0054	0.0123	36659	63137	25.9	0.1976	19	33436565	19	33436565	*	rs12150970	K	33927471	rs12150970	T	G	0.208	0.0096	0.0022	9.7e-06	689894	33927471	33436565	19	33436565	19	33436565	*	K	0.439024	4.36364
chr17:70399078:G:A	0.8837	A	G	0.2507	-0.0017	0.0117	36659	63137	45.2	0.05117	17	70399078	17	70399078	*	rs1860454	R	68395219	rs1860454	A	G	0.2466	0.0081	0.002	5e-05	692414	68395219	70399078	17	70399078	17	70399078	*	R	-0.145299	4.05
chr13:78984750:A:G	0.2871	A	G	0.5089	-0.0108	0.0102	36659	63137	2.5	0.4184	13	78984750	13	78984750	*	rs7999857	R	79558885	rs7999857	A	G	0.4978	-0.01	0.0017	6e-09	689805	79558885	78984750	13	78984750	13	78984750	*	R	-1.05882	-5.88235
chr1:48972333:G:A	0.6598	A	G	0.6386	-0.0046	0.0106	36659	63137	0	0.6717	1	48972333	1	48972333	*	rs3127553	R	49438005	rs3127553	A	G	0.6413	-0.0186	0.0017	3.8e-28	794329	49438005	48972333	1	48972333	1	48972333	*	R	-0.433962	-10.9412
chr10:27122227:C:G	0.5549	C	G	0.828	-0.0079	0.0134	36659	63137	3.7	0.4071	10	27122227	10	27122227	*	rs10829191	S	27411156	rs10829191	C	G	0.8313	-0.0125	0.0023	3.5e-08	684483	27411156	27122227	10	27122227	10	27122227	*	S	-0.589552	-5.43478
chr16:20019276:G:T	0.4181	T	G	0.2716	-0.0092	0.0113	36659	63137	0	0.9092	16	20019276	16	20019276	*	rs1379576	K	20030598	rs1379576	T	G	0.2644	0.0168	0.002	8e-18	690351	20030598	20019276	16	20019276	16	20019276	*	K	-0.814159	8.4
chr17:49400273:C:T	0.009172	T	C	0.6831	0.0282	0.0108	36659	63137	14.5	0.3059	17	49400273	17	49400273	*	rs2197159	Y	47477635	rs2197159	T	C	0.6774	-0.0065	0.0018	0.00022	787069	47477635	49400273	17	49400273	17	49400273	*	Y	2.61111	-3.61111
chr2:51624955:C:T	0.7559	T	C	0.1939	0.0039	0.0127	36659	63137	37.9	0.09687	2	51624955	2	51624955	*	rs2953299	Y	51852093	rs2953299	T	C	0.1911	-0.0107	0.0022	8.7e-07	690606	51852093	51624955	2	51624955	2	51624955	*	Y	0.307087	-4.86364
chr13:111584954:T:C	0.01825	T	C	0.4757	0.0239	0.0101	36659	63137	11.2	0.3378	13	111584954	13	111584954	*	rs9522303	Y	112237301	rs9522303	T	C	0.4759	-0.0124	0.0017	6.3e-13	692100	112237301	111584954	13	111584954	13	111584954	*	Y	2.36634	-7.29412
chr7:113280025:G:A	0.6117	A	G	0.3401	-0.0054	0.0107	36659	63137	0	0.6105	7	113280025	7	113280025	*	rs2140636	R	112920080	rs2140636	A	G	0.3316	0.0135	0.0018	1.6e-13	692400	112920080	113280025	7	113280025	7	113280025	*	R	-0.504673	7.5
chr6:143956431:T:C	0.5241	T	C	0.3108	0.0071	0.0111	36659	63137	0	0.9202	6	143956431	6	143956431	*	rs9321951	Y	144277568	rs9321951	T	C	0.3167	-0.0102	0.0019	4.1e-08	688591	144277568	143956431	6	143956431	6	143956431	*	Y	0.63964	-5.36842
chr13:64999227:G:A	0.8544	A	G	0.7789	-0.0023	0.0123	36659	63137	29.1	0.1683	13	64999227	13	64999227	*	rs9540304	R	65573359	rs9540304	A	G	0.7828	0.0098	0.0022	8.9e-06	579285	65573359	64999227	13	64999227	13	64999227	*	R	-0.186992	4.45455
chr5:173921153:G:A	0.2308	A	G	0.2984	-0.0132	0.011	36659	63137	0	0.9261	5	173921153	5	173921153	*	rs10516107	R	173348156	rs10516107	A	G	0.3084	-0.0101	0.0018	1.1e-08	795434	173348156	173921153	5	173921153	5	173921153	*	R	-1.2	-5.61111
chr11:14839971:T:G	0.9208	T	G	0.5447	0.001	0.0102	36659	63137	7.2	0.375	11	14839971	11	14839971	*	rs11023350	K	14861517	rs11023350	T	G	0.556	0.007	0.0017	4.9e-05	688850	14861517	14839971	11	14839971	11	14839971	*	K	0.0980392	4.11765
chr4:35601734:G:A	0.8834	A	G	0.1739	0.0019	0.0133	36659	63137	13.6	0.3142	4	35601734	4	35601734	*	rs11726204	R	35603356	rs11726204	A	G	0.1755	-0.0087	0.0022	8.7e-05	691274	35603356	35601734	4	35601734	4	35601734	*	R	0.142857	-3.95455
chr11:47164129:G:A	0.01018	A	G	0.241	0.0302	0.0118	36659	63137	24.4	0.2115	11	47164129	11	47164129	*	rs11039114	R	47185680	rs11039114	A	G	0.2353	-0.0088	0.002	7.6e-06	790489	47185680	47164129	11	47164129	11	47164129	*	R	2.55932	-4.4
chr8:73896975:C:A	0.1128	A	C	0.0943	0.0279	0.0176	36659	63137	0	0.5296	8	73896975	8	73896975	*	rs10217047	M	74809210	rs10217047	A	C	0.1037	0.0192	0.0033	4.3e-09	538283	74809210	73896975	8	73896975	8	73896975	*	M	1.58523	5.81818
chr15:60656178:C:T	0.4261	T	C	0.5561	0.0083	0.0104	36659	63137	30.5	0.1563	15	60656178	15	60656178	*	rs9630427	B	60948377	rs9630427	T	C	0.5667	0.0109	0.0018	5.5e-10	677676	60948377	60656178	15	60656178	15	60656178	*	B	0.798077	6.05556
chr16:64406554:T:C	0.1656	T	C	0.487	0.014	0.0101	36659	63137	21	0.2437	16	64406554	16	64406554	*	rs1437155	Y	64440457	rs1437155	T	C	0.486	0.0071	0.0017	3.6e-05	688730	64440457	64406554	16	64406554	16	64406554	*	Y	1.38614	4.17647
chr15:70422208:T:C	0.1294	T	C	0.6393	0.0161	0.0106	36294	57031	0	0.8177	15	70422208	15	70422208	*	rs4777267	Y	70714547	rs4777267	T	C	0.642	0.0065	0.0018	0.00031	681638	70714547	70422208	15	70422208	15	70422208	*	Y	1.51887	3.61111
chr7:113352512:A:T	0.9872	A	T	0.6611	0.0002	0.0107	36659	63137	0	0.6344	7	113352512	7	113352512	*	rs7799546	W	112992567	rs7799546	A	T	0.6726	-0.0148	0.0018	7.6e-16	691570	112992567	113352512	7	113352512	7	113352512	*	W	0.0186916	-8.22222
chr7:111224243:T:C	0.475	T	C	0.3484	-0.0076	0.0106	36659	63137	0	0.7359	7	111224243	7	111224243	*	rs214469	Y	110864299	rs214469	T	C	0.3279	0.0072	0.0018	8.8e-05	689523	110864299	111224243	7	111224243	7	111224243	*	Y	-0.716981	4
chr8:76036366:A:T	0.9844	A	T	0.5533	-0.0002	0.0102	36659	63137	0	0.6957	8	76036366	8	76036366	*	rs830446	W	76948601	rs830446	A	T	0.5377	-0.0144	0.0017	1e-16	686120	76948601	76036366	8	76036366	8	76036366	*	W	-0.0196078	-8.47059
chr4:52691511:C:A	0.7009	A	C	0.118	0.006	0.0156	36659	63137	0	0.8895	4	52691511	4	52691511	*	rs7674000	M	53557678	rs7674000	A	C	0.1183	0.0125	0.0028	5.3e-06	691233	53557678	52691511	4	52691511	4	52691511	*	M	0.384615	4.46429
chr22:39624871:A:G	0.5469	A	G	0.8181	-0.0079	0.0131	36659	63137	6.9	0.3784	22	39624871	22	39624871	*	rs136809	R	40020876	rs136809	A	G	0.8334	-0.0088	0.0023	0.00013	692642	40020876	39624871	22	39624871	22	39624871	*	R	-0.603053	-3.82609
chr7:130333210:G:T	0.3066	T	G	0.3228	-0.0111	0.0108	36659	63137	0	0.6451	7	130333210	7	130333210	*	rs7793804	K	129973050	rs7793804	T	G	0.315	-0.0074	0.0019	8.2e-05	689614	129973050	130333210	7	130333210	7	130333210	*	K	-1.02778	-3.89474
chr3:70051328:T:C	0.1933	T	C	0.6542	-0.0139	0.0107	36659	63137	0	0.8837	3	70051328	3	70051328	*	rs17785756	Y	70100479	rs17785756	T	C	0.6417	0.0068	0.0018	0.00014	689593	70100479	70051328	3	70051328	3	70051328	*	Y	-1.29907	3.77778
chr20:47693116:A:G	0.3223	A	G	0.5705	0.0103	0.0104	36659	63137	0.3	0.4374	20	47693116	20	47693116	*	rs4810656	R	46321860	rs4810656	A	G	0.5822	0.0073	0.0018	5.2e-05	678588	46321860	47693116	20	47693116	20	47693116	*	R	0.990385	4.05556
chr18:78092181:A:G	0.1961	A	G	0.4668	-0.0133	0.0103	36659	63137	27.9	0.1786	18	78092181	18	78092181	*	rs9955563	R	75852181	rs9955563	A	G	0.4772	-0.0062	0.0017	0.00038	681776	75852181	78092181	18	78092181	18	78092181	*	R	-1.29126	-3.64706
chr3:60872341:T:C	0.4925	T	C	0.7654	-0.0083	0.012	36659	63137	43.2	0.06181	3	60872341	3	60872341	*	rs6783370	Y	60858013	rs6783370	T	C	0.7736	-0.0077	0.0021	0.00021	685586	60858013	60872341	3	60872341	3	60872341	*	Y	-0.691667	-3.66667
chr11:8476517:A:C	0.9414	A	C	0.5055	0.0007	0.0101	36659	63137	50.2	0.02839	11	8476517	11	8476517	*	rs10840056	H	8498064	rs10840056	A	C	0.4864	-0.0147	0.0016	1.6e-19	795230	8498064	8476517	11	8476517	11	8476517	*	H	0.0693069	-9.1875
chr5:30101756:T:G	0.7883	T	G	0.1334	-0.0041	0.0151	36659	63137	6.8	0.3787	5	30101756	5	30101756	*	rs10042669	K	30101863	rs10042669	T	G	0.1282	0.0108	0.0026	2.8e-05	692436	30101863	30101756	5	30101756	5	30101756	*	K	-0.271523	4.15385
chr4:94013705:G:T	0.3624	T	G	0.4408	0.0093	0.0102	36659	63137	13.8	0.3122	4	94013705	4	94013705	*	rs280099	D	94934856	rs280099	T	G	0.438	0.0094	0.0017	5.1e-08	691779	94934856	94013705	4	94013705	4	94013705	*	D	0.911765	5.52941
chr7:103853435:G:A	0.9293	A	G	0.4056	-0.0009	0.0103	36659	63137	0	0.4986	7	103853435	7	103853435	*	rs39400	R	103493882	rs39400	A	G	0.4252	-0.0062	0.0017	0.00035	689724	103493882	103853435	7	103853435	7	103853435	*	R	-0.0873786	-3.64706
chr7:109569009:T:G	0.7895	T	G	0.1689	0.0037	0.0138	36659	63137	47.7	0.03892	7	109569009	7	109569009	*	rs1721902	K	109209066	rs1721902	T	G	0.1637	-0.0083	0.0022	0.00015	793597	109209066	109569009	7	109569009	7	109569009	*	K	0.268116	-3.77273
chr5:113580701:T:C	0.4865	T	C	0.8208	0.0092	0.0132	36659	63137	13.8	0.3125	5	113580701	5	113580701	*	rs919304	Y	112916398	rs919304	T	C	0.8129	-0.0109	0.0022	9.6e-07	691695	112916398	113580701	5	113580701	5	113580701	*	Y	0.69697	-4.95455
chr9:84567427:T:G	0.5232	T	G	0.9407	0.0137	0.0214	36659	63137	5.1	0.395	9	84567427	9	84567427	*	rs17087417	K	87182342	rs17087417	T	G	0.93814	-0.0178	0.0036	6.7e-07	692390	87182342	84567427	9	84567427	9	84567427	*	K	0.640187	-4.94444
chr5:3566716:C:G	0.2208	C	G	0.6135	0.0129	0.0106	36659	63137	0	0.7151	5	3566716	5	3566716	*	rs828308	S	3566830	rs828308	C	G	0.6062	0.0106	0.0018	2.3e-09	686726	3566830	3566716	5	3566716	5	3566716	*	S	1.21698	5.88889
chr3:51276763:C:T	0.7972	T	C	0.0255	0.0084	0.0325	36659	63137	0	0.9061	3	51276763	3	51276763	*	rs1480359	Y	51314194	rs1480359	T	C	0.02076	-0.0239	0.0063	0.00014	662423	51314194	51276763	3	51276763	3	51276763	*	Y	0.258462	-3.79365
chr1:96535433:A:G	0.286	A	G	0.6574	0.0113	0.0106	36659	63137	23.7	0.2177	1	96535433	1	96535433	*	rs7523597	R	97000989	rs7523597	A	G	0.6707	0.0104	0.0018	1.1e-08	691991	97000989	96535433	1	96535433	1	96535433	*	R	1.06604	5.77778
chr14:100468552:T:G	0.8591	T	G	0.384	0.0019	0.0105	36659	63137	27.1	0.1865	14	100468552	14	100468552	*	rs4905967	K	100934889	rs4905967	T	G	0.3699	-0.007	0.0018	8.2e-05	689048	100934889	100468552	14	100468552	14	100468552	*	K	0.180952	-3.88889
chr6:40796578:A:G	0.5746	A	G	0.7654	-0.0067	0.0119	36659	63137	0	0.5876	6	40796578	6	40796578	*	rs928387	R	40764317	rs928387	A	G	0.7489	0.0069	0.002	0.00043	691802	40764317	40796578	6	40796578	6	40796578	*	R	-0.563025	3.45
chr17:5509153:A:C	0.1261	A	C	0.7496	0.0179	0.0117	36659	63137	0	0.6634	17	5509153	17	5509153	*	rs8079727	H	5412473	rs8079727	A	C	0.7491	-0.0098	0.0019	1.8e-07	795434	5412473	5509153	17	5509153	17	5509153	*	H	1.52991	-5.15789
chr4:139915889:C:T	0.7844	T	C	0.5984	-0.003	0.0108	36659	63137	0	0.7755	4	139915889	4	139915889	*	rs1378472	Y	140837043	rs1378472	T	C	0.5973	-0.0081	0.0018	3.6e-06	692346	140837043	139915889	4	139915889	4	139915889	*	Y	-0.277778	-4.5
chr14:62138017:G:A	0.4001	A	G	0.0484	0.0198	0.0235	36659	63137	0	0.7169	14	62138017	14	62138017	*	rs17099556	R	62604735	rs17099556	A	G	0.04794	-0.0161	0.004	6.8e-05	690779	62604735	62138017	14	62138017	14	62138017	*	R	0.842553	-4.025
chr14:99210867:A:T	0.3737	A	T	0.7666	0.0106	0.0119	36659	63137	0	0.9615	14	99210867	14	99210867	*	rs2614469	W	99677204	rs2614469	A	T	0.7581	-0.0117	0.002	6e-09	690123	99677204	99210867	14	99210867	14	99210867	*	W	0.890756	-5.85
chr13:53650307:A:G	0.2623	A	G	0.1635	0.0154	0.0138	36659	63137	0	0.5555	13	53650307	13	53650307	*	rs1415159	R	54224442	rs1415159	A	G	0.1593	0.0118	0.0024	9.8e-07	688481	54224442	53650307	13	53650307	13	53650307	*	R	1.11594	4.91667
chr2:51650883:T:C	0.6897	T	C	0.1985	0.0051	0.0127	36659	63137	50.1	0.02896	2	51650883	2	51650883	*	rs1516173	Y	51878021	rs1516173	T	C	0.1898	-0.01	0.0022	4.9e-06	690278	51878021	51650883	2	51650883	2	51650883	*	Y	0.401575	-4.54545
chr6:53828494:C:G	0.2431	C	G	0.6374	0.0122	0.0105	36659	63137	11.6	0.3336	6	53828494	6	53828494	*	rs4612163	S	53693292	rs4612163	C	G	0.6353	-0.0102	0.0018	9.2e-09	692108	53693292	53828494	6	53828494	6	53828494	*	S	1.1619	-5.66667
chr2:80349963:C:T	0.801	T	C	0.2365	0.003	0.0119	36659	63137	0	0.7635	2	80349963	2	80349963	*	rs728335	Y	80577088	rs728335	T	C	0.2313	0.0099	0.002	1.1e-06	686372	80577088	80349963	2	80349963	2	80349963	*	Y	0.252101	4.95
chr5:124235467:G:T	0.3266	T	G	0.1416	-0.0146	0.0148	36659	63137	0.2	0.4384	5	124235467	5	124235467	*	rs17501712	K	123571160	rs17501712	T	G	0.1446	0.0114	0.0025	6.4e-06	679368	123571160	124235467	5	124235467	5	124235467	*	K	-0.986486	4.56
chr11:28329573:G:T	0.7089	T	G	0.5514	-0.0038	0.0102	36659	63137	0	0.7473	11	28329573	11	28329573	*	rs7932126	K	28351120	rs7932126	T	G	0.5549	0.0061	0.0017	0.00044	687415	28351120	28329573	11	28329573	11	28329573	*	K	-0.372549	3.58824
chr1:114820911:T:C	0.6437	T	C	0.7859	-0.0057	0.0122	36659	63137	0	0.5247	1	114820911	1	114820911	*	rs10494169	Y	115363532	rs10494169	T	C	0.7826	-0.0102	0.0021	1.1e-06	690361	115363532	114820911	1	114820911	1	114820911	*	Y	-0.467213	-4.85714
chr8:25772882:G:A	0.7487	A	G	0.2532	-0.0037	0.0116	36659	63137	0	0.7771	8	25772882	8	25772882	*	rs12547975	R	25630398	rs12547975	A	G	0.2596	0.0106	0.002	7.7e-08	689438	25630398	25772882	8	25772882	8	25772882	*	R	-0.318966	5.3
chr13:77827505:A:G	0.9044	A	G	0.9222	-0.0023	0.0188	36659	63137	35.8	0.1124	13	77827505	13	77827505	*	rs9600938	R	78401640	rs9600938	A	G	0.91476	0.011	0.003	0.00033	691175	78401640	77827505	13	77827505	13	77827505	*	R	-0.12234	3.66667
chr5:30076576:A:G	0.8282	A	G	0.7789	-0.0026	0.0122	36659	63137	0	0.5393	5	30076576	5	30076576	*	rs11951369	R	30076683	rs11951369	A	G	0.7839	0.0094	0.0021	8.7e-06	691829	30076683	30076576	5	30076576	5	30076576	*	R	-0.213115	4.47619
chr12:17749085:C:T	0.9509	T	C	0.5251	0.0006	0.0101	36659	63137	0	0.5546	12	17749085	12	17749085	*	rs12809360	Y	17902019	rs12809360	T	C	0.5177	-0.0066	0.0017	0.00013	692025	17902019	17749085	12	17749085	12	17749085	*	Y	0.0594059	-3.88235
chr7:27134697:G:A	0.7364	A	G	0.0939	-0.0058	0.0173	36659	63137	42.1	0.06885	7	27134697	7	27134697	*	rs1548497	R	27174316	rs1548497	A	G	0.1014	0.014	0.003	3.1e-06	688674	27174316	27134697	7	27134697	7	27134697	*	R	-0.33526	4.66667
chr4:49025621:T:C	0.2758	T	C	0.2606	-0.0127	0.0117	36659	63137	0	0.6274	4	49025621	4	49025621	*	rs2768978	Y	49027638	rs2768978	T	C	0.2626	0.0085	0.0021	4.5e-05	522411	49027638	49025621	4	49025621	4	49025621	*	Y	-1.08547	4.04762
chr3:154415940:T:C	0.7009	T	C	0.8336	0.0053	0.0137	36659	63137	58.5	0.007399	3	154415940	3	154415940	*	rs13080773	Y	154133729	rs13080773	T	C	0.8518	-0.0087	0.0024	0.00025	684214	154133729	154415940	3	154415940	3	154415940	*	Y	0.386861	-3.625
chr3:119894095:C:A	0.1809	A	C	0.3943	0.0138	0.0103	36659	63137	63.4	0.002334	3	119894095	3	119894095	*	rs2319398	M	119612942	rs2319398	A	C	0.3937	-0.0065	0.0018	0.00022	691310	119612942	119894095	3	119894095	3	119894095	*	M	1.33981	-3.61111
chr9:78253438:G:T	0.4919	T	G	0.5635	-0.007	0.0103	36659	63137	0	0.7209	9	78253438	9	78253438	*	rs3824547	K	80868354	rs3824547	T	G	0.5512	0.0082	0.0017	2.1e-06	688165	80868354	78253438	9	78253438	9	78253438	*	K	-0.679612	4.82353
chr11:11966650:G:A	0.1166	A	G	0.1853	-0.0204	0.013	36659	63137	65.3	0.001351	11	11966650	11	11966650	*	rs7479970	R	11988197	rs7479970	A	G	0.1742	-0.0094	0.0023	4.2e-05	684613	11988197	11966650	11	11966650	11	11966650	*	R	-1.56923	-4.08696
chr3:44308144:G:A	0.7118	A	G	0.1093	0.006	0.0162	36659	63137	0	0.8096	3	44308144	3	44308144	*	rs7630279	R	44349636	rs7630279	A	G	0.1058	-0.0114	0.0029	7.7e-05	685085	44349636	44308144	3	44308144	3	44308144	*	R	0.37037	-3.93103
chr2:227985260:T:C	0.6116	T	C	0.847	0.0071	0.014	36659	63137	0	0.5904	2	227985260	2	227985260	*	rs7576261	Y	228849976	rs7576261	T	C	0.8428	0.0095	0.0024	5.4e-05	691520	228849976	227985260	2	227985260	2	227985260	*	Y	0.507143	3.95833
chr13:60232064:A:G	0.3896	A	G	0.3446	0.0092	0.0107	36659	63137	0	0.4843	13	60232064	13	60232064	*	rs1933057	R	60806198	rs1933057	A	G	0.3283	0.007	0.0018	0.00012	689329	60806198	60232064	13	60232064	13	60232064	*	R	0.859813	3.88889
chr14:90972836:C:A	0.8729	A	C	0.7417	0.0018	0.0115	36659	63137	45.8	0.04764	14	90972836	14	90972836	*	rs1286086	M	91439180	rs1286086	A	C	0.7475	0.0115	0.002	5e-09	692540	91439180	90972836	14	90972836	14	90972836	*	M	0.156522	5.75
chr3:88196834:G:C	0.4313	C	G	0.8414	0.0112	0.0143	36659	63137	0	0.4851	3	88196834	3	88196834	*	rs7431074	S	88245984	rs7431074	C	G	0.8506	0.0183	0.0024	1.6e-14	692451	88245984	88196834	3	88196834	3	88196834	*	S	0.783217	7.625
chr3:29764085:A:T	0.255	A	T	0.5544	0.0118	0.0104	36659	63137	0	0.7228	3	29764085	3	29764085	*	rs7340606	W	29805576	rs7340606	A	T	0.568	-0.0069	0.0017	7e-05	690021	29805576	29764085	3	29764085	3	29764085	*	W	1.13462	-4.05882
chr3:11354267:G:A	0.3356	A	G	0.6175	0.0101	0.0104	36659	63137	12.6	0.3242	3	11354267	3	11354267	*	rs9849485	R	11395741	rs9849485	A	G	0.6254	-0.0072	0.0018	5.7e-05	686363	11395741	11354267	3	11354267	3	11354267	*	R	0.971154	-4
chr5:179293967:A:G	0.2258	A	G	0.6863	-0.0135	0.0111	36025	56356	0	0.8786	5	179293967	5	179293967	*	rs166031	R	178720968	rs166031	A	G	0.6753	0.0067	0.0018	0.00028	692537	178720968	179293967	5	179293967	5	179293967	*	R	-1.21622	3.72222
chr13:27413816:A:G	0.1852	A	G	0.8422	0.0183	0.0138	36659	63137	0	0.9961	13	27413816	13	27413816	*	rs9581846	R	27987953	rs9581846	A	G	0.8475	-0.0128	0.0024	9.7e-08	690989	27987953	27413816	13	27413816	13	27413816	*	R	1.32609	-5.33333
chr9:99339097:A:G	0.1673	A	G	0.2619	-0.0159	0.0115	36659	63137	19.4	0.2587	9	99339097	9	99339097	*	rs701350	R	102101379	rs701350	A	G	0.2568	0.0089	0.002	8e-06	692219	102101379	99339097	9	99339097	9	99339097	*	R	-1.38261	4.45
chr8:63594225:G:A	0.007334	A	G	0.4084	-0.0275	0.0103	36659	63137	0	0.6257	8	63594225	8	63594225	*	rs13249618	R	64506783	rs13249618	A	G	0.4196	-0.0088	0.0017	4.5e-07	684948	64506783	63594225	8	63594225	8	63594225	*	R	-2.6699	-5.17647
chr13:78086892:A:G	0.9341	A	G	0.2704	0.0009	0.0114	36659	63137	64	0.001961	13	78086892	13	78086892	*	rs2585499	D	78661027	rs2585499	A	G	0.2653	-0.0091	0.002	3.8e-06	690990	78661027	78086892	13	78086892	13	78086892	*	D	0.0789474	-4.55
chr13:58720738:C:T	0.8226	T	C	0.2798	0.0026	0.0115	36659	63137	8.3	0.3645	13	58720738	13	58720738	*	rs9569952	Y	59294872	rs9569952	T	C	0.2948	-0.0154	0.0019	7.8e-16	680340	59294872	58720738	13	58720738	13	58720738	*	Y	0.226087	-8.10526
chr6:26231380:G:A	0.8184	A	G	0.0929	0.004	0.0173	36659	63137	0	0.9715	6	26231380	6	26231380	*	rs11757549	R	26231608	rs11757549	A	G	0.08507	0.0114	0.0032	0.00032	692513	26231608	26231380	6	26231380	6	26231380	*	R	0.231214	3.5625
chr6:46341041:G:A	0.6883	A	G	0.4826	0.0042	0.0104	36659	63137	0	0.8257	6	46341041	6	46341041	*	rs9381440	R	46308778	rs9381440	A	G	0.51	0.0111	0.0017	1.5e-10	692298	46308778	46341041	6	46341041	6	46341041	*	R	0.403846	6.52941
chr4:134324661:A:C	0.8637	A	C	0.5114	0.0017	0.0101	36659	63137	30.1	0.1595	4	134324661	4	134324661	*	rs7678685	M	135245816	rs7678685	A	C	0.5084	0.0066	0.0017	0.00012	687260	135245816	134324661	4	134324661	4	134324661	*	M	0.168317	3.88235
chr2:25018267:C:G	0.06338	C	G	0.1115	-0.0306	0.0165	36659	63137	24.8	0.2079	2	25018267	2	25018267	*	rs4665759	S	25241136	rs4665759	C	G	0.1106	0.0143	0.0027	7.9e-08	689512	25241136	25018267	2	25018267	2	25018267	*	S	-1.85455	5.2963
chr2:59092571:C:T	0.4897	T	C	0.607	-0.0072	0.0104	36659	63137	0	0.7272	2	59092571	2	59092571	*	rs7594743	Y	59319706	rs7594743	T	C	0.6137	-0.0195	0.002	9.6e-23	573890	59319706	59092571	2	59092571	2	59092571	*	Y	-0.692308	-9.75
chr4:158914260:C:T	0.9583	T	C	0.611	-0.0005	0.0103	36659	63137	23	0.2248	4	158914260	4	158914260	*	rs9998332	Y	159835412	rs9998332	T	C	0.6094	-0.0063	0.0018	0.0004	692456	159835412	158914260	4	158914260	4	158914260	*	Y	-0.0485437	-3.5
chr1:49108108:C:T	0.879	T	C	0.205	0.0019	0.0125	36659	63137	0	0.6157	1	49108108	1	49108108	*	rs768328	Y	49573780	rs768328	T	C	0.217	0.0175	0.0021	2e-17	692597	49573780	49108108	1	49108108	1	49108108	*	Y	0.152	8.33333
chr5:96757286:A:G	0.1441	A	G	0.1554	-0.0202	0.0138	36659	63137	0	0.8302	5	96757286	5	96757286	*	rs28081	R	96092990	rs28081	A	G	0.1469	-0.0126	0.0024	1.9e-07	690321	96092990	96757286	5	96757286	5	96757286	*	R	-1.46377	-5.25
chr9:100013809:A:T	0.5714	A	T	0.5457	0.0057	0.0101	36659	63137	1	0.4319	9	100013809	9	100013809	*	rs10988945	W	102776091	rs10988945	A	T	0.5488	-0.0109	0.0017	2.5e-10	692263	102776091	100013809	9	100013809	9	100013809	*	W	0.564356	-6.41176
chr3:52960122:A:G	0.5571	A	G	0.7536	-0.0068	0.0117	36659	63137	13.7	0.3132	3	52960122	3	52960122	*	rs2336669	R	52994138	rs2336669	A	G	0.7601	-0.0135	0.002	2.4e-11	691644	52994138	52960122	3	52960122	3	52960122	*	R	-0.581197	-6.75
chr1:154380882:A:G	0.4694	A	G	0.8472	-0.0101	0.014	36659	63137	0	0.9813	1	154380882	1	154380882	*	rs11579718	R	154353358	rs11579718	A	G	0.8509	-0.0092	0.0024	0.00012	692295	154353358	154380882	1	154380882	1	154380882	*	R	-0.721429	-3.83333
chr8:6394793:C:G	0.194	C	G	0.0632	-0.0299	0.023	36294	57031	0	0.7471	8	6394793	8	6394793	*	rs7008655	S	6252314	rs7008655	C	G	0.0494	0.0172	0.0041	2.6e-05	681990	6252314	6394793	8	6394793	8	6394793	*	S	-1.3	4.19512
chr3:35508534:G:A	0.07071	A	G	0.3615	0.0189	0.0105	36659	63137	26.8	0.1887	3	35508534	3	35508534	*	rs1357449	R	35550026	rs1357449	A	G	0.373	-0.0089	0.0018	4.7e-07	692052	35550026	35508534	3	35508534	3	35508534	*	R	1.8	-4.94444
chr1:19075234:G:A	0.4477	A	G	0.5699	-0.0078	0.0102	36659	63137	0	0.6203	1	19075234	1	19075234	*	rs1886026	R	19401728	rs1886026	A	G	0.5847	-0.0066	0.0017	0.00016	687097	19401728	19075234	1	19075234	1	19075234	*	R	-0.764706	-3.88235
chr10:34536741:C:T	0.233	T	C	0.3925	-0.0123	0.0103	36659	63137	9.7	0.3514	10	34536741	10	34536741	*	rs505537	Y	34825669	rs505537	T	C	0.4007	0.0099	0.0018	2.3e-08	690820	34825669	34536741	10	34536741	10	34536741	*	Y	-1.19417	5.5
chr7:93579894:C:A	0.3354	A	C	0.0836	0.0176	0.0182	36659	63137	9.8	0.3509	7	93579894	7	93579894	*	rs17735265	M	93209206	rs17735265	A	C	0.08279	-0.0192	0.0031	3.7e-10	692400	93209206	93579894	7	93579894	7	93579894	*	M	0.967033	-6.19355
chr9:28671252:T:A	0.09493	A	T	0.1256	0.0254	0.0152	36659	63137	0	0.7625	9	28671252	9	28671252	*	rs13285760	W	28671250	rs13285760	A	T	0.1261	0.0101	0.0026	8.1e-05	690369	28671250	28671252	9	28671252	9	28671252	*	W	1.67105	3.88462
chr2:41327321:T:C	0.5578	T	C	0.3484	0.0063	0.0107	36659	63137	23.9	0.2157	2	41327321	2	41327321	*	rs1588184	Y	41554461	rs1588184	T	C	0.3383	-0.01	0.0018	3.5e-08	689848	41554461	41327321	2	41327321	2	41327321	*	Y	0.588785	-5.55556
chr1:39684900:C:G	0.3391	C	G	0.1985	0.0123	0.0129	36659	63137	0	0.7986	1	39684900	1	39684900	*	rs2090434	V	40150572	rs2090434	C	G	0.2026	-0.0078	0.0021	0.00024	680031	40150572	39684900	1	39684900	1	39684900	*	V	0.953488	-3.71429
chr5:156698119:A:T	0.4813	A	T	0.1248	-0.011	0.0157	36659	63137	0	0.8762	5	156698119	5	156698119	*	rs32091	W	156125130	rs32091	A	T	0.1215	0.0095	0.0025	0.00018	692399	156125130	156698119	5	156698119	5	156698119	*	W	-0.700637	3.8
chr10:19644882:T:C	0.2013	T	C	0.4239	0.0131	0.0103	36659	63137	0	0.6225	10	19644882	10	19644882	*	rs10764113	Y	19933811	rs10764113	T	C	0.4174	0.0062	0.0018	0.00038	681846	19933811	19644882	10	19644882	10	19644882	*	Y	1.27184	3.44444
chr8:9594305:A:G	0.06396	A	G	0.8351	0.0253	0.0137	36390	62462	56.5	0.01406	8	9594305	8	9594305	*	rs12542420	R	9451815	rs12542420	A	G	0.8308	-0.0104	0.0023	5.4e-06	688954	9451815	9594305	8	9594305	8	9594305	*	R	1.84672	-4.52174
chr1:11823674:C:T	0.1276	T	C	0.1486	0.0216	0.0142	36659	63137	0	0.5678	1	11823674	1	11823674	*	rs12567136	Y	11883731	rs12567136	T	C	0.1597	0.0093	0.0022	2.4e-05	795044	11883731	11823674	1	11823674	1	11823674	*	Y	1.52113	4.22727
chr2:76205516:A:G	0.452	A	G	0.7249	0.0085	0.0113	36659	63137	5.4	0.3915	2	76205516	2	76205516	*	rs11886716	R	76432642	rs11886716	A	G	0.7404	0.0092	0.002	3.4e-06	688670	76432642	76205516	2	76205516	2	76205516	*	R	0.752212	4.6
chr4:90315811:C:T	0.6013	T	C	0.2307	-0.0063	0.012	36659	63137	0	0.9857	4	90315811	4	90315811	*	rs2126283	Y	91236962	rs2126283	T	C	0.2364	0.0079	0.0021	0.00011	689412	91236962	90315811	4	90315811	4	90315811	*	Y	-0.525	3.7619
chr2:462187:A:G	0.725	A	G	0.7205	0.004	0.0112	36659	63137	0	0.5303	2	462187	2	462187	*	rs17041944	R	462187	rs17041944	A	G	0.7053	-0.0095	0.0019	6.4e-07	678567	462187	462187	2	462187	2	462187	*	R	0.357143	-5
chr2:149479696:A:G	0.04331	A	G	0.2153	0.0253	0.0125	36659	63137	0	0.4624	2	149479696	2	149479696	*	rs967697	V	150336210	rs967697	A	G	0.1967	-0.008	0.0022	0.00022	689444	150336210	149479696	2	149479696	2	149479696	*	V	2.024	-3.63636
chr7:32318701:G:A	0.7793	A	G	0.6622	-0.003	0.0107	36659	63137	0	0.9342	7	32318701	7	32318701	*	rs215625	R	32358313	rs215625	A	G	0.6629	-0.0137	0.0018	7.3e-14	683190	32358313	32318701	7	32318701	7	32318701	*	R	-0.280374	-7.61111
chr2:186503345:A:C	0.1947	A	C	0.6531	0.0137	0.0106	36659	63137	55.6	0.01273	2	186503345	2	186503345	*	rs7586276	H	187368072	rs7586276	A	C	0.6622	-0.0071	0.0018	0.00011	636908	187368072	186503345	2	186503345	2	186503345	*	H	1.29245	-3.94444
chr2:181029160:A:G	0.3079	A	G	0.7161	0.0114	0.0112	36659	63137	30	0.1603	2	181029160	2	181029160	*	rs2090558	R	181893887	rs2090558	A	G	0.7133	0.0069	0.0019	0.00025	691900	181893887	181029160	2	181029160	2	181029160	*	R	1.01786	3.63158
chr5:63184271:C:T	0.9517	T	C	0.2633	-0.0007	0.0116	36659	63137	0	0.546	5	63184271	5	63184271	*	rs17480280	Y	62480098	rs17480280	T	C	0.2646	-0.0073	0.002	0.00029	677540	62480098	63184271	5	63184271	5	63184271	*	Y	-0.0603448	-3.65
chr1:15625248:G:T	0.5931	T	G	0.216	-0.0065	0.0122	36659	63137	0	0.7874	1	15625248	1	15625248	*	rs6697813	K	15951743	rs6697813	T	G	0.2176	0.0091	0.0021	1.3e-05	692214	15951743	15625248	1	15625248	1	15625248	*	K	-0.532787	4.33333
chr5:75688993:A:T	0.04658	A	T	0.7242	-0.0224	0.0113	36659	63137	4.6	0.399	5	75688993	5	75688993	*	rs17563686	W	74984818	rs17563686	A	T	0.7208	0.0211	0.0018	2.7e-31	790319	74984818	75688993	5	75688993	5	75688993	*	W	-1.9823	11.7222
chr2:164602986:T:C	0.01727	T	C	0.8487	0.0338	0.0142	36659	63137	0	0.551	2	164602986	2	164602986	*	rs12692725	Y	165459496	rs12692725	T	C	0.8496	-0.0088	0.0024	0.00027	691546	165459496	164602986	2	164602986	2	164602986	*	Y	2.38028	-3.66667
chr1:78916324:A:C	0.3902	A	C	0.6623	0.0091	0.0106	36659	63137	0	0.8088	1	78916324	1	78916324	*	rs1489400	M	79382009	rs1489400	A	C	0.671	0.0068	0.0018	0.00021	688237	79382009	78916324	1	78916324	1	78916324	*	M	0.858491	3.77778
chr7:114799230:C:T	0.6261	T	C	0.9252	0.0099	0.0203	36659	63137	6.3	0.3837	7	114799230	7	114799230	*	rs1375094	Y	114439285	rs1375094	T	C	0.92943	0.0145	0.0034	1.8e-05	691924	114439285	114799230	7	114799230	7	114799230	*	Y	0.487685	4.26471
chr2:158532474:G:A	0.1421	A	G	0.6339	-0.0154	0.0105	36659	63137	0	0.5631	2	158532474	2	158532474	*	rs2883872	R	159388986	rs2883872	A	G	0.6511	0.009	0.0018	5.1e-07	691932	159388986	158532474	2	158532474	2	158532474	*	R	-1.46667	5
chr12:107718586:C:T	0.3866	T	C	0.4019	-0.009	0.0104	36659	63137	38.7	0.09133	12	107718586	12	107718586	*	rs4964613	Y	108112363	rs4964613	T	C	0.398	0.0091	0.0018	2.3e-07	690961	108112363	107718586	12	107718586	12	107718586	*	Y	-0.865385	5.05556
chr7:70317087:G:C	0.581	C	G	0.2442	0.0065	0.0118	36659	63137	24.1	0.2144	7	70317087	7	70317087	*	rs2103132	S	69782073	rs2103132	C	G	0.2412	0.0129	0.002	1.1e-10	690149	69782073	70317087	7	70317087	7	70317087	*	S	0.550847	6.45
chr11:115143631:G:A	0.7067	A	G	0.2321	0.0045	0.012	36659	63137	0	0.8829	11	115143631	11	115143631	*	rs12295238	R	115014351	rs12295238	A	G	0.2195	-0.0097	0.0021	5.1e-06	679399	115014351	115143631	11	115143631	11	115143631	*	R	0.375	-4.61905
chr8:94363146:G:A	0.4479	A	G	0.5794	0.0078	0.0103	36659	63137	21.3	0.2405	8	94363146	8	94363146	*	rs2470731	R	95375374	rs2470731	A	G	0.6103	0.0087	0.0018	8.2e-07	691144	95375374	94363146	8	94363146	8	94363146	*	R	0.757282	4.83333
chr7:69591383:G:C	0.3091	C	G	0.0517	0.0232	0.0228	36659	63137	32	0.1433	7	69591383	7	69591383	*	rs10255613	S	69056369	rs10255613	C	G	0.05624	0.015	0.0036	3.6e-05	692020	69056369	69591383	7	69591383	7	69591383	*	S	1.01754	4.16667
chr5:64205706:T:C	0.03543	T	C	0.6099	0.0217	0.0103	36659	63137	0	0.9244	5	64205706	5	64205706	*	rs2366281	Y	63501533	rs2366281	T	C	0.6082	0.0083	0.0018	2e-06	692480	63501533	64205706	5	64205706	5	64205706	*	Y	2.1068	4.61111
chr6:4455934:G:A	0.7098	A	G	0.1559	-0.0052	0.0139	36294	57031	17.2	0.2852	6	4455934	6	4455934	*	rs4959980	R	4456168	rs4959980	A	G	0.1535	-0.0091	0.0025	0.00022	687139	4456168	4455934	6	4455934	6	4455934	*	R	-0.374101	-3.64
chr6:85526470:C:A	0.9426	A	C	0.6046	0.0007	0.0103	36659	63137	7.3	0.3744	6	85526470	6	85526470	*	rs9344533	M	86236188	rs9344533	A	C	0.6046	-0.0084	0.0018	1.5e-06	692606	86236188	85526470	6	85526470	6	85526470	*	M	0.0679612	-4.66667
chr3:171027104:G:A	0.3109	A	G	0.1141	0.0161	0.0159	36659	63137	0	0.7636	3	171027104	3	171027104	*	rs5394	R	170744893	rs5394	A	G	0.101	0.0157	0.0029	4.8e-08	725818	170744893	171027104	3	171027104	3	171027104	*	R	1.01258	5.41379
chr15:80720567:A:G	0.9762	A	G	0.8819	0.0005	0.0156	36659	63137	0	0.8112	15	80720567	15	80720567	*	rs7183484	R	81012908	rs7183484	A	G	0.8825	0.0103	0.0027	0.00011	690874	81012908	80720567	15	80720567	15	80720567	*	R	0.0320513	3.81481
chr1:97598807:T:C	0.7673	T	C	0.1576	0.0043	0.0144	36659	63137	21.8	0.236	1	97598807	1	97598807	*	rs10783070	Y	98064363	rs10783070	T	C	0.1425	0.0091	0.0026	0.00047	637356	98064363	97598807	1	97598807	1	97598807	*	Y	0.298611	3.5
chr4:44428008:T:A	0.3147	A	T	0.7397	0.0116	0.0116	36659	63137	0	0.9212	4	44428008	4	44428008	*	rs12498157	W	44430025	rs12498157	A	T	0.7442	0.0126	0.002	3.2e-10	685461	44430025	44428008	4	44428008	4	44428008	*	W	1	6.3
chr4:119838226:C:G	0.1967	C	G	0.444	-0.0131	0.0101	36659	63137	3.2	0.4115	4	119838226	4	119838226	*	rs6856110	S	120759381	rs6856110	C	G	0.4396	0.0079	0.0017	4.4e-06	687580	120759381	119838226	4	119838226	4	119838226	*	S	-1.29703	4.64706
chr17:48132602:A:G	0.3995	A	G	0.4091	-0.0086	0.0102	36659	63137	0	0.9364	17	48132602	17	48132602	*	rs7225865	R	46209964	rs7225865	A	G	0.401	0.0075	0.0017	1.2e-05	740699	46209964	48132602	17	48132602	17	48132602	*	R	-0.843137	4.41176
chr20:6489618:A:G	0.443	A	G	0.6219	-0.008	0.0104	36659	63137	0	0.6621	20	6489618	20	6489618	*	rs928202	R	6470265	rs928202	A	G	0.6213	-0.0102	0.0018	1.1e-08	688117	6470265	6489618	20	6489618	20	6489618	*	R	-0.769231	-5.66667
chr14:27521261:T:A	0.9392	A	T	0.3427	-0.0008	0.0107	36659	63137	10.5	0.3442	14	27521261	14	27521261	*	rs8008135	W	27990467	rs8008135	A	T	0.3519	-0.0081	0.0018	7.1e-06	686504	27990467	27521261	14	27521261	14	27521261	*	W	-0.0747664	-4.5
chr3:77517140:G:T	0.7695	T	G	0.7147	-0.0033	0.0113	36659	63137	28.9	0.1699	3	77517140	3	77517140	*	rs12152506	K	77566291	rs12152506	T	G	0.7014	-0.0112	0.0019	3e-09	692393	77566291	77517140	3	77517140	3	77517140	*	K	-0.292035	-5.89474
chr11:10546055:C:A	0.00844	A	C	0.5469	0.0268	0.0102	36659	63137	0	0.6	11	10546055	11	10546055	*	rs10219205	M	10567602	rs10219205	A	C	0.5652	0.0074	0.0019	8.1e-05	549460	10567602	10546055	11	10546055	11	10546055	*	M	2.62745	3.89474
chr12:97091749:A:G	0.4069	A	G	0.7744	0.01	0.0121	36659	63137	4.4	0.4009	12	97091749	12	97091749	*	rs10860133	R	97485527	rs10860133	A	G	0.7922	0.0078	0.0021	0.00026	684771	97485527	97091749	12	97091749	12	97091749	*	R	0.826446	3.71429
chr16:24769855:C:T	0.1119	T	C	0.2899	-0.0177	0.0111	36659	63137	0	0.77	16	24769855	16	24769855	*	rs2112785	Y	24781176	rs2112785	T	C	0.2737	-0.013	0.0019	2e-11	692247	24781176	24769855	16	24769855	16	24769855	*	Y	-1.59459	-6.84211
chr7:72363703:G:A	0.3442	A	G	0.0361	0.027	0.0285	36659	63137	0	0.9524	7	72363703	7	72363703	*	rs11769084	R	71828688	rs11769084	A	G	0.02923	-0.0254	0.0049	2.2e-07	669622	71828688	72363703	7	72363703	7	72363703	*	R	0.947368	-5.18367
chr11:119265104:T:C	0.0941	T	C	0.7106	0.0187	0.0112	36659	63137	30.5	0.1561	11	119265104	11	119265104	*	rs10892342	Y	119135814	rs10892342	T	C	0.7195	0.0069	0.0019	0.00034	685290	119135814	119265104	11	119265104	11	119265104	*	Y	1.66964	3.63158
chr8:11069165:A:C	0.3514	A	C	0.6923	-0.0103	0.011	36390	62462	0	0.825	8	11069165	8	11069165	*	rs13248300	M	10926675	rs13248300	A	C	0.6797	0.0135	0.0018	2.8e-14	783733	10926675	11069165	8	11069165	8	11069165	*	M	-0.936364	7.5
chr15:51825543:A:G	0.02596	A	G	0.5982	-0.0229	0.0103	36659	63137	28.5	0.1733	15	51825543	15	51825543	*	rs7171796	R	52117740	rs7171796	A	G	0.6069	0.0101	0.0018	8e-09	689221	52117740	51825543	15	51825543	15	51825543	*	R	-2.2233	5.61111
chr17:41464481:G:C	0.7223	C	G	0.2671	-0.0041	0.0114	36659	63137	0	0.5204	17	41464481	17	41464481	*	rs2604958	V	39620733	rs2604958	C	G	0.2671	0.0076	0.002	0.00012	688494	39620733	41464481	17	41464481	17	41464481	*	V	-0.359649	3.8
chr5:75863061:T:C	0.9302	T	C	0.8699	-0.0013	0.015	36659	63137	35.1	0.118	5	75863061	5	75863061	*	rs1525770	Y	75158886	rs1525770	T	C	0.8668	-0.0155	0.0025	1e-09	689540	75158886	75863061	5	75863061	5	75863061	*	Y	-0.0866667	-6.2
chr6:44092839:A:C	0.7489	A	C	0.8614	0.0048	0.0149	36659	63137	21.8	0.2355	6	44092839	6	44092839	*	rs12191873	M	44060576	rs12191873	A	C	0.8576	0.011	0.0025	8.4e-06	675123	44060576	44092839	6	44092839	6	44092839	*	M	0.322148	4.4
chr20:34583564:G:C	0.6414	C	G	0.8518	0.0068	0.0145	36659	63137	30.4	0.157	20	34583564	20	34583564	*	rs932542	S	33171368	rs932542	C	G	0.835	0.0124	0.0023	4.2e-08	691083	33171368	34583564	20	34583564	20	34583564	*	S	0.468966	5.3913
chr2:165598568:G:A	0.3177	A	G	0.3037	0.011	0.011	36659	63137	0	0.9049	2	165598568	2	165598568	*	rs13389345	R	166455078	rs13389345	A	G	0.3117	-0.0069	0.0018	0.00018	689388	166455078	165598568	2	165598568	2	165598568	*	R	1	-3.83333
chr2:24102366:G:A	0.6909	A	G	0.1362	-0.0059	0.0147	36659	63137	0	0.856	2	24102366	2	24102366	*	rs12713198	R	24325236	rs12713198	A	G	0.14	0.0086	0.0024	0.00039	691252	24325236	24102366	2	24102366	2	24102366	*	R	-0.401361	3.58333
chr2:179470408:T:C	0.3746	T	C	0.3735	0.0094	0.0106	36659	63137	0	0.9932	2	179470408	2	179470408	*	rs1581253	Y	180335135	rs1581253	T	C	0.3594	0.0074	0.0018	5e-05	681749	180335135	179470408	2	179470408	2	179470408	*	Y	0.886792	4.11111
chr4:179252497:C:T	0.5977	T	C	0.532	0.0054	0.0103	36659	63137	0	0.772	4	179252497	4	179252497	*	rs7687626	H	180173651	rs7687626	T	C	0.5313	-0.0099	0.0017	7.9e-09	689852	180173651	179252497	4	179252497	4	179252497	*	H	0.524272	-5.82353
chr6:63627392:A:C	0.006438	A	C	0.4287	-0.0281	0.0103	36659	63137	0	0.5693	6	63627392	6	63627392	*	rs9294269	M	64337297	rs9294269	A	C	0.4402	-0.0101	0.0017	8e-09	681715	64337297	63627392	6	63627392	6	63627392	*	M	-2.72816	-5.94118
chr6:160392724:A:G	0.8412	A	G	0.7063	0.0022	0.011	36659	63137	0	0.7662	6	160392724	6	160392724	*	rs446926	R	160813756	rs446926	A	G	0.7167	-0.0085	0.0018	2.2e-06	792411	160813756	160392724	6	160392724	6	160392724	*	R	0.2	-4.72222
chr4:35584199:A:G	0.9513	A	G	0.8254	-0.0008	0.0133	36659	63137	16.8	0.2836	4	35584199	4	35584199	*	rs16991241	R	35585821	rs16991241	A	G	0.8227	0.009	0.0022	5e-05	687749	35585821	35584199	4	35584199	4	35584199	*	R	-0.0601504	4.09091
chr5:63930624:G:C	0.6834	C	G	0.2481	-0.0048	0.0117	36659	63137	11.7	0.3328	5	63930624	5	63930624	*	rs17484837	S	63226451	rs17484837	C	G	0.255	-0.0072	0.002	0.00025	688890	63226451	63930624	5	63930624	5	63930624	*	S	-0.410256	-3.6
chr14:65564687:T:C	0.4089	T	C	0.3388	-0.0089	0.0107	36659	63137	0	0.6781	14	65564687	14	65564687	*	rs9323461	Y	66031405	rs9323461	T	C	0.3278	0.0091	0.0019	1e-06	692326	66031405	65564687	14	65564687	14	65564687	*	Y	-0.831776	4.78947
chr9:123848703:A:C	0.9157	A	C	0.1595	0.0015	0.014	36659	63137	0	0.456	9	123848703	9	123848703	*	rs10818883	H	126610982	rs10818883	A	C	0.1509	0.0146	0.0025	4e-09	692440	126610982	123848703	9	123848703	9	123848703	*	H	0.107143	5.84
chr4:119497683:C:G	0.8496	C	G	0.7142	-0.0021	0.0112	36659	63137	0	0.7969	4	119497683	4	119497683	*	rs17006190	S	120418838	rs17006190	C	G	0.706	-0.0098	0.0019	1.7e-07	692164	120418838	119497683	4	119497683	4	119497683	*	S	-0.1875	-5.15789
chr2:7276940:A:C	0.511	A	C	0.4724	-0.0068	0.0103	36659	63137	0	0.9036	2	7276940	2	7276940	*	rs11898847	M	7417071	rs11898847	A	C	0.4708	-0.0063	0.0017	0.00021	691783	7417071	7276940	2	7276940	2	7276940	*	M	-0.660194	-3.70588
chr5:75834223:G:A	0.9406	A	G	0.3979	0.0008	0.0103	36659	63137	52.7	0.02003	5	75834223	5	75834223	*	rs3920410	R	75130048	rs3920410	A	G	0.4108	-0.0099	0.0018	1.4e-08	688046	75130048	75834223	5	75834223	5	75834223	*	R	0.0776699	-5.5
chr2:164556874:A:G	0.5772	A	G	0.3145	-0.0061	0.0109	36659	63137	41.4	0.07319	2	164556874	2	164556874	*	rs1357119	R	165413384	rs1357119	A	G	0.3079	0.0096	0.0019	3.9e-07	681339	165413384	164556874	2	164556874	2	164556874	*	R	-0.559633	5.05263
chr15:53087245:T:G	0.2906	T	G	0.3957	-0.0112	0.0106	36659	63137	0	0.4493	15	53087245	15	53087245	*	rs12912336	K	53379442	rs12912336	T	G	0.3915	-0.0095	0.0018	1.9e-07	673542	53379442	53087245	15	53087245	15	53087245	*	K	-1.0566	-5.27778
chr3:5968808:T:G	0.868	T	G	0.389	-0.0017	0.0104	36659	63137	0	0.661	3	5968808	3	5968808	*	rs4234570	K	6010495	rs4234570	T	G	0.3888	0.0076	0.0018	1.6e-05	684277	6010495	5968808	3	5968808	3	5968808	*	K	-0.163462	4.22222
chr18:25592250:G:A	0.8454	A	G	0.4126	-0.002	0.0103	36659	63137	0	0.4442	18	25592250	18	25592250	*	rs1349994	R	23172214	rs1349994	A	G	0.4248	0.0076	0.0017	1.2e-05	690506	23172214	25592250	18	25592250	18	25592250	*	R	-0.194175	4.47059
chr10:34444669:C:G	0.141	C	G	0.7042	0.0162	0.011	36659	63137	0	0.4836	10	34444669	10	34444669	*	rs10827372	S	34733597	rs10827372	C	G	0.6956	-0.0073	0.0019	0.00012	691207	34733597	34444669	10	34444669	10	34444669	*	S	1.47273	-3.84211
chr2:181268324:A:G	0.9954	A	G	0.9383	-0.0001	0.021	36659	63137	1.3	0.4294	2	181268324	2	181268324	*	rs16867393	R	182133051	rs16867393	A	G	0.93563	-0.0129	0.0035	0.00026	691262	182133051	181268324	2	181268324	2	181268324	*	R	-0.0047619	-3.68571
chr1:8536834:T:A	0.1004	A	T	0.576	-0.0169	0.0103	36659	63137	0	0.5112	1	8536834	1	8536834	*	rs1463051	W	8596893	rs1463051	A	T	0.6227	0.0104	0.0018	4.4e-09	692037	8596893	8536834	1	8536834	1	8536834	*	W	-1.64078	5.77778
chr10:63590623:A:G	0.002706	A	G	0.4888	0.0301	0.01	36659	63137	28.5	0.1733	10	63590623	10	63590623	*	rs10822186	R	65350383	rs10822186	A	G	0.4935	0.0098	0.0016	1.8e-09	791286	65350383	63590623	10	63590623	10	63590623	*	R	3.01	6.125
chr16:63073263:G:A	0.873	A	G	0.163	0.0022	0.0137	36659	63137	28.1	0.1769	16	63073263	16	63073263	*	rs169128	R	63107167	rs169128	A	G	0.16	0.0093	0.0023	6.3e-05	691966	63107167	63073263	16	63073263	16	63073263	*	R	0.160584	4.04348
chr7:49556329:G:A	0.4342	A	G	0.3475	0.0083	0.0106	36659	63137	0	0.8711	7	49556329	7	49556329	*	rs8180741	R	49595925	rs8180741	A	G	0.3551	0.0123	0.0018	5.7e-12	692465	49595925	49556329	7	49556329	7	49556329	*	R	0.783019	6.83333
chr11:116943263:A:C	0.7709	A	C	0.9143	0.0052	0.0179	36659	63137	25.4	0.2021	11	116943263	11	116943263	*	rs12292858	V	116813979	rs12292858	A	C	0.90985	-0.0125	0.003	3.6e-05	692218	116813979	116943263	11	116943263	11	116943263	*	V	0.290503	-4.16667
chr4:102202247:A:G	0.3259	A	G	0.6737	-0.0106	0.0108	36659	63137	31.3	0.1492	4	102202247	4	102202247	*	rs1547383	R	103123404	rs1547383	A	G	0.6769	0.0078	0.0019	3.4e-05	681381	103123404	102202247	4	102202247	4	102202247	*	R	-0.981481	4.10526
chr17:36645850:G:A	0.05938	A	G	0.3328	0.021	0.0111	36390	62462	0	0.7574	17	36645850	17	36645850	*	rs211984	R	35002306	rs211984	A	G	0.3803	0.0072	0.0018	5.3e-05	711703	35002306	36645850	17	36645850	17	36645850	*	R	1.89189	4
chr14:42527165:T:C	0.7063	T	C	0.6904	0.0041	0.0109	36659	63137	0	0.7607	14	42527165	14	42527165	*	rs17697838	Y	42996368	rs17697838	T	C	0.6978	-0.0083	0.0019	1e-05	690900	42996368	42527165	14	42527165	14	42527165	*	Y	0.376147	-4.36842
chr3:13394360:G:T	0.9303	T	G	0.5484	0.0009	0.0103	36659	63137	5	0.3952	3	13394360	3	13394360	*	rs7641686	K	13435860	rs7641686	T	G	0.5476	-0.0104	0.0017	1.3e-09	691627	13435860	13394360	3	13394360	3	13394360	*	K	0.0873786	-6.11765
chr19:5765858:G:A	0.4695	A	G	0.0288	-0.0229	0.0317	36390	62462	22.4	0.2367	19	5765858	19	5765858	*	rs4366824	R	5765869	rs4366824	A	G	0.03245	-0.0197	0.0054	0.00029	606883	5765869	5765858	19	5765858	19	5765858	*	R	-0.722397	-3.64815
chr11:101985697:C:T	0.4082	T	C	0.4742	0.0084	0.0101	36659	63137	0	0.8131	11	101985697	11	101985697	*	rs880474	Y	101856428	rs880474	T	C	0.484	-0.0064	0.0017	0.00021	691848	101856428	101985697	11	101985697	11	101985697	*	Y	0.831683	-3.76471
chr2:200411916:G:A	0.9562	A	G	0.5827	-0.0006	0.0102	36659	63137	0	0.7996	2	200411916	2	200411916	*	rs893356	R	201276639	rs893356	A	G	0.5845	0.0065	0.0018	0.00024	678952	201276639	200411916	2	200411916	2	200411916	*	R	-0.0588235	3.61111
chr17:67370946:C:T	0.7703	T	C	0.2593	-0.0034	0.0116	36659	63137	7.9	0.3684	17	67370946	17	67370946	*	rs8072471	Y	65367062	rs8072471	T	C	0.2422	-0.0103	0.0021	8.3e-07	672142	65367062	67370946	17	67370946	17	67370946	*	Y	-0.293103	-4.90476
chr18:54423953:T:G	0.486	T	G	0.3347	-0.0076	0.0109	36659	63137	0	0.5626	18	54423953	18	54423953	*	rs1992130	D	51950323	rs1992130	T	G	0.3593	0.0068	0.0018	0.00021	675179	51950323	54423953	18	54423953	18	54423953	*	D	-0.697248	3.77778
chr3:15897804:G:T	0.1144	T	G	0.791	-0.0195	0.0124	36659	63137	6.6	0.381	3	15897804	3	15897804	*	rs1466072	K	15939311	rs1466072	T	G	0.7917	-0.008	0.0021	0.0002	692169	15939311	15897804	3	15897804	3	15897804	*	K	-1.57258	-3.80952
chr5:154286294:T:C	0.8841	T	C	0.5245	-0.0015	0.0101	36659	63137	46.8	0.04314	5	154286294	5	154286294	*	rs17553077	Y	153665854	rs17553077	T	C	0.5297	-0.0092	0.0017	8.6e-08	686720	153665854	154286294	5	154286294	5	154286294	*	Y	-0.148515	-5.41176
chr5:138594081:G:A	0.4911	A	G	0.3639	-0.0074	0.0107	36659	63137	0	0.5605	5	138594081	5	138594081	*	rs4835690	R	137929770	rs4835690	A	G	0.3601	0.0078	0.0018	1.9e-05	683612	137929770	138594081	5	138594081	5	138594081	*	R	-0.691589	4.33333
chr4:28030120:G:A	0.08552	A	G	0.6248	-0.018	0.0104	36659	63137	15.5	0.2965	4	28030120	4	28030120	*	rs11940635	R	28031742	rs11940635	A	G	0.6318	-0.0066	0.0018	0.0002	692432	28031742	28030120	4	28030120	4	28030120	*	R	-1.73077	-3.66667
chr8:61227132:A:G	0.2269	A	G	0.5343	0.0122	0.0101	36659	63137	0	0.494	8	61227132	8	61227132	*	rs2931346	R	62139691	rs2931346	A	G	0.525	-0.0072	0.0017	2.5e-05	692344	62139691	61227132	8	61227132	8	61227132	*	R	1.20792	-4.23529
chr20:25433783:C:T	0.8221	T	C	0.5664	-0.0023	0.0101	36659	63137	0	0.7372	20	25433783	20	25433783	*	rs6050611	Y	25414419	rs6050611	T	C	0.558	-0.0102	0.0017	3.8e-09	692581	25414419	25433783	20	25433783	20	25433783	*	Y	-0.227723	-6
chr12:112593670:G:A	0.7268	A	G	0.5786	0.0036	0.0104	36659	63137	49	0.03303	12	112593670	12	112593670	*	rs233722	R	113031474	rs233722	A	G	0.5958	0.0088	0.0017	1.6e-07	789930	113031474	112593670	12	112593670	12	112593670	*	R	0.346154	5.17647
chr6:82608003:C:A	0.02602	A	C	0.1654	-0.0303	0.0136	36659	63137	15.3	0.298	6	82608003	6	82608003	*	rs285978	M	83317720	rs285978	A	C	0.1687	0.0099	0.0023	1.9e-05	685213	83317720	82608003	6	82608003	6	82608003	*	M	-2.22794	4.30435
chr5:159393814:T:C	0.2727	T	C	0.6977	0.0122	0.0111	36659	63137	0	0.8953	5	159393814	5	159393814	*	rs10463070	Y	158820822	rs10463070	T	C	0.677	0.008	0.0018	1.3e-05	691369	158820822	159393814	5	159393814	5	159393814	*	Y	1.0991	4.44444
chr2:220628467:A:G	0.5301	A	G	0.3596	0.0068	0.0108	36659	63137	0	0.5867	2	220628467	2	220628467	*	rs1517447	R	221493188	rs1517447	A	G	0.3666	-0.0063	0.0018	0.0004	690838	221493188	220628467	2	220628467	2	220628467	*	R	0.62963	-3.5
chr5:104554297:G:C	0.328	C	G	0.3543	0.0103	0.0105	36659	63137	0	0.7737	5	104554297	5	104554297	*	rs1592757	S	103889998	rs1592757	C	G	0.3653	0.0072	0.0018	6.9e-05	691084	103889998	104554297	5	104554297	5	104554297	*	S	0.980952	4
chr18:48131612:C:T	0.4523	T	C	0.6322	0.0079	0.0106	36659	63137	23.2	0.2225	18	48131612	18	48131612	*	rs7243021	Y	45657983	rs7243021	T	C	0.639	0.0066	0.0018	0.00023	687673	45657983	48131612	18	48131612	18	48131612	*	Y	0.745283	3.66667
chr12:112333259:T:G	0.4625	T	G	0.7234	-0.0083	0.0112	36659	63137	0	0.933	12	112333259	12	112333259	*	rs10850031	K	112771063	rs10850031	T	G	0.7198	-0.0075	0.0018	3.5e-05	794630	112771063	112333259	12	112333259	12	112333259	*	K	-0.741071	-4.16667
chr1:95824052:T:C	0.8276	T	C	0.7513	0.0025	0.0116	36659	63137	0	0.4535	1	95824052	1	95824052	*	rs12735991	Y	96289608	rs12735991	T	C	0.755	0.0152	0.002	2.6e-14	689536	96289608	95824052	1	95824052	1	95824052	*	Y	0.215517	7.6
chr10:20797603:C:G	0.1376	C	G	0.6028	-0.0154	0.0104	36659	63137	2.8	0.4156	10	20797603	10	20797603	*	rs3781487	S	21086532	rs3781487	C	G	0.6155	0.0077	0.0018	2e-05	684872	21086532	20797603	10	20797603	10	20797603	*	S	-1.48077	4.27778
chr11:130938588:C:T	0.9448	T	C	0.4636	0.0007	0.0102	36659	63137	0	0.8358	11	130938588	11	130938588	*	rs10894287	Y	130808483	rs10894287	T	C	0.4746	0.0125	0.0017	3.2e-13	691945	130808483	130938588	11	130938588	11	130938588	*	Y	0.0686275	7.35294
chr5:75659717:C:A	0.4453	A	C	0.036	-0.0209	0.0274	36659	63137	44.3	0.05601	5	75659717	5	75659717	*	rs16872720	M	74955542	rs16872720	A	C	0.0349	-0.0178	0.0046	0.0001	777851	74955542	75659717	5	75659717	5	75659717	*	M	-0.762774	-3.86957
chr11:68362138:G:A	0.8218	A	G	0.4043	-0.0024	0.0105	36659	63137	0	0.6525	11	68362138	11	68362138	*	rs160607	R	68129606	rs160607	A	G	0.4008	-0.0069	0.0018	8.9e-05	691455	68129606	68362138	11	68362138	11	68362138	*	R	-0.228571	-3.83333
chr13:36299820:A:C	0.6493	A	C	0.7447	-0.0053	0.0116	36659	63137	25.2	0.2038	13	36299820	13	36299820	*	rs11841042	M	36873957	rs11841042	A	C	0.7317	-0.0075	0.0019	0.00011	690891	36873957	36299820	13	36299820	13	36299820	*	M	-0.456897	-3.94737
chr6:19377102:A:G	0.2168	A	G	0.5659	0.0125	0.0101	36659	63137	0	0.6282	6	19377102	6	19377102	*	rs9368060	R	19377333	rs9368060	A	G	0.5665	-0.0076	0.0017	1.4e-05	688558	19377333	19377102	6	19377102	6	19377102	*	R	1.23762	-4.47059
chr9:16029177:T:A	0.5926	A	T	0.4413	0.0055	0.0102	36659	63137	0	0.8971	9	16029177	9	16029177	*	rs10810518	W	16029175	rs10810518	A	T	0.4414	-0.0154	0.0017	9.7e-19	686813	16029175	16029177	9	16029177	9	16029177	*	W	0.539216	-9.05882
chr1:72526126:A:G	0.1561	A	G	0.7539	0.0166	0.0117	36659	63137	0	0.9109	1	72526126	1	72526126	*	rs989753	R	72991809	rs989753	A	G	0.7565	0.0075	0.002	0.00019	679875	72991809	72526126	1	72526126	1	72526126	*	R	1.4188	3.75
chr22:25988504:T:C	0.5882	T	C	0.4076	0.0057	0.0105	36659	63137	25.5	0.2007	22	25988504	22	25988504	*	rs2157537	Y	26384470	rs2157537	T	C	0.4051	-0.0067	0.0018	0.00017	686271	26384470	25988504	22	25988504	22	25988504	*	Y	0.542857	-3.72222
chr6:160301065:T:G	0.1854	T	G	0.7413	-0.0151	0.0114	36659	63137	18.9	0.2636	6	160301065	6	160301065	*	rs2450972	K	160722097	rs2450972	T	G	0.7403	-0.0079	0.0019	3.6e-05	745295	160722097	160301065	6	160301065	6	160301065	*	K	-1.32456	-4.15789
chr17:66718990:A:T	0.4281	A	T	0.7959	0.0101	0.0128	36659	63137	0	0.5403	17	66718990	17	66718990	*	rs9900205	W	64715108	rs9900205	A	T	0.7922	0.0113	0.0022	2e-07	670381	64715108	66718990	17	66718990	17	66718990	*	W	0.789062	5.13636
chr15:37375606:C:T	0.4472	T	C	0.3155	0.0083	0.0109	36659	63137	0	0.8662	15	37375606	15	37375606	*	rs1520950	Y	37667807	rs1520950	T	C	0.3175	-0.0079	0.0019	2e-05	690809	37667807	37375606	15	37375606	15	37375606	*	Y	0.761468	-4.15789
chr5:168764441:T:C	0.4878	T	C	0.5864	0.0072	0.0103	36659	63137	0	0.8638	5	168764441	5	168764441	*	rs1030661	Y	168191446	rs1030661	T	C	0.5841	0.0092	0.0017	1.2e-07	678026	168191446	168764441	5	168764441	5	168764441	*	Y	0.699029	5.41176
chr3:11480754:C:G	0.3881	C	G	0.395	-0.009	0.0104	36659	63137	3.7	0.4077	3	11480754	3	11480754	*	rs7637414	S	11522228	rs7637414	C	G	0.3858	0.0062	0.0018	0.00049	690171	11522228	11480754	3	11480754	3	11480754	*	S	-0.865385	3.44444
chr17:21271757:C:T	0.4376	T	C	0.2786	-0.0088	0.0113	36390	62462	18.9	0.269	17	21271757	17	21271757	*	rs6587132	Y	21175069	rs6587132	T	C	0.2875	-0.0102	0.0019	9.3e-08	688681	21175069	21271757	17	21271757	17	21271757	*	Y	-0.778761	-5.36842
chr7:70358626:C:G	0.6732	C	G	0.8086	-0.0055	0.0129	36659	63137	12.9	0.321	7	70358626	7	70358626	*	rs1014059	S	69823612	rs1014059	C	G	0.8171	-0.01	0.0023	9.7e-06	682847	69823612	70358626	7	70358626	7	70358626	*	S	-0.426357	-4.34783
chr18:29700331:C:T	0.6475	T	C	0.6627	0.0049	0.0108	36659	63137	0	0.62	18	29700331	18	29700331	*	rs7236530	Y	27280296	rs7236530	T	C	0.6794	-0.0079	0.0019	2.1e-05	678814	27280296	29700331	18	29700331	18	29700331	*	Y	0.453704	-4.15789
chr15:91422554:C:T	0.9382	T	C	0.477	0.0008	0.0105	36659	63137	0	0.7712	15	91422554	15	91422554	*	rs12905856	Y	91965784	rs12905856	T	C	0.5091	0.0079	0.0018	7.8e-06	685095	91965784	91422554	15	91422554	15	91422554	*	Y	0.0761905	4.38889
chr4:153521353:C:A	0.3764	A	C	0.4318	-0.0092	0.0103	36659	63137	0	0.6563	4	153521353	4	153521353	*	rs4392496	M	154442505	rs4392496	A	C	0.4456	-0.0073	0.0018	3.9e-05	670539	154442505	153521353	4	153521353	4	153521353	*	M	-0.893204	-4.05556
chr1:34121322:G:C	0.2835	C	G	0.3746	-0.0112	0.0105	36659	63137	0	0.8241	1	34121322	1	34121322	*	rs704153	S	34586923	rs704153	C	G	0.39	-0.0089	0.0018	4.1e-07	691112	34586923	34121322	1	34121322	1	34121322	*	S	-1.06667	-4.94444
chr18:26541123:A:G	0.7079	A	G	0.3861	-0.004	0.0106	36659	63137	19.1	0.2614	18	26541123	18	26541123	*	rs4800261	R	24121087	rs4800261	A	G	0.3699	-0.0073	0.0018	6.4e-05	678661	24121087	26541123	18	26541123	18	26541123	*	R	-0.377358	-4.05556
chr9:11693116:T:C	0.1412	T	C	0.7491	0.0171	0.0116	36659	63137	0	0.5183	9	11693116	9	11693116	*	rs16927936	Y	11693116	rs16927936	T	C	0.7648	-0.0117	0.002	9.7e-09	689274	11693116	11693116	9	11693116	9	11693116	*	Y	1.47414	-5.85
chr17:37743881:G:C	0.3682	C	G	0.4071	-0.0107	0.0119	36390	62462	0	0.7773	17	37743881	17	37743881	*	rs11658063	S	36103872	rs11658063	C	G	0.4044	-0.0073	0.0019	0.0001	559652	36103872	37743881	17	37743881	17	37743881	*	S	-0.89916	-3.84211
chr2:16425833:C:T	0.5115	T	C	0.6975	-0.0075	0.0114	36659	63137	0	0.71	2	16425833	2	16425833	*	rs11096549	Y	16607101	rs11096549	T	C	0.7112	0.0109	0.0019	1.4e-08	686285	16607101	16425833	2	16425833	2	16425833	*	Y	-0.657895	5.73684
chr13:88574836:C:A	0.6375	A	C	0.8871	-0.0077	0.0163	36659	63137	0	0.5589	13	88574836	13	88574836	*	rs1572178	M	89227091	rs1572178	A	C	0.8838	-0.0132	0.0027	8.2e-07	690802	89227091	88574836	13	88574836	13	88574836	*	M	-0.472393	-4.88889
chr17:48230473:T:C	0.6481	T	C	0.8788	-0.0071	0.0156	36659	63137	0	0.6358	17	48230473	17	48230473	*	rs1975703	Y	46307835	rs1975703	T	C	0.8884	0.0133	0.0028	2.1e-06	691102	46307835	48230473	17	48230473	17	48230473	*	Y	-0.455128	4.75
chr8:66281633:C:T	0.3357	T	C	0.0964	0.0167	0.0173	36659	63137	0	0.6727	8	66281633	8	66281633	*	rs7006908	Y	67193868	rs7006908	T	C	0.09799	-0.0142	0.0029	1.1e-06	688220	67193868	66281633	8	66281633	8	66281633	*	Y	0.965318	-4.89655
chr21:33300913:C:G	0.5864	C	G	0.822	-0.0072	0.0132	36659	63137	7.1	0.3765	21	33300913	21	33300913	*	rs11088250	S	34673218	rs11088250	C	G	0.8063	0.008	0.0022	0.00025	691001	34673218	33300913	21	33300913	21	33300913	*	S	-0.545455	3.63636
chr13:80636894:G:A	0.6409	A	G	0.5341	0.0047	0.0102	36659	63137	6.1	0.3856	13	80636894	13	80636894	*	rs1176308	R	81211029	rs1176308	A	G	0.5281	-0.0065	0.0017	0.00018	682235	81211029	80636894	13	80636894	13	80636894	*	R	0.460784	-3.82353
chr5:67925107:A:G	0.4616	A	G	0.3251	-0.0081	0.011	36659	63137	42.9	0.06389	5	67925107	5	67925107	*	rs4976137	R	67220935	rs4976137	A	G	0.3195	0.0068	0.0019	0.00031	683420	67220935	67925107	5	67925107	5	67925107	*	R	-0.736364	3.57895
chr2:42726070:C:A	0.6975	A	C	0.4732	0.0039	0.0101	36659	63137	0	0.6416	2	42726070	2	42726070	*	rs1561504	M	42953210	rs1561504	A	C	0.4705	0.008	0.0017	2.7e-06	689246	42953210	42726070	2	42726070	2	42726070	*	M	0.386139	4.70588
chr21:40092507:G:A	0.3628	A	G	0.3016	0.0101	0.0111	36659	63137	0	0.7132	21	40092507	21	40092507	*	rs2205129	R	41464434	rs2205129	A	G	0.3089	0.0082	0.0019	1.1e-05	686480	41464434	40092507	21	40092507	21	40092507	*	R	0.90991	4.31579
chr1:193623782:A:T	0.4147	A	T	0.4838	0.0084	0.0102	36659	63137	58.8	0.006872	1	193623782	1	193623782	*	rs970212	W	193592912	rs970212	A	T	0.4616	-0.007	0.0017	5.5e-05	686036	193592912	193623782	1	193623782	1	193623782	*	W	0.823529	-4.11765
chr8:109015954:A:C	0.3842	A	C	0.5467	0.0089	0.0102	36659	63137	24.2	0.2128	8	109015954	8	109015954	*	rs4457304	H	110028183	rs4457304	A	C	0.5133	0.0063	0.0017	0.00028	691176	110028183	109015954	8	109015954	8	109015954	*	H	0.872549	3.70588
chr8:9585386:G:C	0.1241	C	G	0.1138	-0.0246	0.016	36390	62462	0	0.6493	8	9585386	8	9585386	*	rs11775432	S	9442896	rs11775432	C	G	0.1185	0.0122	0.0027	5.8e-06	691534	9442896	9585386	8	9585386	8	9585386	*	S	-1.5375	4.51852
chr8:43211045:T:C	0.04386	T	C	0.94	-0.0437	0.0217	36659	63137	17.6	0.2764	8	43211045	8	43211045	*	rs13271165	Y	43066188	rs13271165	T	C	0.93592	0.017	0.0035	9.5e-07	692068	43066188	43211045	8	43211045	8	43211045	*	Y	-2.01382	4.85714
chr8:113570292:C:T	0.03182	T	C	0.6938	0.0236	0.011	36659	63137	0	0.505	8	113570292	8	113570292	*	rs10097325	Y	114582521	rs10097325	T	C	0.7033	0.0069	0.0019	0.00029	687644	114582521	113570292	8	113570292	8	113570292	*	Y	2.14545	3.63158
chr6:19362842:A:C	0.6689	A	C	0.5582	0.0043	0.0101	36659	63137	0	0.8612	6	19362842	6	19362842	*	rs1463780	M	19363073	rs1463780	A	C	0.5582	-0.0063	0.0016	0.00012	787389	19363073	19362842	6	19362842	6	19362842	*	M	0.425743	-3.9375
chr11:48143169:T:C	0.2394	T	C	0.1676	-0.0159	0.0135	36659	63137	35	0.1186	11	48143169	11	48143169	*	rs1566729	Y	48164721	rs1566729	T	C	0.1763	-0.0106	0.0023	2.9e-06	679227	48164721	48143169	11	48143169	11	48143169	*	Y	-1.17778	-4.6087
chr2:59644839:A:G	0.8985	A	G	0.2081	0.0016	0.0126	36659	63137	0	0.9586	2	59644839	2	59644839	*	rs2674044	R	59871974	rs2674044	A	G	0.2054	0.0135	0.0023	6.8e-09	532947	59871974	59644839	2	59644839	2	59644839	*	R	0.126984	5.86957
chr17:43496362:T:C	0.229	T	C	0.7507	0.014	0.0116	36659	63137	0	0.801	17	43496362	17	43496362	*	rs12602059	Y	41573730	rs12602059	T	C	0.751	-0.0072	0.002	0.00033	692282	41573730	43496362	17	43496362	17	43496362	*	Y	1.2069	-3.6
chr5:108857534:C:T	0.3286	T	C	0.2158	-0.012	0.0123	36659	63137	0	0.5974	5	108857534	5	108857534	*	rs10042152	Y	108193235	rs10042152	T	C	0.2157	-0.0084	0.0021	6.8e-05	687619	108193235	108857534	5	108857534	5	108857534	*	Y	-0.97561	-4
chr5:75165850:C:T	0.09647	T	C	0.3679	0.0173	0.0104	36659	63137	35.2	0.1173	5	75165850	5	75165850	*	rs7711762	Y	74461675	rs7711762	T	C	0.3551	-0.0179	0.0018	1.3e-23	692510	74461675	75165850	5	75165850	5	75165850	*	Y	1.66346	-9.94444
chr14:91994848:C:T	0.7563	T	C	0.4298	0.0032	0.0102	36659	63137	12.6	0.3242	14	91994848	14	91994848	*	rs7145052	Y	92461192	rs7145052	T	C	0.455	0.0074	0.0017	1.9e-05	692462	92461192	91994848	14	91994848	14	91994848	*	Y	0.313725	4.35294
chr7:1881726:C:T	0.9983	T	C	0.2133	0	0.0123	36659	63137	0	0.5142	7	1881726	7	1881726	*	rs10278591	Y	1921362	rs10278591	T	C	0.1914	-0.0109	0.0021	1.4e-07	795341	1921362	1881726	7	1881726	7	1881726	*	Y	0	-5.19048
chr2:104820422:T:G	0.9563	T	G	0.7004	0.0006	0.011	36659	63137	20.3	0.2497	2	104820422	2	104820422	*	rs6714493	K	105436880	rs6714493	T	G	0.6943	-0.0154	0.0018	6.9e-17	691963	105436880	104820422	2	104820422	2	104820422	*	K	0.0545455	-8.55556
chr12:41339329:A:G	0.1332	A	G	0.6215	-0.0157	0.0104	36659	63137	0	0.4751	12	41339329	12	41339329	*	rs10880042	R	41733131	rs10880042	A	G	0.608	-0.01	0.0018	2.2e-08	684361	41733131	41339329	12	41339329	12	41339329	*	R	-1.50962	-5.55556
chr18:30787782:G:A	0.8022	A	G	0.858	0.0038	0.0153	36659	63137	0	0.7665	18	30787782	18	30787782	*	rs2591119	R	28367748	rs2591119	A	G	0.883	-0.0098	0.0027	0.00029	691073	28367748	30787782	18	30787782	18	30787782	*	R	0.248366	-3.62963
chr12:121222196:G:A	0.9675	A	G	0.315	0.0004	0.0109	36659	63137	0	0.8475	12	121222196	12	121222196	*	rs1629287	R	121659999	rs1629287	A	G	0.324	-0.0065	0.0018	0.00042	690693	121659999	121222196	12	121222196	12	121222196	*	R	0.0366972	-3.61111
chr18:72576833:T:C	0.894	T	C	0.2375	0.0017	0.0124	36294	57031	0	0.494	18	72576833	18	72576833	*	rs11665171	Y	70244068	rs11665171	T	C	0.2271	-0.0072	0.0021	0.00049	690516	70244068	72576833	18	72576833	18	72576833	*	Y	0.137097	-3.42857
chr3:180788758:A:G	0.5496	A	G	0.9209	0.0114	0.019	36659	63137	0	0.8469	3	180788758	3	180788758	*	rs11925675	R	180506546	rs11925675	A	G	0.92359	-0.0169	0.0034	5.4e-07	692444	180506546	180788758	3	180788758	3	180788758	*	R	0.6	-4.97059
chr14:55614431:G:A	0.6162	A	G	0.3573	-0.0053	0.0105	36659	63137	0	0.6775	14	55614431	14	55614431	*	rs8007183	D	56081149	rs8007183	A	G	0.3689	-0.0087	0.0018	9.6e-07	690970	56081149	55614431	14	55614431	14	55614431	*	D	-0.504762	-4.83333
chr13:62209827:A:T	0.004726	A	T	0.4297	0.0289	0.0102	36659	63137	0	0.9194	13	62209827	13	62209827	*	rs2034288	W	62783960	rs2034288	A	T	0.4243	-0.0061	0.0017	0.00048	686095	62783960	62209827	13	62209827	13	62209827	*	W	2.83333	-3.58824
chr18:43335088:A:T	0.5376	A	T	0.5226	-0.0064	0.0103	36659	63137	0	0.4803	18	43335088	18	43335088	*	rs618486	W	40915053	rs618486	A	T	0.5181	0.0121	0.0017	4.7e-12	682908	40915053	43335088	18	43335088	18	43335088	*	W	-0.621359	7.11765
chr3:49518530:T:C	0.7977	T	C	0.685	0.0028	0.0108	36659	63137	0	0.6157	3	49518530	3	49518530	*	rs7633271	Y	49555963	rs7633271	T	C	0.704	0.0139	0.0019	7.6e-14	692473	49555963	49518530	3	49518530	3	49518530	*	Y	0.259259	7.31579
chr3:187572440:C:T	0.1322	T	C	0.4481	-0.0154	0.0102	36659	63137	0	0.6857	3	187572440	3	187572440	*	rs7614825	Y	187290228	rs7614825	T	C	0.4314	0.0083	0.0017	1.8e-06	687427	187290228	187572440	3	187572440	3	187572440	*	Y	-1.5098	4.88235
chr8:116001918:A:C	0.9544	A	C	0.1503	-0.0008	0.0147	36659	63137	0	0.9962	8	116001918	8	116001918	*	rs7014419	M	117014143	rs7014419	A	C	0.1506	-0.0107	0.0024	1.1e-05	691560	117014143	116001918	8	116001918	8	116001918	*	M	-0.0544218	-4.45833
chr3:187564444:G:A	0.1178	A	G	0.4478	-0.016	0.0102	36659	63137	0	0.7077	3	187564444	3	187564444	*	rs933833	R	187282232	rs933833	A	G	0.4342	0.0084	0.0017	1.3e-06	685885	187282232	187564444	3	187564444	3	187564444	*	R	-1.56863	4.94118
chr3:141356120:G:A	0.5153	A	G	0.3036	-0.0072	0.011	36659	63137	0	0.9584	3	141356120	3	141356120	*	rs13095453	R	141074962	rs13095453	A	G	0.3234	0.0072	0.0018	8.7e-05	692546	141074962	141356120	3	141356120	3	141356120	*	R	-0.654545	4
chr7:17397850:A:G	0.6959	A	G	0.7898	-0.0049	0.0125	36659	63137	0	0.449	7	17397850	7	17397850	*	rs9638742	R	17437474	rs9638742	A	G	0.7895	0.0077	0.0021	0.00021	687658	17437474	17397850	7	17397850	7	17397850	*	R	-0.392	3.66667
chr11:43803488:C:T	0.2411	T	C	0.6832	-0.0128	0.0109	36659	63137	0	0.8573	11	43803488	11	43803488	*	rs1518815	Y	43825038	rs1518815	T	C	0.6937	-0.0211	0.0019	2.5e-29	685339	43825038	43803488	11	43803488	11	43803488	*	Y	-1.17431	-11.1053
chr12:133200763:G:A	0.3181	A	G	0.3329	-0.0108	0.0108	36659	63137	0	0.8922	12	133200763	12	133200763	*	rs12297889	R	133777349	rs12297889	A	G	0.3411	0.0072	0.0018	7.7e-05	690030	133777349	133200763	12	133200763	12	133200763	*	R	-1	4
chr16:8054234:C:G	0.04311	C	G	0.6946	-0.0222	0.011	36659	63137	0	0.5798	16	8054234	16	8054234	*	rs12931982	S	8104236	rs12931982	C	G	0.6793	-0.0084	0.0019	5.8e-06	689068	8104236	8054234	16	8054234	16	8054234	*	S	-2.01818	-4.42105
chr16:71285743:G:A	0.09088	A	G	0.9607	0.0447	0.0264	36390	62462	40.6	0.08653	16	71285743	16	71285743	*	rs3096380	R	71319646	rs3096380	A	G	0.9603	0.0195	0.0044	8.3e-06	691874	71319646	71285743	16	71285743	16	71285743	*	R	1.69318	4.43182
chr8:115857251:T:C	0.7097	T	C	0.2221	0.0047	0.0126	36659	63137	0	0.7794	8	115857251	8	115857251	*	rs800578	Y	116869477	rs800578	T	C	0.2313	-0.0181	0.0021	1.3e-17	682976	116869477	115857251	8	115857251	8	115857251	*	Y	0.373016	-8.61905
chr4:28620906:G:A	0.474	A	G	0.8147	-0.0094	0.0131	36659	63137	44.6	0.05396	4	28620906	4	28620906	*	rs7698467	R	28622528	rs7698467	A	G	0.8202	-0.0098	0.0022	9.6e-06	691768	28622528	28620906	4	28620906	4	28620906	*	R	-0.717557	-4.45455
chr6:51627807:T:C	0.0007968	T	C	0.9742	-0.1065	0.0318	36659	63137	19.3	0.26	6	51627807	6	51627807	*	rs2771016	Y	51492605	rs2771016	T	C	0.97281	-0.0237	0.0052	4.2e-06	690534	51492605	51627807	6	51627807	6	51627807	*	Y	-3.34906	-4.55769
chr2:79279517:C:A	0.04045	A	C	0.0979	-0.0353	0.0172	36659	63137	17.8	0.2744	2	79279517	2	79279517	*	rs4566392	M	79506643	rs4566392	A	C	0.1072	0.0185	0.0028	7.4e-11	676261	79506643	79279517	2	79279517	2	79279517	*	M	-2.05233	6.60714
chr12:41336112:C:G	0.1321	C	G	0.6214	-0.0157	0.0104	36659	63137	0	0.5016	12	41336112	12	41336112	*	rs2141105	N	41729914	rs2141105	C	G	0.608	-0.0101	0.0018	1.7e-08	683682	41729914	41336112	12	41336112	12	41336112	*	N	-1.50962	-5.61111
chr9:34431976:A:G	0.9639	A	G	0.6502	0.0005	0.0106	36659	63137	0	0.4675	9	34431976	9	34431976	*	rs4879788	R	34431974	rs4879788	A	G	0.6491	0.0082	0.0018	3.9e-06	691950	34431974	34431976	9	34431976	9	34431976	*	R	0.0471698	4.55556
chr12:110468064:G:A	0.28	A	G	0.7789	0.0133	0.0123	36659	63137	2.9	0.4147	12	110468064	12	110468064	*	rs7958683	R	110905869	rs7958683	A	G	0.7765	-0.0135	0.0019	2.4e-12	795571	110905869	110468064	12	110468064	12	110468064	*	R	1.0813	-7.10526
chr13:97536504:T:A	0.4915	A	T	0.2178	-0.0085	0.0123	36659	63137	0	0.8854	13	97536504	13	97536504	*	rs2770219	W	98188758	rs2770219	A	T	0.2215	0.0103	0.002	3.3e-07	688731	98188758	97536504	13	97536504	13	97536504	*	W	-0.691057	5.15
chr11:60331752:T:C	3.563e-14	T	C	0.3737	-0.0796	0.0105	36659	63137	15.8	0.293	11	60331752	11	60331752	*	rs4939338	Y	60099225	rs4939338	T	C	0.3813	-0.002	0.0018	0.28	691116	60099225	60331752	11	60331752	11	60331752	*	Y	-7.58095	-1.11111
chr1:150494082:C:T	0.9321	T	C	0.2066	-0.0011	0.0124	36659	63137	24.8	0.2079	1	150494082	1	150494082	*	rs11811950	Y	150466558	rs11811950	T	C	0.219	0.008	0.0021	0.00011	692149	150466558	150494082	1	150494082	1	150494082	*	Y	-0.0887097	3.80952
chr1:200974422:G:C	0.2601	C	G	0.1859	0.0145	0.0129	36659	63137	0	0.6923	1	200974422	1	200974422	*	rs296566	S	200943550	rs296566	C	G	0.1851	0.0086	0.0022	0.00011	683910	200943550	200974422	1	200974422	1	200974422	*	S	1.12403	3.90909
chr2:24814757:G:T	0.4791	T	G	0.2262	0.0085	0.012	36659	63137	0	0.7766	2	24814757	2	24814757	*	rs11125797	D	25037626	rs11125797	T	G	0.2228	-0.0214	0.002	9.9e-26	691243	25037626	24814757	2	24814757	2	24814757	*	D	0.708333	-10.7
chr1:72349100:A:G	0.5934	A	G	0.1814	-0.007	0.0131	36659	63137	0	0.6787	1	72349100	1	72349100	*	rs2815749	R	72814783	rs2815749	A	G	0.1812	-0.0323	0.0021	1.1e-55	794031	72814783	72349100	1	72349100	1	72349100	*	R	-0.534351	-15.381
chr21:45221102:A:G	0.6924	A	G	0.4642	-0.004	0.0102	36659	63137	21.1	0.2426	21	45221102	21	45221102	*	rs2838818	R	46641017	rs2838818	A	G	0.4389	-0.015	0.0017	8.4e-18	682716	46641017	45221102	21	45221102	21	45221102	*	R	-0.392157	-8.82353
chr5:85440216:T:C	0.8862	T	C	0.3893	-0.0015	0.0103	36659	63137	24.8	0.2071	5	85440216	5	85440216	*	rs1353263	Y	84736034	rs1353263	T	C	0.3848	-0.0065	0.0018	0.00028	690697	84736034	85440216	5	85440216	5	85440216	*	Y	-0.145631	-3.61111
chr6:108653543:A:C	0.1076	A	C	0.3241	-0.0174	0.0108	36659	63137	0	0.9456	6	108653543	6	108653543	*	rs4946932	M	108974746	rs4946932	A	C	0.296	-0.0162	0.0019	8.1e-18	689203	108974746	108653543	6	108653543	6	108653543	*	M	-1.61111	-8.52632
chr12:121099880:G:A	0.1836	A	G	0.7453	0.0156	0.0117	36659	63137	0	0.7067	12	121099880	12	121099880	*	rs2263271	R	121537683	rs2263271	A	G	0.7453	0.0072	0.002	0.00028	687314	121537683	121099880	12	121099880	12	121099880	*	R	1.33333	3.6
chr18:24888577:A:G	0.7796	A	G	0.6833	0.0031	0.011	36659	63137	0	0.6017	18	24888577	18	24888577	*	rs11083101	R	22468541	rs11083101	A	G	0.6863	-0.0073	0.0019	8.8e-05	680476	22468541	24888577	18	24888577	18	24888577	*	R	0.281818	-3.84211
chr1:98764827:C:T	0.6403	T	C	0.5281	-0.0047	0.0101	36659	63137	30.9	0.1525	1	98764827	1	98764827	*	rs11166113	Y	99230383	rs11166113	T	C	0.5221	0.007	0.0017	4.3e-05	692311	99230383	98764827	1	98764827	1	98764827	*	Y	-0.465347	4.11765
chr2:37926450:A:G	0.1504	A	G	0.9315	-0.0292	0.0203	36659	63137	0	0.5352	2	37926450	2	37926450	*	rs1446299	R	38153593	rs1446299	A	G	0.93686	0.0135	0.0037	0.00026	620580	38153593	37926450	2	37926450	2	37926450	*	R	-1.43842	3.64865
chr19:45665015:G:A	0.001404	A	G	0.1835	-0.042	0.0131	36659	63137	54.9	0.01429	19	45665015	19	45665015	*	rs28632030	R	46168273	rs28632030	A	G	0.1764	0.012	0.0024	5.8e-07	559110	46168273	45665015	19	45665015	19	45665015	*	R	-3.20611	5
chr17:48232184:C:T	0.3635	T	C	0.1051	0.0149	0.0164	36659	63137	0	0.4408	17	48232184	17	48232184	*	rs1979897	Y	46309546	rs1979897	T	C	0.106	0.025	0.0029	7.3e-18	692311	46309546	48232184	17	48232184	17	48232184	*	Y	0.908537	8.62069
chr4:104021004:C:T	0.5213	T	C	0.4233	-0.0067	0.0104	36659	63137	0	0.4644	4	104021004	4	104021004	*	rs1473567	Y	104942161	rs1473567	T	C	0.4298	0.0065	0.0017	0.00019	690521	104942161	104021004	4	104021004	4	104021004	*	Y	-0.644231	3.82353
chr5:129453861:C:T	0.818	T	C	0.1414	-0.0033	0.0145	36659	63137	16.6	0.2857	5	129453861	5	129453861	*	rs11241999	Y	128789554	rs11241999	T	C	0.1449	-0.0091	0.0024	0.0002	688142	128789554	129453861	5	129453861	5	129453861	*	Y	-0.227586	-3.79167
chr13:55179817:A:G	0.8882	A	G	0.6395	0.0015	0.0105	36659	63137	0	0.6842	13	55179817	13	55179817	*	rs12862673	R	55753952	rs12862673	A	G	0.6413	-0.0066	0.0018	0.00025	691952	55753952	55179817	13	55179817	13	55179817	*	R	0.142857	-3.66667
chr18:37387618:C:G	0.6529	C	G	0.5745	-0.0046	0.0102	36659	63137	0	0.7957	18	37387618	18	37387618	*	rs624740	S	34967581	rs624740	C	G	0.5729	-0.0063	0.0017	0.00028	689588	34967581	37387618	18	37387618	18	37387618	*	S	-0.45098	-3.70588
chr22:41844793:C:T	0.1433	T	C	0.6995	0.0161	0.011	36659	63137	10.8	0.3414	22	41844793	22	41844793	*	rs2284082	Y	42240797	rs2284082	T	C	0.6958	0.0093	0.0019	1e-06	692225	42240797	41844793	22	41844793	22	41844793	*	Y	1.46364	4.89474
chr9:71175340:A:G	0.8183	A	G	0.5995	-0.0024	0.0103	36659	63137	0	0.7214	9	71175340	9	71175340	*	rs7022924	R	73790256	rs7022924	A	G	0.5939	-0.0119	0.0017	7.9e-12	692398	73790256	71175340	9	71175340	9	71175340	*	R	-0.23301	-7
chr3:136932311:A:G	0.0005177	A	G	0.3129	-0.0381	0.011	36659	63137	0	0.533	3	136932311	3	136932311	*	rs10935210	V	136651153	rs10935210	A	G	0.3102	-0.0123	0.0018	2.7e-11	692507	136651153	136932311	3	136932311	3	136932311	*	V	-3.46364	-6.83333
chr14:39612952:A:T	0.8327	A	T	0.8708	0.0032	0.0151	36659	63137	39.4	0.08616	14	39612952	14	39612952	*	rs4902829	W	40082156	rs4902829	A	T	0.8851	-0.0124	0.0027	5.6e-06	692113	40082156	39612952	14	39612952	14	39612952	*	W	0.211921	-4.59259
chr5:92697978:G:T	0.7011	T	G	0.3015	0.0042	0.011	36659	63137	0	0.8589	5	92697978	5	92697978	*	rs1553321	K	92033685	rs1553321	T	G	0.3115	0.0078	0.0019	3.3e-05	691697	92033685	92697978	5	92697978	5	92697978	*	K	0.381818	4.10526
chr21:40300536:C:G	0.6776	C	G	0.9391	0.0088	0.0212	36659	63137	20.9	0.2448	21	40300536	21	40300536	*	rs1537110	B	41672463	rs1537110	C	G	0.943	0.0143	0.0039	0.00024	677625	41672463	40300536	21	40300536	21	40300536	*	B	0.415094	3.66667
chr2:29496491:A:G	0.2682	A	G	0.6977	-0.0121	0.011	36659	63137	46	0.04663	2	29496491	2	29496491	*	rs4666230	R	29719357	rs4666230	A	G	0.7066	0.0076	0.0019	6.1e-05	685077	29719357	29496491	2	29496491	2	29496491	*	R	-1.1	4
chr11:46514892:G:A	0.3046	A	G	0.1573	0.0142	0.0138	36659	63137	0	0.6704	11	46514892	11	46514892	*	rs11038906	R	46536442	rs11038906	A	G	0.1785	0.0131	0.0023	1.1e-08	692326	46536442	46514892	11	46514892	11	46514892	*	R	1.02899	5.69565
chr12:8953327:A:G	0.8969	A	G	0.561	-0.0013	0.0102	36659	63137	0	0.8807	12	8953327	12	8953327	*	rs11048195	R	9105923	rs11048195	A	G	0.5457	-0.0064	0.0017	0.00021	692496	9105923	8953327	12	8953327	12	8953327	*	R	-0.127451	-3.76471
chr6:40384159:G:A	0.02811	A	G	0.299	-0.0241	0.011	36659	63137	0	0.6799	6	40384159	6	40384159	*	rs4145198	R	40351898	rs4145198	A	G	0.2939	-0.0138	0.0019	3.6e-13	691846	40351898	40384159	6	40384159	6	40384159	*	R	-2.19091	-7.26316
chr2:238466195:A:G	0.1454	A	G	0.5583	0.0149	0.0102	36659	63137	14.7	0.3044	2	238466195	2	238466195	*	rs7340253	R	239374836	rs7340253	A	G	0.5672	-0.0066	0.0017	0.00018	678425	239374836	238466195	2	238466195	2	238466195	*	R	1.46078	-3.88235
chr1:213010891:T:C	0.234	T	C	0.7066	-0.0133	0.0112	36659	63137	0	0.8239	1	213010891	1	213010891	*	rs3124668	Y	213184233	rs3124668	T	C	0.7107	-0.0092	0.0019	1.3e-06	692433	213184233	213010891	1	213010891	1	213010891	*	Y	-1.1875	-4.84211
chr2:156770711:C:A	0.9801	A	C	0.5109	-0.0003	0.0102	36659	63137	0	0.9512	2	156770711	2	156770711	*	rs1353187	V	157627223	rs1353187	A	C	0.5127	-0.0071	0.0017	4.3e-05	678740	157627223	156770711	2	156770711	2	156770711	*	V	-0.0294118	-4.17647
chr19:37424330:G:A	0.138	A	G	0.164	-0.0202	0.0136	36659	63137	0	0.9997	19	37424330	19	37424330	*	rs1465434	R	37915232	rs1465434	A	G	0.1541	-0.0106	0.0024	1.1e-05	692538	37915232	37424330	19	37424330	19	37424330	*	R	-1.48529	-4.41667
chr16:52574351:C:G	0.1818	C	G	0.7761	0.0161	0.0121	36659	63137	0	0.5521	16	52574351	16	52574351	*	rs3112562	S	52608263	rs3112562	C	G	0.7778	-0.0103	0.0019	1.2e-07	792772	52608263	52574351	16	52574351	16	52574351	*	S	1.33058	-5.42105
chr1:219470882:A:G	0.2187	A	G	0.2923	-0.0135	0.011	36659	63137	60.4	0.004906	1	219470882	1	219470882	*	rs2605100	R	219644224	rs2605100	A	G	0.3002	0.0091	0.0018	2.5e-07	795494	219644224	219470882	1	219470882	1	219470882	*	R	-1.22727	5.05556
chr15:46161273:T:C	0.4943	T	C	0.601	-0.0071	0.0104	36659	63137	4.2	0.4025	15	46161273	15	46161273	*	rs12102098	Y	46453471	rs12102098	T	C	0.6169	-0.011	0.0018	4.9e-10	689296	46453471	46161273	15	46161273	15	46161273	*	Y	-0.682692	-6.11111
chr2:33201822:T:C	0.7313	T	C	0.4434	-0.0035	0.0102	36659	63137	58.5	0.007286	2	33201822	2	33201822	*	rs7423390	Y	33426889	rs7423390	T	C	0.4518	0.0072	0.0017	3.1e-05	686999	33426889	33201822	2	33201822	2	33201822	*	Y	-0.343137	4.23529
chr3:20189385:C:T	0.7642	T	C	0.1719	0.004	0.0135	36659	63137	23.4	0.2205	3	20189385	3	20189385	*	rs17006721	B	20230877	rs17006721	T	C	0.1817	-0.0098	0.0022	9.5e-06	691693	20230877	20189385	3	20189385	3	20189385	*	B	0.296296	-4.45455
chr5:153675515:A:C	0.5731	A	C	0.3428	0.0061	0.0107	36659	63137	0	0.7261	5	153675515	5	153675515	*	rs7714428	M	153055075	rs7714428	A	C	0.3528	0.0098	0.0018	8e-08	682900	153055075	153675515	5	153675515	5	153675515	*	M	0.570093	5.44444
chr10:123176438:G:A	0.08496	A	G	0.1257	0.0262	0.0152	36659	63137	0	0.8892	10	123176438	10	123176438	*	rs10751753	R	124935954	rs10751753	A	G	0.1222	-0.013	0.0026	6.7e-07	690210	124935954	123176438	10	123176438	10	123176438	*	R	1.72368	-5
chr8:33275107:C:T	0.3506	T	C	0.2676	-0.0107	0.0114	36659	63137	0	0.4601	8	33275107	8	33275107	*	rs10808335	Y	33132625	rs10808335	T	C	0.2601	-0.0075	0.002	0.00012	685979	33132625	33275107	8	33275107	8	33275107	*	Y	-0.938596	-3.75
chr11:69608453:T:G	0.3733	T	G	0.2828	-0.0102	0.0114	36659	63137	0	0.5435	11	69608453	11	69608453	*	rs7929871	D	69423221	rs7929871	T	G	0.2737	0.0118	0.002	1.7e-09	683937	69423221	69608453	11	69608453	11	69608453	*	D	-0.894737	5.9
chr14:88048924:T:A	0.183	A	T	0.7332	0.0152	0.0114	36659	63137	0	0.7898	14	88048924	14	88048924	*	rs10151213	W	88515268	rs10151213	A	T	0.7352	-0.0102	0.0019	1.3e-07	691954	88515268	88048924	14	88048924	14	88048924	*	W	1.33333	-5.36842
chr19:30500744:T:C	0.3319	T	C	0.7955	-0.0122	0.0126	36659	63137	0	0.9754	19	30500744	19	30500744	*	rs2075419	Y	30991651	rs2075419	T	C	0.7875	0.0127	0.0021	1.8e-09	676815	30991651	30500744	19	30500744	19	30500744	*	Y	-0.968254	6.04762
chr6:46338611:C:T	0.6998	T	C	0.4826	0.004	0.0104	36659	63137	0	0.8242	6	46338611	6	46338611	*	rs12055643	Y	46306348	rs12055643	T	C	0.51	0.0112	0.0017	9.3e-11	692230	46306348	46338611	6	46338611	6	46338611	*	Y	0.384615	6.58824
chr12:19121033:C:T	0.06584	T	C	0.9384	0.0401	0.0218	36659	63137	0	0.8264	12	19121033	12	19121033	*	rs7307141	Y	19273967	rs7307141	T	C	0.94645	0.0237	0.0039	1.2e-09	691792	19273967	19121033	12	19121033	12	19121033	*	Y	1.83945	6.07692
chr18:9319077:C:G	0.8171	C	G	0.8294	-0.0031	0.0135	36659	63137	0	0.759	18	9319077	18	9319077	*	rs8096630	S	9319075	rs8096630	C	G	0.8165	0.0093	0.0023	4.9e-05	689960	9319075	9319077	18	9319077	18	9319077	*	S	-0.22963	4.04348
chr11:47432720:A:C	0.03199	A	C	0.2718	-0.0243	0.0114	36659	63137	0	0.5975	11	47432720	11	47432720	*	rs4237544	M	47454271	rs4237544	A	C	0.2801	-0.0086	0.002	1.5e-05	580918	47454271	47432720	11	47432720	11	47432720	*	M	-2.13158	-4.3
chr17:63825462:C:G	0.5126	C	G	0.4025	-0.0068	0.0103	36659	63137	0	0.7587	17	63825462	17	63825462	*	rs716880	B	61902822	rs716880	C	G	0.3827	0.0084	0.0018	1.9e-06	692582	61902822	63825462	17	63825462	17	63825462	*	B	-0.660194	4.66667
chr8:8689418:A:G	0.5524	A	G	0.6184	0.0062	0.0104	36390	62462	0	0.4842	8	8689418	8	8689418	*	rs940030	R	8546928	rs940030	A	G	0.6101	0.0118	0.0018	2.4e-11	688530	8546928	8689418	8	8689418	8	8689418	*	R	0.596154	6.55556
chr7:99376965:G:A	0.5372	A	G	0.1116	0.0099	0.016	36659	63137	30.7	0.1544	7	99376965	7	99376965	*	rs6955490	R	98974588	rs6955490	A	G	0.1075	-0.0166	0.0028	4.6e-09	692599	98974588	99376965	7	99376965	7	99376965	*	R	0.61875	-5.92857
chr2:72206531:G:A	0.8519	A	G	0.0567	-0.0041	0.0217	36659	63137	8.5	0.3628	2	72206531	2	72206531	*	rs2192012	R	72433660	rs2192012	A	G	0.0549	0.0138	0.0037	0.00024	691435	72433660	72206531	2	72206531	2	72206531	*	R	-0.18894	3.72973
chr3:145644131:T:G	0.8778	T	G	0.3494	-0.0017	0.0107	36659	63137	0	0.9376	3	145644131	3	145644131	*	rs6768171	K	145361918	rs6768171	T	G	0.3411	-0.0068	0.0018	0.00017	685533	145361918	145644131	3	145644131	3	145644131	*	K	-0.158879	-3.77778
chr18:26404977:G:C	0.5706	C	G	0.9301	-0.0118	0.0209	36659	63137	0	0.9701	18	26404977	18	26404977	*	rs1786253	S	23984941	rs1786253	C	G	0.93528	0.0154	0.0035	1.4e-05	692429	23984941	26404977	18	26404977	18	26404977	*	S	-0.564593	4.4
chr2:1982322:T:A	0.5366	A	T	0.3009	0.0068	0.011	36659	63137	47.9	0.03787	2	1982322	2	1982322	*	rs10187245	W	1986094	rs10187245	A	T	0.314	-0.0077	0.0019	3.5e-05	692111	1986094	1982322	2	1982322	2	1982322	*	W	0.618182	-4.05263
chr9:15705397:G:T	0.7992	T	G	0.4518	0.0026	0.0101	36659	63137	0	0.8976	9	15705397	9	15705397	*	rs1396707	K	15705395	rs1396707	T	G	0.4495	-0.0187	0.0017	3.3e-27	691877	15705395	15705397	9	15705397	9	15705397	*	K	0.257426	-11
chr14:62451459:T:C	0.9085	T	C	0.3619	-0.0012	0.0105	36659	63137	0	0.8094	14	62451459	14	62451459	*	rs11158414	Y	62918177	rs11158414	T	C	0.339	0.0071	0.0018	0.00013	691947	62918177	62451459	14	62451459	14	62451459	*	Y	-0.114286	3.94444
chr6:18625196:T:C	0.002481	T	C	0.9035	0.0516	0.0171	36659	63137	0	0.4431	6	18625196	6	18625196	*	rs11962708	Y	18625427	rs11962708	T	C	0.90827	-0.0139	0.0031	7e-06	692193	18625427	18625196	6	18625196	6	18625196	*	Y	3.01754	-4.48387
chr8:63763782:T:C	0.2505	T	C	0.6727	-0.0123	0.0107	36659	63137	0	0.6059	8	63763782	8	63763782	*	rs1590109	Y	64676340	rs1590109	T	C	0.6763	-0.0071	0.002	0.00047	508888	64676340	63763782	8	63763782	8	63763782	*	Y	-1.14953	-3.55
chr5:134533580:A:G	0.8062	A	G	0.8397	-0.0034	0.0138	36659	63137	0	0.6549	5	134533580	5	134533580	*	rs620498	R	133869270	rs620498	A	G	0.8492	-0.0095	0.0024	5.6e-05	685031	133869270	134533580	5	134533580	5	134533580	*	R	-0.246377	-3.95833
chr13:36348686:A:C	0.5045	A	C	0.73	-0.0076	0.0114	36659	63137	11.7	0.3331	13	36348686	13	36348686	*	rs9547387	M	36922823	rs9547387	A	C	0.7126	-0.0075	0.0019	7.1e-05	692312	36922823	36348686	13	36348686	13	36348686	*	M	-0.666667	-3.94737
chr14:55150219:T:G	0.7536	T	G	0.5944	-0.0032	0.0103	36659	63137	0	0.6116	14	55150219	14	55150219	*	rs2340931	K	55616937	rs2340931	T	G	0.5739	0.0062	0.0017	0.00036	691057	55616937	55150219	14	55150219	14	55150219	*	K	-0.31068	3.64706
chr17:51294144:C:G	0.2626	C	G	0.428	-0.0115	0.0103	36659	63137	0.9	0.4323	17	51294144	17	51294144	*	rs917654	S	49371505	rs917654	C	G	0.4281	0.0064	0.0017	0.00021	689888	49371505	51294144	17	51294144	17	51294144	*	S	-1.1165	3.76471
chr5:113536797:T:A	0.5584	A	T	0.2115	-0.0073	0.0124	36659	63137	28.6	0.1729	5	113536797	5	113536797	*	rs7713038	W	112872494	rs7713038	A	T	0.2202	0.0103	0.0021	1.1e-06	684246	112872494	113536797	5	113536797	5	113536797	*	W	-0.58871	4.90476
chr8:4430054:C:T	0.8309	T	C	0.2206	0.0026	0.0122	36659	63137	0	0.4424	8	4430054	8	4430054	*	rs7000593	Y	4287576	rs7000593	T	C	0.2088	0.0084	0.0022	9.7e-05	683652	4287576	4430054	8	4430054	8	4430054	*	Y	0.213115	3.81818
chr5:165092566:T:C	0.2166	T	C	0.5349	-0.0126	0.0102	36659	63137	0	0.7469	5	165092566	5	165092566	*	rs6895727	Y	164519572	rs6895727	T	C	0.5238	0.0063	0.0017	0.00026	691897	164519572	165092566	5	165092566	5	165092566	*	Y	-1.23529	3.70588
chr5:61499965:C:A	0.06055	A	C	0.3841	0.0198	0.0106	36659	63137	6.8	0.3786	5	61499965	5	61499965	*	rs6873712	M	60795792	rs6873712	A	C	0.3838	-0.0111	0.0018	3e-10	691996	60795792	61499965	5	61499965	5	61499965	*	M	1.86792	-6.16667
chr7:157265863:G:A	0.4717	A	G	0.6307	0.0076	0.0105	36659	63137	20.3	0.2506	7	157265863	7	157265863	*	rs1182413	R	157058557	rs1182413	A	G	0.6405	0.0085	0.0018	3.5e-06	637230	157058557	157265863	7	157265863	7	157265863	*	R	0.72381	4.72222
chr5:123346460:T:G	0.1283	T	G	0.2827	-0.0171	0.0112	36659	63137	23.7	0.218	5	123346460	5	123346460	*	rs2303719	K	122682154	rs2303719	T	G	0.2871	0.0117	0.0019	6.1e-10	691569	122682154	123346460	5	123346460	5	123346460	*	K	-1.52679	6.15789
chr4:61713369:T:C	0.7648	T	C	0.3926	-0.0031	0.0105	36659	63137	27.3	0.1841	4	61713369	4	61713369	*	rs4283700	Y	62579087	rs4283700	T	C	0.4025	-0.0067	0.0018	0.00013	687362	62579087	61713369	4	61713369	4	61713369	*	Y	-0.295238	-3.72222
chr2:204558219:C:T	0.9683	T	C	0.7503	-0.0005	0.0119	36659	63137	35.3	0.1163	2	204558219	2	204558219	*	rs6713748	Y	205422942	rs6713748	T	C	0.7558	-0.0089	0.002	8.6e-06	692236	205422942	204558219	2	204558219	2	204558219	*	Y	-0.0420168	-4.45
chr17:48511896:C:G	0.963	C	G	0.4951	0.0005	0.0101	36659	63137	0	0.4672	17	48511896	17	48511896	*	rs10514953	S	46589258	rs10514953	C	G	0.4818	-0.0095	0.0017	3e-08	692409	46589258	48511896	17	48511896	17	48511896	*	S	0.049505	-5.58824
chr17:31875037:T:A	0.2521	A	T	0.8191	0.0158	0.0138	36659	63137	19.1	0.2614	17	31875037	17	31875037	*	rs2301765	W	30202056	rs2301765	A	T	0.8445	0.0088	0.0024	0.00024	692329	30202056	31875037	17	31875037	17	31875037	*	W	1.14493	3.66667
chr12:38742948:T:C	0.4599	T	C	0.9774	0.0253	0.0342	36659	63137	0	0.4501	12	38742948	12	38742948	*	rs12578804	Y	39136750	rs12578804	T	C	0.97346	0.0191	0.0053	0.00029	686968	39136750	38742948	12	38742948	12	38742948	*	Y	0.739766	3.60377
chr10:2577503:G:A	0.3211	A	G	0.9361	-0.0226	0.0228	36294	57031	32.6	0.1475	10	2577503	10	2577503	*	rs7920309	R	2619695	rs7920309	A	G	0.94528	0.0133	0.0038	0.00043	680079	2619695	2577503	10	2577503	10	2577503	*	R	-0.991228	3.5
chr11:17244712:G:A	0.4259	A	G	0.3021	0.0088	0.011	36659	63137	0	0.6706	11	17244712	11	17244712	*	rs17473243	R	17266259	rs17473243	A	G	0.3102	-0.0085	0.0018	1.6e-06	788664	17266259	17244712	11	17244712	11	17244712	*	R	0.8	-4.72222
chr19:18328573:C:T	0.1768	T	C	0.5247	-0.0139	0.0103	36390	62462	29.4	0.1742	19	18328573	19	18328573	*	rs12985909	Y	18439383	rs12985909	T	C	0.5426	-0.0118	0.0017	1.1e-12	794842	18439383	18328573	19	18328573	19	18328573	*	Y	-1.34951	-6.94118
chr2:102006356:A:G	0.8079	A	G	0.7279	-0.0028	0.0114	36659	63137	0	0.5877	2	102006356	2	102006356	*	rs3755482	R	102622818	rs3755482	A	G	0.7281	0.0072	0.0019	0.00022	687784	102622818	102006356	2	102006356	2	102006356	*	R	-0.245614	3.78947
chr4:20235227:C:T	0.3401	T	C	0.6839	-0.0105	0.011	36659	63137	0	0.9744	4	20235227	4	20235227	*	rs574666	Y	20236850	rs574666	T	C	0.6755	-0.0077	0.0018	3e-05	687145	20236850	20235227	4	20235227	4	20235227	*	Y	-0.954545	-4.27778
chr8:8689338:G:A	0.5307	A	G	0.3817	-0.0065	0.0104	36390	62462	0	0.4864	8	8689338	8	8689338	*	rs940031	R	8546848	rs940031	A	G	0.3875	-0.0118	0.0018	2.5e-11	688494	8546848	8689338	8	8689338	8	8689338	*	R	-0.625	-6.55556
chr11:84481728:T:C	0.4698	T	C	0.7141	0.0081	0.0112	36659	63137	7.9	0.3687	11	84481728	11	84481728	*	rs10898243	Y	84192771	rs10898243	T	C	0.7012	-0.0079	0.0019	3.3e-05	684091	84192771	84481728	11	84481728	11	84481728	*	Y	0.723214	-4.15789
chr3:166468130:T:C	0.9123	T	C	0.831	-0.0015	0.0134	36659	63137	0	0.4685	3	166468130	3	166468130	*	rs2863395	Y	166185918	rs2863395	T	C	0.8458	0.0099	0.0024	3.1e-05	692491	166185918	166468130	3	166468130	3	166468130	*	Y	-0.11194	4.125
chr18:65331720:A:G	0.8396	A	G	0.6751	-0.0022	0.0108	36659	63137	0	0.4436	18	65331720	18	65331720	*	rs8099599	V	62998956	rs8099599	A	G	0.6562	0.0071	0.0018	7.1e-05	692011	62998956	65331720	18	65331720	18	65331720	*	V	-0.203704	3.94444
chr4:135278647:T:G	0.708	T	G	0.624	-0.0039	0.0104	36659	63137	24.6	0.2097	4	135278647	4	135278647	*	rs1460689	K	136199802	rs1460689	T	G	0.5972	-0.0069	0.0018	8.2e-05	687189	136199802	135278647	4	135278647	4	135278647	*	K	-0.375	-3.83333
chr15:26726687:T:C	0.9744	T	C	0.4897	-0.0003	0.0102	36659	63137	32.7	0.137	15	26726687	15	26726687	*	rs11637930	Y	26971834	rs11637930	T	C	0.4759	-0.0087	0.0017	6.2e-07	686889	26971834	26726687	15	26726687	15	26726687	*	Y	-0.0294118	-5.11765
chr11:13217764:G:A	0.6369	A	G	0.2133	-0.0059	0.0125	36659	63137	0	0.5747	11	13217764	11	13217764	*	rs11022712	R	13239311	rs11022712	A	G	0.2101	-0.0079	0.0022	0.00024	670722	13239311	13217764	11	13217764	11	13217764	*	R	-0.472	-3.59091
chr1:65233520:C:T	0.8298	T	C	0.431	0.0022	0.0103	36659	63137	0	0.53	1	65233520	1	65233520	*	rs10465850	Y	65699203	rs10465850	T	C	0.4419	0.0062	0.0017	0.00033	682128	65699203	65233520	1	65233520	1	65233520	*	Y	0.213592	3.64706
chr8:38459880:T:C	0.5036	T	C	0.3005	0.0073	0.0109	36659	63137	0	0.6601	8	38459880	8	38459880	*	rs7012413	Y	38317398	rs7012413	T	C	0.3045	0.0073	0.0019	0.00011	692573	38317398	38459880	8	38459880	8	38459880	*	Y	0.669725	3.84211
chr17:71888888:C:T	0.355	T	C	0.2341	-0.011	0.0119	36659	63137	5.4	0.3918	17	71888888	17	71888888	*	rs9901105	H	69885029	rs9901105	T	C	0.2382	-0.0094	0.0021	4.5e-06	690579	69885029	71888888	17	71888888	17	71888888	*	H	-0.92437	-4.47619
chr2:180013782:C:T	0.5102	T	C	0.5242	0.0067	0.0102	36659	63137	0	0.5828	2	180013782	2	180013782	*	rs262263	Y	180878509	rs262263	T	C	0.5082	-0.0061	0.0017	0.00041	680453	180878509	180013782	2	180013782	2	180013782	*	Y	0.656863	-3.58824
chr1:150507897:G:T	0.742	T	G	0.6105	0.0034	0.0103	36659	63137	0	0.9204	1	150507897	1	150507897	*	rs3754217	K	150480373	rs3754217	T	G	0.6226	0.0065	0.0018	0.00023	690893	150480373	150507897	1	150507897	1	150507897	*	K	0.330097	3.61111
chr1:92628748:A:C	0.6251	A	C	0.1072	0.008	0.0163	36659	63137	59	0.006621	1	92628748	1	92628748	*	rs1556564	M	93094305	rs1556564	A	C	0.1024	0.0177	0.0028	4.8e-10	692532	93094305	92628748	1	92628748	1	92628748	*	M	0.490798	6.32143
chr9:99358740:C:G	0.5211	C	G	0.834	0.0087	0.0136	36659	63137	0	0.5121	9	99358740	9	99358740	*	rs10819656	S	102121022	rs10819656	C	G	0.8308	-0.0115	0.0023	9.9e-07	690959	102121022	99358740	9	99358740	9	99358740	*	S	0.639706	-5
chr3:108200444:G:A	0.3541	A	G	0.1089	0.015	0.0162	36659	63137	37.6	0.09871	3	108200444	3	108200444	*	rs921582	R	107919291	rs921582	A	G	0.1065	0.0159	0.0028	1.7e-08	688448	107919291	108200444	3	108200444	3	108200444	*	R	0.925926	5.67857
chr2:171827496:A:G	0.4491	A	G	0.3807	-0.0079	0.0104	36659	63137	44.9	0.05228	2	171827496	2	171827496	*	rs3821095	R	172684006	rs3821095	A	G	0.3901	0.0094	0.0018	9.6e-08	692092	172684006	171827496	2	171827496	2	171827496	*	R	-0.759615	5.22222
chr7:17470600:A:C	0.1662	A	C	0.7245	-0.0157	0.0113	36659	63137	25.3	0.2031	7	17470600	7	17470600	*	rs7800225	M	17510224	rs7800225	A	C	0.7174	-0.0077	0.0019	6.8e-05	681885	17510224	17470600	7	17470600	7	17470600	*	M	-1.38938	-4.05263
chr1:72346757:G:A	0.3928	A	G	0.63	-0.0089	0.0104	36659	63137	0	0.7764	1	72346757	1	72346757	*	rs2815752	R	72812440	rs2815752	A	G	0.6176	0.0262	0.0017	1.9e-56	790436	72812440	72346757	1	72346757	1	72346757	*	R	-0.855769	15.4118
chr7:77282153:A:G	0.3885	A	G	0.892	0.014	0.0163	36659	63137	10.6	0.3431	7	77282153	7	77282153	*	rs10247327	R	76911470	rs10247327	A	G	0.8894	-0.0106	0.0028	0.00013	689341	76911470	77282153	7	77282153	7	77282153	*	R	0.858896	-3.78571
chr3:154559627:T:G	0.9802	T	G	0.8795	-0.0004	0.0155	36659	63137	0	0.72	3	154559627	3	154559627	*	rs6765660	K	154277416	rs6765660	T	G	0.8781	0.0135	0.0026	3.5e-07	681389	154277416	154559627	3	154559627	3	154559627	*	K	-0.0258065	5.19231
chr6:130061508:A:T	0.8586	A	T	0.3301	-0.0019	0.0108	36659	63137	29.1	0.1684	6	130061508	6	130061508	*	rs4339481	W	130382653	rs4339481	A	T	0.3165	0.0106	0.0018	8.1e-09	692253	130382653	130061508	6	130061508	6	130061508	*	W	-0.175926	5.88889
chr16:82853707:T:G	0.4478	T	G	0.6667	-0.0081	0.0107	36659	63137	0	0.6813	16	82853707	16	82853707	*	rs286676	K	82887312	rs286676	T	G	0.6839	0.007	0.0019	0.00016	690034	82887312	82853707	16	82853707	16	82853707	*	K	-0.757009	3.68421
chr14:35323854:G:A	0.1044	A	G	0.094	0.028	0.0173	36659	63137	35.1	0.1182	14	35323854	14	35323854	*	rs7151763	R	35793060	rs7151763	A	G	0.09051	-0.0156	0.003	2.5e-07	690070	35793060	35323854	14	35323854	14	35323854	*	R	1.6185	-5.2
chr2:165477174:A:T	0.1716	A	T	0.6717	-0.0146	0.0107	36659	63137	12.9	0.321	2	165477174	2	165477174	*	rs13027547	W	166333684	rs13027547	A	T	0.6594	0.0076	0.0019	6.9e-05	684566	166333684	165477174	2	165477174	2	165477174	*	W	-1.36449	4
chr16:24806965:C:G	0.1505	C	G	0.719	0.0162	0.0112	36659	63137	0	0.806	16	24806965	16	24806965	*	rs1978451	S	24818286	rs1978451	C	G	0.7311	0.0138	0.002	1.6e-12	684319	24818286	24806965	16	24806965	16	24806965	*	S	1.44643	6.9
chr20:63125988:T:C	0.5576	T	C	0.3283	-0.0066	0.0112	36390	62462	0	0.6598	20	63125988	20	63125988	*	rs2427517	Y	61757340	rs2427517	T	C	0.3189	0.0082	0.002	4.6e-05	639164	61757340	63125988	20	63125988	20	63125988	*	Y	-0.589286	4.1
chr7:37571045:C:G	0.001012	C	G	0.6243	-0.0342	0.0104	36659	63137	0	0.757	7	37571045	7	37571045	*	rs10240043	S	37610648	rs10240043	C	G	0.6307	-0.0081	0.0018	5e-06	690391	37610648	37571045	7	37571045	7	37571045	*	S	-3.28846	-4.5
chr20:46912076:T:A	0.2052	A	T	0.3456	0.0135	0.0106	36659	63137	0	0.5774	20	46912076	20	46912076	*	rs1333303	W	45540715	rs1333303	A	T	0.3491	-0.0075	0.0018	5.3e-05	676805	45540715	46912076	20	46912076	20	46912076	*	W	1.27358	-4.16667
chr2:136823587:T:G	0.8417	T	G	0.6566	-0.0021	0.0106	36659	63137	0	0.4707	2	136823587	2	136823587	*	rs778186	K	137581157	rs778186	T	G	0.656	-0.0066	0.0018	0.00029	685649	137581157	136823587	2	136823587	2	136823587	*	K	-0.198113	-3.66667
chr4:89178037:T:C	0.9217	T	C	0.7359	-0.0011	0.0115	36659	63137	0	0.4795	4	89178037	4	89178037	*	rs17771380	Y	90099188	rs17771380	T	C	0.7221	-0.007	0.0019	0.00026	689655	90099188	89178037	4	89178037	4	89178037	*	Y	-0.0956522	-3.68421
chr15:83136078:G:A	0.2579	A	G	0.2899	0.0126	0.0111	36659	63137	9.3	0.3555	15	83136078	15	83136078	*	rs2034617	R	83804830	rs2034617	A	G	0.2937	-0.0077	0.0019	5.3e-05	689656	83804830	83136078	15	83136078	15	83136078	*	R	1.13514	-4.05263
chr12:109622325:A:G	0.7958	A	G	0.3199	-0.0029	0.0111	36659	63137	0	0.684	12	109622325	12	109622325	*	rs4766615	R	110060130	rs4766615	A	G	0.3369	-0.0082	0.0019	1.1e-05	685079	110060130	109622325	12	109622325	12	109622325	*	R	-0.261261	-4.31579
chr2:44265305:T:A	0.6823	A	T	0.7539	0.0048	0.0118	36659	63137	0	0.4511	2	44265305	2	44265305	*	rs1837702	D	44492444	rs1837702	A	T	0.7633	0.0082	0.002	4.9e-05	690085	44492444	44265305	2	44265305	2	44265305	*	D	0.40678	4.1
chr8:59804889:T:C	0.4178	T	C	0.4531	0.0082	0.0102	36659	63137	0	0.9893	8	59804889	8	59804889	*	rs6987131	Y	60717448	rs6987131	T	C	0.4384	-0.0062	0.0017	0.00037	689763	60717448	59804889	8	59804889	8	59804889	*	Y	0.803922	-3.64706
chr8:10775174:G:A	0.3162	A	G	0.5944	0.0103	0.0103	36390	62462	0	0.8002	8	10775174	8	10775174	*	rs6993841	R	10632684	rs6993841	A	G	0.5943	-0.0158	0.0018	4.2e-19	688949	10632684	10775174	8	10775174	8	10775174	*	R	1	-8.77778
chr12:120050832:G:A	0.3749	A	G	0.779	0.0113	0.0128	36659	63137	19	0.2631	12	120050832	12	120050832	*	rs5028648	R	120488636	rs5028648	A	G	0.7834	-0.0092	0.0021	1.4e-05	691595	120488636	120050832	12	120050832	12	120050832	*	R	0.882812	-4.38095
chr6:160295478:C:T	0.1853	T	C	0.2587	0.0151	0.0114	36659	63137	19.5	0.2582	6	160295478	6	160295478	*	rs2484239	Y	160716510	rs2484239	T	C	0.2596	0.0083	0.0019	1.2e-05	778983	160716510	160295478	6	160295478	6	160295478	*	Y	1.32456	4.36842
chr2:170733138:A:G	0.9428	A	G	0.3676	0.0008	0.0106	36659	63137	9	0.3586	2	170733138	2	170733138	*	rs4668304	R	171589648	rs4668304	A	G	0.3479	0.01	0.0018	3.4e-08	692390	171589648	170733138	2	170733138	2	170733138	*	R	0.0754717	5.55556
chr9:117957073:C:T	0.1826	T	C	0.5684	-0.0138	0.0103	36659	63137	16.9	0.2831	9	117957073	9	117957073	*	rs734096	Y	120719351	rs734096	T	C	0.586	0.0092	0.0017	1.4e-07	691541	120719351	117957073	9	117957073	9	117957073	*	Y	-1.33981	5.41176
chr15:86460125:T:C	0.1062	T	C	0.3751	0.0168	0.0104	36659	63137	41.8	0.07022	15	86460125	15	86460125	*	rs7173322	Y	87003356	rs7173322	T	C	0.3813	-0.0066	0.0018	0.00021	691043	87003356	86460125	15	86460125	15	86460125	*	Y	1.61538	-3.66667
chr3:88013641:C:T	0.1697	T	C	0.6184	0.0143	0.0104	36659	63137	0	0.5231	3	88013641	3	88013641	*	rs4858975	Y	88062791	rs4858975	T	C	0.6301	0.0117	0.0018	3.7e-11	687931	88062791	88013641	3	88013641	3	88013641	*	Y	1.375	6.5
chr3:28589633:T:C	0.03142	T	C	0.3232	-0.0236	0.011	36659	63137	0	0.9598	3	28589633	3	28589633	*	rs4521182	Y	28631124	rs4521182	T	C	0.31	0.0104	0.0019	3.7e-08	688234	28631124	28589633	3	28589633	3	28589633	*	Y	-2.14545	5.47368
chr13:75806106:C:T	0.6563	T	C	0.1168	-0.007	0.0157	36659	63137	0	0.783	13	75806106	13	75806106	*	rs17065074	Y	76380242	rs17065074	T	C	0.1099	0.0121	0.0028	1.5e-05	688090	76380242	75806106	13	75806106	13	75806106	*	Y	-0.44586	4.32143
chr8:64003967:T:C	0.9823	T	C	0.503	-0.0002	0.0101	36659	63137	0	0.66	8	64003967	8	64003967	*	rs6472128	Y	64916524	rs6472128	T	C	0.4938	0.0067	0.0017	0.00011	689836	64916524	64003967	8	64003967	8	64003967	*	Y	-0.019802	3.94118
chr3:136336617:T:C	0.4786	T	C	0.7803	0.0086	0.0122	36659	63137	0	0.7333	3	136336617	3	136336617	*	rs8045	Y	136055459	rs8045	T	C	0.7849	0.0155	0.0021	1.4e-13	690627	136055459	136336617	3	136336617	3	136336617	*	Y	0.704918	7.38095
chr20:9852057:G:A	0.9914	A	G	0.2312	0.0001	0.0123	36659	63137	30.9	0.1526	20	9852057	20	9852057	*	rs6141060	R	9832705	rs6141060	A	G	0.2354	-0.0086	0.002	2.2e-05	686060	9832705	9852057	20	9852057	20	9852057	*	R	0.00813008	-4.3
chr1:38188427:G:A	0.7342	A	G	0.1162	-0.0054	0.0159	36659	63137	0	0.774	1	38188427	1	38188427	*	rs17534341	R	38654099	rs17534341	A	G	0.123	-0.0109	0.0026	3.1e-05	689700	38654099	38188427	1	38188427	1	38188427	*	R	-0.339623	-4.19231
chr5:140735718:G:A	0.0361	A	G	0.4453	0.0211	0.0101	36659	63137	0	0.4953	5	140735718	5	140735718	*	rs801171	R	140115303	rs801171	A	G	0.4463	-0.0075	0.0017	1.5e-05	692139	140115303	140735718	5	140735718	5	140735718	*	R	2.08911	-4.41176
chr8:63570076:C:A	0.2045	A	C	0.7777	-0.0155	0.0122	36659	63137	0	0.7615	8	63570076	8	63570076	*	rs993513	M	64482634	rs993513	A	C	0.7708	-0.0077	0.0021	0.00017	692596	64482634	63570076	8	63570076	8	63570076	*	M	-1.27049	-3.66667
chr6:51309707:G:T	0.382	T	G	0.0633	-0.0185	0.0211	36659	63137	38.1	0.09561	6	51309707	6	51309707	*	rs2709675	K	51174505	rs2709675	T	G	0.05928	0.0139	0.0038	0.00026	680033	51174505	51309707	6	51309707	6	51309707	*	K	-0.876777	3.65789
chr10:28801820:A:G	0.1439	A	G	0.4351	-0.0152	0.0104	36659	63137	0	0.9808	10	28801820	10	28801820	*	rs10763668	R	29090749	rs10763668	A	G	0.4198	-0.0079	0.0017	5e-06	692458	29090749	28801820	10	28801820	10	28801820	*	R	-1.46154	-4.64706
chr6:46484882:C:T	0.1102	T	C	0.5669	-0.0164	0.0103	36659	63137	0	0.6628	6	46484882	6	46484882	*	rs871728	Y	46452619	rs871728	T	C	0.5937	0.0072	0.0018	5.2e-05	681004	46452619	46484882	6	46484882	6	46484882	*	Y	-1.59223	4
chr1:109526278:C:T	0.9111	T	C	0.2523	-0.0013	0.0116	36659	63137	20.7	0.2462	1	109526278	1	109526278	*	rs2781558	Y	110068900	rs2781558	T	C	0.2687	0.0075	0.0019	0.00012	687385	110068900	109526278	1	109526278	1	109526278	*	Y	-0.112069	3.94737
chr6:41815511:A:G	0.6163	A	G	0.2459	-0.006	0.0119	36659	63137	0	0.5771	6	41815511	6	41815511	*	rs9471669	R	41783249	rs9471669	A	G	0.2371	-0.0075	0.0021	0.00028	684778	41783249	41815511	6	41815511	6	41815511	*	R	-0.504202	-3.57143
chr3:8155254:C:T	0.6814	T	C	0.5937	0.0043	0.0104	36659	63137	0	0.964	3	8155254	3	8155254	*	rs178597	Y	8196941	rs178597	T	C	0.6024	0.0068	0.0018	0.0001	690007	8196941	8155254	3	8155254	3	8155254	*	Y	0.413462	3.77778
chr10:50508812:A:T	0.4076	A	T	0.4439	-0.0084	0.0101	36659	63137	0	0.6874	10	50508812	10	50508812	*	rs1548256	W	52268572	rs1548256	A	T	0.4485	0.0063	0.0017	0.0003	686286	52268572	50508812	10	50508812	10	50508812	*	W	-0.831683	3.70588
chr8:10872182:T:A	0.5034	A	T	0.1867	0.0087	0.013	36390	62462	0	0.734	8	10872182	8	10872182	*	rs17778223	W	10729692	rs17778223	A	T	0.1991	-0.0117	0.0021	5.1e-08	688607	10729692	10872182	8	10872182	8	10872182	*	W	0.669231	-5.57143
chr11:93337514:A:G	0.3749	A	G	0.5969	0.0091	0.0103	36659	63137	0	0.9761	11	93337514	11	93337514	*	rs12419719	R	93070680	rs12419719	A	G	0.5862	-0.0075	0.0017	1.8e-05	690528	93070680	93337514	11	93337514	11	93337514	*	R	0.883495	-4.41176
chr9:123592277:T:C	0.3609	T	C	0.8771	0.014	0.0153	36659	63137	56.1	0.01165	9	123592277	9	123592277	*	rs10986066	Y	126354556	rs10986066	T	C	0.8682	-0.0116	0.0026	8.3e-06	691344	126354556	123592277	9	123592277	9	123592277	*	Y	0.915033	-4.46154
chr9:15932374:G:A	0.9047	A	G	0.3987	0.0012	0.0104	36659	63137	0	0.6488	9	15932374	9	15932374	*	rs12379234	D	15932372	rs12379234	A	G	0.3968	-0.0168	0.0018	1.7e-21	690410	15932372	15932374	9	15932374	9	15932374	*	D	0.115385	-9.33333
chr5:98011602:A:G	0.3062	A	G	0.765	0.0122	0.012	36659	63137	7.7	0.371	5	98011602	5	98011602	*	rs6887548	R	97347306	rs6887548	A	G	0.7692	-0.0074	0.0021	0.00034	689455	97347306	98011602	5	98011602	5	98011602	*	R	1.01667	-3.52381
chr16:24523341:T:C	0.2103	T	C	0.4807	-0.0128	0.0102	36659	63137	5.4	0.3923	16	24523341	16	24523341	*	rs7196720	Y	24534662	rs7196720	T	C	0.4932	0.0129	0.0017	7.3e-14	689863	24534662	24523341	16	24523341	16	24523341	*	Y	-1.2549	7.58824
chr22:40385582:G:A	0.3931	A	G	0.1763	0.0113	0.0132	36659	63137	0	0.4872	22	40385582	22	40385582	*	rs742140	R	40781586	rs742140	A	G	0.1809	-0.0123	0.0022	4.9e-08	692471	40781586	40385582	22	40385582	22	40385582	*	R	0.856061	-5.59091
chr8:8459071:T:A	0.4866	A	T	0.2053	-0.0088	0.0127	36390	62462	0	0.4533	8	8459071	8	8459071	*	rs2976874	W	8316581	rs2976874	A	T	0.2062	0.0109	0.0022	1.3e-06	627629	8316581	8459071	8	8459071	8	8459071	*	W	-0.692913	4.95455
chr5:158755322:C:T	0.5882	T	C	0.2157	-0.0067	0.0123	36659	63137	19.9	0.2543	5	158755322	5	158755322	*	rs17712788	Y	158182330	rs17712788	T	C	0.2221	-0.0077	0.0021	0.00023	676800	158182330	158755322	5	158755322	5	158755322	*	Y	-0.544715	-3.66667
chr13:109913857:T:C	0.7261	T	C	0.3308	0.0038	0.0109	36659	63137	0	0.4426	13	109913857	13	109913857	*	rs9555648	Y	110566204	rs9555648	T	C	0.3222	0.0065	0.0019	0.00049	686169	110566204	109913857	13	109913857	13	109913857	*	Y	0.348624	3.42105
chr21:38884166:C:T	0.6567	T	C	0.085	-0.0082	0.0184	36659	63137	0	0.809	21	38884166	21	38884166	*	rs2836727	H	40256090	rs2836727	T	C	0.09273	-0.0141	0.0032	1.2e-05	524986	40256090	38884166	21	38884166	21	38884166	*	H	-0.445652	-4.40625
chr1:78389673:G:T	0.6184	T	G	0.2728	-0.0057	0.0114	36659	63137	59.4	0.00604	1	78389673	1	78389673	*	rs12742293	K	78855358	rs12742293	T	G	0.2986	0.0125	0.0019	2.9e-11	688072	78855358	78389673	1	78389673	1	78389673	*	K	-0.5	6.57895
chr18:29779175:C:A	0.9687	A	C	0.3178	-0.0004	0.0109	36659	63137	17.7	0.2752	18	29779175	18	29779175	*	rs10502530	M	27359140	rs10502530	A	C	0.3223	-0.007	0.0019	0.00017	683661	27359140	29779175	18	29779175	18	29779175	*	M	-0.0366972	-3.68421
chr11:103098619:A:G	0.4011	A	G	0.7506	0.0098	0.0117	36659	63137	17.2	0.2802	11	103098619	11	103098619	*	rs2509108	R	102969348	rs2509108	A	G	0.7417	0.008	0.002	4.5e-05	691457	102969348	103098619	11	103098619	11	103098619	*	R	0.837607	4
chr9:19919333:T:C	0.3466	T	C	0.4559	0.0096	0.0101	36659	63137	0	0.8107	9	19919333	9	19919333	*	rs7852773	Y	19919331	rs7852773	T	C	0.4371	0.0067	0.0018	0.00012	684900	19919331	19919333	9	19919333	9	19919333	*	Y	0.950495	3.72222
chr2:200186427:A:G	0.3665	A	G	0.7931	-0.0112	0.0124	36659	63137	11	0.3391	2	200186427	2	200186427	*	rs11675980	R	201051150	rs11675980	A	G	0.7785	0.0096	0.0021	4.4e-06	688578	201051150	200186427	2	200186427	2	200186427	*	R	-0.903226	4.57143
chr1:177822569:T:C	0.485	T	C	0.7469	-0.0082	0.0117	36659	63137	25.6	0.1999	1	177822569	1	177822569	*	rs4339825	Y	177791704	rs4339825	T	C	0.7384	-0.0267	0.0019	1e-45	780541	177791704	177822569	1	177822569	1	177822569	*	Y	-0.700855	-14.0526
chr5:50999335:T:C	0.2554	T	C	0.88	-0.0177	0.0155	36659	63137	0	0.7863	5	50999335	5	50999335	*	rs1445961	Y	50295169	rs1445961	T	C	0.8852	-0.0149	0.0027	3.7e-08	683730	50295169	50999335	5	50999335	5	50999335	*	Y	-1.14194	-5.51852
chr5:3991673:A:T	0.01093	A	T	0.3373	-0.0279	0.011	36294	57031	0	0.5795	5	3991673	5	3991673	*	rs11134026	W	3991787	rs11134026	A	T	0.3395	0.007	0.0018	0.00015	687218	3991787	3991673	5	3991673	5	3991673	*	W	-2.53636	3.88889
chr1:198934254:G:T	0.615	T	G	0.1941	-0.0064	0.0127	36659	63137	11.3	0.3366	1	198934254	1	198934254	*	rs11587703	K	198903383	rs11587703	T	G	0.1819	-0.0078	0.0022	0.00039	691826	198903383	198934254	1	198934254	1	198934254	*	K	-0.503937	-3.54545
chr5:114589490:A:T	0.5239	A	T	0.7712	-0.0076	0.012	36659	63137	0	0.576	5	114589490	5	114589490	*	rs408062	H	113925187	rs408062	A	T	0.7824	-0.0113	0.0021	7.8e-08	691947	113925187	114589490	5	114589490	5	114589490	*	H	-0.633333	-5.38095
chr2:2191747:G:A	0.415	A	G	0.1425	0.0118	0.0145	36659	63137	47.1	0.04166	2	2191747	2	2191747	*	rs17247324	R	2195519	rs17247324	A	G	0.154	-0.0124	0.0024	1.8e-07	691112	2195519	2191747	2	2191747	2	2191747	*	R	0.813793	-5.16667
chr9:12348492:A:G	0.7986	A	G	0.7114	0.0029	0.0112	36659	63137	17.4	0.2777	9	12348492	9	12348492	*	rs1928881	R	12348492	rs1928881	A	G	0.7043	-0.0074	0.0019	9.5e-05	688415	12348492	12348492	9	12348492	9	12348492	*	R	0.258929	-3.89474
chr8:14280711:G:A	0.9154	A	G	0.3087	0.0012	0.011	36659	63137	27.4	0.1831	8	14280711	8	14280711	*	rs17229834	R	14138220	rs17229834	A	G	0.3211	0.0112	0.0019	2.6e-09	678866	14138220	14280711	8	14280711	8	14280711	*	R	0.109091	5.89474
chr16:20214030:A:G	0.09803	A	G	0.9376	0.0356	0.0215	36659	63137	0	0.5364	16	20214030	16	20214030	*	rs12447655	R	20225352	rs12447655	A	G	0.93504	0.0205	0.0035	3.8e-09	688281	20225352	20214030	16	20214030	16	20214030	*	R	1.65581	5.85714
chr6:158515157:T:C	0.1147	T	C	0.3466	-0.017	0.0108	36659	63137	0	0.5201	6	158515157	6	158515157	*	rs12210207	Y	158936189	rs12210207	T	C	0.3483	-0.0069	0.0019	0.0002	686490	158936189	158515157	6	158515157	6	158515157	*	Y	-1.57407	-3.63158
chr11:30515378:G:A	0.2048	A	G	0.7258	0.0145	0.0114	36659	63137	0	0.464	11	30515378	11	30515378	*	rs529490	R	30536925	rs529490	A	G	0.7311	-0.0079	0.002	5.4e-05	689333	30536925	30515378	11	30515378	11	30515378	*	R	1.27193	-3.95
chr4:32211453:A:G	0.5865	A	G	0.5405	-0.0055	0.0102	36659	63137	6.7	0.3803	4	32211453	4	32211453	*	rs1352774	R	32213075	rs1352774	A	G	0.5336	-0.0076	0.0017	9.9e-06	688104	32213075	32211453	4	32211453	4	32211453	*	R	-0.539216	-4.47059
chr2:40282014:T:C	0.01618	T	C	0.7323	-0.0281	0.0117	36659	63137	0	0.7388	2	40282014	2	40282014	*	rs2192771	Y	40509154	rs2192771	T	C	0.7384	-0.0081	0.002	4.5e-05	689421	40509154	40282014	2	40282014	2	40282014	*	Y	-2.40171	-4.05
chr7:11168442:T:A	0.9025	A	T	0.4247	0.0013	0.0103	36659	63137	0	0.866	7	11168442	7	11168442	*	rs7810754	W	11208069	rs7810754	A	T	0.4174	0.007	0.0018	7.6e-05	680325	11208069	11168442	7	11168442	7	11168442	*	W	0.126214	3.88889
chr4:7319383:G:A	0.8509	A	G	0.5808	0.002	0.0104	36659	63137	0	0.8133	4	7319383	4	7319383	*	rs10026693	R	7321110	rs10026693	A	G	0.5838	-0.0072	0.0018	4e-05	683943	7321110	7319383	4	7319383	4	7319383	*	R	0.192308	-4
chr15:52048025:T:A	0.6175	A	T	0.8345	0.0071	0.0141	36659	63137	0	0.7357	15	52048025	15	52048025	*	rs8034167	W	52340222	rs8034167	A	T	0.8485	-0.0096	0.0023	2.9e-05	794881	52340222	52048025	15	52048025	15	52048025	*	W	0.503546	-4.17391
chr17:49166260:G:T	0.01707	T	G	0.2873	-0.0265	0.0111	36659	63137	0	0.8222	17	49166260	17	49166260	*	rs16970025	K	47243622	rs16970025	T	G	0.2946	-0.0085	0.002	1.3e-05	670580	47243622	49166260	17	49166260	17	49166260	*	K	-2.38739	-4.25
chr9:10390416:C:T	0.3094	T	C	0.7537	0.0122	0.012	36659	63137	25	0.2061	9	10390416	9	10390416	*	rs10959088	Y	10390416	rs10959088	T	C	0.7555	-0.0091	0.002	7.4e-06	686529	10390416	10390416	9	10390416	9	10390416	*	Y	1.01667	-4.55
chr1:199816393:C:T	0.6596	T	C	0.1789	0.0059	0.0133	36659	63137	0	0.4627	1	199816393	1	199816393	*	rs265446	Y	199785521	rs265446	T	C	0.1821	0.0081	0.0023	0.00034	681930	199785521	199816393	1	199816393	1	199816393	*	Y	0.443609	3.52174
chr5:153116714:G:C	0.4239	C	G	0.29	0.0089	0.0111	36659	63137	36.4	0.1078	5	153116714	5	153116714	*	rs1036604	N	152496274	rs1036604	C	G	0.3009	-0.0066	0.0019	0.00037	686033	152496274	153116714	5	153116714	5	153116714	*	N	0.801802	-3.47368
chr13:96692484:T:A	0.729	A	T	0.768	-0.0042	0.0122	36659	63137	0	0.9131	13	96692484	13	96692484	*	rs490016	W	97344738	rs490016	A	T	0.795	-0.0114	0.0021	1e-07	689049	97344738	96692484	13	96692484	13	96692484	*	W	-0.344262	-5.42857
chr8:72471675:A:T	0.5576	A	T	0.3216	-0.0064	0.0109	36659	63137	19.6	0.2571	8	72471675	8	72471675	*	rs7464752	W	73383910	rs7464752	A	T	0.3141	0.0085	0.0019	4.1e-06	689908	73383910	72471675	8	72471675	8	72471675	*	W	-0.587156	4.47368
chr19:4375165:G:A	0.07537	A	G	0.2464	-0.0211	0.0119	36659	63137	0	0.6038	19	4375165	19	4375165	*	rs11085073	R	4375162	rs11085073	A	G	0.2523	0.0075	0.002	0.00016	690513	4375162	4375165	19	4375165	19	4375165	*	R	-1.77311	3.75
chr11:114187446:C:T	0.7982	T	C	0.1309	-0.0038	0.015	36659	63137	0	0.8449	11	114187446	11	114187446	*	rs609035	Y	114058168	rs609035	T	C	0.1252	0.0096	0.0026	0.00022	691716	114058168	114187446	11	114187446	11	114187446	*	Y	-0.253333	3.69231
chr1:96532099:C:T	0.4505	T	C	0.2778	-0.0085	0.0113	36659	63137	0	0.6177	1	96532099	1	96532099	*	rs12751763	Y	96997655	rs12751763	T	C	0.2795	0.0156	0.0019	7.4e-16	688591	96997655	96532099	1	96532099	1	96532099	*	Y	-0.752212	8.21053
chr14:61892228:T:C	0.05074	T	C	0.7193	-0.0219	0.0112	36659	63137	0	0.9231	14	61892228	14	61892228	*	rs11845078	Y	62358946	rs11845078	T	C	0.7142	0.0079	0.0019	4.3e-05	692244	62358946	61892228	14	61892228	14	61892228	*	Y	-1.95536	4.15789
chr8:11523678:C:G	9.441e-05	C	G	0.4013	0.041	0.0105	36390	62462	0	0.6893	8	11523678	8	11523678	*	rs2618445	V	11381187	rs2618445	C	G	0.3831	-0.0082	0.0018	5.4e-06	683400	11381187	11523678	8	11523678	8	11523678	*	V	3.90476	-4.55556
chr7:93436861:A:G	0.9578	A	G	0.3824	-0.0006	0.0106	36659	63137	0	0.5179	7	93436861	7	93436861	*	rs10243420	R	93066173	rs10243420	A	G	0.3892	0.0062	0.0018	0.00044	691536	93066173	93436861	7	93436861	7	93436861	*	R	-0.0566038	3.44444
chr17:67366178:C:T	0.8869	T	C	0.528	0.0015	0.0103	36659	63137	3.3	0.4108	17	67366178	17	67366178	*	rs7207883	Y	65362294	rs7207883	T	C	0.5521	0.0064	0.0017	0.00023	687976	65362294	67366178	17	67366178	17	67366178	*	Y	0.145631	3.76471
chr3:51355615:G:A	0.1611	A	G	0.0212	0.0495	0.0353	36659	63137	0	0.7676	3	51355615	3	51355615	*	rs4974096	R	51393046	rs4974096	A	G	0.01631	-0.0311	0.0074	2.7e-05	513574	51393046	51355615	3	51355615	3	51355615	*	R	1.40227	-4.2027
chr5:88489807:C:T	0.4194	T	C	0.096	0.0139	0.0172	36659	63137	0	0.8268	5	88489807	5	88489807	*	rs17478824	Y	87785624	rs17478824	T	C	0.09869	0.0133	0.003	6.9e-06	690939	87785624	88489807	5	88489807	5	88489807	*	Y	0.80814	4.43333
chr4:161141913:C:T	0.5364	T	C	0.5786	0.0063	0.0102	36659	63137	17.6	0.2758	4	161141913	4	161141913	*	rs4505773	Y	162063065	rs4505773	T	C	0.5816	-0.0074	0.0019	8.2e-05	527861	162063065	161141913	4	161141913	4	161141913	*	Y	0.617647	-3.89474
chr8:53206654:G:A	0.9648	A	G	0.672	-0.0005	0.0111	36659	63137	0	0.5725	8	53206654	8	53206654	*	rs1425902	R	54119214	rs1425902	A	G	0.6897	-0.0075	0.0019	5.1e-05	690364	54119214	53206654	8	53206654	8	53206654	*	R	-0.045045	-3.94737
chr13:98479040:C:T	0.785	T	C	0.3245	0.0029	0.0107	36659	63137	0	0.9151	13	98479040	13	98479040	*	rs912330	Y	99131294	rs912330	T	C	0.3202	0.0092	0.0018	4.5e-07	692277	99131294	98479040	13	98479040	13	98479040	*	Y	0.271028	5.11111
chr3:51038141:A:T	0.007132	A	T	0.1239	0.0417	0.0155	36659	63137	0	0.8727	3	51038141	3	51038141	*	rs4373098	W	51075572	rs4373098	A	T	0.1324	-0.0144	0.0026	2.8e-08	692350	51075572	51038141	3	51038141	3	51038141	*	W	2.69032	-5.53846
chr5:103353125:A:G	0.8	A	G	0.3797	-0.0027	0.0105	36659	63137	26.8	0.1887	5	103353125	5	103353125	*	rs6860813	R	102688826	rs6860813	A	G	0.3717	0.0077	0.0017	4.6e-06	794075	102688826	103353125	5	103353125	5	103353125	*	R	-0.257143	4.52941
chr6:100417062:T:G	0.2236	T	G	0.7807	0.0151	0.0124	36659	63137	0	0.5467	6	100417062	6	100417062	*	rs9390366	K	100864938	rs9390366	T	G	0.7753	-0.0097	0.0021	2.3e-06	691291	100864938	100417062	6	100417062	6	100417062	*	K	1.21774	-4.61905
chr13:64081226:A:C	0.5384	A	C	0.4422	0.0063	0.0102	36659	63137	11.3	0.3363	13	64081226	13	64081226	*	rs2101792	M	64655359	rs2101792	A	C	0.4298	-0.0088	0.0018	5.5e-07	685302	64655359	64081226	13	64081226	13	64081226	*	M	0.617647	-4.88889
chr1:23531825:G:A	0.2872	A	G	0.0754	0.0204	0.0192	36659	63137	3.6	0.4079	1	23531825	1	23531825	*	rs3218121	R	23858317	rs3218121	A	G	0.0808	-0.0125	0.003	4.4e-05	793784	23858317	23531825	1	23531825	1	23531825	*	R	1.0625	-4.16667
chr2:67579987:T:G	0.6273	T	G	0.8655	-0.0073	0.015	36659	63137	0	0.4813	2	67579987	2	67579987	*	rs10490722	K	67807119	rs10490722	T	G	0.8748	0.0127	0.0026	9.5e-07	691609	67807119	67579987	2	67579987	2	67579987	*	K	-0.486667	4.88462
chr4:172177113:A:G	0.8853	A	G	0.6015	0.0015	0.0104	36659	63137	0	0.4903	4	172177113	4	172177113	*	rs6553614	R	173098264	rs6553614	A	G	0.6028	0.0063	0.0018	0.00035	691810	173098264	172177113	4	172177113	4	172177113	*	R	0.144231	3.5
chr4:101246059:A:G	0.7744	A	G	0.2614	-0.0033	0.0116	36659	63137	0	0.7976	4	101246059	4	101246059	*	rs3804408	R	102167216	rs3804408	A	G	0.2567	0.0108	0.002	3.4e-08	691930	102167216	101246059	4	101246059	4	101246059	*	R	-0.284483	5.4
chr12:117058929:C:G	0.3652	C	G	0.6695	-0.0098	0.0109	36659	63137	26.1	0.1953	12	117058929	12	117058929	*	rs3782192	V	117496734	rs3782192	C	G	0.6641	-0.0082	0.0019	1e-05	682535	117496734	117058929	12	117058929	12	117058929	*	V	-0.899083	-4.31579
chr4:188104818:A:C	0.0239	A	C	0.9171	0.0417	0.0185	36659	63137	0	0.8866	4	188104818	4	188104818	*	rs9685561	M	189025972	rs9685561	A	C	0.91265	0.0111	0.0031	0.0003	690175	189025972	188104818	4	188104818	4	188104818	*	M	2.25405	3.58065
chr17:16234943:T:C	0.1951	T	C	0.5134	0.0131	0.0101	36659	63137	0	0.7084	17	16234943	17	16234943	*	rs12936233	Y	16138257	rs12936233	T	C	0.5187	-0.0087	0.0017	4.5e-07	690800	16138257	16234943	17	16234943	17	16234943	*	Y	1.29703	-5.11765
chr2:226978294:C:T	0.09241	T	C	0.3873	-0.0176	0.0104	36659	63137	40	0.08207	2	226978294	2	226978294	*	rs4675133	Y	227843010	rs4675133	T	C	0.4145	0.0084	0.0017	1.6e-06	688735	227843010	226978294	2	226978294	2	226978294	*	Y	-1.69231	4.94118
chr9:71103891:A:G	0.02708	A	G	0.6035	-0.0229	0.0103	36659	63137	0	0.7468	9	71103891	9	71103891	*	rs1329748	R	73718807	rs1329748	A	G	0.6227	0.0065	0.0018	0.00027	685309	73718807	71103891	9	71103891	9	71103891	*	R	-2.2233	3.61111
chr4:136233641:G:A	0.357	A	G	0.111	-0.015	0.0162	36659	63137	0	0.8795	4	136233641	4	136233641	*	rs2053896	R	137154796	rs2053896	A	G	0.1088	0.0122	0.0028	1.3e-05	674328	137154796	136233641	4	136233641	4	136233641	*	R	-0.925926	4.35714
chr6:32838799:C:T	0.9557	T	C	0.4232	-0.0006	0.0102	36390	62462	53.3	0.02296	6	32838799	6	32838799	*	rs4148869	Y	32806576	rs4148869	T	C	0.4279	0.0074	0.0017	2.1e-05	688518	32806576	32838799	6	32838799	6	32838799	*	Y	-0.0588235	4.35294
chr17:30393723:A:C	0.0005507	A	C	0.5386	-0.0348	0.0101	36659	63137	0	0.7325	17	30393723	17	30393723	*	rs3794794	M	28720741	rs3794794	A	C	0.5418	0.0082	0.0016	4.6e-07	795381	28720741	30393723	17	30393723	17	30393723	*	M	-3.44554	5.125
chr3:78496833:T:C	0.8729	T	C	0.8872	0.0026	0.016	36659	63137	0	0.6844	3	78496833	3	78496833	*	rs17016189	Y	78545983	rs17016189	T	C	0.8908	-0.0155	0.0028	2.4e-08	690335	78545983	78496833	3	78496833	3	78496833	*	Y	0.1625	-5.53571
chr16:53766842:G:A	0.001659	A	G	0.4297	-0.0319	0.0101	36659	63137	39	0.0892	16	53766842	16	53766842	*	rs9940128	R	53800754	rs9940128	A	G	0.4219	0.0745	0.0017	0	794475	53800754	53766842	16	53766842	16	53766842	*	R	-3.15842	43.8235
chr2:211089195:G:A	0.8531	A	G	0.1257	0.0028	0.0154	36659	63137	0	0.5692	2	211089195	2	211089195	*	rs10497942	R	211953919	rs10497942	A	G	0.1415	-0.01	0.0025	5.2e-05	691132	211953919	211089195	2	211089195	2	211089195	*	R	0.181818	-4
chr7:109492005:T:C	0.8858	T	C	0.4194	-0.0015	0.0102	36659	63137	32.3	0.1404	7	109492005	7	109492005	*	rs9655803	Y	109132062	rs9655803	T	C	0.4127	-0.0082	0.0017	3e-06	690678	109132062	109492005	7	109492005	7	109492005	*	Y	-0.147059	-4.82353
chr5:74413785:G:A	0.27	A	G	0.1666	0.0149	0.0135	36659	63137	0	0.4867	5	74413785	5	74413785	*	rs10515179	R	73709610	rs10515179	A	G	0.1696	-0.0082	0.0023	0.00037	692566	73709610	74413785	5	74413785	5	74413785	*	R	1.1037	-3.56522
chr3:70420656:C:G	0.556	C	G	0.6826	0.0064	0.0109	36659	63137	0	0.7338	3	70420656	3	70420656	*	rs2320798	S	70469807	rs2320798	C	G	0.6715	-0.0123	0.0018	1.8e-11	690246	70469807	70420656	3	70420656	3	70420656	*	S	0.587156	-6.83333
chr12:32330338:A:G	0.1468	A	G	0.7834	-0.0178	0.0122	36659	63137	3.7	0.4075	12	32330338	12	32330338	*	rs11051941	R	32483272	rs11051941	A	G	0.7892	0.0084	0.0021	5.9e-05	691576	32483272	32330338	12	32330338	12	32330338	*	R	-1.45902	4
chr3:153974160:T:C	0.5425	T	C	0.4327	-0.0062	0.0102	36659	63137	0	0.5878	3	153974160	3	153974160	*	rs1357079	Y	153691949	rs1357079	T	C	0.4316	-0.0123	0.0017	1.3e-12	689228	153691949	153974160	3	153974160	3	153974160	*	Y	-0.607843	-7.23529
chr16:6290633:G:A	0.1667	A	G	0.1987	0.0177	0.0128	36659	63137	0	0.4633	16	6290633	16	6290633	*	rs17819962	R	6340634	rs17819962	A	G	0.1975	-0.0083	0.0022	0.00015	692215	6340634	6290633	16	6290633	16	6290633	*	R	1.38281	-3.77273
chr15:81692614:G:T	0.8232	T	G	0.3592	-0.0023	0.0105	36659	63137	0	0.5189	15	81692614	15	81692614	*	rs11634766	K	81984955	rs11634766	T	G	0.3695	-0.0083	0.0018	2.7e-06	691635	81984955	81692614	15	81692614	15	81692614	*	K	-0.219048	-4.61111
chr2:63334931:C:T	0.6232	T	C	0.6988	-0.0054	0.011	36659	63137	42.9	0.06352	2	63334931	2	63334931	*	rs7561802	Y	63562066	rs7561802	T	C	0.6969	-0.0087	0.0019	3.2e-06	691535	63562066	63334931	2	63334931	2	63334931	*	Y	-0.490909	-4.57895
chr16:4866875:T:G	0.4109	T	G	0.8756	0.0126	0.0153	36659	63137	0	0.8124	16	4866875	16	4866875	*	rs17771215	K	4916876	rs17771215	T	G	0.8686	-0.0174	0.0026	1.4e-11	691317	4916876	4866875	16	4866875	16	4866875	*	K	0.823529	-6.69231
chr5:103496699:G:A	0.7234	A	G	0.4962	0.0036	0.0102	36659	63137	0	0.917	5	103496699	5	103496699	*	rs291861	R	102832400	rs291861	A	G	0.5105	0.0077	0.0017	9e-06	687985	102832400	103496699	5	103496699	5	103496699	*	R	0.352941	4.52941
chr13:36338571:A:C	0.5041	A	C	0.7307	-0.0076	0.0114	36659	63137	10.4	0.345	13	36338571	13	36338571	*	rs9547344	M	36912708	rs9547344	A	C	0.713	-0.0076	0.0019	5.8e-05	690939	36912708	36338571	13	36338571	13	36338571	*	M	-0.666667	-4
chr17:80666710:C:T	0.184	T	C	0.5838	-0.0138	0.0104	36659	63137	0	0.634	17	80666710	17	80666710	*	rs4889782	Y	78640510	rs4889782	T	C	0.6025	-0.015	0.0018	6.6e-17	684598	78640510	80666710	17	80666710	17	80666710	*	Y	-1.32692	-8.33333
chr19:12553333:C:A	0.2517	A	C	0.6453	-0.0124	0.0108	36659	63137	0	0.9515	19	12553333	19	12553333	*	rs2059850	M	12664147	rs2059850	A	C	0.6568	-0.0075	0.0018	4.4e-05	690693	12664147	12553333	19	12553333	19	12553333	*	M	-1.14815	-4.16667
chr9:76706360:T:C	0.1306	T	C	0.22	0.0184	0.0122	36659	63137	16.5	0.2866	9	76706360	9	76706360	*	rs517634	H	79321276	rs517634	T	C	0.2367	-0.0076	0.002	0.00017	692609	79321276	76706360	9	76706360	9	76706360	*	H	1.5082	-3.8
chr1:158679674:T:C	0.8373	T	C	0.6022	0.0021	0.0103	36659	63137	0	0.5483	1	158679674	1	158679674	*	rs703124	Y	158649464	rs703124	T	C	0.5997	0.0065	0.0018	0.00021	689436	158649464	158679674	1	158679674	1	158679674	*	Y	0.203883	3.61111
chr2:134782397:C:T	0.02971	T	C	0.4745	0.0225	0.0104	36659	63137	38.6	0.09203	2	134782397	2	134782397	*	rs6430538	Y	135539967	rs6430538	T	C	0.4135	-0.0077	0.0018	1.2e-05	692559	135539967	134782397	2	134782397	2	134782397	*	Y	2.16346	-4.27778
chr6:130100997:A:G	0.9091	A	G	0.7799	0.0014	0.0122	36659	63137	36.4	0.1081	6	130100997	6	130100997	*	rs12206651	R	130422142	rs12206651	A	G	0.7803	-0.0098	0.0021	2.4e-06	675283	130422142	130100997	6	130100997	6	130100997	*	R	0.114754	-4.66667
chr1:11047382:G:T	0.4665	T	G	0.7749	-0.009	0.0124	36659	63137	26.4	0.1931	1	11047382	1	11047382	*	rs7548659	K	11107439	rs7548659	T	G	0.7902	-0.0117	0.0021	4.6e-08	688200	11107439	11047382	1	11047382	1	11047382	*	K	-0.725806	-5.57143
chr6:7759108:A:G	0.597	A	G	0.8498	0.0075	0.0141	36659	63137	0	0.7795	6	7759108	6	7759108	*	rs10498670	R	7759341	rs10498670	A	G	0.8385	0.0098	0.0024	3.7e-05	692194	7759341	7759108	6	7759108	6	7759108	*	R	0.531915	4.08333
chr16:19619521:G:A	0.7446	A	G	0.0448	-0.008	0.0247	36659	63137	0	0.677	16	19619521	16	19619521	*	rs11640726	R	19630843	rs11640726	A	G	0.0442	-0.0238	0.0044	8.7e-08	677380	19630843	19619521	16	19619521	16	19619521	*	R	-0.323887	-5.40909
chr3:78712435:C:T	0.08598	T	C	0.2635	0.0196	0.0114	36659	63137	56.1	0.01169	3	78712435	3	78712435	*	rs9819398	Y	78761585	rs9819398	T	C	0.2591	-0.0094	0.0019	1.3e-06	690762	78761585	78712435	3	78712435	3	78712435	*	Y	1.7193	-4.94737
chr6:100680911:C:T	0.006001	T	C	0.5307	0.0277	0.0101	36659	63137	0	0.969	6	100680911	6	100680911	*	rs239189	Y	101128787	rs239189	T	C	0.5353	-0.0105	0.0016	8.7e-11	791351	101128787	100680911	6	100680911	6	100680911	*	Y	2.74257	-6.5625
chr17:31370205:A:T	0.5358	A	T	0.3836	0.0065	0.0105	36659	63137	31.6	0.1469	17	31370205	17	31370205	*	rs2107359	W	29697223	rs2107359	A	T	0.3788	0.0071	0.0018	5.6e-05	692230	29697223	31370205	17	31370205	17	31370205	*	W	0.619048	3.94444
chr8:34611165:G:A	0.197	A	G	0.404	0.0133	0.0103	36659	63137	34.2	0.1251	8	34611165	8	34611165	*	rs4739596	R	34468683	rs4739596	A	G	0.4017	-0.0098	0.0017	2.1e-08	692503	34468683	34611165	8	34611165	8	34611165	*	R	1.29126	-5.76471
chr2:59856613:T:C	0.6257	T	C	0.725	0.0055	0.0112	36659	63137	21.2	0.2413	2	59856613	2	59856613	*	rs7562274	Y	60083748	rs7562274	T	C	0.7252	-0.0079	0.0019	4.1e-05	691359	60083748	59856613	2	59856613	2	59856613	*	Y	0.491071	-4.15789
chr15:76298745:C:G	0.06169	C	G	0.0916	0.0334	0.0179	36659	63137	0	0.4635	15	76298745	15	76298745	*	rs2469208	S	76591086	rs2469208	C	G	0.07992	-0.0112	0.0032	0.00041	691247	76591086	76298745	15	76298745	15	76298745	*	S	1.86592	-3.5
chr2:57706985:T:C	0.891	T	C	0.5607	-0.0014	0.0102	36659	63137	0	0.6337	2	57706985	2	57706985	*	rs2871780	Y	57934120	rs2871780	T	C	0.564	0.0085	0.0017	1e-06	690433	57934120	57706985	2	57706985	2	57706985	*	Y	-0.137255	5
chr3:161774043:C:T	0.156	T	C	0.4433	-0.0144	0.0102	36659	63137	0	0.5545	3	161774043	3	161774043	*	rs192812	Y	161491831	rs192812	T	C	0.4449	0.0098	0.0017	1.7e-08	687326	161491831	161774043	3	161774043	3	161774043	*	Y	-1.41176	5.76471
chr8:9585640:C:T	0.1829	T	C	0.0633	-0.0275	0.0207	36390	62462	41.4	0.08153	8	9585640	8	9585640	*	rs7837923	Y	9443150	rs7837923	T	C	0.06209	0.0125	0.0036	0.00044	691518	9443150	9585640	8	9585640	8	9585640	*	Y	-1.3285	3.47222
chr6:75691494:A:G	0.9144	A	G	0.646	-0.0011	0.0105	36659	63137	0	0.7176	6	75691494	6	75691494	*	rs6936085	R	76401210	rs6936085	A	G	0.637	0.0073	0.0018	4.1e-05	692523	76401210	75691494	6	75691494	6	75691494	*	R	-0.104762	4.05556
chr18:42410477:T:C	0.9315	T	C	0.1929	-0.0011	0.0129	36659	63137	66.8	0.0008092	18	42410477	18	42410477	*	rs189389	Y	39990442	rs189389	T	C	0.1828	0.0155	0.0022	4.2e-12	680641	39990442	42410477	18	42410477	18	42410477	*	Y	-0.0852713	7.04545
chr5:114100198:G:A	0.2627	A	G	0.1825	-0.0146	0.013	36659	63137	0	0.8227	5	114100198	5	114100198	*	rs13190387	R	113435895	rs13190387	A	G	0.1953	0.0086	0.0022	0.00013	683077	113435895	114100198	5	114100198	5	114100198	*	R	-1.12308	3.90909
chr10:63080905:G:A	0.5978	A	G	0.4044	-0.0054	0.0103	36659	63137	0	0.6384	10	63080905	10	63080905	*	rs7904321	R	64840665	rs7904321	A	G	0.4008	-0.0109	0.0017	4e-10	692601	64840665	63080905	10	63080905	10	63080905	*	R	-0.524272	-6.41176
chr8:10533783:G:A	0.919	A	G	0.1889	-0.0013	0.0129	36390	62462	13.3	0.3204	8	10533783	8	10533783	*	rs4841370	V	10391293	rs4841370	A	G	0.1958	0.01	0.0022	4.1e-06	688229	10391293	10533783	8	10533783	8	10533783	*	V	-0.100775	4.54545
chr5:3239009:T:C	0.2187	T	C	0.1337	0.0189	0.0154	36659	63137	0	0.9281	5	3239009	5	3239009	*	rs409949	Y	3239123	rs409949	T	C	0.1158	-0.0119	0.0027	1e-05	687594	3239123	3239009	5	3239009	5	3239009	*	Y	1.22727	-4.40741
chr1:235402000:T:C	0.4748	T	C	0.3443	-0.0077	0.0108	36659	63137	0	0.986	1	235402000	1	235402000	*	rs4659838	Y	235565315	rs4659838	T	C	0.3571	-0.0078	0.0018	1.4e-05	691259	235565315	235402000	1	235402000	1	235402000	*	Y	-0.712963	-4.33333
chr7:32520641:G:T	0.3476	T	G	0.7054	0.0105	0.0111	36659	63137	0	0.6119	7	32520641	7	32520641	*	rs6945745	K	32560253	rs6945745	T	G	0.6985	0.0079	0.0019	2.2e-05	692209	32560253	32520641	7	32520641	7	32520641	*	K	0.945946	4.15789
chr11:27430212:C:A	0.7815	A	C	0.1306	-0.0042	0.015	36659	63137	0	0.7341	11	27430212	11	27430212	*	rs12271278	M	27451759	rs12271278	A	C	0.128	0.0108	0.0026	4e-05	670864	27451759	27430212	11	27430212	11	27430212	*	M	-0.28	4.15385
chr12:41408161:T:A	0.3448	A	T	0.4349	0.0096	0.0102	36659	63137	0.7	0.434	12	41408161	12	41408161	*	rs7133365	W	41801963	rs7133365	A	T	0.4433	0.0116	0.0017	2.8e-11	681417	41801963	41408161	12	41408161	12	41408161	*	W	0.941176	6.82353
chr2:105781775:C:T	0.001137	T	C	0.4148	0.0332	0.0102	36659	63137	0	0.8006	2	105781775	2	105781775	*	rs4851867	Y	106398232	rs4851867	T	C	0.409	0.0066	0.0017	0.00015	689570	106398232	105781775	2	105781775	2	105781775	*	Y	3.2549	3.88235
chr11:14519396:C:T	0.5242	T	C	0.3944	-0.0066	0.0103	36659	63137	5.8	0.3885	11	14519396	11	14519396	*	rs2305305	Y	14540942	rs2305305	T	C	0.3829	-0.0079	0.0018	9.1e-06	686907	14540942	14519396	11	14519396	11	14519396	*	Y	-0.640777	-4.38889
chr8:8994371:G:A	0.3754	A	G	0.3861	-0.0093	0.0105	36390	62462	32.8	0.1455	8	8994371	8	8994371	*	rs2953802	R	8851881	rs2953802	A	G	0.3946	0.0138	0.0018	1.4e-14	686737	8851881	8994371	8	8994371	8	8994371	*	R	-0.885714	7.66667
chr18:47230855:G:T	0.5286	T	G	0.4554	0.0064	0.0102	36659	63137	8.8	0.3606	18	47230855	18	47230855	*	rs7236105	K	44757226	rs7236105	T	G	0.4477	-0.008	0.0017	3.7e-06	690315	44757226	47230855	18	47230855	18	47230855	*	K	0.627451	-4.70588
chr9:11979040:T:G	0.07946	T	G	0.4048	-0.0184	0.0105	36659	63137	0	0.7439	9	11979040	9	11979040	*	rs7848826	K	11979040	rs7848826	T	G	0.4071	0.0108	0.0018	2.1e-09	677015	11979040	11979040	9	11979040	9	11979040	*	K	-1.75238	6
chr15:72550364:G:A	0.6545	A	G	0.0153	0.0185	0.0413	36390	62462	33.4	0.1411	15	72550364	15	72550364	*	rs12904334	R	72842705	rs12904334	A	G	0.01526	-0.0258	0.0072	0.00037	668174	72842705	72550364	15	72550364	15	72550364	*	R	0.447942	-3.58333
chr7:27261822:C:T	0.6616	T	C	0.0626	-0.0091	0.0208	36659	63137	0	0.4552	7	27261822	7	27261822	*	rs11564044	H	27301441	rs11564044	T	C	0.06344	0.0136	0.0036	0.00017	681678	27301441	27261822	7	27261822	7	27261822	*	H	-0.4375	3.77778
chr20:51884614:C:G	0.1741	C	G	0.4749	-0.0139	0.0102	36659	63137	36.1	0.1104	20	51884614	20	51884614	*	rs6021535	V	50501153	rs6021535	C	G	0.4906	0.0061	0.0018	0.0005	680231	50501153	51884614	20	51884614	20	51884614	*	V	-1.36275	3.38889
chr11:78462393:C:A	0.008782	A	C	0.1843	-0.0343	0.0131	36659	63137	0	0.9682	11	78462393	11	78462393	*	rs11237509	M	78173439	rs11237509	A	C	0.1833	-0.011	0.0023	1.3e-06	680386	78173439	78462393	11	78462393	11	78462393	*	M	-2.61832	-4.78261
chr5:84994354:G:A	0.06286	A	G	0.7111	-0.0209	0.0112	36659	63137	0	0.4418	5	84994354	5	84994354	*	rs1510406	R	84290172	rs1510406	A	G	0.698	0.0073	0.0019	0.00011	686406	84290172	84994354	5	84994354	5	84994354	*	R	-1.86607	3.84211
chr2:154092748:G:A	0.3002	A	G	0.091	-0.0182	0.0175	36659	63137	51.4	0.02418	2	154092748	2	154092748	*	rs16836060	R	154949261	rs16836060	A	G	0.09378	0.0145	0.0031	2.4e-06	691892	154949261	154092748	2	154092748	2	154092748	*	R	-1.04	4.67742
chr4:136292095:A:C	0.934	A	C	0.7414	0.001	0.0117	36659	63137	0	0.6057	4	136292095	4	136292095	*	rs11723419	M	137213250	rs11723419	A	C	0.7284	0.0139	0.0019	6.4e-13	774888	137213250	136292095	4	136292095	4	136292095	*	M	0.0854701	7.31579
chr14:96287588:C:T	0.0004345	T	C	0.7047	0.0401	0.0114	36294	57031	20.1	0.2579	14	96287588	14	96287588	*	rs11160326	Y	96753925	rs11160326	T	C	0.7273	-0.0071	0.0019	0.0002	691212	96753925	96287588	14	96287588	14	96287588	*	Y	3.51754	-3.73684
chr19:19100429:C:T	0.6053	T	C	0.806	0.007	0.0135	36659	63137	28.9	0.1699	19	19100429	19	19100429	*	rs11666627	Y	19211238	rs11666627	T	C	0.8225	-0.0082	0.0022	0.00028	691964	19211238	19100429	19	19100429	19	19100429	*	Y	0.518519	-3.72727
chr2:105767084:G:A	0.01255	A	G	0.4249	0.0253	0.0101	36659	63137	0	0.8817	2	105767084	2	105767084	*	rs4851852	R	106383541	rs4851852	A	G	0.4191	0.0061	0.0017	0.00043	692457	106383541	105767084	2	105767084	2	105767084	*	R	2.50495	3.58824
chr20:34598676:T:C	0.6244	T	C	0.1477	-0.0071	0.0145	36659	63137	29.3	0.1662	20	34598676	20	34598676	*	rs2378199	Y	33186480	rs2378199	T	C	0.1651	-0.0124	0.0023	4.2e-08	691065	33186480	34598676	20	34598676	20	34598676	*	Y	-0.489655	-5.3913
chr16:20949130:T:C	0.06723	T	C	0.5245	-0.0186	0.0102	36659	63137	55.6	0.01255	16	20949130	16	20949130	*	rs428863	Y	20960452	rs428863	T	C	0.5213	-0.0062	0.0017	0.00041	684133	20960452	20949130	16	20949130	16	20949130	*	Y	-1.82353	-3.64706
chr13:107554517:T:C	0.8527	T	C	0.7735	-0.0023	0.0122	36659	63137	17.4	0.2778	13	107554517	13	107554517	*	rs16970650	Y	108206865	rs16970650	T	C	0.7705	-0.0078	0.0021	0.00024	678219	108206865	107554517	13	107554517	13	107554517	*	Y	-0.188525	-3.71429
chr1:48988543:T:C	0.3037	T	C	0.3785	0.0107	0.0104	36659	63137	21.6	0.238	1	48988543	1	48988543	*	rs1543562	H	49454215	rs1543562	T	C	0.3761	0.0137	0.0018	1.1e-14	692212	49454215	48988543	1	48988543	1	48988543	*	H	1.02885	7.61111
chr10:30900182:T:A	0.07875	A	T	0.7593	-0.0208	0.0119	36659	63137	0	0.5755	10	30900182	10	30900182	*	rs9416935	W	31189111	rs9416935	A	T	0.7702	-0.0075	0.0021	0.00028	692376	31189111	30900182	10	30900182	10	30900182	*	W	-1.7479	-3.57143
chr8:111645400:T:C	0.1656	T	C	0.2865	0.0155	0.0112	36659	63137	8.9	0.3589	8	111645400	8	111645400	*	rs1479464	Y	112657629	rs1479464	T	C	0.286	-0.007	0.0019	0.00024	692369	112657629	111645400	8	111645400	8	111645400	*	Y	1.38393	-3.68421
chr2:210900479:G:A	0.1572	A	G	0.2454	0.0166	0.0118	36659	63137	36.5	0.1073	2	210900479	2	210900479	*	rs4331446	R	211765203	rs4331446	A	G	0.2385	-0.007	0.002	0.00047	689456	211765203	210900479	2	210900479	2	210900479	*	R	1.40678	-3.5
chr7:130348150:G:A	0.544	A	G	0.3368	0.0065	0.0108	36659	63137	0	0.6542	7	130348150	7	130348150	*	rs12533242	R	129987991	rs12533242	A	G	0.3312	-0.0076	0.0018	3.5e-05	689657	129987991	130348150	7	130348150	7	130348150	*	R	0.601852	-4.22222
chr6:23736413:T:A	0.7523	A	T	0.6238	-0.0033	0.0106	36659	63137	0	0.5022	6	23736413	6	23736413	*	rs2328789	W	23736641	rs2328789	A	T	0.6252	-0.009	0.0018	5.2e-07	691527	23736641	23736413	6	23736413	6	23736413	*	W	-0.311321	-5
chr1:92574924:G:A	0.5539	A	G	0.8927	-0.0097	0.0163	36659	63137	57.2	0.009444	1	92574924	1	92574924	*	rs10874716	R	93040481	rs10874716	A	G	0.8968	-0.0177	0.0028	4.4e-10	692595	93040481	92574924	1	92574924	1	92574924	*	R	-0.595092	-6.32143
chr11:124946092:T:C	0.2004	T	C	0.6127	-0.0133	0.0104	36659	63137	0	0.5276	11	124946092	11	124946092	*	rs10160759	Y	124815988	rs10160759	T	C	0.6225	0.0066	0.0018	0.00023	683186	124815988	124946092	11	124946092	11	124946092	*	Y	-1.27885	3.66667
chr17:47152945:T:C	0.1741	T	C	0.3441	0.0145	0.0107	36659	63137	0	0.678	17	47152945	17	47152945	*	rs221596	Y	45230311	rs221596	T	C	0.3412	-0.006	0.0017	0.00048	791767	45230311	47152945	17	47152945	17	47152945	*	Y	1.35514	-3.52941
chr2:212572265:G:A	0.419	A	G	0.2147	0.01	0.0124	36659	63137	42.4	0.06694	2	212572265	2	212572265	*	rs10177496	R	213436989	rs10177496	A	G	0.2233	-0.0119	0.0021	7.8e-09	692080	213436989	212572265	2	212572265	2	212572265	*	R	0.806452	-5.66667
chr17:29801639:G:C	0.0001519	C	G	0.4694	-0.0382	0.0101	36659	63137	0	0.9814	17	29801639	17	29801639	*	rs2250320	S	28128657	rs2250320	C	G	0.4859	0.0105	0.0017	9.3e-10	691969	28128657	29801639	17	29801639	17	29801639	*	S	-3.78218	6.17647
chr4:144336260:A:G	0.1785	A	G	0.2735	0.0155	0.0115	36659	63137	0	0.9826	4	144336260	4	144336260	*	rs4031150	R	145257412	rs4031150	A	G	0.2637	-0.0108	0.0019	2.4e-08	692575	145257412	144336260	4	144336260	4	144336260	*	R	1.34783	-5.68421
chr16:10027869:C:T	0.209	T	C	0.2157	0.0153	0.0122	36659	63137	34.8	0.1205	16	10027869	16	10027869	*	rs17682940	Y	10121726	rs17682940	T	C	0.2157	0.0077	0.0021	0.00025	691544	10121726	10027869	16	10027869	16	10027869	*	Y	1.2541	3.66667
chr6:140160675:G:A	0.0715	A	G	0.2006	-0.0226	0.0125	36659	63137	0	0.6134	6	140160675	6	140160675	*	rs9385902	R	140481812	rs9385902	A	G	0.2053	-0.0086	0.0021	5.3e-05	692444	140481812	140160675	6	140160675	6	140160675	*	R	-1.808	-4.09524
chr15:71976645:A:G	0.3887	A	G	0.79	0.0106	0.0124	36659	63137	31.6	0.1462	15	71976645	15	71976645	*	rs10518979	R	72268986	rs10518979	A	G	0.7962	0.0093	0.0021	9.4e-06	691670	72268986	71976645	15	71976645	15	71976645	*	R	0.854839	4.42857
chr2:81438273:A:G	0.3432	A	G	0.8388	-0.013	0.0138	36659	63137	0	0.666	2	81438273	2	81438273	*	rs17020238	R	81665397	rs17020238	A	G	0.8448	-0.0122	0.0024	4.1e-07	679783	81665397	81438273	2	81438273	2	81438273	*	R	-0.942029	-5.08333
chr2:7247109:C:A	0.4215	A	C	0.3695	-0.0085	0.0105	36659	63137	0	0.9664	2	7247109	2	7247109	*	rs7556844	M	7387240	rs7556844	A	C	0.3969	-0.007	0.0018	6.4e-05	685319	7387240	7247109	2	7247109	2	7247109	*	M	-0.809524	-3.88889
chr11:94458937:T:G	0.545	T	G	0.6594	-0.0064	0.0106	36659	63137	0	0.5023	11	94458937	11	94458937	*	rs625245	K	94192103	rs625245	T	G	0.6688	0.0072	0.0018	8.2e-05	689923	94192103	94458937	11	94458937	11	94458937	*	K	-0.603774	4
chr6:108574183:C:T	0.05875	T	C	0.6002	0.0195	0.0103	36659	63137	0	0.8203	6	108574183	6	108574183	*	rs2490272	Y	108895386	rs2490272	T	C	0.6248	0.016	0.0018	1.4e-19	690391	108895386	108574183	6	108574183	6	108574183	*	Y	1.8932	8.88889
chr12:28170273:G:A	0.1415	A	G	0.3044	0.0161	0.0109	36659	63137	0	0.5995	12	28170273	12	28170273	*	rs11049393	R	28323206	rs11049393	A	G	0.3123	0.0068	0.0019	0.00026	691118	28323206	28170273	12	28170273	12	28170273	*	R	1.47706	3.57895
chr3:154540027:T:A	0.6058	A	T	0.1039	0.0085	0.0165	36659	63137	0	0.6297	3	154540027	3	154540027	*	rs17437364	W	154257816	rs17437364	A	T	0.1059	-0.0154	0.0028	3.8e-08	691641	154257816	154540027	3	154540027	3	154540027	*	W	0.515152	-5.5
chr20:55906899:C:A	0.06747	A	C	0.4853	0.0185	0.0101	36659	63137	19.2	0.261	20	55906899	20	55906899	*	rs2118228	H	54481955	rs2118228	A	C	0.4953	0.0101	0.0017	5.5e-09	688981	54481955	55906899	20	55906899	20	55906899	*	H	1.83168	5.94118
chr7:115092567:T:C	0.7358	T	C	0.7377	0.0039	0.0115	36659	63137	0	0.7932	7	115092567	7	115092567	*	rs2520575	Y	114732621	rs2520575	T	C	0.7406	0.008	0.002	6.2e-05	682277	114732621	115092567	7	115092567	7	115092567	*	Y	0.33913	4
chr6:40538109:T:G	0.06559	T	G	0.5664	-0.0189	0.0103	36659	63137	47.4	0.04016	6	40538109	6	40538109	*	rs7751804	K	40505848	rs7751804	T	G	0.5821	0.0064	0.0017	0.00023	684467	40505848	40538109	6	40538109	6	40538109	*	K	-1.83495	3.76471
chr8:76277815:A:T	0.4623	A	T	0.3978	-0.0076	0.0103	36659	63137	26.5	0.1913	8	76277815	8	76277815	*	rs6984455	W	77190050	rs6984455	A	T	0.3879	-0.0132	0.0018	6.3e-14	691358	77190050	76277815	8	76277815	8	76277815	*	W	-0.737864	-7.33333
chr6:142326919:A:T	0.4171	A	T	0.692	-0.0089	0.011	36659	63137	43	0.06335	6	142326919	6	142326919	*	rs1418201	W	142648056	rs1418201	A	T	0.7074	-0.0083	0.0019	1.6e-05	679598	142648056	142326919	6	142326919	6	142326919	*	W	-0.809091	-4.36842
chr20:2146963:A:G	0.5312	A	G	0.7373	0.0073	0.0116	36659	63137	9.9	0.3496	20	2146963	20	2146963	*	rs6035685	R	2127609	rs6035685	A	G	0.7339	0.0071	0.002	0.00032	687965	2127609	2146963	20	2146963	20	2146963	*	R	0.62931	3.55
chr6:147650589:A:C	0.4503	A	C	0.4719	0.0077	0.0101	36659	63137	0	0.6652	6	147650589	6	147650589	*	rs9390484	M	147971725	rs9390484	A	C	0.4678	0.0061	0.0017	0.00037	690696	147971725	147650589	6	147650589	6	147650589	*	M	0.762376	3.58824
chr6:54157643:C:G	0.5268	C	G	0.6569	0.0067	0.0106	36659	63137	50.5	0.02733	6	54157643	6	54157643	*	rs1407236	S	54022441	rs1407236	C	G	0.6479	-0.0095	0.0018	8.8e-08	692177	54022441	54157643	6	54157643	6	54157643	*	S	0.632075	-5.27778
chr7:45993834:A:G	0.9392	A	G	0.7116	0.0008	0.0111	36659	63137	0	0.7007	7	45993834	7	45993834	*	rs4278081	R	46033433	rs4278081	A	G	0.7132	-0.0075	0.0019	0.00011	680982	46033433	45993834	7	45993834	7	45993834	*	R	0.0720721	-3.94737
chr7:84131957:T:A	0.3551	A	T	0.2187	0.0113	0.0122	36659	63137	39.9	0.08267	7	84131957	7	84131957	*	rs12707621	W	83761273	rs12707621	A	T	0.2166	-0.0073	0.0021	0.00047	690874	83761273	84131957	7	84131957	7	84131957	*	W	0.92623	-3.47619
chr8:9544918:A:G	0.07258	A	G	0.8955	0.03	0.0167	36390	62462	0	0.7745	8	9544918	8	9544918	*	rs11785485	R	9402428	rs11785485	A	G	0.8896	-0.0114	0.0028	4.5e-05	685703	9402428	9544918	8	9544918	8	9544918	*	R	1.79641	-4.07143
chr1:196533706:T:A	0.5048	A	T	0.061	0.0146	0.0219	36659	63137	0	0.7965	1	196533706	1	196533706	*	rs12043743	W	196502836	rs12043743	A	T	0.06303	-0.013	0.0037	0.00048	665654	196502836	196533706	1	196533706	1	196533706	*	W	0.666667	-3.51351
chr7:48799407:A:G	0.2992	A	G	0.7183	-0.0116	0.0112	36659	63137	0	0.5217	7	48799407	7	48799407	*	rs12539264	R	48839003	rs12539264	A	G	0.7104	-0.0094	0.0019	1.2e-06	681954	48839003	48799407	7	48799407	7	48799407	*	R	-1.03571	-4.94737
chr3:136134690:A:C	0.1228	A	C	0.7401	-0.0178	0.0115	36659	63137	16.1	0.2901	3	136134690	3	136134690	*	rs12330335	M	135853532	rs12330335	A	C	0.7257	-0.0157	0.0019	5.1e-16	687633	135853532	136134690	3	136134690	3	136134690	*	M	-1.54783	-8.26316
chr12:17030241:T:G	0.4542	T	G	0.5016	0.0076	0.0102	36659	63137	6	0.3862	12	17030241	12	17030241	*	rs10772986	K	17183175	rs10772986	T	G	0.4908	0.0102	0.0017	3e-09	689674	17183175	17030241	12	17030241	12	17030241	*	K	0.745098	6
chr5:101375118:C:G	0.2248	C	G	0.8073	0.0155	0.0128	36659	63137	0	0.5328	5	101375118	5	101375118	*	rs10463857	V	100710822	rs10463857	C	G	0.7964	-0.0079	0.0021	0.0002	692498	100710822	101375118	5	101375118	5	101375118	*	V	1.21094	-3.7619
chr5:173959200:C:T	0.2214	T	C	0.0546	0.0275	0.0225	36659	63137	0	0.7402	5	173959200	5	173959200	*	rs12659398	Y	173386203	rs12659398	T	C	0.05847	0.0187	0.0036	2.3e-07	626090	173386203	173959200	5	173959200	5	173959200	*	Y	1.22222	5.19444
chr6:39994168:G:A	0.7708	A	G	0.149	0.0041	0.0142	36659	63137	0	0.8557	6	39994168	6	39994168	*	rs2263328	R	39961907	rs2263328	A	G	0.1521	-0.0098	0.0024	4.3e-05	685463	39961907	39994168	6	39994168	6	39994168	*	R	0.288732	-4.08333
chr6:100846413:T:C	0.03309	T	C	0.2931	-0.0238	0.0111	36659	63137	0	0.4797	6	100846413	6	100846413	*	rs705593	Y	101294289	rs705593	T	C	0.2864	0.0069	0.0019	0.00029	692104	101294289	100846413	6	100846413	6	100846413	*	Y	-2.14414	3.63158
chr1:46126231:G:C	0.5394	C	G	0.7102	0.0069	0.0112	36659	63137	0	0.6985	1	46126231	1	46126231	*	rs785497	S	46591903	rs785497	C	G	0.7062	0.0121	0.0019	1.1e-10	692563	46591903	46126231	1	46126231	1	46126231	*	S	0.616071	6.36842
chr17:71814866:G:A	0.636	A	G	0.0741	0.0092	0.0194	36659	63137	0	0.6912	17	71814866	17	71814866	*	rs16976918	R	69811007	rs16976918	A	G	0.07951	0.0112	0.0031	0.00036	689941	69811007	71814866	17	71814866	17	71814866	*	R	0.474227	3.6129
chr8:72679322:G:A	0.534	A	G	0.5541	-0.0063	0.0102	36659	63137	14.1	0.3101	8	72679322	8	72679322	*	rs13251896	R	73591557	rs13251896	A	G	0.5667	-0.0062	0.0017	0.00036	689356	73591557	72679322	8	72679322	8	72679322	*	R	-0.617647	-3.64706
chr18:42644579:C:T	0.06652	T	C	0.2026	0.023	0.0125	36659	63137	0	0.9574	18	42644579	18	42644579	*	rs12456690	Y	40224544	rs12456690	T	C	0.1944	0.0077	0.0022	0.00042	691926	40224544	42644579	18	42644579	18	42644579	*	Y	1.84	3.5
chr11:92763394:G:A	0.48	A	G	0.8145	0.0094	0.0133	36659	63137	0	0.682	11	92763394	11	92763394	*	rs2399545	R	92496560	rs2399545	A	G	0.8291	0.0109	0.0023	2.1e-06	690259	92496560	92763394	11	92763394	11	92763394	*	R	0.706767	4.73913
chr14:47008555:A:T	0.3198	A	T	0.5857	0.0103	0.0103	36659	63137	10.7	0.342	14	47008555	14	47008555	*	rs4412901	W	47477758	rs4412901	A	T	0.5716	-0.0074	0.0018	2.8e-05	673223	47477758	47008555	14	47008555	14	47008555	*	W	1	-4.11111
chr18:43266844:A:G	0.2269	A	G	0.5733	-0.0125	0.0104	36659	63137	40.3	0.08024	18	43266844	18	43266844	*	rs12607847	R	40846809	rs12607847	A	G	0.5607	0.0119	0.0017	6.5e-12	688993	40846809	43266844	18	43266844	18	43266844	*	R	-1.20192	7
chr8:8900548:C:T	0.03712	T	C	0.2992	-0.023	0.011	36390	62462	0	0.7841	8	8900548	8	8900548	*	rs1077951	Y	8758058	rs1077951	T	C	0.3105	0.0086	0.0019	7.3e-06	642140	8758058	8900548	8	8900548	8	8900548	*	Y	-2.09091	4.52632
chr1:2597243:T:C	0.9409	T	C	0.3262	0.0008	0.0108	36390	62462	0	0.7283	1	2597243	1	2597243	*	rs2843402	Y	2528682	rs2843402	T	C	0.3247	0.0065	0.0018	0.00038	692222	2528682	2597243	1	2597243	1	2597243	*	Y	0.0740741	3.61111
chr8:3627301:G:A	0.626	A	G	0.0817	0.0089	0.0183	36659	63137	0	0.8263	8	3627301	8	3627301	*	rs2449219	R	3484823	rs2449219	A	G	0.08869	-0.011	0.003	0.00031	679341	3484823	3627301	8	3627301	8	3627301	*	R	0.486339	-3.66667
chr14:36285685:A:C	0.3429	A	C	0.0872	0.0189	0.02	36659	63137	60	0.005287	14	36285685	14	36285685	*	rs4900716	M	36754891	rs4900716	A	C	0.06624	0.0139	0.0036	0.00011	689696	36754891	36285685	14	36285685	14	36285685	*	M	0.945	3.86111
chr7:2856637:C:T	0.6726	T	C	0.1108	0.0068	0.0161	36659	63137	53.8	0.01693	7	2856637	7	2856637	*	rs11766514	Y	2896271	rs11766514	T	C	0.1179	0.0103	0.0027	0.00013	678951	2896271	2856637	7	2856637	7	2856637	*	Y	0.42236	3.81481
chr3:187550299:C:T	0.217	T	C	0.2395	-0.0147	0.0119	36659	63137	0	0.8374	3	187550299	3	187550299	*	rs17726238	Y	187268087	rs17726238	T	C	0.2318	0.0077	0.002	0.00015	688945	187268087	187550299	3	187550299	3	187550299	*	Y	-1.23529	3.85
chr3:128308394:C:T	0.3227	T	C	0.8707	0.0154	0.0155	36659	63137	0	0.5014	3	128308394	3	128308394	*	rs2811397	Y	128027237	rs2811397	T	C	0.8803	0.0099	0.0027	0.0002	691005	128027237	128308394	3	128308394	3	128308394	*	Y	0.993548	3.66667
chr12:18625020:T:C	0.8158	T	C	0.5102	-0.0024	0.0102	36659	63137	0	0.6521	12	18625020	12	18625020	*	rs10732525	Y	18777954	rs10732525	T	C	0.4907	-0.0062	0.0017	0.00037	680779	18777954	18625020	12	18625020	12	18625020	*	Y	-0.235294	-3.64706
chr5:76097813:G:C	0.4685	C	G	0.1838	-0.0095	0.0131	36659	63137	0	0.9363	5	76097813	5	76097813	*	rs10051950	S	75393638	rs10051950	C	G	0.189	-0.0078	0.0022	0.00042	691827	75393638	76097813	5	76097813	5	76097813	*	S	-0.725191	-3.54545
chr13:58083540:A:G	0.3814	A	G	0.8325	-0.0119	0.0136	36659	63137	6.1	0.3853	13	58083540	13	58083540	*	rs11148425	R	58657674	rs11148425	A	G	0.8223	0.0185	0.0023	3e-16	692509	58657674	58083540	13	58083540	13	58083540	*	R	-0.875	8.04348
chr13:58041819:A:T	0.2167	A	T	0.7799	0.0151	0.0122	36659	63137	0	0.623	13	58041819	13	58041819	*	rs544942	W	58615953	rs544942	A	T	0.7625	-0.0097	0.002	1.8e-06	691861	58615953	58041819	13	58041819	13	58041819	*	W	1.2377	-4.85
chr17:58505116:G:C	0.03537	C	G	0.2012	-0.0265	0.0126	36659	63137	0	0.9973	17	58505116	17	58505116	*	rs2240719	S	56582477	rs2240719	C	G	0.2163	-0.0076	0.0021	0.00022	691737	56582477	58505116	17	58505116	17	58505116	*	S	-2.10317	-3.61905
chr12:83963442:T:C	0.5843	T	C	0.5075	-0.0055	0.0101	36659	63137	0	0.7148	12	83963442	12	83963442	*	rs10862805	B	84357221	rs10862805	T	C	0.5238	-0.0071	0.0017	3.8e-05	681824	84357221	83963442	12	83963442	12	83963442	*	B	-0.544554	-4.17647
chr11:29145921:C:A	0.6883	A	C	0.145	0.0057	0.0142	36659	63137	0	0.5378	11	29145921	11	29145921	*	rs2958625	M	29167468	rs2958625	A	C	0.1347	-0.0148	0.0025	3.9e-09	692583	29167468	29145921	11	29145921	11	29145921	*	M	0.401408	-5.92
chr11:43926227:T:C	0.5219	T	C	0.1142	-0.0108	0.0168	36659	63137	0	0.9466	11	43926227	11	43926227	*	rs2434479	Y	43947777	rs2434479	T	C	0.09343	0.0106	0.0029	0.00029	691690	43947777	43926227	11	43926227	11	43926227	*	Y	-0.642857	3.65517
chr4:52108923:A:T	0.1766	A	T	0.9054	0.0234	0.0173	36659	63137	3.9	0.4052	4	52108923	4	52108923	*	rs11930830	W	52975089	rs11930830	A	T	0.90716	-0.0119	0.0027	1.4e-05	791266	52975089	52108923	4	52108923	4	52108923	*	W	1.3526	-4.40741
chr7:24719176:T:C	0.6649	T	C	0.5975	-0.0044	0.0102	36659	63137	11.9	0.3305	7	24719176	7	24719176	*	rs876305	Y	24758795	rs876305	T	C	0.5774	0.0062	0.0017	0.00036	688806	24758795	24719176	7	24719176	7	24719176	*	Y	-0.431373	3.64706
chr7:133780394:A:C	0.7203	A	C	0.8718	-0.0054	0.0151	36659	63137	32.1	0.1425	7	133780394	7	133780394	*	rs16874347	M	133465147	rs16874347	A	C	0.8689	0.0119	0.0025	2.3e-06	690053	133465147	133780394	7	133780394	7	133780394	*	M	-0.357616	4.76
chr9:15765858:A:G	0.8381	A	G	0.5275	-0.0021	0.0101	36659	63137	0	0.6329	9	15765858	9	15765858	*	rs1592099	R	15765856	rs1592099	A	G	0.5315	0.017	0.0017	7.2e-23	690516	15765856	15765858	9	15765858	9	15765858	*	R	-0.207921	10
chr17:31163974:A:G	0.618	A	G	0.1602	-0.0071	0.0143	36659	63137	19.5	0.2582	17	31163974	17	31163974	*	rs2952975	R	29490992	rs2952975	A	G	0.1524	0.0122	0.0024	4.2e-07	690926	29490992	31163974	17	31163974	17	31163974	*	R	-0.496503	5.08333
chr11:60198252:C:T	5.611e-16	T	C	0.3975	-0.0839	0.0104	36659	63137	0	0.857	11	60198252	11	60198252	*	rs11230183	Y	59965725	rs11230183	T	C	0.4087	-0.0037	0.0018	0.033	688765	59965725	60198252	11	60198252	11	60198252	*	Y	-8.06731	-2.05556
chr1:225767970:G:A	0.2217	A	G	0.1197	-0.0193	0.0158	36659	63137	0	0.8596	1	225767970	1	225767970	*	rs12025085	R	225955672	rs12025085	A	G	0.1052	0.0095	0.0027	0.00047	687729	225955672	225767970	1	225767970	1	225767970	*	R	-1.22152	3.51852
chr12:61869411:C:T	0.8208	T	C	0.6483	0.0024	0.0107	36659	63137	0	0.7644	12	61869411	12	61869411	*	rs10747945	Y	62263192	rs10747945	T	C	0.6767	0.0078	0.0019	2.5e-05	685448	62263192	61869411	12	61869411	12	61869411	*	Y	0.224299	4.10526
chr14:29339279:T:C	0.8259	T	C	0.3842	-0.0023	0.0105	36659	63137	0	0.5175	14	29339279	14	29339279	*	rs10141591	Y	29808485	rs10141591	T	C	0.3672	-0.0101	0.0018	1.4e-08	686933	29808485	29339279	14	29339279	14	29339279	*	Y	-0.219048	-5.61111
chr9:115098016:C:T	0.02184	T	C	0.4266	-0.0236	0.0103	36659	63137	37.2	0.1017	9	115098016	9	115098016	*	rs2988578	Y	117860295	rs2988578	T	C	0.41	0.0086	0.0018	8.3e-07	692406	117860295	115098016	9	115098016	9	115098016	*	Y	-2.29126	4.77778
chr9:20563970:T:C	0.828	T	C	0.8514	-0.0032	0.0145	36659	63137	3.9	0.4056	9	20563970	9	20563970	*	rs10964605	Y	20563969	rs10964605	T	C	0.8341	0.0095	0.0022	1.9e-05	789345	20563969	20563970	9	20563970	9	20563970	*	Y	-0.22069	4.31818
chr16:23813564:A:G	0.07251	A	G	0.8031	0.0227	0.0127	36659	63137	14.8	0.3027	16	23813564	16	23813564	*	rs11649174	R	23824885	rs11649174	A	G	0.8016	-0.013	0.0022	2.3e-09	689081	23824885	23813564	16	23813564	16	23813564	*	R	1.7874	-5.90909
chr8:4958970:A:C	0.969	A	C	0.4752	0.0004	0.0101	36659	63137	43	0.06302	8	4958970	8	4958970	*	rs11996295	M	4816492	rs11996295	A	C	0.4667	-0.0063	0.0017	0.00025	682123	4816492	4958970	8	4958970	8	4958970	*	M	0.039604	-3.70588
chr8:8265188:T:C	0.04087	T	C	0.7721	0.0257	0.0126	36390	62462	39.2	0.09623	8	8265188	8	8265188	*	rs12549872	Y	8122710	rs12549872	T	C	0.7648	-0.0134	0.002	2.5e-11	691233	8122710	8265188	8	8265188	8	8265188	*	Y	2.03968	-6.7
chr14:91127842:A:G	0.723	A	G	0.3562	0.0037	0.0106	36659	63137	5.5	0.3912	14	91127842	14	91127842	*	rs12433069	R	91594186	rs12433069	A	G	0.3512	-0.007	0.0018	0.00012	687045	91594186	91127842	14	91127842	14	91127842	*	R	0.349057	-3.88889
chr9:16030128:G:C	0.6092	C	G	0.4485	0.0052	0.0102	36659	63137	0	0.9389	9	16030128	9	16030128	*	rs4740631	S	16030126	rs4740631	C	G	0.4463	-0.0156	0.0017	3.3e-19	687136	16030126	16030128	9	16030128	9	16030128	*	S	0.509804	-9.17647
chr4:21148636:T:C	0.1951	T	C	0.7669	-0.0154	0.0119	36659	63137	18.9	0.2638	4	21148636	4	21148636	*	rs17506059	Y	21150259	rs17506059	T	C	0.7537	0.0089	0.002	8.8e-06	692017	21150259	21148636	4	21148636	4	21148636	*	Y	-1.29412	4.45
chr1:178006793:A:G	0.0901	A	G	0.7095	0.0188	0.0111	36659	63137	0	0.6445	1	178006793	1	178006793	*	rs7533262	R	177975928	rs7533262	A	G	0.6814	-0.0152	0.0018	1.4e-16	689967	177975928	178006793	1	178006793	1	178006793	*	R	1.69369	-8.44444
chr4:102269671:G:C	0.7032	C	G	0.4549	0.0039	0.0101	36659	63137	7.6	0.3714	4	102269671	4	102269671	*	rs4699006	S	103190828	rs4699006	C	G	0.4546	-0.0086	0.0016	1.3e-07	791438	103190828	102269671	4	102269671	4	102269671	*	S	0.386139	-5.375
chr20:47190247:C:T	0.5846	T	C	0.4815	-0.0056	0.0102	36659	63137	19.1	0.2614	20	47190247	20	47190247	*	rs6066231	Y	45818895	rs6066231	T	C	0.4843	0.0067	0.0017	0.00011	686823	45818895	47190247	20	47190247	20	47190247	*	Y	-0.54902	3.94118
chr2:50138650:T:C	0.1911	T	C	0.2385	0.0156	0.0119	36659	63137	0	0.5413	2	50138650	2	50138650	*	rs2045005	Y	50365788	rs2045005	T	C	0.2359	0.0127	0.002	2.9e-10	685144	50365788	50138650	2	50138650	2	50138650	*	Y	1.31092	6.35
chr7:148016376:T:C	0.5267	T	C	0.6679	-0.0068	0.0107	36659	63137	0	0.615	7	148016376	7	148016376	*	rs10280388	Y	147713468	rs10280388	T	C	0.6535	0.0085	0.0018	3e-06	691721	147713468	148016376	7	148016376	7	148016376	*	Y	-0.635514	4.72222
chr1:96980682:T:G	0.1353	T	G	0.6082	0.0156	0.0104	36659	63137	0	0.6806	1	96980682	1	96980682	*	rs11165751	D	97446238	rs11165751	T	G	0.6082	-0.0132	0.0018	1.3e-13	690607	97446238	96980682	1	96980682	1	96980682	*	D	1.5	-7.33333
chr1:227354528:G:A	0.008234	A	G	0.392	-0.0271	0.0103	36659	63137	19.9	0.2535	1	227354528	1	227354528	*	rs4075196	R	227542229	rs4075196	A	G	0.3833	-0.0063	0.0018	0.00036	692408	227542229	227354528	1	227354528	1	227354528	*	R	-2.63107	-3.5
chr1:110657426:A:G	0.1609	A	G	0.8594	-0.0204	0.0146	36659	63137	0	0.8241	1	110657426	1	110657426	*	rs12750430	R	111200048	rs12750430	A	G	0.839	0.0104	0.0023	6.9e-06	688442	111200048	110657426	1	110657426	1	110657426	*	R	-1.39726	4.52174
chr8:142683195:G:T	0.5226	T	G	0.4221	0.0065	0.0102	36659	63137	40.4	0.07911	8	142683195	8	142683195	*	rs2976397	K	143764613	rs2976397	T	G	0.4217	-0.0073	0.0017	2.7e-05	691301	143764613	142683195	8	142683195	8	142683195	*	K	0.637255	-4.29412
chr16:78538345:C:T	0.7571	T	C	0.6717	-0.0033	0.0108	36659	63137	0	0.7383	16	78538345	16	78538345	*	rs1106217	Y	78572242	rs1106217	T	C	0.6645	-0.0078	0.0018	2.2e-05	687800	78572242	78538345	16	78538345	16	78538345	*	Y	-0.305556	-4.33333
chr6:35649808:A:T	0.9753	A	T	0.302	-0.0003	0.0111	36659	63137	2.1	0.4222	6	35649808	6	35649808	*	rs6912833	W	35617585	rs6912833	A	T	0.2896	-0.0094	0.0019	7.6e-07	690887	35617585	35649808	6	35649808	6	35649808	*	W	-0.027027	-4.94737
chr18:54029897:C:A	0.8973	A	C	0.275	0.0015	0.0113	36659	63137	0	0.8861	18	54029897	18	54029897	*	rs12604643	M	51556267	rs12604643	A	C	0.2627	-0.0115	0.002	6.3e-09	684802	51556267	54029897	18	54029897	18	54029897	*	M	0.132743	-5.75
chr1:225533032:T:C	0.798	T	C	0.1158	0.0041	0.0162	36659	63137	0	0.6084	1	225533032	1	225533032	*	rs1336480	Y	225720734	rs1336480	T	C	0.113	0.0115	0.0027	2.3e-05	684015	225720734	225533032	1	225533032	1	225533032	*	Y	0.253086	4.25926
chr2:28709636:C:T	0.2753	T	C	0.2963	-0.012	0.011	36659	63137	2.9	0.4151	2	28709636	2	28709636	*	rs17007191	Y	28932502	rs17007191	T	C	0.2954	0.0135	0.0019	7.5e-13	690458	28932502	28709636	2	28709636	2	28709636	*	Y	-1.09091	7.10526
chr10:22558269:C:G	0.5713	C	G	0.3826	-0.0059	0.0104	36659	63137	0	0.6066	10	22558269	10	22558269	*	rs4748814	S	22847198	rs4748814	C	G	0.3994	0.0074	0.0018	2.7e-05	684066	22847198	22558269	10	22558269	10	22558269	*	S	-0.567308	4.11111
chr10:808071:T:C	0.662	T	C	0.5829	-0.0045	0.0102	36659	63137	0	0.588	10	808071	10	808071	*	rs7071801	Y	854011	rs7071801	T	C	0.5538	0.0066	0.0017	0.00015	690679	854011	808071	10	808071	10	808071	*	Y	-0.441176	3.88235
chr6:119970148:T:C	0.0193	T	C	0.7759	0.0285	0.0122	36659	63137	29.2	0.1673	6	119970148	6	119970148	*	rs2357764	H	120291294	rs2357764	T	C	0.7716	-0.0111	0.002	3.4e-08	691836	120291294	119970148	6	119970148	6	119970148	*	H	2.33607	-5.55
chr10:113042179:C:G	0.9837	C	G	0.5344	-0.0002	0.0101	36659	63137	25	0.2061	10	113042179	10	113042179	*	rs11196200	S	114801938	rs11196200	C	G	0.5386	0.0133	0.0016	2.7e-16	788375	114801938	113042179	10	113042179	10	113042179	*	S	-0.019802	8.3125
chr5:102824768:G:A	0.6524	A	G	0.6476	-0.0048	0.0106	36659	63137	16.6	0.286	5	102824768	5	102824768	*	rs32683	R	102160472	rs32683	A	G	0.6422	-0.0096	0.0018	8.6e-08	691006	102160472	102824768	5	102824768	5	102824768	*	R	-0.45283	-5.33333
chr14:93689826:G:A	0.2129	A	G	0.7028	-0.014	0.0112	36390	62462	5.3	0.3918	14	93689826	14	93689826	*	rs11160135	R	94156172	rs11160135	A	G	0.6967	0.0143	0.0019	2.9e-14	688248	94156172	93689826	14	93689826	14	93689826	*	R	-1.25	7.52632
chr18:33984862:A:T	0.2126	A	T	0.326	-0.0135	0.0108	36659	63137	0	0.7722	18	33984862	18	33984862	*	rs6507074	H	31564826	rs6507074	A	T	0.3336	-0.0072	0.0018	8.9e-05	687708	31564826	33984862	18	33984862	18	33984862	*	H	-1.25	-4
chr1:107226206:C:A	0.7609	A	C	0.9367	-0.0072	0.0235	36659	63137	0	0.5255	1	107226206	1	107226206	*	rs10748503	M	107768828	rs10748503	A	C	0.94551	-0.0147	0.0038	0.0001	691730	107768828	107226206	1	107226206	1	107226206	*	M	-0.306383	-3.86842
chr14:29206665:T:A	0.047	A	T	0.1961	-0.0253	0.0127	36659	63137	17.5	0.2768	14	29206665	14	29206665	*	rs9788604	W	29675871	rs9788604	A	T	0.1922	-0.017	0.0022	6.5e-15	690108	29675871	29206665	14	29206665	14	29206665	*	W	-1.99213	-7.72727
chr13:26207391:G:A	0.9787	A	G	0.225	-0.0003	0.0122	36659	63137	1.2	0.4295	13	26207391	13	26207391	*	rs10507349	R	26781528	rs10507349	A	G	0.2288	0.0073	0.0019	0.00018	793966	26781528	26207391	13	26207391	13	26207391	*	R	-0.0245902	3.84211
chr8:60026391:A:C	0.8614	A	C	0.6438	-0.0019	0.0106	36659	63137	0	0.9762	8	60026391	8	60026391	*	rs1626773	M	60938950	rs1626773	A	C	0.6493	0.0077	0.0018	1.7e-05	691738	60938950	60026391	8	60026391	8	60026391	*	M	-0.179245	4.27778
chr19:9377435:T:G	0.6223	T	G	0.4172	0.0051	0.0104	36659	63137	0	0.9888	19	9377435	19	9377435	*	rs1142463	K	9488111	rs1142463	T	G	0.4137	-0.0078	0.0019	4.3e-05	529159	9488111	9377435	19	9377435	19	9377435	*	K	0.490385	-4.10526
chr8:34501837:T:A	0.06509	A	T	0.1786	0.0241	0.0131	36659	63137	3	0.4135	8	34501837	8	34501837	*	rs10098251	W	34359355	rs10098251	A	T	0.1858	-0.0128	0.0022	8.7e-09	691296	34359355	34501837	8	34501837	8	34501837	*	W	1.83969	-5.81818
chr3:81455441:G:C	0.647	C	G	0.7132	-0.0051	0.0112	36659	63137	0	0.7305	3	81455441	3	81455441	*	rs2372905	S	81504592	rs2372905	C	G	0.7195	-0.0069	0.0019	0.00032	692417	81504592	81455441	3	81455441	3	81455441	*	S	-0.455357	-3.63158
chr17:5062294:T:A	0.0005622	A	T	0.6599	-0.0369	0.0107	36659	63137	29.2	0.1677	17	5062294	17	5062294	*	rs9911764	W	4965589	rs9911764	A	T	0.6704	-0.0073	0.0019	8.5e-05	688970	4965589	5062294	17	5062294	17	5062294	*	W	-3.4486	-3.84211
chr2:181301430:T:C	0.5727	T	C	0.9261	-0.011	0.0195	36659	63137	0	0.441	2	181301430	2	181301430	*	rs13423786	Y	182166157	rs13423786	T	C	0.92762	-0.0222	0.0042	1.1e-07	603362	182166157	181301430	2	181301430	2	181301430	*	Y	-0.564103	-5.28571
chr6:89342885:G:A	0.2785	A	G	0.4977	-0.0109	0.01	36659	63137	0	0.763	6	89342885	6	89342885	*	rs7760851	R	90052604	rs7760851	A	G	0.4908	0.0065	0.0017	9.1e-05	781312	90052604	89342885	6	89342885	6	89342885	*	R	-1.09	3.82353
chr2:63377863:C:T	0.6149	T	C	0.6962	-0.0055	0.011	36659	63137	35.4	0.1158	2	63377863	2	63377863	*	rs4671494	Y	63604998	rs4671494	T	C	0.695	-0.0086	0.0019	4.4e-06	690210	63604998	63377863	2	63377863	2	63377863	*	Y	-0.5	-4.52632
chr22:42149230:G:A	0.5316	A	G	0.2141	0.0077	0.0124	36659	63137	0	0.4551	22	42149230	22	42149230	*	rs5751229	R	42545221	rs5751229	A	G	0.2257	-0.0106	0.0021	5.9e-07	680441	42545221	42149230	22	42149230	22	42149230	*	R	0.620968	-5.04762
chr7:37516634:G:T	0.003541	T	G	0.3684	0.031	0.0106	36659	63137	0	0.9569	7	37516634	7	37516634	*	rs1364731	K	37556237	rs1364731	T	G	0.3574	0.008	0.0018	1.4e-05	676651	37556237	37516634	7	37516634	7	37516634	*	K	2.92453	4.44444
chr8:8513610:C:T	0.4605	T	C	0.2744	-0.0083	0.0113	36390	62462	5.9	0.3867	8	8513610	8	8513610	*	rs4500083	H	8371120	rs4500083	T	C	0.2779	0.0105	0.0019	4.4e-08	692593	8371120	8513610	8	8513610	8	8513610	*	H	-0.734513	5.52632
chr5:55684538:G:A	0.5316	A	G	0.6587	-0.0066	0.0106	36659	63137	1.9	0.4239	5	55684538	5	55684538	*	rs2408208	R	54980366	rs2408208	A	G	0.6673	0.0074	0.0018	5.5e-05	692592	54980366	55684538	5	55684538	5	55684538	*	R	-0.622642	4.11111
chr11:13804079:G:T	0.6074	T	G	0.0813	0.0095	0.0186	36659	63137	0	0.6689	11	13804079	11	13804079	*	rs12793733	K	13825626	rs12793733	T	G	0.08185	0.0155	0.0034	4.1e-06	663089	13825626	13804079	11	13804079	11	13804079	*	K	0.510753	4.55882
chr11:47679976:C:A	0.0005166	A	C	0.5299	-0.0349	0.01	36659	63137	0	0.9088	11	47679976	11	47679976	*	rs12286721	M	47701528	rs12286721	A	C	0.551	0.0213	0.0017	5.4e-37	746506	47701528	47679976	11	47679976	11	47679976	*	M	-3.49	12.5294
chr3:136958222:A:G	0.5694	A	G	0.8727	-0.0088	0.0155	36659	63137	0	0.4883	3	136958222	3	136958222	*	rs6773440	R	136677064	rs6773440	A	G	0.8798	0.0158	0.0027	3e-09	667219	136677064	136958222	3	136958222	3	136958222	*	R	-0.567742	5.85185
chr1:31712335:T:C	0.07621	T	C	0.3537	0.0189	0.0106	36659	63137	50.7	0.02669	1	31712335	1	31712335	*	rs10914471	Y	32177936	rs10914471	T	C	0.3518	-0.0123	0.0018	1.2e-11	676943	32177936	31712335	1	31712335	1	31712335	*	Y	1.78302	-6.83333
chr9:5666181:C:T	0.8673	T	C	0.1221	0.0026	0.0159	36659	63137	0	0.5971	9	5666181	9	5666181	*	rs7849484	Y	5666181	rs7849484	T	C	0.1306	-0.01	0.0027	0.00016	670680	5666181	5666181	9	5666181	9	5666181	*	Y	0.163522	-3.7037
chr15:46310750:C:G	0.6569	C	G	0.6662	-0.0048	0.0108	36659	63137	32.9	0.1357	15	46310750	15	46310750	*	rs355399	S	46602948	rs355399	C	G	0.664	0.0087	0.0018	2.8e-06	688134	46602948	46310750	15	46310750	15	46310750	*	S	-0.444444	4.83333
chr17:37251740:A:T	0.04781	A	T	0.6734	-0.0214	0.0108	36390	62462	0	0.8428	17	37251740	17	37251740	*	rs9906044	W	35608664	rs9906044	A	T	0.6684	-0.0097	0.0018	1.4e-07	689082	35608664	37251740	17	37251740	17	37251740	*	W	-1.98148	-5.38889
chr14:102903826:C:T	0.0364	T	C	0.2259	-0.0252	0.012	36659	63137	15.1	0.3005	14	102903826	14	102903826	*	rs9671376	Y	103370163	rs9671376	T	C	0.2239	0.0157	0.0021	3.9e-14	691579	103370163	102903826	14	102903826	14	102903826	*	Y	-2.1	7.47619
chr7:99598450:T:A	0.07475	A	T	0.093	0.0309	0.0174	36659	63137	21.8	0.236	7	99598450	7	99598450	*	rs10273424	W	99196073	rs10273424	A	T	0.08589	-0.0218	0.003	8e-13	690404	99196073	99598450	7	99598450	7	99598450	*	W	1.77586	-7.26667
chr9:100131973:C:T	0.7068	T	C	0.4624	-0.0038	0.0101	36659	63137	0.7	0.4345	9	100131973	9	100131973	*	rs1535667	Y	102894255	rs1535667	T	C	0.4585	0.0115	0.0017	2.9e-11	692246	102894255	100131973	9	100131973	9	100131973	*	Y	-0.376238	6.76471
chr3:104670970:T:C	0.08619	T	C	0.2681	0.0196	0.0114	36659	63137	15	0.3014	3	104670970	3	104670970	*	rs777937	Y	104389814	rs777937	T	C	0.2625	-0.0069	0.0019	0.00036	691475	104389814	104670970	3	104670970	3	104670970	*	Y	1.7193	-3.63158
chr18:54763780:A:T	0.3219	A	T	0.4431	0.0102	0.0103	36659	63137	15.9	0.2929	18	54763780	18	54763780	*	rs1833305	W	52431011	rs1833305	A	T	0.4426	0.0061	0.0017	0.00047	682357	52431011	54763780	18	54763780	18	54763780	*	W	0.990291	3.58824
chr1:62560271:G:T	0.1324	T	G	0.6824	-0.0162	0.0108	36659	63137	7.6	0.3711	1	62560271	1	62560271	*	rs2131925	K	63025942	rs2131925	T	G	0.6605	0.0061	0.0017	0.00042	795377	63025942	62560271	1	62560271	1	62560271	*	K	-1.5	3.58824
chr6:162542231:A:G	0.9127	A	G	0.6232	-0.0011	0.0105	36659	63137	38.8	0.09039	6	162542231	6	162542231	*	rs2846467	R	162963263	rs2846467	A	G	0.6312	-0.0081	0.0018	7.7e-06	668307	162963263	162542231	6	162542231	6	162542231	*	R	-0.104762	-4.5
chr22:41943521:G:A	0.2323	A	G	0.0986	-0.0205	0.0171	36659	63137	0	0.4467	22	41943521	22	41943521	*	rs10483213	R	42339525	rs10483213	A	G	0.09623	-0.0168	0.003	3.1e-08	734100	42339525	41943521	22	41943521	22	41943521	*	R	-1.19883	-5.6
chr6:82682369:G:C	0.6893	C	G	0.6277	0.0042	0.0105	36659	63137	0	0.5788	6	82682369	6	82682369	*	rs2482391	B	83392086	rs2482391	C	G	0.6153	-0.0109	0.0018	4.9e-10	692089	83392086	82682369	6	82682369	6	82682369	*	B	0.4	-6.05556
chr11:46680610:C:T	0.5045	T	C	0.0982	-0.0115	0.0173	36659	63137	0	0.6777	11	46680610	11	46680610	*	rs4752927	H	46702160	rs4752927	T	C	0.09892	-0.0121	0.0027	9.7e-06	740641	46702160	46680610	11	46680610	11	46680610	*	H	-0.66474	-4.48148
chr1:172224528:G:A	0.85	A	G	0.2141	-0.0023	0.0123	36659	63137	23.5	0.2199	1	172224528	1	172224528	*	rs12411264	R	172193668	rs12411264	A	G	0.2122	-0.0069	0.002	0.00046	795149	172193668	172224528	1	172224528	1	172224528	*	R	-0.186992	-3.45
chr15:76998939:C:G	0.7181	C	G	0.4794	-0.0036	0.0101	36659	63137	0	0.6893	15	76998939	15	76998939	*	rs17380886	S	77291280	rs17380886	C	G	0.4805	-0.0078	0.0017	7.8e-06	682210	77291280	76998939	15	76998939	15	76998939	*	S	-0.356436	-4.58824
chr20:25464955:T:C	0.7193	T	C	0.5663	-0.0036	0.0102	36659	63137	0	0.6925	20	25464955	20	25464955	*	rs422844	Y	25445591	rs422844	T	C	0.5575	-0.0099	0.0017	9.7e-09	692127	25445591	25464955	20	25464955	20	25464955	*	Y	-0.352941	-5.82353
chr3:71003225:C:T	0.4869	T	C	0.0595	-0.0148	0.0214	36659	63137	4.7	0.3985	3	71003225	3	71003225	*	rs17008127	Y	71052376	rs17008127	T	C	0.05753	0.016	0.0038	2.6e-05	680519	71052376	71003225	3	71003225	3	71003225	*	Y	-0.691589	4.21053
chr10:106954699:T:C	0.2482	T	C	0.3488	-0.0126	0.0109	36294	57031	12	0.3322	10	106954699	10	106954699	*	rs822084	Y	108714457	rs822084	T	C	0.3319	0.0074	0.0018	5.7e-05	689938	108714457	106954699	10	106954699	10	106954699	*	Y	-1.15596	4.11111
chr8:27387205:A:G	0.1311	A	G	0.5625	0.0154	0.0102	36659	63137	11.2	0.3378	8	27387205	8	27387205	*	rs11777664	R	27244722	rs11777664	A	G	0.5672	-0.0074	0.0017	1.9e-05	691997	27244722	27387205	8	27387205	8	27387205	*	R	1.5098	-4.35294
chr2:174151681:C:T	0.5027	T	C	0.4821	-0.0068	0.0101	36659	63137	26.7	0.1903	2	174151681	2	174151681	*	rs2119135	Y	175016409	rs2119135	T	C	0.4767	0.0101	0.0017	4.4e-09	691304	175016409	174151681	2	174151681	2	174151681	*	Y	-0.673267	5.94118
chr7:5471016:T:C	0.922	T	C	0.1252	0.0016	0.0162	36390	62462	3.2	0.4105	7	5471016	7	5471016	*	rs4724694	Y	5510647	rs4724694	T	C	0.1202	0.0143	0.0027	1.3e-07	674056	5510647	5471016	7	5471016	7	5471016	*	Y	0.0987654	5.2963
chr3:147569877:T:C	0.6154	T	C	0.9486	0.0117	0.0233	36659	63137	21.3	0.2405	3	147569877	3	147569877	*	rs9853486	B	147287664	rs9853486	T	C	0.94007	0.0128	0.0036	0.00041	778253	147287664	147569877	3	147569877	3	147569877	*	B	0.502146	3.55556
chr3:147569877:T:TC	0.6564	T	TC	0.9965	-0.0513	0.1154	32228	42115	0	0.5757	3	147569877	3	147569877	*	rs9853486	B	147287664	rs9853486	T	C	0.94007	0.0128	0.0036	0.00041	778253	147287664	147569877	3	147569877	3	147569877	*	B	-0.444541	3.55556
chr15:86407575:A:G	0.7693	A	G	0.7322	-0.0033	0.0114	36659	63137	45.8	0.04775	15	86407575	15	86407575	*	rs1897266	R	86950806	rs1897266	A	G	0.7217	0.0076	0.0019	8.8e-05	689853	86950806	86407575	15	86407575	15	86407575	*	R	-0.289474	4
chr16:9105130:G:C	0.7708	C	G	0.396	0.003	0.0104	36659	63137	0	0.5644	16	9105130	16	9105130	*	rs12447184	S	9198987	rs12447184	C	G	0.4065	0.0079	0.0018	6.6e-06	687453	9198987	9105130	16	9105130	16	9105130	*	S	0.288462	4.38889
chr17:63929637:T:C	0.6235	T	C	0.7476	0.0058	0.0118	36659	63137	0	0.813	17	63929637	17	63929637	*	rs9893518	Y	62006997	rs9893518	T	C	0.738	0.0099	0.002	5e-07	691419	62006997	63929637	17	63929637	17	63929637	*	Y	0.491525	4.95
chr6:103593130:C:G	0.4758	C	G	0.6569	-0.0076	0.0106	36659	63137	26.4	0.1924	6	103593130	6	103593130	*	rs9377530	S	104041005	rs9377530	C	G	0.6526	0.0067	0.0018	0.00019	691670	104041005	103593130	6	103593130	6	103593130	*	S	-0.716981	3.72222
chr13:79217416:T:C	0.4369	T	C	0.8239	0.0103	0.0133	36659	63137	0	0.4411	13	79217416	13	79217416	*	rs12584303	Y	79791551	rs12584303	T	C	0.8154	-0.0095	0.0022	1.9e-05	691539	79791551	79217416	13	79217416	13	79217416	*	Y	0.774436	-4.31818
chr11:103234921:G:A	0.8947	A	G	0.9217	0.0026	0.0195	36659	63137	0	0.5656	11	103234921	11	103234921	*	rs618122	R	103105650	rs618122	A	G	0.92838	0.0129	0.0033	9.6e-05	692342	103105650	103234921	11	103234921	11	103234921	*	R	0.133333	3.90909
chr8:86438922:G:A	0.6445	A	G	0.5519	0.0047	0.0102	36659	63137	0	0.9761	8	86438922	8	86438922	*	rs10088739	R	87451151	rs10088739	A	G	0.5529	0.0104	0.0017	1.7e-09	692340	87451151	86438922	8	86438922	8	86438922	*	R	0.460784	6.11765
chr22:40223775:C:A	0.1435	A	C	0.4156	-0.0151	0.0103	36659	63137	12.1	0.329	22	40223775	22	40223775	*	rs138036	M	40619779	rs138036	A	C	0.4079	0.0141	0.0018	8.5e-16	691852	40619779	40223775	22	40223775	22	40223775	*	M	-1.46602	7.83333
chr2:57874786:C:T	0.422	T	C	0.0876	0.0143	0.0179	36659	63137	0	0.7414	2	57874786	2	57874786	*	rs7583473	Y	58101921	rs7583473	T	C	0.08168	0.0158	0.0032	6.9e-07	691066	58101921	57874786	2	57874786	2	57874786	*	Y	0.798883	4.9375
chr15:73846798:C:T	0.5728	T	C	0.4511	0.0058	0.0102	36659	63137	0	0.6847	15	73846798	15	73846798	*	rs1901571	Y	74139139	rs1901571	T	C	0.4721	-0.0074	0.0018	2.3e-05	683199	74139139	73846798	15	73846798	15	73846798	*	Y	0.568627	-4.11111
chr13:28030239:G:A	0.8348	A	G	0.2079	0.0026	0.0125	36659	63137	0	0.6891	13	28030239	13	28030239	*	rs9512987	R	28604376	rs9512987	A	G	0.2046	0.0085	0.0022	8.6e-05	678878	28604376	28030239	13	28030239	13	28030239	*	R	0.208	3.86364
chr5:109495692:T:C	0.1329	T	C	0.6298	0.0157	0.0104	36659	63137	0	0.5978	5	109495692	5	109495692	*	rs7718056	Y	108831393	rs7718056	T	C	0.6159	0.0085	0.0018	1.5e-06	690360	108831393	109495692	5	109495692	5	109495692	*	Y	1.50962	4.72222
chr9:92461698:A:G	0.1175	A	G	0.7004	0.0172	0.011	36659	63137	35.3	0.1161	9	92461698	9	92461698	*	rs7033979	R	95223980	rs7033979	A	G	0.7152	-0.0089	0.0019	3.6e-06	692311	95223980	92461698	9	92461698	9	92461698	*	R	1.56364	-4.68421
chr9:12522807:A:G	0.2314	A	G	0.8898	-0.0195	0.0163	36659	63137	30.6	0.1553	9	12522807	9	12522807	*	rs791682	R	12522807	rs791682	A	G	0.8976	0.0103	0.0029	0.00047	674510	12522807	12522807	9	12522807	9	12522807	*	R	-1.19632	3.55172
chr12:49832684:G:A	0.08952	A	G	0.4625	0.0172	0.0101	36659	63137	40.7	0.07765	12	49832684	12	49832684	*	rs10875976	R	50226467	rs10875976	A	G	0.4787	0.0223	0.0016	5.5e-42	793052	50226467	49832684	12	49832684	12	49832684	*	R	1.70297	13.9375
chr21:38956395:T:G	0.4424	T	G	0.7966	-0.0097	0.0126	36659	63137	21.6	0.238	21	38956395	21	38956395	*	rs932243	K	40328320	rs932243	T	G	0.7881	-0.0075	0.0021	0.00037	689855	40328320	38956395	21	38956395	21	38956395	*	K	-0.769841	-3.57143
chr10:2335644:A:G	0.3018	A	G	0.708	0.0115	0.0111	36659	63137	0	0.7433	10	2335644	10	2335644	*	rs12251822	D	2377838	rs12251822	A	G	0.6896	-0.0067	0.0019	0.00035	692424	2377838	2335644	10	2335644	10	2335644	*	D	1.03604	-3.52632
chr5:78079801:A:C	0.14	A	C	0.7715	-0.0178	0.0121	36659	63137	38.6	0.09171	5	78079801	5	78079801	*	rs409012	M	77375625	rs409012	A	C	0.7625	0.011	0.002	3.8e-08	691517	77375625	78079801	5	78079801	5	78079801	*	M	-1.47107	5.5
chr1:68331960:G:T	0.3943	T	G	0.7462	-0.01	0.0117	36659	63137	0	0.9515	1	68331960	1	68331960	*	rs10789260	K	68797643	rs10789260	T	G	0.7533	-0.0072	0.002	0.0003	692527	68797643	68331960	1	68331960	1	68331960	*	K	-0.854701	-3.6
chr19:45820765:T:G	0.03715	T	G	0.166	-0.0288	0.0138	36659	63137	9	0.3579	19	45820765	19	45820765	*	rs4803860	D	46324023	rs4803860	T	G	0.1547	0.0118	0.0022	1.2e-07	794317	46324023	45820765	19	45820765	19	45820765	*	D	-2.08696	5.36364
chr20:8278031:A:G	0.9308	A	G	0.7277	0.001	0.0114	36659	63137	8.9	0.3595	20	8278031	20	8278031	*	rs6133567	R	8258678	rs6133567	A	G	0.735	0.0074	0.002	0.00018	689160	8258678	8278031	20	8278031	20	8278031	*	R	0.0877193	3.7
chr8:93634713:G:A	0.1532	A	G	0.3158	-0.0155	0.0109	36659	63137	2.4	0.4195	8	93634713	8	93634713	*	rs13259361	R	94646941	rs13259361	A	G	0.3143	0.007	0.0019	0.00019	680603	94646941	93634713	8	93634713	8	93634713	*	R	-1.42202	3.68421
chr4:177889041:T:C	0.5327	T	C	0.8407	0.0086	0.0138	36659	63137	0	0.8586	4	177889041	4	177889041	*	rs17753512	Y	178810195	rs17753512	T	C	0.8401	-0.0083	0.0024	0.0005	691190	178810195	177889041	4	177889041	4	177889041	*	Y	0.623188	-3.45833
chr14:41222658:C:G	0.6569	C	G	0.795	-0.0056	0.0125	36659	63137	0	0.4891	14	41222658	14	41222658	*	rs1782178	V	41691861	rs1782178	C	G	0.7861	0.008	0.0021	0.0002	690459	41691861	41222658	14	41222658	14	41222658	*	V	-0.448	3.80952
chr6:55135347:T:A	0.2582	A	T	0.3135	0.0123	0.0108	36659	63137	0	0.8617	6	55135347	6	55135347	*	rs11970116	W	55000145	rs11970116	A	T	0.3044	0.007	0.0019	0.0002	688456	55000145	55135347	6	55135347	6	55135347	*	W	1.13889	3.68421
chr18:41888304:G:A	0.2709	A	G	0.1395	-0.016	0.0145	36659	63137	0	0.7089	18	41888304	18	41888304	*	rs16975402	R	39468269	rs16975402	A	G	0.1452	0.0157	0.0025	3e-10	687082	39468269	41888304	18	41888304	18	41888304	*	R	-1.10345	6.28
chr7:32080501:C:G	0.4245	C	G	0.0462	-0.0238	0.0298	36025	56356	32	0.162	7	32080501	7	32080501	*	rs4723124	S	32120113	rs4723124	C	G	0.03145	-0.0202	0.0047	1.6e-05	651653	32120113	32080501	7	32080501	7	32080501	*	S	-0.798658	-4.29787
chr3:85317367:T:C	0.1186	T	C	0.9353	0.0324	0.0207	36659	63137	66.7	0.0008468	3	85317367	3	85317367	*	rs9829536	Y	85366517	rs9829536	T	C	0.94358	-0.0149	0.0036	3.7e-05	679805	85366517	85317367	3	85317367	3	85317367	*	Y	1.56522	-4.13889
chr6:23904957:G:T	0.7948	T	G	0.4967	-0.0027	0.0105	36659	63137	22.9	0.2251	6	23904957	6	23904957	*	rs1397834	K	23905185	rs1397834	T	G	0.5037	0.0079	0.0017	4.2e-06	691575	23905185	23904957	6	23904957	6	23904957	*	K	-0.257143	4.64706
chr6:124601201:A:G	0.9026	A	G	0.8178	-0.0016	0.0132	36659	63137	5.3	0.3927	6	124601201	6	124601201	*	rs9401756	R	124922347	rs9401756	A	G	0.8295	-0.0134	0.0023	5.8e-09	690115	124922347	124601201	6	124601201	6	124601201	*	R	-0.121212	-5.82609
chr5:113247741:A:G	0.6559	A	G	0.8786	0.0069	0.0155	36659	63137	0	0.6935	5	113247741	5	113247741	*	rs17135488	R	112583438	rs17135488	A	G	0.8716	-0.0103	0.0026	7e-05	692526	112583438	113247741	5	113247741	5	113247741	*	R	0.445161	-3.96154
chr1:72533128:C:T	0.08414	T	C	0.2358	-0.0205	0.0119	36659	63137	0	0.8307	1	72533128	1	72533128	*	rs1084444	Y	72998811	rs1084444	T	C	0.2298	-0.0076	0.002	0.00019	680186	72998811	72533128	1	72533128	1	72533128	*	Y	-1.72269	-3.8
chr11:69679824:C:T	0.9548	T	C	0.6263	-0.0006	0.0107	36659	63137	0.5	0.4358	11	69679824	11	69679824	*	rs1789172	Y	69494592	rs1789172	T	C	0.6424	0.0138	0.0018	2.9e-14	672610	69494592	69679824	11	69679824	11	69679824	*	Y	-0.0560748	7.66667
chr12:16816777:G:C	0.8828	C	G	0.2175	-0.0018	0.0122	36659	63137	0	0.5741	12	16816777	12	16816777	*	rs10846441	S	16969711	rs10846441	C	G	0.2308	0.0102	0.002	4.6e-07	691367	16969711	16816777	12	16816777	12	16816777	*	S	-0.147541	5.1
chr9:83398955:C:T	0.3526	T	C	0.0704	0.0185	0.0199	36659	63137	0	0.6691	9	83398955	9	83398955	*	rs12340422	Y	86013870	rs12340422	T	C	0.07133	0.0144	0.0036	6.1e-05	690872	86013870	83398955	9	83398955	9	83398955	*	Y	0.929648	4
chr20:52410880:G:C	0.8327	C	G	0.3622	-0.0022	0.0105	36659	63137	0	0.5958	20	52410880	20	52410880	*	rs4811347	B	51027419	rs4811347	C	G	0.362	-0.0095	0.0018	8.9e-08	692107	51027419	52410880	20	52410880	20	52410880	*	B	-0.209524	-5.27778
chr12:38088741:G:A	0.5477	A	G	0.0223	-0.0207	0.0345	36659	63137	14	0.3111	12	38088741	12	38088741	*	rs11182231	R	38482543	rs11182231	A	G	0.02391	-0.0221	0.0056	6.8e-05	661487	38482543	38088741	12	38088741	12	38088741	*	R	-0.6	-3.94643
chr11:90342467:G:A	0.894	A	G	0.5577	-0.0013	0.0101	36659	63137	0	0.9311	11	90342467	11	90342467	*	rs552198	R	90075635	rs552198	A	G	0.563	0.0061	0.0017	0.00045	691703	90075635	90342467	11	90342467	11	90342467	*	R	-0.128713	3.58824
chr2:206416723:G:A	0.9589	A	G	0.0208	-0.0019	0.0366	36496	62732	0	0.7149	2	206416723	2	206416723	*	rs13387838	R	207281447	rs13387838	A	G	0.02233	0.0241	0.0055	1.3e-05	759797	207281447	206416723	2	206416723	2	206416723	*	R	-0.0519126	4.38182
chr5:109805943:C:G	0.1162	C	G	0.9363	0.0326	0.0207	36659	63137	2.8	0.4158	5	109805943	5	109805943	*	rs10063830	B	109141644	rs10063830	C	G	0.93347	0.0138	0.0035	8.5e-05	692360	109141644	109805943	5	109805943	5	109805943	*	B	1.57488	3.94286
chr14:62070329:A:G	0.8606	A	G	0.8106	-0.0023	0.0129	36659	63137	0	0.9895	14	62070329	14	62070329	*	rs9323382	R	62537047	rs9323382	A	G	0.8143	0.0102	0.0022	4.1e-06	690506	62537047	62070329	14	62070329	14	62070329	*	R	-0.178295	4.63636
chr18:25584135:C:G	0.5902	C	G	0.5704	0.0055	0.0102	36659	63137	0	0.5667	18	25584135	18	25584135	*	rs983864	B	23164099	rs983864	C	G	0.5583	-0.0073	0.0017	2.3e-05	690465	23164099	25584135	18	25584135	18	25584135	*	B	0.539216	-4.29412
chr11:15051087:G:T	0.8449	T	G	0.262	0.0023	0.0115	36659	63137	0	0.6875	11	15051087	11	15051087	*	rs11023415	K	15072633	rs11023415	T	G	0.2717	-0.0092	0.0019	2.2e-06	691354	15072633	15051087	11	15051087	11	15051087	*	K	0.2	-4.84211
chr3:77622570:C:A	0.4505	A	C	0.3881	-0.0079	0.0105	36659	63137	0	0.9556	3	77622570	3	77622570	*	rs2272163	M	77671721	rs2272163	A	C	0.3931	-0.0077	0.0018	1.9e-05	679188	77671721	77622570	3	77622570	3	77622570	*	M	-0.752381	-4.27778
chr6:118384050:G:A	0.8189	A	G	0.5188	0.0023	0.0101	36659	63137	0	0.7325	6	118384050	6	118384050	*	rs2078079	R	118705213	rs2078079	A	G	0.5354	0.006	0.0016	0.00025	789650	118705213	118384050	6	118384050	6	118384050	*	R	0.227723	3.75
chr7:71972119:A:G	0.8845	A	G	0.7247	-0.0016	0.0113	36659	63137	10.5	0.3446	7	71972119	7	71972119	*	rs12538435	R	71437104	rs12538435	A	G	0.7397	0.0135	0.002	4.4e-12	691758	71437104	71972119	7	71972119	7	71972119	*	R	-0.141593	6.75
chr7:140445953:C:T	0.9487	T	C	0.2851	-0.0008	0.0117	36390	62462	2.2	0.4191	7	140445953	7	140445953	*	rs12155423	Y	140145753	rs12155423	T	C	0.2829	-0.0083	0.0019	8.5e-06	768896	140145753	140445953	7	140445953	7	140445953	*	Y	-0.0683761	-4.36842
chr4:142970967:C:G	0.8707	C	G	0.7514	0.0019	0.0116	36659	63137	53.3	0.01849	4	142970967	4	142970967	*	rs7668605	S	143892120	rs7668605	C	G	0.7514	-0.0098	0.002	8.6e-07	691618	143892120	142970967	4	142970967	4	142970967	*	S	0.163793	-4.9
chr9:27810653:G:A	0.06335	A	G	0.2781	-0.0214	0.0115	36659	63137	5.6	0.3905	9	27810653	9	27810653	*	rs1418220	N	27810651	rs1418220	A	G	0.2712	-0.0103	0.002	1.5e-07	676173	27810651	27810653	9	27810653	9	27810653	*	N	-1.86087	-5.15
chr11:115043245:T:C	0.05022	T	C	0.8506	-0.0276	0.0141	36659	63137	0	0.8902	11	115043245	11	115043245	*	rs4536261	Y	114913965	rs4536261	T	C	0.8437	-0.0104	0.0024	1.3e-05	691583	114913965	115043245	11	115043245	11	115043245	*	Y	-1.95745	-4.33333
chr11:43512697:T:C	0.5743	T	C	0.3914	0.0058	0.0103	36659	63137	13.1	0.319	11	43512697	11	43512697	*	rs7929418	Y	43534247	rs7929418	T	C	0.3866	0.0113	0.0018	1.7e-10	688490	43534247	43512697	11	43512697	11	43512697	*	Y	0.563107	6.27778
chr3:61199978:G:C	0.5922	C	G	0.3997	-0.0055	0.0103	36659	63137	14.4	0.3071	3	61199978	3	61199978	*	rs11130821	S	61185652	rs11130821	C	G	0.4079	-0.0167	0.0018	1.4e-21	688705	61185652	61199978	3	61199978	3	61199978	*	S	-0.533981	-9.27778
chr5:59521085:T:A	0.002463	A	T	0.3756	-0.0317	0.0105	36659	63137	0	0.4838	5	59521085	5	59521085	*	rs7703658	W	58816911	rs7703658	A	T	0.3806	-0.0067	0.0018	0.00017	687872	58816911	59521085	5	59521085	5	59521085	*	W	-3.01905	-3.72222
chr21:39140992:T:G	0.2642	T	G	0.6209	0.0119	0.0106	36659	63137	40.8	0.07648	21	39140992	21	39140992	*	rs2836920	B	40512918	rs2836920	T	G	0.6155	0.0071	0.0018	0.00011	671567	40512918	39140992	21	39140992	21	39140992	*	B	1.12264	3.94444
chr6:34977086:T:C	0.7539	T	C	0.2149	-0.0039	0.0123	36659	63137	28.1	0.1772	6	34977086	6	34977086	*	rs6932857	Y	34944863	rs6932857	T	C	0.2024	0.0113	0.0022	2.5e-07	684088	34944863	34977086	6	34977086	6	34977086	*	Y	-0.317073	5.13636
chr14:79105688:C:T	0.8238	T	C	0.6285	-0.0024	0.0106	36659	63137	0	0.8433	14	79105688	14	79105688	*	rs2370901	Y	79572031	rs2370901	T	C	0.641	0.0135	0.0018	7.9e-14	688942	79572031	79105688	14	79105688	14	79105688	*	Y	-0.226415	7.5
chr1:112279597:A:G	0.8286	A	G	0.7063	-0.0024	0.0111	36659	63137	34.7	0.1208	1	112279597	1	112279597	*	rs3005800	R	112822219	rs3005800	A	G	0.6939	-0.0082	0.0019	1.4e-05	689902	112822219	112279597	1	112279597	1	112279597	*	R	-0.216216	-4.31579
chr18:60537067:C:T	0.6218	T	C	0.2592	0.0057	0.0115	36659	63137	0	0.875	18	60537067	18	60537067	*	rs499052	Y	58204300	rs499052	T	C	0.2674	0.0103	0.0019	1.3e-07	692190	58204300	60537067	18	60537067	18	60537067	*	Y	0.495652	5.42105
chr16:24867635:A:G	0.07322	A	G	0.4784	0.0181	0.0101	36659	63137	0	0.8557	16	24867635	16	24867635	*	rs274108	R	24878956	rs274108	A	G	0.469	-0.0077	0.0018	1.2e-05	668759	24878956	24867635	16	24867635	16	24867635	*	R	1.79208	-4.27778
chr12:53718144:C:G	0.9797	C	G	0.8762	-0.0004	0.0154	36659	63137	0	0.5441	12	53718144	12	53718144	*	rs11170660	S	54111928	rs11170660	C	G	0.879	-0.01	0.0027	0.00015	687480	54111928	53718144	12	53718144	12	53718144	*	S	-0.025974	-3.7037
chr12:27223808:A:G	0.2963	A	G	0.3029	-0.0116	0.0111	36659	63137	0	0.611	12	27223808	12	27223808	*	rs4091999	V	27376741	rs4091999	A	G	0.3241	0.0075	0.0018	4.4e-05	689943	27376741	27223808	12	27223808	12	27223808	*	V	-1.04505	4.16667
chr20:32111829:A:G	0.6085	A	G	0.8536	0.0073	0.0143	36659	63137	10.7	0.3422	20	32111829	20	32111829	*	rs6058526	R	30699632	rs6058526	A	G	0.8546	-0.0127	0.0025	3.9e-07	691310	30699632	32111829	20	32111829	20	32111829	*	R	0.51049	-5.08
chr13:55159448:C:T	0.5277	T	C	0.1943	-0.008	0.0127	36659	63137	0	0.5976	13	55159448	13	55159448	*	rs3125743	Y	55733583	rs3125743	T	C	0.2009	-0.0085	0.0022	7.9e-05	692194	55733583	55159448	13	55159448	13	55159448	*	Y	-0.629921	-3.86364
chr9:76664921:T:C	0.8161	T	C	0.9252	0.0046	0.0199	36659	63137	49	0.03315	9	76664921	9	76664921	*	rs11145002	Y	79279837	rs11145002	T	C	0.92189	-0.0133	0.0035	0.00017	609212	79279837	76664921	9	76664921	9	76664921	*	Y	0.231156	-3.8
chr11:133835461:T:C	0.5907	T	C	0.6196	0.0056	0.0105	36659	63137	0	0.5973	11	133835461	11	133835461	*	rs1893850	H	133705356	rs1893850	T	C	0.6152	-0.0085	0.0018	1.6e-06	690393	133705356	133835461	11	133835461	11	133835461	*	H	0.533333	-4.72222
chr18:23331628:T:C	0.8195	T	C	0.3089	0.0025	0.011	36659	63137	27.6	0.1818	18	23331628	18	23331628	*	rs7233508	Y	20911592	rs7233508	T	C	0.3223	-0.0087	0.0018	2.5e-06	691035	20911592	23331628	18	23331628	18	23331628	*	Y	0.227273	-4.83333
chr2:225031047:A:T	0.3074	A	T	0.2124	0.0127	0.0125	36659	63137	0	0.9637	2	225031047	2	225031047	*	rs281543	W	225895764	rs281543	A	T	0.2001	-0.0077	0.0021	0.00031	692311	225895764	225031047	2	225031047	2	225031047	*	W	1.016	-3.66667
chr9:71308166:A:G	0.6887	A	G	0.1374	-0.0062	0.0154	36659	63137	50.6	0.02711	9	71308166	9	71308166	*	rs1021879	R	73923082	rs1021879	A	G	0.1281	0.0096	0.0026	0.00018	678256	73923082	71308166	9	71308166	9	71308166	*	R	-0.402597	3.69231
chr4:62628245:G:A	0.2979	A	G	0.1806	0.0137	0.0132	36659	63137	0	0.9601	4	62628245	4	62628245	*	rs11941453	R	63493963	rs11941453	A	G	0.1765	0.0097	0.0023	2.3e-05	679364	63493963	62628245	4	62628245	4	62628245	*	R	1.03788	4.21739
chr3:5895587:T:G	0.26	T	G	0.5778	0.0116	0.0103	36294	57031	0	0.6136	3	5895587	3	5895587	*	rs11130674	K	5937274	rs11130674	T	G	0.5726	0.0072	0.0018	3.6e-05	683947	5937274	5895587	3	5895587	3	5895587	*	K	1.12621	4
chr6:141308246:A:T	0.2118	A	T	0.6083	0.0129	0.0103	36659	63137	30.4	0.1566	6	141308246	6	141308246	*	rs1335306	W	141629383	rs1335306	A	T	0.6175	-0.0096	0.0018	6.7e-08	689605	141629383	141308246	6	141308246	6	141308246	*	W	1.25243	-5.33333
chr8:86762719:C:T	0.5232	T	C	0.1571	0.0088	0.0138	36659	63137	0	0.7095	8	86762719	8	86762719	*	rs10099969	B	87774947	rs10099969	T	C	0.1529	0.0127	0.0026	1.3e-06	529051	87774947	86762719	8	86762719	8	86762719	*	B	0.637681	4.88462
chr8:6429821:C:T	0.7733	T	C	0.8056	0.0037	0.013	36659	63137	32.1	0.1426	8	6429821	8	6429821	*	rs963754	Y	6287342	rs963754	T	C	0.8221	-0.0101	0.0023	7.5e-06	689976	6287342	6429821	8	6429821	8	6429821	*	Y	0.284615	-4.3913
chr20:24860246:T:C	0.2093	T	C	0.6709	-0.0138	0.011	36659	63137	2.2	0.4207	20	24860246	20	24860246	*	rs6083648	H	24840882	rs6083648	T	C	0.6565	0.0078	0.0018	2.3e-05	688218	24840882	24860246	20	24860246	20	24860246	*	H	-1.25455	4.33333
chr10:30889309:C:T	0.07918	T	C	0.7592	-0.0208	0.0119	36659	63137	0	0.5841	10	30889309	10	30889309	*	rs2029741	Y	31178238	rs2029741	T	C	0.7702	-0.0075	0.0021	0.00028	692437	31178238	30889309	10	30889309	10	30889309	*	Y	-1.7479	-3.57143
chr14:103879848:T:C	0.005291	T	C	0.4056	-0.0289	0.0104	36659	63137	7.4	0.3737	14	103879848	14	103879848	*	rs10438244	Y	104346185	rs10438244	T	C	0.4199	0.0086	0.0017	8.5e-07	691214	104346185	103879848	14	103879848	14	103879848	*	Y	-2.77885	5.05882
chr10:26942860:G:A	0.8766	A	G	0.4655	0.0016	0.0102	36659	63137	0	0.7564	10	26942860	10	26942860	*	rs11015404	R	27231789	rs11015404	A	G	0.4753	-0.007	0.0017	5.2e-05	691741	27231789	26942860	10	26942860	10	26942860	*	R	0.156863	-4.11765
chr13:69083403:A:C	0.5688	A	C	0.7533	0.0067	0.0117	36659	63137	26.2	0.1949	13	69083403	13	69083403	*	rs9572087	M	69657535	rs9572087	A	C	0.7633	-0.0091	0.0019	2.3e-06	789530	69657535	69083403	13	69083403	13	69083403	*	M	0.57265	-4.78947
chr14:72981216:C:G	0.7637	C	G	0.8248	-0.004	0.0133	36659	63137	0	0.6363	14	72981216	14	72981216	*	rs4899452	B	73447924	rs4899452	C	G	0.8251	-0.0103	0.0023	5.8e-06	690364	73447924	72981216	14	72981216	14	72981216	*	B	-0.300752	-4.47826
chr10:112604934:T:C	0.9216	T	C	0.8918	-0.0016	0.0164	36659	63137	23.9	0.2156	10	112604934	10	112604934	*	rs11196014	Y	114364693	rs11196014	T	C	0.8938	0.0102	0.0028	0.00024	690887	114364693	112604934	10	112604934	10	112604934	*	Y	-0.097561	3.64286
chr11:60173126:T:A	3.79e-20	A	T	0.3632	-0.0971	0.0106	36659	63137	13.8	0.3123	11	60173126	11	60173126	*	rs7232	W	59940599	rs7232	A	T	0.383	-0.004	0.0018	0.03	679259	59940599	60173126	11	60173126	11	60173126	*	W	-9.16038	-2.22222
chr3:45287158:C:T	0.007173	T	C	0.1439	0.0386	0.0143	36659	63137	37.7	0.09818	3	45287158	3	45287158	*	rs17635696	Y	45328650	rs17635696	T	C	0.1445	-0.0098	0.0025	6.7e-05	679438	45328650	45287158	3	45287158	3	45287158	*	Y	2.6993	-3.92
chr9:117957209:A:C	0.1891	A	C	0.4316	0.0136	0.0103	36659	63137	17.7	0.2753	9	117957209	9	117957209	*	rs627878	M	120719487	rs627878	A	C	0.414	-0.0092	0.0017	1.3e-07	691543	120719487	117957209	9	117957209	9	117957209	*	M	1.32039	-5.41176
chr1:84178200:A:G	0.1357	A	G	0.7815	-0.0183	0.0123	36659	63137	9	0.358	1	84178200	1	84178200	*	rs2812447	R	84643883	rs2812447	A	G	0.7715	0.0086	0.002	2.4e-05	689916	84643883	84178200	1	84178200	1	84178200	*	R	-1.4878	4.3
chr2:207095936:T:C	0.7068	T	C	0.2777	0.0043	0.0114	36659	63137	57.2	0.009425	2	207095936	2	207095936	*	rs1263613	Y	207960660	rs1263613	T	C	0.2643	-0.009	0.0019	3.7e-06	682833	207960660	207095936	2	207095936	2	207095936	*	Y	0.377193	-4.73684
chr2:103512899:G:A	0.2454	A	G	0.475	-0.0118	0.0102	36659	63137	0	0.8456	2	103512899	2	103512899	*	rs1451979	R	104129357	rs1451979	A	G	0.4653	0.0098	0.0017	1.1e-08	692283	104129357	103512899	2	103512899	2	103512899	*	R	-1.15686	5.76471
chr14:90273668:C:T	0.2557	T	C	0.3884	0.0119	0.0104	36659	63137	0	0.8123	14	90273668	14	90273668	*	rs11159960	Y	90740012	rs11159960	T	C	0.3962	-0.0073	0.0017	2.8e-05	691704	90740012	90273668	14	90273668	14	90273668	*	Y	1.14423	-4.29412
chr2:210996301:T:G	0.04206	T	G	0.7413	-0.0236	0.0116	36659	63137	0	0.7009	2	210996301	2	210996301	*	rs172769	K	211861025	rs172769	T	G	0.7551	0.0083	0.002	2.6e-05	689626	211861025	210996301	2	210996301	2	210996301	*	K	-2.03448	4.15
chr2:153295373:G:A	0.6057	A	G	0.8558	0.0075	0.0145	36659	63137	5.3	0.3928	2	153295373	2	153295373	*	rs7574077	R	154151887	rs7574077	A	G	0.8603	0.0089	0.0025	0.00037	686116	154151887	153295373	2	153295373	2	153295373	*	R	0.517241	3.56
chr5:96203744:C:T	0.5143	T	C	0.6944	0.0071	0.0109	36659	63137	0	0.9922	5	96203744	5	96203744	*	rs4869272	Y	95539448	rs4869272	T	C	0.6866	-0.0129	0.0018	2.3e-13	795590	95539448	96203744	5	96203744	5	96203744	*	Y	0.651376	-7.16667
chr2:104974896:C:A	0.8804	A	C	0.2651	-0.0017	0.0115	36659	63137	44.1	0.05673	2	104974896	2	104974896	*	rs10204200	H	105591354	rs10204200	A	C	0.2644	-0.0125	0.002	1.5e-10	691790	105591354	104974896	2	104974896	2	104974896	*	H	-0.147826	-6.25
chr6:20019936:A:C	0.971	A	C	0.5929	0.0004	0.0104	36294	57031	0	0.7177	6	20019936	6	20019936	*	rs1202264	M	20020167	rs1202264	A	C	0.5737	-0.0076	0.0017	1.2e-05	692511	20020167	20019936	6	20019936	6	20019936	*	M	0.0384615	-4.47059
chr11:9420841:C:A	0.1347	A	C	0.568	-0.0152	0.0102	36659	63137	16.6	0.2856	11	9420841	11	9420841	*	rs12418581	M	9442388	rs12418581	A	C	0.5607	0.0075	0.0017	1.6e-05	685754	9442388	9420841	11	9420841	11	9420841	*	M	-1.4902	4.41176
chr9:120206674:G:T	0.4621	T	G	0.8834	-0.0123	0.0167	36659	63137	5.8	0.3883	9	120206674	9	120206674	*	rs7041828	K	122968952	rs7041828	T	G	0.9026	0.0118	0.0028	3e-05	691842	122968952	120206674	9	120206674	9	120206674	*	K	-0.736527	4.21429
chr9:24737362:C:T	0.4505	T	C	0.548	0.0078	0.0103	36659	63137	0	0.5683	9	24737362	9	24737362	*	rs7853039	Y	24737360	rs7853039	T	C	0.5764	-0.0062	0.0018	0.00041	686086	24737360	24737362	9	24737362	9	24737362	*	Y	0.757282	-3.44444
chr13:52869616:C:T	0.9559	T	C	0.7775	-0.0007	0.0123	36659	63137	0	0.7087	13	52869616	13	52869616	*	rs1274580	Y	53443751	rs1274580	T	C	0.7847	0.0074	0.0021	0.00044	680717	53443751	52869616	13	52869616	13	52869616	*	Y	-0.0569106	3.52381
chr18:42643806:T:G	0.03913	T	G	0.7935	-0.0257	0.0124	36659	63137	0	0.9332	18	42643806	18	42643806	*	rs11877822	K	40223771	rs11877822	T	G	0.7973	-0.0076	0.0022	0.00048	691929	40223771	42643806	18	42643806	18	42643806	*	K	-2.07258	-3.45455
chr2:235988034:T:C	0.03324	T	C	0.4566	-0.0219	0.0103	36659	63137	0	0.4405	2	235988034	2	235988034	*	rs1453118	Y	236896678	rs1453118	T	C	0.4401	0.0101	0.0017	4.6e-09	688150	236896678	235988034	2	235988034	2	235988034	*	Y	-2.12621	5.94118
chr1:65728780:C:G	0.7089	C	G	0.8467	0.0053	0.0141	36659	63137	0	0.7561	1	65728780	1	65728780	*	rs12144813	B	66194463	rs12144813	C	G	0.853	-0.0098	0.0025	8.6e-05	684294	66194463	65728780	1	65728780	1	65728780	*	B	0.375887	-3.92
chr4:179261579:G:C	0.8147	C	G	0.6096	0.0025	0.0105	36659	63137	0	0.7984	4	179261579	4	179261579	*	rs11944985	S	180182733	rs11944985	C	G	0.602	-0.0087	0.0018	9.3e-07	689581	180182733	179261579	4	179261579	4	179261579	*	S	0.238095	-4.83333
chr8:111312638:T:C	0.6108	T	C	0.3306	0.0055	0.0108	36659	63137	0	0.7773	8	111312638	8	111312638	*	rs10088726	Y	112324867	rs10088726	T	C	0.3247	-0.0107	0.0019	7.9e-09	689946	112324867	111312638	8	111312638	8	111312638	*	Y	0.509259	-5.63158
chr8:75661625:G:A	0.6391	A	G	0.1036	-0.0078	0.0166	36659	63137	0	0.6294	8	75661625	8	75661625	*	rs10156227	R	76573860	rs10156227	A	G	0.1088	0.0124	0.0027	3e-06	787305	76573860	75661625	8	75661625	8	75661625	*	R	-0.46988	4.59259
chr6:155677824:G:A	0.9178	A	G	0.1686	-0.0014	0.0135	36659	63137	2.2	0.4213	6	155677824	6	155677824	*	rs11755141	R	155998958	rs11755141	A	G	0.1699	0.0118	0.0023	2.3e-07	688587	155998958	155677824	6	155677824	6	155677824	*	R	-0.103704	5.13043
chr7:44501109:T:C	0.0116	T	C	0.8239	-0.0337	0.0134	36659	63137	20.2	0.2512	7	44501109	7	44501109	*	rs306994	Y	44540708	rs306994	T	C	0.8089	-0.011	0.0021	1.2e-07	795081	44540708	44501109	7	44501109	7	44501109	*	Y	-2.51493	-5.2381
chr6:154057604:G:A	0.03772	A	G	0.1713	0.0276	0.0133	36659	63137	18.5	0.2671	6	154057604	6	154057604	*	rs3778147	R	154378739	rs3778147	A	G	0.1693	0.0124	0.0023	6.6e-08	692096	154378739	154057604	6	154057604	6	154057604	*	R	2.07519	5.3913
chr20:25380190:A:G	0.9098	A	G	0.4332	0.0012	0.0101	36659	63137	0	0.7964	20	25380190	20	25380190	*	rs2500405	R	25360826	rs2500405	A	G	0.4435	0.0103	0.0017	2.8e-09	692597	25360826	25380190	20	25380190	20	25380190	*	R	0.118812	6.05882
chr5:104409343:A:G	0.6634	A	G	0.6627	-0.0047	0.0107	36659	63137	0	0.7752	5	104409343	5	104409343	*	rs13177473	R	103745044	rs13177473	A	G	0.6441	-0.0068	0.0018	0.00017	690507	103745044	104409343	5	104409343	5	104409343	*	R	-0.439252	-3.77778
chr8:68665207:A:G	0.04229	A	G	0.7784	-0.0246	0.0121	36659	63137	30.3	0.1576	8	68665207	8	68665207	*	rs2164198	R	69577442	rs2164198	A	G	0.7667	0.0084	0.0021	4.8e-05	691378	69577442	68665207	8	68665207	8	68665207	*	R	-2.03306	4
chr12:41584875:T:C	0.09002	T	C	0.5388	-0.0171	0.0101	36659	63137	0	0.9952	12	41584875	12	41584875	*	rs285561	Y	41978677	rs285561	T	C	0.5378	-0.0074	0.0017	1.8e-05	682957	41978677	41584875	12	41584875	12	41584875	*	Y	-1.69307	-4.35294
chr4:139865207:T:C	0.4956	T	C	0.5484	-0.007	0.0102	36659	63137	15.9	0.292	4	139865207	4	139865207	*	rs3106323	Y	140786361	rs3106323	T	C	0.5337	-0.0065	0.0017	0.00019	685879	140786361	139865207	4	139865207	4	139865207	*	Y	-0.686275	-3.82353
chr5:153743895:A:G	0.5733	A	G	0.463	0.0057	0.0101	36659	63137	0	0.8909	5	153743895	5	153743895	*	rs6889794	R	153123455	rs6889794	A	G	0.4761	0.0083	0.0017	1.3e-06	691956	153123455	153743895	5	153743895	5	153743895	*	R	0.564356	4.88235
chr1:96443736:G:C	0.7982	C	G	0.2652	-0.0029	0.0115	36659	63137	0	0.8848	1	96443736	1	96443736	*	rs7416802	S	96909292	rs7416802	C	G	0.2542	-0.0184	0.002	3.2e-20	689390	96909292	96443736	1	96443736	1	96443736	*	S	-0.252174	-9.2
chr20:35667085:A:C	0.5201	A	C	0.9466	0.0145	0.0225	36659	63137	0	0.4803	20	35667085	20	35667085	*	rs6121022	M	34255007	rs6121022	A	C	0.95492	0.0144	0.0041	0.0005	692103	34255007	35667085	20	35667085	20	35667085	*	M	0.644444	3.5122
chr5:166726351:A:G	0.3526	A	G	0.7208	-0.0104	0.0112	36659	63137	21.9	0.2352	5	166726351	5	166726351	*	rs10475801	R	166153356	rs10475801	A	G	0.7024	-0.0088	0.0019	3.8e-06	685858	166153356	166726351	5	166726351	5	166726351	*	R	-0.928571	-4.63158
chr2:181238122:A:G	0.9961	A	G	0.9382	-0.0001	0.0211	36659	63137	0	0.4866	2	181238122	2	181238122	*	rs10203988	R	182102849	rs10203988	A	G	0.93294	-0.013	0.0035	0.00017	691902	182102849	181238122	2	181238122	2	181238122	*	R	-0.00473934	-3.71429
chr2:149544655:C:T	0.03193	T	C	0.7667	-0.0261	0.0122	36659	63137	0	0.4893	2	149544655	2	149544655	*	rs13003409	Y	150401169	rs13003409	T	C	0.7887	0.0079	0.0021	0.00016	692400	150401169	149544655	2	149544655	2	149544655	*	Y	-2.13934	3.7619
chr4:87207953:C:T	0.1953	T	C	0.2179	0.0159	0.0123	36659	63137	23.5	0.2197	4	87207953	4	87207953	*	rs12649293	H	88129105	rs12649293	T	C	0.2304	-0.0073	0.002	0.00029	689625	88129105	87207953	4	87207953	4	87207953	*	H	1.29268	-3.65
chr7:103777795:G:A	0.03558	A	G	0.353	-0.0225	0.0107	36659	63137	56.3	0.01117	7	103777795	7	103777795	*	rs262340	R	103418242	rs262340	A	G	0.3507	-0.0085	0.0018	2.9e-06	682115	103418242	103777795	7	103777795	7	103777795	*	R	-2.1028	-4.72222
chr13:53157622:A:G	0.469	A	G	0.4613	-0.0073	0.0101	36659	63137	0	0.5191	13	53157622	13	53157622	*	rs1322938	R	53731757	rs1322938	A	G	0.4624	0.0074	0.0017	2e-05	683792	53731757	53157622	13	53157622	13	53157622	*	R	-0.722772	4.35294
chr16:3516102:C:A	0.5617	A	C	0.281	-0.0066	0.0113	36659	63137	41.6	0.07171	16	3516102	16	3516102	*	rs2285813	M	3566102	rs2285813	A	C	0.2936	0.0134	0.0019	2.5e-12	680719	3566102	3516102	16	3516102	16	3516102	*	M	-0.584071	7.05263
chr14:78959465:T:A	0.5314	A	T	0.1047	0.0104	0.0166	36659	63137	0	0.6609	14	78959465	14	78959465	*	rs1549265	W	79425808	rs1549265	A	T	0.09963	0.0105	0.0029	0.00035	688842	79425808	78959465	14	78959465	14	78959465	*	W	0.626506	3.62069
chr13:54353138:T:C	0.6525	T	C	0.9802	0.0168	0.0373	36659	63137	0	0.5773	13	54353138	13	54353138	*	rs2039632	Y	54927273	rs2039632	T	C	0.98644	-0.0244	0.0069	0.00043	773917	54927273	54353138	13	54353138	13	54353138	*	Y	0.450402	-3.53623
chr2:134850205:C:G	0.003544	C	G	0.8026	-0.0385	0.0132	36659	63137	21.3	0.2401	2	134850205	2	134850205	*	rs6722883	S	135607775	rs6722883	C	G	0.8345	0.0121	0.0025	1.6e-06	666885	135607775	134850205	2	134850205	2	134850205	*	S	-2.91667	4.84
chr4:87181815:T:C	0.1932	T	C	0.7821	-0.016	0.0123	36659	63137	19.7	0.256	4	87181815	4	87181815	*	rs7698923	Y	88102967	rs7698923	T	C	0.7701	0.0071	0.0019	0.00019	793344	88102967	87181815	4	87181815	4	87181815	*	Y	-1.30081	3.73684
chr6:160497263:A:T	0.3933	A	T	0.7876	-0.0106	0.0124	36659	63137	0	0.7176	6	160497263	6	160497263	*	rs7754014	W	160918295	rs7754014	A	T	0.7832	0.0088	0.002	9.5e-06	781067	160918295	160497263	6	160497263	6	160497263	*	W	-0.854839	4.4
chr9:100230893:G:A	0.9816	A	G	0.4299	0.0002	0.0102	36659	63137	0	0.4974	9	100230893	9	100230893	*	rs2787365	R	102993175	rs2787365	A	G	0.4304	-0.0108	0.0017	6.8e-10	690343	102993175	100230893	9	100230893	9	100230893	*	R	0.0196078	-6.35294
chr2:58828593:A:G	0.7036	A	G	0.5418	-0.0039	0.0101	36659	63137	0	0.5132	2	58828593	2	58828593	*	rs2192701	R	59055728	rs2192701	A	G	0.54	0.0094	0.0017	4.3e-08	688204	59055728	58828593	2	58828593	2	58828593	*	R	-0.386139	5.52941
chr3:131782704:C:G	0.1876	C	G	0.746	0.0153	0.0116	36659	63137	4.6	0.3992	3	131782704	3	131782704	*	rs1398769	S	131501548	rs1398769	C	G	0.728	-0.0183	0.0019	2.8e-21	686886	131501548	131782704	3	131782704	3	131782704	*	S	1.31897	-9.63158
chr14:79974954:A:G	0.4833	A	G	0.9092	-0.0124	0.0177	36659	63137	0	0.9393	14	79974954	14	79974954	*	rs11850478	R	80441297	rs11850478	A	G	0.90318	0.0112	0.003	0.00016	691533	80441297	79974954	14	79974954	14	79974954	*	R	-0.700565	3.73333
chr20:55876610:G:A	0.006683	A	G	0.542	0.0275	0.0101	36659	63137	0	0.745	20	55876610	20	55876610	*	rs6098869	R	54451666	rs6098869	A	G	0.5531	0.0107	0.0017	5.6e-10	692103	54451666	55876610	20	55876610	20	55876610	*	R	2.72277	6.29412
chr12:121902569:C:T	0.2057	T	C	0.2992	0.0139	0.011	36659	63137	50	0.02908	12	121902569	12	121902569	*	rs3825172	Y	122340475	rs3825172	T	C	0.3009	-0.0091	0.0019	1.4e-06	691981	122340475	121902569	12	121902569	12	121902569	*	Y	1.26364	-4.78947
chr14:29317162:G:A	0.8234	A	G	0.6201	0.0024	0.0106	36659	63137	0	0.5297	14	29317162	14	29317162	*	rs7151683	R	29786368	rs7151683	A	G	0.6368	0.0097	0.0018	5.2e-08	685669	29786368	29317162	14	29317162	14	29317162	*	R	0.226415	5.38889
chr2:76929276:A:G	0.5024	A	G	0.5445	-0.0068	0.0102	36659	63137	0	0.7405	2	76929276	2	76929276	*	rs4853283	R	77156402	rs4853283	A	G	0.5577	0.0061	0.0017	0.00037	690513	77156402	76929276	2	76929276	2	76929276	*	R	-0.666667	3.58824
chr1:29219957:T:C	0.7254	T	C	0.9166	0.0064	0.0183	36659	63137	1.6	0.4268	1	29219957	1	29219957	*	rs12407884	Y	29546469	rs12407884	T	C	0.91932	-0.0152	0.0033	4.6e-06	675898	29546469	29219957	1	29219957	1	29219957	*	Y	0.349727	-4.60606
chr6:25713340:A:T	0.5151	A	T	0.7555	-0.0076	0.0117	36659	63137	0	0.8347	6	25713340	6	25713340	*	rs7771468	W	25713568	rs7771468	A	T	0.7637	-0.0088	0.002	8.2e-06	689840	25713568	25713340	6	25713340	6	25713340	*	W	-0.649573	-4.4
chr12:15276005:A:G	0.751	A	G	0.7006	-0.0035	0.011	36659	63137	0	0.9182	12	15276005	12	15276005	*	rs12317051	R	15428939	rs12317051	A	G	0.7012	-0.0075	0.0019	7.4e-05	689356	15428939	15276005	12	15276005	12	15276005	*	R	-0.318182	-3.94737
chr3:52584002:T:C	0.8027	T	C	0.58	0.0025	0.0102	36659	63137	0	0.4853	3	52584002	3	52584002	*	rs11720243	Y	52618018	rs11720243	T	C	0.578	-0.0097	0.0016	2.8e-09	792871	52618018	52584002	3	52584002	3	52584002	*	Y	0.245098	-6.0625
chr13:106960740:T:C	0.7798	T	C	0.4266	-0.0029	0.0103	36659	63137	0	0.8291	13	106960740	13	106960740	*	rs965628	B	107613088	rs965628	T	C	0.409	0.0062	0.0018	0.00046	681598	107613088	106960740	13	106960740	13	106960740	*	B	-0.281553	3.44444
chr1:24719242:T:C	0.1876	T	C	0.3819	-0.0138	0.0104	36659	63137	0	0.7691	1	24719242	1	24719242	*	rs3131510	Y	25045733	rs3131510	T	C	0.3594	0.0064	0.0018	0.0003	691151	25045733	24719242	1	24719242	1	24719242	*	Y	-1.32692	3.55556
chr4:38382012:T:C	0.3623	T	C	0.4702	0.0093	0.0102	36659	63137	0	0.6345	4	38382012	4	38382012	*	rs10004996	Y	38383633	rs10004996	T	C	0.4597	0.0061	0.0017	0.00038	692023	38383633	38382012	4	38382012	4	38382012	*	Y	0.911765	3.58824
chr5:27252388:A:G	0.5959	A	G	0.8852	0.0085	0.016	36659	63137	0	0.8477	5	27252388	5	27252388	*	rs975191	R	27252495	rs975191	A	G	0.8754	0.0112	0.0026	1.8e-05	691305	27252495	27252388	5	27252388	5	27252388	*	R	0.53125	4.30769
chr4:130110775:A:G	0.06437	A	G	0.9365	0.0383	0.0207	36659	63137	0	0.6854	4	130110775	4	130110775	*	rs11935280	R	131031930	rs11935280	A	G	0.93645	-0.0136	0.0035	9.4e-05	692285	131031930	130110775	4	130110775	4	130110775	*	R	1.85024	-3.88571
chr13:85768669:T:C	0.9723	T	C	0.6802	-0.0004	0.0109	36659	63137	22.3	0.2306	13	85768669	13	85768669	*	rs680504	Y	86342804	rs680504	T	C	0.6875	0.0107	0.0019	1.3e-08	690475	86342804	85768669	13	85768669	13	85768669	*	Y	-0.0366972	5.63158
chr1:50126179:G:A	0.62	A	G	0.206	0.0062	0.0126	36659	63137	18.6	0.2665	1	50126179	1	50126179	*	rs4593875	R	50591851	rs4593875	A	G	0.2188	0.0165	0.0021	1.8e-15	685338	50591851	50126179	1	50126179	1	50126179	*	R	0.492063	7.85714
chr6:119681952:G:A	0.2648	A	G	0.1976	-0.0141	0.0126	36659	63137	23.2	0.2225	6	119681952	6	119681952	*	rs17175669	R	120003109	rs17175669	A	G	0.1997	0.0107	0.0021	5.6e-07	689710	120003109	119681952	6	119681952	6	119681952	*	R	-1.11905	5.09524
chr3:16831284:T:C	0.869	T	C	0.9046	-0.0029	0.0174	36659	63137	29	0.1692	3	16831284	3	16831284	*	rs6442648	Y	16872785	rs6442648	T	C	0.90599	-0.013	0.003	1.3e-05	688241	16872785	16831284	3	16831284	3	16831284	*	Y	-0.166667	-4.33333
chr8:76014418:A:C	0.2845	A	C	0.6379	0.0112	0.0105	36659	63137	0	0.9193	8	76014418	8	76014418	*	rs830456	M	76926653	rs830456	A	C	0.6272	0.0176	0.0018	2.7e-23	692385	76926653	76014418	8	76014418	8	76014418	*	M	1.06667	9.77778
chr1:85239663:G:A	0.1727	A	G	0.7391	0.0157	0.0115	36659	63137	0	0.9544	1	85239663	1	85239663	*	rs10747317	R	85705346	rs10747317	A	G	0.7525	-0.0093	0.002	2.4e-06	688959	85705346	85239663	1	85239663	1	85239663	*	R	1.36522	-4.65
chr17:41277221:A:T	0.4589	A	T	0.2768	-0.0084	0.0114	36659	63137	0	0.5501	17	41277221	17	41277221	*	rs9941364	W	39433473	rs9941364	A	T	0.2692	0.009	0.0019	1.2e-06	777579	39433473	41277221	17	41277221	17	41277221	*	W	-0.736842	4.73684
chr4:84501518:G:A	0.6686	A	G	0.297	0.0048	0.0112	36659	63137	0	0.642	4	84501518	4	84501518	*	rs1867544	R	85422671	rs1867544	A	G	0.303	0.0084	0.0019	8.2e-06	686996	85422671	84501518	4	84501518	4	84501518	*	R	0.428571	4.42105
chr16:7166745:G:A	0.2308	A	G	0.8631	0.0179	0.015	36659	63137	29.1	0.1683	16	7166745	16	7166745	*	rs9926556	R	7216746	rs9926556	A	G	0.8747	-0.0101	0.0026	0.00013	666500	7216746	7166745	16	7166745	16	7166745	*	R	1.19333	-3.88462
chr8:3642264:C:G	0.7478	C	G	0.5351	0.0033	0.0102	36659	63137	45.9	0.04748	8	3642264	8	3642264	*	rs1482204	S	3499786	rs1482204	C	G	0.5473	-0.0066	0.0017	0.00014	684162	3499786	3642264	8	3642264	8	3642264	*	S	0.323529	-3.88235
chr9:101666048:G:A	0.237	A	G	0.4185	-0.0121	0.0102	36659	63137	0	0.9454	9	101666048	9	101666048	*	rs2417289	R	104428330	rs2417289	A	G	0.42	-0.0084	0.0017	1.4e-06	691819	104428330	101666048	9	101666048	9	101666048	*	R	-1.18627	-4.94118
chr9:27825281:G:A	0.05879	A	G	0.4486	0.0195	0.0103	36659	63137	0	0.5838	9	27825281	9	27825281	*	rs7042170	R	27825279	rs7042170	A	G	0.4509	0.0118	0.0017	1.4e-11	688720	27825279	27825281	9	27825281	9	27825281	*	R	1.8932	6.94118
chr5:87155587:G:A	5.353e-07	A	G	0.7843	-0.0627	0.0125	36659	63137	36.3	0.1086	5	87155587	5	87155587	*	rs2624220	R	86451404	rs2624220	A	G	0.7955	-0.0081	0.0021	8.8e-05	738716	86451404	87155587	5	87155587	5	87155587	*	R	-5.016	-3.85714
chr12:92104842:C:T	0.3959	T	C	0.2485	0.0102	0.012	36659	63137	8.9	0.3589	12	92104842	12	92104842	*	rs10859273	Y	92498618	rs10859273	T	C	0.2615	-0.0076	0.0021	0.0003	658102	92498618	92104842	12	92104842	12	92104842	*	Y	0.85	-3.61905
chr3:28542389:C:T	0.07346	T	C	0.7255	0.0206	0.0115	36659	63137	0	0.6393	3	28542389	3	28542389	*	rs4295137	Y	28583880	rs4295137	T	C	0.7398	-0.0098	0.0021	4.3e-06	528804	28583880	28542389	3	28542389	3	28542389	*	Y	1.7913	-4.66667
chr8:28327474:G:A	0.748	A	G	0.4463	-0.0033	0.0103	36659	63137	0	0.6986	8	28327474	8	28327474	*	rs2614095	R	28184991	rs2614095	A	G	0.4546	0.0087	0.0017	4e-07	692344	28184991	28327474	8	28327474	8	28327474	*	R	-0.320388	5.11765
chr4:166629518:T:G	0.401	T	G	0.437	-0.0086	0.0103	36659	63137	0	0.8177	4	166629518	4	166629518	*	rs10001950	K	167550669	rs10001950	T	G	0.4314	0.0075	0.0017	1.7e-05	688301	167550669	166629518	4	166629518	4	166629518	*	K	-0.834951	4.41176
chr13:65503100:T:C	0.7821	T	C	0.4437	0.0028	0.0102	36659	63137	2.2	0.4209	13	65503100	13	65503100	*	rs9540451	Y	66077232	rs9540451	T	C	0.4359	-0.008	0.0017	4e-06	692495	66077232	65503100	13	65503100	13	65503100	*	Y	0.27451	-4.70588
chr5:112863502:C:A	0.7058	A	C	0.6464	0.004	0.0106	36659	63137	10.4	0.3447	5	112863502	5	112863502	*	rs351770	H	112199199	rs351770	A	C	0.6533	-0.0082	0.0018	5.4e-06	691263	112199199	112863502	5	112863502	5	112863502	*	H	0.377358	-4.55556
chr5:63480005:A:T	0.421	A	T	0.6947	0.0088	0.0109	36659	63137	0	0.9974	5	63480005	5	63480005	*	rs13155066	W	62775832	rs13155066	A	T	0.6704	-0.0119	0.0018	1.1e-10	686890	62775832	63480005	5	63480005	5	63480005	*	W	0.807339	-6.61111
chr7:70634502:C:T	0.6425	T	C	0.3447	-0.005	0.0107	36659	63137	0	0.5619	7	70634502	7	70634502	*	rs17141917	Y	70099488	rs17141917	T	C	0.3644	0.0125	0.0018	7.5e-12	684693	70099488	70634502	7	70634502	7	70634502	*	Y	-0.46729	6.94444
chr11:43803816:G:A	0.6773	A	G	0.3891	0.0043	0.0103	36659	63137	0	0.7911	11	43803816	11	43803816	*	rs11037653	R	43825366	rs11037653	A	G	0.3996	-0.0101	0.0018	7.4e-09	690965	43825366	43803816	11	43803816	11	43803816	*	R	0.417476	-5.61111
chr11:111129797:T:C	0.4159	T	C	0.8508	-0.0115	0.0142	36659	63137	0	0.7264	11	111129797	11	111129797	*	rs321369	Y	111000521	rs321369	T	C	0.8388	-0.0088	0.0024	0.00019	692418	111000521	111129797	11	111129797	11	111129797	*	Y	-0.809859	-3.66667
chr3:181412853:T:A	0.03421	A	T	0.1553	0.0294	0.0139	36659	63137	12.9	0.3215	3	181412853	3	181412853	*	rs6779538	W	181130641	rs6779538	A	T	0.1495	0.012	0.0024	6.6e-07	692073	181130641	181412853	3	181412853	3	181412853	*	W	2.11511	5
chr8:104330599:G:C	0.6833	C	G	0.45	-0.0041	0.0101	36659	63137	0	0.5731	8	104330599	8	104330599	*	rs7010076	S	105342827	rs7010076	C	G	0.4493	0.0072	0.0017	4.2e-05	685395	105342827	104330599	8	104330599	8	104330599	*	S	-0.405941	4.23529
chr9:25392291:T:C	0.4427	T	C	0.4425	-0.0079	0.0103	36659	63137	0	0.7283	9	25392291	9	25392291	*	rs4480194	Y	25392289	rs4480194	T	C	0.4424	0.0066	0.0017	0.00015	691997	25392289	25392291	9	25392291	9	25392291	*	Y	-0.76699	3.88235
chr3:132009575:G:A	0.4236	A	G	0.929	-0.0161	0.0202	36659	63137	31.2	0.1503	3	132009575	3	132009575	*	rs7650846	R	131728419	rs7650846	A	G	0.9306	0.0126	0.0034	0.00017	686584	131728419	132009575	3	132009575	3	132009575	*	R	-0.79703	3.70588
chr13:110912717:A:G	0.3921	A	G	0.609	0.0089	0.0103	36659	63137	0	0.4927	13	110912717	13	110912717	*	rs11617995	R	111565064	rs11617995	A	G	0.6165	0.0076	0.0018	1.9e-05	688427	111565064	110912717	13	110912717	13	110912717	*	R	0.864078	4.22222
chr13:68216678:A:T	0.09648	A	T	0.9342	0.0343	0.0207	36659	63137	40.3	0.07994	13	68216678	13	68216678	*	rs13378977	W	68790810	rs13378977	A	T	0.93113	-0.0124	0.0035	0.00044	668871	68790810	68216678	13	68216678	13	68216678	*	W	1.657	-3.54286
chr10:91707092:T:C	0.04892	T	C	0.5781	-0.0202	0.0103	36659	63137	8.6	0.3621	10	91707092	10	91707092	*	rs4244930	Y	93466849	rs4244930	T	C	0.5719	0.0077	0.0017	9.3e-06	691939	93466849	91707092	10	91707092	10	91707092	*	Y	-1.96117	4.52941
chr11:50315450:C:G	0.136	C	G	0.4225	0.0157	0.0105	36659	63137	22.4	0.23	11	50315450	11	50315450	*	rs3861713	S	50274621	rs3861713	C	G	0.4401	0.0073	0.0017	2.7e-05	685327	50274621	50315450	11	50315450	11	50315450	*	S	1.49524	4.29412
chr6:10021316:C:T	0.8386	T	C	0.3571	0.0022	0.0106	36659	63137	0	0.7067	6	10021316	6	10021316	*	rs201234	Y	10021549	rs201234	T	C	0.3575	-0.0068	0.0018	0.00014	692528	10021549	10021316	6	10021316	6	10021316	*	Y	0.207547	-3.77778
chr15:56844877:G:A	0.06921	A	G	0.792	0.0232	0.0127	36659	63137	2.6	0.4177	15	56844877	15	56844877	*	rs1441236	R	57137075	rs1441236	A	G	0.8243	-0.0088	0.0023	0.00013	682704	57137075	56844877	15	56844877	15	56844877	*	R	1.82677	-3.82609
chr9:28419598:G:A	0.5079	A	G	0.3912	0.0069	0.0104	36659	63137	0	0.8952	9	28419598	9	28419598	*	rs10968581	R	28419596	rs10968581	A	G	0.3812	-0.0146	0.0017	5.6e-18	787436	28419596	28419598	9	28419598	9	28419598	*	R	0.663462	-8.58824
chr6:98135592:G:A	0.6468	A	G	0.1362	-0.0067	0.0147	36659	63137	6.3	0.3835	6	98135592	6	98135592	*	rs2505060	D	98583468	rs2505060	A	G	0.1218	0.0144	0.0026	4e-08	690408	98583468	98135592	6	98135592	6	98135592	*	D	-0.455782	5.53846
chr15:41479393:G:A	0.295	A	G	0.3293	-0.0113	0.0108	36659	63137	62.9	0.00267	15	41479393	15	41479393	*	rs316605	R	41771591	rs316605	A	G	0.332	0.0074	0.0018	5.6e-05	691403	41771591	41479393	15	41479393	15	41479393	*	R	-1.0463	4.11111
chr4:44741551:A:G	0.9629	A	G	0.8641	-0.0007	0.0147	36659	63137	25.7	0.199	4	44741551	4	44741551	*	rs17654223	R	44743568	rs17654223	A	G	0.8626	0.0088	0.0025	0.00049	692172	44743568	44741551	4	44741551	4	44741551	*	R	-0.047619	3.52
chr5:63616918:A:G	0.755	A	G	0.2247	-0.0038	0.0121	36659	63137	0	0.4808	5	63616918	5	63616918	*	rs10471588	R	62912745	rs10471588	A	G	0.215	-0.0083	0.0021	6.9e-05	690909	62912745	63616918	5	63616918	5	63616918	*	R	-0.31405	-3.95238
chr10:114095330:G:C	0.1118	C	G	0.236	0.0189	0.0119	36659	63137	0	0.7833	10	114095330	10	114095330	*	rs12766317	S	115855089	rs12766317	C	G	0.2275	0.0095	0.0021	4.2e-06	679309	115855089	114095330	10	114095330	10	114095330	*	S	1.58824	4.52381
chr4:21169612:C:T	0.07062	T	C	0.6239	0.0188	0.0104	36659	63137	0	0.8902	4	21169612	4	21169612	*	rs7658047	Y	21171235	rs7658047	T	C	0.6341	-0.0065	0.0018	0.00028	691567	21171235	21169612	4	21169612	4	21169612	*	Y	1.80769	-3.61111
chr2:59962865:G:A	0.8511	A	G	0.5608	-0.0019	0.0102	36659	63137	41.2	0.07436	2	59962865	2	59962865	*	rs12713414	R	60190000	rs12713414	A	G	0.5809	0.0083	0.0017	1.7e-06	686587	60190000	59962865	2	59962865	2	59962865	*	R	-0.186275	4.88235
chr20:52342233:C:T	0.4954	T	C	0.9043	0.0121	0.0178	36659	63137	42.3	0.06723	20	52342233	20	52342233	*	rs6021874	Y	50958772	rs6021874	T	C	0.90961	-0.0176	0.003	6.7e-09	691816	50958772	52342233	20	52342233	20	52342233	*	Y	0.679775	-5.86667
chr20:41480980:A:G	0.1065	A	G	0.776	-0.0195	0.0121	36659	63137	0	0.8709	20	41480980	20	41480980	*	rs6072385	R	40109620	rs6072385	A	G	0.7791	-0.0079	0.0021	0.00014	690488	40109620	41480980	20	41480980	20	41480980	*	R	-1.61157	-3.7619
chr6:131493725:G:A	0.8538	A	G	0.235	0.0022	0.0119	36659	63137	0	0.4893	6	131493725	6	131493725	*	rs9398987	R	131814865	rs9398987	A	G	0.2341	0.0109	0.002	7.4e-08	692466	131814865	131493725	6	131493725	6	131493725	*	R	0.184874	5.45
chr8:10223497:G:A	0.01653	A	G	0.2367	-0.0284	0.0119	36390	62462	7.8	0.3702	8	10223497	8	10223497	*	rs12547440	R	10081007	rs12547440	A	G	0.2409	0.0101	0.0021	1.3e-06	675022	10081007	10223497	8	10223497	8	10223497	*	R	-2.38655	4.80952
chr13:64967182:C:G	0.6825	C	G	0.8226	0.0054	0.0133	36659	63137	39.1	0.0881	13	64967182	13	64967182	*	rs9592384	B	65541314	rs9592384	C	G	0.8186	0.01	0.0022	7.5e-06	692094	65541314	64967182	13	64967182	13	64967182	*	B	0.406015	4.54545
chr4:103109635:C:A	0.4235	A	C	0.3856	-0.0083	0.0104	36659	63137	25.7	0.1993	4	103109635	4	103109635	*	rs2623064	M	104030792	rs2623064	A	C	0.3861	-0.0082	0.0018	3.3e-06	692258	104030792	103109635	4	103109635	4	103109635	*	M	-0.798077	-4.55556
chr11:46549309:A:G	0.04269	A	G	0.7012	-0.0225	0.0111	36659	63137	0	0.8049	11	46549309	11	46549309	*	rs7925678	R	46570859	rs7925678	A	G	0.6955	-0.009	0.0019	2.5e-06	690828	46570859	46549309	11	46549309	11	46549309	*	R	-2.02703	-4.73684
chr1:110142389:C:T	0.03561	T	C	0.4736	0.0215	0.0102	36659	63137	7.9	0.3685	1	110142389	1	110142389	*	rs970977	Y	110685011	rs970977	T	C	0.4798	-0.0074	0.0017	1.7e-05	692504	110685011	110142389	1	110142389	1	110142389	*	Y	2.10784	-4.35294
chr7:24740697:C:T	0.7638	T	C	0.4391	-0.0031	0.0102	36659	63137	51.1	0.02525	7	24740697	7	24740697	*	rs2721805	Y	24780316	rs2721805	T	C	0.4605	-0.0068	0.0018	0.0001	677895	24780316	24740697	7	24740697	7	24740697	*	Y	-0.303922	-3.77778
chr15:43923912:T:C	0.3516	T	C	0.8965	0.0156	0.0168	36659	63137	0	0.9047	15	43923912	15	43923912	*	rs1545182	Y	44216110	rs1545182	T	C	0.91388	0.0131	0.003	1.7e-05	691925	44216110	43923912	15	43923912	15	43923912	*	Y	0.928571	4.36667
chr9:116221051:G:A	0.2174	A	G	0.4862	0.0129	0.0104	36659	63137	0	0.6587	9	116221051	9	116221051	*	rs424464	D	118983330	rs424464	A	G	0.4886	0.0063	0.0017	0.00027	680888	118983330	116221051	9	116221051	9	116221051	*	D	1.24038	3.70588
chr11:11534706:T:A	0.8101	A	T	0.8656	-0.0036	0.0152	36659	63137	0	0.8048	11	11534706	11	11534706	*	rs4296033	W	11556253	rs4296033	A	T	0.8746	0.0108	0.0026	4.6e-05	684741	11556253	11534706	11	11534706	11	11534706	*	W	-0.236842	4.15385
chr1:72450891:C:T	0.9839	T	C	0.1821	0.0003	0.013	36659	63137	19.5	0.2575	1	72450891	1	72450891	*	rs782242	Y	72916574	rs782242	T	C	0.1849	-0.0288	0.002	4e-45	784961	72916574	72450891	1	72450891	1	72450891	*	Y	0.0230769	-14.4
chr19:51092366:T:A	0.03137	A	T	0.2408	0.0269	0.0125	36659	63137	55.3	0.01323	19	51092366	19	51092366	*	rs4802768	D	51595623	rs4802768	A	T	0.2569	-0.0079	0.002	9.8e-05	674692	51595623	51092366	19	51092366	19	51092366	*	D	2.152	-3.95
chr12:60643946:T:C	0.7823	T	C	0.8184	-0.0036	0.0131	36659	63137	0	0.8175	12	60643946	12	60643946	*	rs2723729	Y	61037727	rs2723729	T	C	0.8214	-0.0114	0.0022	3.6e-07	689963	61037727	60643946	12	60643946	12	60643946	*	Y	-0.274809	-5.18182
chr7:115061920:A:C	0.124	A	C	0.5338	-0.0155	0.0101	36659	63137	0	0.4698	7	115061920	7	115061920	*	rs2520582	M	114701974	rs2520582	A	C	0.5352	-0.0066	0.0017	0.00011	691939	114701974	115061920	7	115061920	7	115061920	*	M	-1.53465	-3.88235
chr3:47722723:A:G	0.4505	A	G	0.3255	0.0082	0.0108	36659	63137	0	0.758	3	47722723	3	47722723	*	rs13094264	R	47764213	rs13094264	A	G	0.322	0.012	0.0018	6.2e-11	692430	47764213	47722723	3	47722723	3	47722723	*	R	0.759259	6.66667
chr20:12411960:C:T	0.2091	T	C	0.332	-0.0136	0.0108	36659	63137	0	0.4644	20	12411960	20	12411960	*	rs6041321	Y	12392608	rs6041321	T	C	0.3544	0.0072	0.0018	5.9e-05	690205	12392608	12411960	20	12411960	20	12411960	*	Y	-1.25926	4
chr8:100946340:G:C	0.764	C	G	0.5538	0.0031	0.0103	36659	63137	40	0.08201	8	100946340	8	100946340	*	rs3134359	S	101958568	rs3134359	C	G	0.573	0.011	0.0017	3.3e-10	691460	101958568	100946340	8	100946340	8	100946340	*	S	0.300971	6.47059
chr9:23197977:T:C	0.5666	T	C	0.6375	0.006	0.0105	36659	63137	0	0.8784	9	23197977	9	23197977	*	rs10738653	Y	23197975	rs10738653	T	C	0.638	0.0105	0.0018	5.1e-09	691131	23197975	23197977	9	23197977	9	23197977	*	Y	0.571429	5.83333
chr16:65941747:G:A	0.9027	A	G	0.3403	0.0013	0.0107	36659	63137	3.3	0.4114	16	65941747	16	65941747	*	rs424212	R	65975650	rs424212	A	G	0.3637	-0.0067	0.0018	0.00018	688835	65975650	65941747	16	65941747	16	65941747	*	R	0.121495	-3.72222
chr12:19471194:T:C	0.04898	T	C	0.9735	0.0622	0.0316	36659	63137	21.4	0.2396	12	19471194	12	19471194	*	rs11044582	Y	19624128	rs11044582	T	C	0.96948	0.0216	0.0049	1.2e-05	686295	19624128	19471194	12	19471194	12	19471194	*	Y	1.96835	4.40816
chr5:112820096:G:C	0.6742	C	G	0.6178	0.0044	0.0104	36659	63137	0.6	0.4349	5	112820096	5	112820096	*	rs501250	V	112155793	rs501250	C	G	0.6189	-0.01	0.0018	1.6e-08	691590	112155793	112820096	5	112820096	5	112820096	*	V	0.423077	-5.55556
chr7:19720567:G:A	0.869	A	G	0.1567	0.0023	0.0139	36659	63137	0	0.8175	7	19720567	7	19720567	*	rs2285925	R	19760190	rs2285925	A	G	0.1555	-0.0091	0.0024	0.00014	686503	19760190	19720567	7	19720567	7	19720567	*	R	0.165468	-3.79167
chr14:73220436:C:T	0.7092	T	C	0.5467	0.0038	0.0101	36659	63137	21.9	0.2347	14	73220436	14	73220436	*	rs165935	Y	73687144	rs165935	T	C	0.5495	0.0064	0.0017	0.00023	687581	73687144	73220436	14	73220436	14	73220436	*	Y	0.376238	3.76471
chr10:53438947:T:C	0.5677	T	C	0.2967	0.0064	0.0111	36659	63137	11.3	0.337	10	53438947	10	53438947	*	rs405588	Y	55198707	rs405588	T	C	0.3171	0.0074	0.0019	8e-05	686618	55198707	53438947	10	53438947	10	53438947	*	Y	0.576577	3.89474
chr5:156432358:T:C	0.2028	T	C	0.2874	-0.0143	0.0112	36659	63137	0	0.7135	5	156432358	5	156432358	*	rs6556615	Y	155859368	rs6556615	T	C	0.3014	0.0075	0.0019	7.1e-05	690567	155859368	156432358	5	156432358	5	156432358	*	Y	-1.27679	3.94737
chr17:1994526:A:G	0.429	A	G	0.4687	-0.008	0.0101	36390	62462	25.9	0.2052	17	1994526	17	1994526	*	rs4790859	R	1897820	rs4790859	A	G	0.4742	-0.0083	0.0018	2e-06	687750	1897820	1994526	17	1994526	17	1994526	*	R	-0.792079	-4.61111
chr2:233167045:C:A	4.127e-09	A	C	0.4382	0.0603	0.0103	36390	62462	46.9	0.04932	2	233167045	2	233167045	*	rs7570320	M	234075691	rs7570320	A	C	0.4566	-0.0037	0.0017	0.031	683574	234075691	233167045	2	233167045	2	233167045	*	M	5.85437	-2.17647
chr1:42590081:C:T	0.7976	T	C	0.1973	-0.0032	0.0126	36659	63137	2	0.4228	1	42590081	1	42590081	*	rs12023259	Y	43055752	rs12023259	T	C	0.1981	-0.0081	0.0021	0.00014	686567	43055752	42590081	1	42590081	1	42590081	*	Y	-0.253968	-3.85714
chr17:57215839:G:A	0.2264	A	G	0.2658	0.0138	0.0114	36659	63137	19.4	0.2588	17	57215839	17	57215839	*	rs8075321	R	55293200	rs8075321	A	G	0.2781	0.007	0.0019	0.00032	688774	55293200	57215839	17	57215839	17	57215839	*	R	1.21053	3.68421
chr2:180648291:C:A	0.02469	A	C	0.4529	0.0228	0.0102	36659	63137	0	0.8537	2	180648291	2	180648291	*	rs10179970	M	181513018	rs10179970	A	C	0.4645	0.0098	0.0017	1.3e-08	683032	181513018	180648291	2	180648291	2	180648291	*	M	2.23529	5.76471
chr3:114424848:A:G	0.2073	A	G	0.9402	-0.0279	0.0221	36659	63137	0	0.5303	3	114424848	3	114424848	*	rs4257512	R	114143695	rs4257512	A	G	0.93639	0.0161	0.0036	1e-05	681207	114143695	114424848	3	114424848	3	114424848	*	R	-1.26244	4.47222
chr20:6641070:T:A	0.9893	A	T	0.6423	0.0001	0.0106	36659	63137	25.5	0.2007	20	6641070	20	6641070	*	rs1000972	W	6621717	rs1000972	A	T	0.6425	0.0194	0.0018	6e-27	691935	6621717	6641070	20	6641070	20	6641070	*	W	0.00943396	10.7778
chr2:228227045:T:C	0.2204	T	C	0.7542	0.0144	0.0117	36659	63137	0	0.4769	2	228227045	2	228227045	*	rs11694816	Y	229091761	rs11694816	T	C	0.7527	0.0077	0.002	9e-05	691343	229091761	228227045	2	228227045	2	228227045	*	Y	1.23077	3.85
chr11:103269749:T:A	0.7373	A	T	0.072	-0.0066	0.0196	36659	63137	0	0.4781	11	103269749	11	103269749	*	rs588637	W	103140478	rs588637	A	T	0.07162	-0.0132	0.0034	9.4e-05	679119	103140478	103269749	11	103269749	11	103269749	*	W	-0.336735	-3.88235
chr4:25310620:G:A	0.07252	A	G	0.8373	-0.0249	0.0139	36659	63137	0	0.7676	4	25310620	4	25310620	*	rs1533131	R	25312242	rs1533131	A	G	0.8345	-0.0106	0.0024	7.8e-06	692278	25312242	25310620	4	25310620	4	25310620	*	R	-1.79137	-4.41667
chr20:39514185:T:C	0.1696	T	C	0.4622	-0.0139	0.0101	36659	63137	0	0.5117	20	39514185	20	39514185	*	rs4810269	Y	38142828	rs4810269	T	C	0.4607	-0.0063	0.0017	0.00024	691236	38142828	39514185	20	39514185	20	39514185	*	Y	-1.37624	-3.70588
chr6:69361281:G:A	0.7787	A	G	0.4333	-0.0029	0.0102	36659	63137	20.3	0.2501	6	69361281	6	69361281	*	rs913543	R	70071173	rs913543	A	G	0.4562	0.009	0.0017	2.5e-07	685797	70071173	69361281	6	69361281	6	69361281	*	R	-0.284314	5.29412
chr9:9051277:T:A	0.335	A	T	0.3325	0.0105	0.0109	36659	63137	0	0.4488	9	9051277	9	9051277	*	rs324459	W	9051277	rs324459	A	T	0.3127	-0.0089	0.0018	1.7e-06	687842	9051277	9051277	9	9051277	9	9051277	*	W	0.963303	-4.94444
chr18:74681868:C:T	0.03165	T	C	0.222	0.0263	0.0122	36659	63137	0	0.59	18	74681868	18	74681868	*	rs10514137	Y	72393824	rs10514137	T	C	0.2125	0.0076	0.0021	0.0003	691861	72393824	74681868	18	74681868	18	74681868	*	Y	2.15574	3.61905
chr8:105426352:C:T	0.1152	T	C	0.2155	0.0193	0.0123	36659	63137	0	0.5245	8	105426352	8	105426352	*	rs7823133	Y	106438580	rs7823133	T	C	0.2124	0.0113	0.0021	1.1e-07	690682	106438580	105426352	8	105426352	8	105426352	*	Y	1.56911	5.38095
chr11:1040790:C:T	0.2443	T	C	0.5561	0.0119	0.0102	36390	62462	60.4	0.006877	11	1040790	11	1040790	*	rs12296021	Y	1040790	rs12296021	T	C	0.5517	0.0089	0.0017	3.2e-07	688759	1040790	1040790	11	1040790	11	1040790	*	Y	1.16667	5.23529
chr14:80168887:T:A	0.2345	A	T	0.1066	-0.0194	0.0163	36659	63137	27.2	0.1852	14	80168887	14	80168887	*	rs224997	W	80635230	rs224997	A	T	0.1052	0.0107	0.0028	0.00015	692555	80635230	80168887	14	80168887	14	80168887	*	W	-1.19018	3.82143
chr14:82845288:A:G	0.5145	A	G	0.2934	0.0073	0.0112	36659	63137	21	0.2435	14	82845288	14	82845288	*	rs10138110	R	83311632	rs10138110	A	G	0.2974	-0.007	0.0019	0.00025	685437	83311632	82845288	14	82845288	14	82845288	*	R	0.651786	-3.68421
chr2:200044344:A:T	0.1525	A	T	0.5271	-0.0144	0.0101	36659	63137	0	0.754	2	200044344	2	200044344	*	rs203760	W	200909067	rs203760	A	T	0.5337	0.0082	0.0017	1.7e-06	689965	200909067	200044344	2	200044344	2	200044344	*	W	-1.42574	4.82353
chr2:171923622:T:C	0.3027	T	C	0.6824	0.0112	0.0108	36659	63137	35.1	0.1179	2	171923622	2	171923622	*	rs10202823	Y	172780132	rs10202823	T	C	0.6853	0.0102	0.0019	9.4e-08	638149	172780132	171923622	2	171923622	2	171923622	*	Y	1.03704	5.36842
chr14:87982713:C:T	0.341	T	C	0.1541	-0.0133	0.014	36659	63137	0	0.8143	14	87982713	14	87982713	*	rs17798005	Y	88449057	rs17798005	T	C	0.1587	0.0082	0.0024	0.0005	692600	88449057	87982713	14	87982713	14	87982713	*	Y	-0.95	3.41667
chr15:61830340:C:G	0.2011	C	G	0.9773	-0.0445	0.0348	36390	62462	0	0.9779	15	61830340	15	61830340	*	rs12438629	S	62122539	rs12438629	C	G	0.97375	0.0318	0.0053	2.2e-09	787816	62122539	61830340	15	61830340	15	61830340	*	S	-1.27874	6
chr22:41780906:C:T	0.006048	T	C	0.0122	0.1273	0.0464	36227	62057	0	0.6431	22	41780906	22	41780906	*	rs6002479	Y	42176910	rs6002479	T	C	0.01456	-0.0316	0.0075	2.2e-05	652253	42176910	41780906	22	41780906	22	41780906	*	Y	2.74353	-4.21333
chr3:164494590:A:G	0.8549	A	G	0.5502	0.0019	0.0102	36659	63137	0	0.9769	3	164494590	3	164494590	*	rs1351067	R	164212378	rs1351067	A	G	0.5513	0.0069	0.0017	6.4e-05	690464	164212378	164494590	3	164494590	3	164494590	*	R	0.186275	4.05882
chr16:3977422:C:T	0.148	T	C	0.8031	-0.0188	0.013	36390	62462	0	0.4604	16	3977422	16	3977422	*	rs2072346	N	4027423	rs2072346	T	C	0.8088	0.0153	0.0022	6.1e-12	675193	4027423	3977422	16	3977422	16	3977422	*	N	-1.44615	6.95455
chr5:63348373:T:C	0.5126	T	C	0.5433	0.0067	0.0102	36659	63137	0	0.9998	5	63348373	5	63348373	*	rs11745256	Y	62644200	rs11745256	T	C	0.5298	-0.0095	0.0016	5.4e-09	792153	62644200	63348373	5	63348373	5	63348373	*	Y	0.656863	-5.9375
chr3:48694054:G:T	0.2539	T	G	0.1104	0.0185	0.0162	36659	63137	0	0.918	3	48694054	3	48694054	*	rs3172494	K	48731487	rs3172494	T	G	0.1087	-0.0159	0.0028	1.1e-08	673596	48731487	48694054	3	48694054	3	48694054	*	K	1.14198	-5.67857
chr7:122749910:G:T	0.9175	T	G	0.1881	-0.0013	0.0129	36659	63137	39.1	0.08824	7	122749910	7	122749910	*	rs12534868	K	122389964	rs12534868	T	G	0.1774	-0.0084	0.0023	0.00022	691144	122389964	122749910	7	122749910	7	122749910	*	K	-0.100775	-3.65217
chr5:179032425:A:C	0.5452	A	C	0.7677	0.0072	0.0119	36659	63137	10.3	0.3461	5	179032425	5	179032425	*	rs17078991	M	178459426	rs17078991	A	C	0.7658	-0.0075	0.002	0.00018	692594	178459426	179032425	5	179032425	5	179032425	*	M	0.605042	-3.75
chr2:103451286:G:A	0.1039	A	G	0.5294	0.0166	0.0102	36659	63137	0	0.8085	2	103451286	2	103451286	*	rs266065	R	104067744	rs266065	A	G	0.5562	-0.0089	0.0017	2.3e-07	690358	104067744	103451286	2	103451286	2	103451286	*	R	1.62745	-5.23529
chr6:90415446:G:A	0.1469	A	G	0.4414	0.0148	0.0102	36659	63137	32.7	0.1372	6	90415446	6	90415446	*	rs9345013	R	91125165	rs9345013	A	G	0.4312	-0.0069	0.0017	5.9e-05	690572	91125165	90415446	6	90415446	6	90415446	*	R	1.45098	-4.05882
chr5:65384627:T:C	0.3145	T	C	0.8808	-0.0156	0.0155	36659	63137	0	0.5496	5	65384627	5	65384627	*	rs11950228	Y	64680454	rs11950228	T	C	0.881	0.0097	0.0026	0.00018	688902	64680454	65384627	5	65384627	5	65384627	*	Y	-1.00645	3.73077
chr3:89073552:C:G	0.1786	C	G	0.6251	0.0139	0.0104	36659	63137	41.8	0.07026	3	89073552	3	89073552	*	rs12631892	S	89122702	rs12631892	C	G	0.6204	-0.0086	0.0018	9.7e-07	692077	89122702	89073552	3	89073552	3	89073552	*	S	1.33654	-4.77778
chr17:37278644:A:C	0.162	A	C	0.8124	-0.0181	0.013	36390	62462	0	0.6196	17	37278644	17	37278644	*	rs2542662	M	35635537	rs2542662	A	C	0.7945	-0.01	0.0021	3.2e-06	691204	35635537	37278644	17	37278644	17	37278644	*	M	-1.39231	-4.7619
chr3:5311840:G:A	0.132	A	G	0.5056	-0.0152	0.0101	36659	63137	1.3	0.4288	3	5311840	3	5311840	*	rs9839694	R	5353525	rs9839694	A	G	0.5149	-0.0077	0.0017	8.3e-06	691705	5353525	5311840	3	5311840	3	5311840	*	R	-1.50495	-4.52941
chr3:88412675:C:T	0.8369	T	C	0.3627	0.0022	0.0105	36659	63137	0	0.5229	3	88412675	3	88412675	*	rs1458006	Y	88461825	rs1458006	T	C	0.3571	-0.0065	0.0018	0.0004	686493	88461825	88412675	3	88412675	3	88412675	*	Y	0.209524	-3.61111
chr11:55386039:T:C	0.005782	T	C	0.9049	-0.0475	0.0172	36659	63137	34.2	0.1252	11	55386039	11	55386039	*	rs7114943	Y	55153515	rs7114943	T	C	0.90043	-0.0103	0.0029	0.00047	687737	55153515	55386039	11	55386039	11	55386039	*	Y	-2.76163	-3.55172
chr20:15109524:A:G	0.9083	A	G	0.6811	-0.0013	0.0109	36659	63137	22.4	0.23	20	15109524	20	15109524	*	rs17272709	R	15090170	rs17272709	A	G	0.6769	0.01	0.0019	7.9e-08	691981	15090170	15109524	20	15109524	20	15109524	*	R	-0.119266	5.26316
chr10:33724579:C:T	0.8086	T	C	0.085	0.0044	0.018	36659	63137	33.9	0.1274	10	33724579	10	33724579	*	rs12765914	Y	34013507	rs12765914	T	C	0.0791	0.0219	0.0031	2.2e-12	692438	34013507	33724579	10	33724579	10	33724579	*	Y	0.244444	7.06452
chr22:42249196:C:T	0.9532	T	C	0.198	-0.0007	0.0126	36659	63137	23.9	0.2162	22	42249196	22	42249196	*	rs5758682	Y	42645202	rs5758682	T	C	0.2057	-0.0088	0.0023	0.00015	528299	42645202	42249196	22	42249196	22	42249196	*	Y	-0.0555556	-3.82609
chr5:101650047:A:G	0.05997	A	G	0.6322	0.0196	0.0104	36659	63137	11	0.3393	5	101650047	5	101650047	*	rs2127208	R	100985751	rs2127208	A	G	0.6376	-0.007	0.0018	8.4e-05	692416	100985751	101650047	5	101650047	5	101650047	*	R	1.88462	-3.88889
chr6:163608438:G:C	0.4404	C	G	0.6458	-0.0082	0.0107	36659	63137	0	0.959	6	163608438	6	163608438	*	rs7745161	S	164029470	rs7745161	C	G	0.6435	-0.006	0.0017	0.00042	783653	164029470	163608438	6	163608438	6	163608438	*	S	-0.766355	-3.52941
chr1:190926461:T:C	0.01319	T	C	0.7023	-0.0272	0.011	36659	63137	38.7	0.09095	1	190926461	1	190926461	*	rs11811680	Y	190895591	rs11811680	T	C	0.7178	0.008	0.0019	3.1e-05	689829	190895591	190926461	1	190926461	1	190926461	*	Y	-2.47273	4.21053
chr16:87588919:T:C	0.856	T	C	0.6438	-0.002	0.0108	36659	63137	0	0.4892	16	87588919	16	87588919	*	rs9932746	Y	87622525	rs9932746	T	C	0.6472	-0.0066	0.0019	0.00039	668842	87622525	87588919	16	87588919	16	87588919	*	Y	-0.185185	-3.47368
chr16:82839603:C:G	0.3241	C	G	0.6628	-0.0106	0.0107	36659	63137	0	0.5965	16	82839603	16	82839603	*	rs1991025	S	82873208	rs1991025	C	G	0.6749	0.0067	0.0018	0.00025	688704	82873208	82839603	16	82839603	16	82839603	*	S	-0.990654	3.72222
chr8:25788582:C:T	0.1369	T	C	0.4913	-0.0151	0.0101	36659	63137	0	0.9115	8	25788582	8	25788582	*	rs7834533	Y	25646098	rs7834533	T	C	0.5046	-0.0063	0.0017	0.00023	692347	25646098	25788582	8	25788582	8	25788582	*	Y	-1.49505	-3.70588
chr15:51931192:C:T	0.03717	T	C	0.408	0.0215	0.0103	36659	63137	40.2	0.08044	15	51931192	15	51931192	*	rs2959299	Y	52223389	rs2959299	T	C	0.4035	-0.0102	0.0017	4.3e-09	692208	52223389	51931192	15	51931192	15	51931192	*	Y	2.08738	-6
chr13:26754084:G:A	0.01512	A	G	0.6808	0.0273	0.0112	36659	63137	0	0.988	13	26754084	13	26754084	*	rs9507780	R	27328221	rs9507780	A	G	0.6756	-0.0081	0.0019	1.4e-05	682792	27328221	26754084	13	26754084	13	26754084	*	R	2.4375	-4.26316
chr3:9476827:C:T	0.7717	T	C	0.1385	-0.0043	0.0148	36659	63137	18.4	0.268	3	9476827	3	9476827	*	rs2279440	Y	9518511	rs2279440	T	C	0.1429	0.0154	0.0026	1.9e-09	679914	9518511	9476827	3	9476827	3	9476827	*	Y	-0.290541	5.92308
chr1:232590530:G:T	0.5986	T	G	0.3635	0.0056	0.0107	36659	63137	5.1	0.3944	1	232590530	1	232590530	*	rs16857721	K	232726276	rs16857721	T	G	0.3586	-0.007	0.0018	0.0001	690771	232726276	232590530	1	232590530	1	232590530	*	K	0.523364	-3.88889
chr7:24308598:C:T	0.05405	T	C	0.4215	-0.0197	0.0102	36659	63137	20.2	0.2508	7	24308598	7	24308598	*	rs16087	Y	24348217	rs16087	T	C	0.4138	0.0077	0.0018	1.3e-05	685953	24348217	24308598	7	24308598	7	24308598	*	Y	-1.93137	4.27778
chr8:8477667:G:A	0.2115	A	G	0.1828	-0.0163	0.0131	36390	62462	33.5	0.14	8	8477667	8	8477667	*	rs2921035	R	8335177	rs2921035	A	G	0.1752	0.0101	0.0023	1e-05	688193	8335177	8477667	8	8477667	8	8477667	*	R	-1.24427	4.3913
chr5:94870685:C:T	0.09231	T	C	0.2445	0.0198	0.0118	36659	63137	0	0.7659	5	94870685	5	94870685	*	rs293058	Y	94206390	rs293058	T	C	0.2439	0.0126	0.002	3e-10	683667	94206390	94870685	5	94870685	5	94870685	*	Y	1.67797	6.3
chr13:111927753:C:T	0.2053	T	C	0.4652	0.0129	0.0102	36659	63137	1.7	0.4259	13	111927753	13	111927753	*	rs1923731	Y	112582067	rs1923731	T	C	0.4678	0.0074	0.0018	3e-05	674697	112582067	111927753	13	111927753	13	111927753	*	Y	1.26471	4.11111
chr21:38874878:G:C	0.1025	C	G	0.3578	0.0171	0.0105	36659	63137	0	0.6751	21	38874878	21	38874878	*	rs463442	S	40246802	rs463442	C	G	0.357	0.0076	0.0018	2.8e-05	691220	40246802	38874878	21	38874878	21	38874878	*	S	1.62857	4.22222
chr6:68965975:T:C	0.6728	T	C	0.7721	0.0051	0.012	36659	63137	8.9	0.3593	6	68965975	6	68965975	*	rs12191480	Y	69675867	rs12191480	T	C	0.7733	0.0078	0.002	0.00014	690204	69675867	68965975	6	68965975	6	68965975	*	Y	0.425	3.9
chr8:111312835:A:G	0.5696	A	G	0.3303	0.0061	0.0108	36659	63137	0	0.755	8	111312835	8	111312835	*	rs10102107	R	112325064	rs10102107	A	G	0.325	-0.0103	0.0019	2.6e-08	690380	112325064	111312835	8	111312835	8	111312835	*	R	0.564815	-5.42105
chr5:173633079:T:C	0.08292	T	C	0.7069	-0.0193	0.0111	36659	63137	0	0.5051	5	173633079	5	173633079	*	rs10476080	Y	173060082	rs10476080	T	C	0.7175	-0.0071	0.0019	0.00023	682860	173060082	173633079	5	173633079	5	173633079	*	Y	-1.73874	-3.73684
chr13:77906865:C:A	0.5941	A	C	0.6099	0.0055	0.0104	36659	63137	0	0.7253	13	77906865	13	77906865	*	rs2329046	M	78481000	rs2329046	A	C	0.6233	0.0097	0.0018	4.7e-08	690754	78481000	77906865	13	77906865	13	77906865	*	M	0.528846	5.38889
chr3:62767053:A:C	0.8193	A	C	0.7561	-0.0027	0.0118	36659	63137	0	0.6295	3	62767053	3	62767053	*	rs11720923	V	62752728	rs11720923	A	C	0.7627	-0.0098	0.002	1.1e-06	683468	62752728	62767053	3	62767053	3	62767053	*	V	-0.228814	-4.9
chr6:141213949:T:C	0.9105	T	C	0.3344	0.0012	0.0107	36659	63137	0	0.8563	6	141213949	6	141213949	*	rs3911275	Y	141535086	rs3911275	T	C	0.3305	-0.0069	0.0018	0.00013	689861	141535086	141213949	6	141213949	6	141213949	*	Y	0.11215	-3.83333
chr16:81661245:G:A	0.6178	A	G	0.4116	0.0051	0.0102	36659	63137	19.9	0.2537	16	81661245	16	81661245	*	rs4548853	R	81694850	rs4548853	A	G	0.3998	0.0078	0.0018	1.2e-05	689211	81694850	81661245	16	81661245	16	81661245	*	R	0.5	4.33333
chr3:45330209:A:C	0.229	A	C	0.2874	-0.0136	0.0113	36659	63137	16.6	0.2859	3	45330209	3	45330209	*	rs2372949	M	45371701	rs2372949	A	C	0.3061	0.0109	0.0019	1e-08	680546	45371701	45330209	3	45330209	3	45330209	*	M	-1.20354	5.73684
chr14:55300677:G:T	0.8273	T	G	0.4152	0.0022	0.0102	36659	63137	0	0.6128	14	55300677	14	55300677	*	rs8023197	K	55767395	rs8023197	T	G	0.4387	-0.0064	0.0017	0.00024	692482	55767395	55300677	14	55300677	14	55300677	*	K	0.215686	-3.76471
chr6:154058017:G:A	0.03704	A	G	0.1714	0.0277	0.0133	36659	63137	18.8	0.2648	6	154058017	6	154058017	*	rs3823010	R	154379152	rs3823010	A	G	0.1692	0.0124	0.0023	7e-08	692137	154379152	154058017	6	154058017	6	154058017	*	R	2.08271	5.3913
chr5:142442963:G:A	0.4483	A	G	0.3737	0.008	0.0105	36659	63137	0	0.6983	5	142442963	5	142442963	*	rs3866882	R	141822528	rs3866882	A	G	0.3661	-0.0086	0.0018	1.8e-06	683093	141822528	142442963	5	142442963	5	142442963	*	R	0.761905	-4.77778
chr20:55576610:A:T	0.4502	A	T	0.7938	-0.0094	0.0125	36659	63137	54.8	0.01449	20	55576610	20	55576610	*	rs1319539	W	54151668	rs1319539	A	T	0.7767	-0.0118	0.0021	2.7e-08	690972	54151668	55576610	20	55576610	20	55576610	*	W	-0.752	-5.61905
chr16:6469364:G:T	0.5722	T	G	0.1727	0.0076	0.0135	36659	63137	45.4	0.04982	16	6469364	16	6469364	*	rs6500786	B	6519365	rs6500786	T	G	0.1634	-0.0097	0.0023	3e-05	690004	6519365	6469364	16	6469364	16	6469364	*	B	0.562963	-4.21739
chr20:25506781:A:C	0.8519	A	C	0.5168	-0.0019	0.0101	36659	63137	0	0.5888	20	25506781	20	25506781	*	rs376742	M	25487417	rs376742	A	C	0.5134	-0.009	0.0017	1.8e-07	691822	25487417	25506781	20	25506781	20	25506781	*	M	-0.188119	-5.29412
chr2:32526115:T:G	0.1069	T	G	0.7997	0.0204	0.0127	36659	63137	3.7	0.4072	2	32526115	2	32526115	*	rs11683905	K	32751182	rs11683905	T	G	0.7877	0.0074	0.0021	0.00047	680557	32751182	32526115	2	32526115	2	32526115	*	K	1.6063	3.52381
chr8:28798414:C:T	0.7368	T	C	0.1445	0.0048	0.0143	36659	63137	33.8	0.1281	8	28798414	8	28798414	*	rs17059456	Y	28655931	rs17059456	T	C	0.1522	-0.0107	0.0022	1.6e-06	795206	28655931	28798414	8	28798414	8	28798414	*	Y	0.335664	-4.86364
chr5:64859105:C:T	0.3058	T	C	0.3085	0.0112	0.0109	36659	63137	0	0.8567	5	64859105	5	64859105	*	rs6886289	Y	64154932	rs6886289	T	C	0.337	-0.009	0.0018	8.8e-07	692444	64154932	64859105	5	64859105	5	64859105	*	Y	1.02752	-5
chr10:33390974:A:T	0.08196	A	T	0.7546	-0.0207	0.0119	36659	63137	0	0.7832	10	33390974	10	33390974	*	rs7097128	W	33679902	rs7097128	A	T	0.7419	-0.0073	0.002	0.00025	683235	33679902	33390974	10	33390974	10	33390974	*	W	-1.7395	-3.65
chr15:92998770:C:G	0.4179	C	G	0.1675	-0.0115	0.0141	36659	63137	0	0.6578	15	92998770	15	92998770	*	rs7173849	S	93542000	rs7173849	C	G	0.1708	0.0095	0.0023	4e-05	691304	93542000	92998770	15	92998770	15	92998770	*	S	-0.815603	4.13043
chr6:141443667:A:G	0.1721	A	G	0.4668	-0.0138	0.0101	36659	63137	35.9	0.112	6	141443667	6	141443667	*	rs12212337	R	141764804	rs12212337	A	G	0.4584	0.0104	0.0017	2e-09	692394	141764804	141443667	6	141443667	6	141443667	*	R	-1.36634	6.11765
chr18:76013245:C:T	0.3673	T	C	0.1641	-0.0126	0.014	36659	63137	0	0.7177	18	76013245	18	76013245	*	rs7235840	Y	73725200	rs7235840	T	C	0.1635	-0.0087	0.0024	0.00032	682870	73725200	76013245	18	76013245	18	76013245	*	Y	-0.9	-3.625
chr6:119844309:A:G	0.2992	A	G	0.7495	-0.012	0.0116	36659	63137	33	0.1349	6	119844309	6	119844309	*	rs1330105	R	120165455	rs1330105	A	G	0.7616	0.0138	0.002	9.7e-12	689788	120165455	119844309	6	119844309	6	119844309	*	R	-1.03448	6.9
chr11:75565133:A:C	0.6136	A	C	0.1381	0.0074	0.0146	36659	63137	23.3	0.2213	11	75565133	11	75565133	*	rs606452	M	75276178	rs606452	A	C	0.1332	-0.0086	0.0023	0.00024	793770	75276178	75565133	11	75565133	11	75565133	*	M	0.506849	-3.73913
chr16:29984482:A:C	1.153e-05	A	C	0.4961	0.0444	0.0101	36659	63137	0	0.486	16	29984482	16	29984482	*	rs4787488	M	29995803	rs4787488	A	C	0.4753	-0.0176	0.0017	1.2e-24	692257	29995803	29984482	16	29984482	16	29984482	*	M	4.39604	-10.3529
chr9:34303924:A:G	0.6079	A	G	0.2279	0.0062	0.012	36659	63137	0	0.4554	9	34303924	9	34303924	*	rs7862080	R	34303922	rs7862080	A	G	0.2083	0.009	0.0021	2e-05	692504	34303922	34303924	9	34303924	9	34303924	*	R	0.516667	4.28571
chr18:26099929:A:G	0.1555	A	G	0.9137	-0.0255	0.0179	36659	63137	0	0.8803	18	26099929	18	26099929	*	rs6508411	R	23679893	rs6508411	A	G	0.91365	0.012	0.0031	8.7e-05	691911	23679893	26099929	18	26099929	18	26099929	*	R	-1.42458	3.87097
chr3:181155627:G:A	0.5361	A	G	0.0592	0.0133	0.0216	36659	63137	16	0.2917	3	181155627	3	181155627	*	rs13072358	R	180873415	rs13072358	A	G	0.05396	0.0168	0.0037	6.2e-06	773935	180873415	181155627	3	181155627	3	181155627	*	R	0.615741	4.54054
chr16:8257946:C:G	0.1419	C	G	0.776	-0.0181	0.0123	36659	63137	0	0.5225	16	8257946	16	8257946	*	rs2034589	S	8307948	rs2034589	C	G	0.778	0.008	0.0022	0.0002	666103	8307948	8257946	16	8257946	16	8257946	*	S	-1.47154	3.63636
chr19:32333404:C:A	0.8599	A	C	0.2749	-0.002	0.0113	36659	63137	0	0.8604	19	32333404	19	32333404	*	rs7255223	M	32824310	rs7255223	A	C	0.2589	-0.0105	0.002	9.1e-08	689746	32824310	32333404	19	32333404	19	32333404	*	M	-0.176991	-5.25
chr5:96135285:A:G	0.001121	A	G	0.7076	0.0364	0.0112	36659	63137	0	0.6366	5	96135285	5	96135285	*	rs6875999	R	95470989	rs6875999	A	G	0.6953	-0.0137	0.0019	2.3e-13	687952	95470989	96135285	5	96135285	5	96135285	*	R	3.25	-7.21053
chr17:42933666:A:G	0.02729	A	G	0.7333	-0.0256	0.0116	36659	63137	21.5	0.2385	17	42933666	17	42933666	*	rs2670854	R	41085683	rs2670854	A	G	0.7386	0.0097	0.0019	2.3e-07	793128	41085683	42933666	17	42933666	17	42933666	*	R	-2.2069	5.10526
chr14:47538916:C:T	0.4212	T	C	0.1207	0.0124	0.0154	36659	63137	0	0.8014	14	47538916	14	47538916	*	rs10141857	Y	48008119	rs10141857	T	C	0.1174	-0.0097	0.0027	0.00037	690858	48008119	47538916	14	47538916	14	47538916	*	Y	0.805195	-3.59259
chr3:20537098:C:A	0.3689	A	C	0.3738	0.0094	0.0105	36659	63137	49.6	0.03093	3	20537098	3	20537098	*	rs969169	M	20578590	rs969169	A	C	0.392	-0.009	0.0018	4.4e-07	677438	20578590	20537098	3	20537098	3	20537098	*	M	0.895238	-5
chr10:123437356:G:A	0.4942	A	G	0.2975	0.0076	0.0111	36659	63137	0	0.6764	10	123437356	10	123437356	*	rs705128	R	125196872	rs705128	A	G	0.294	0.0116	0.0018	1.5e-10	794078	125196872	123437356	10	123437356	10	123437356	*	R	0.684685	6.44444
chr19:51294072:A:G	0.3769	A	G	0.4268	-0.0091	0.0103	36659	63137	6.2	0.3848	19	51294072	19	51294072	*	rs1399834	R	51797326	rs1399834	A	G	0.4237	-0.0072	0.0018	4.9e-05	681994	51797326	51294072	19	51294072	19	51294072	*	R	-0.883495	-4
chr6:116612984:C:T	0.2552	T	C	0.197	-0.0144	0.0127	36659	63137	3.1	0.413	6	116612984	6	116612984	*	rs9387421	Y	116934147	rs9387421	T	C	0.1894	0.008	0.0022	0.00028	691730	116934147	116612984	6	116612984	6	116612984	*	Y	-1.13386	3.63636
chr15:36071144:C:T	0.4961	T	C	0.4002	-0.0072	0.0106	36659	63137	0	0.4933	15	36071144	15	36071144	*	rs789902	Y	36363345	rs789902	T	C	0.4008	-0.0089	0.0018	5.6e-07	688008	36363345	36071144	15	36071144	15	36071144	*	Y	-0.679245	-4.94444
chr12:16272722:A:T	0.2511	A	T	0.8026	0.0155	0.0135	36659	63137	0	0.9888	12	16272722	12	16272722	*	rs1799516	W	16425656	rs1799516	A	T	0.8041	-0.01	0.0022	4.1e-06	691896	16425656	16272722	12	16272722	12	16272722	*	W	1.14815	-4.54545
chr3:20700180:G:T	0.0183	T	G	0.4143	0.0241	0.0102	36659	63137	0	0.5545	3	20700180	3	20700180	*	rs11915547	K	20741672	rs11915547	T	G	0.4235	-0.0063	0.0017	0.00031	687416	20741672	20700180	3	20700180	3	20700180	*	K	2.36275	-3.70588
chr3:154511215:C:T	0.1354	T	C	0.0677	0.0301	0.0201	36659	63137	0	0.7669	3	154511215	3	154511215	*	rs11917011	Y	154229004	rs11917011	T	C	0.05905	-0.0145	0.0037	8.5e-05	680049	154229004	154511215	3	154511215	3	154511215	*	Y	1.49751	-3.91892
chr3:94309348:T:C	0.5426	T	C	0.4358	-0.0062	0.0102	36659	63137	0	0.9808	3	94309348	3	94309348	*	rs4857071	Y	94028192	rs4857071	T	C	0.4316	0.0196	0.0018	4.8e-29	681092	94028192	94309348	3	94309348	3	94309348	*	Y	-0.607843	10.8889
chr7:93486987:A:G	0.8474	A	G	0.5011	-0.0019	0.01	36659	63137	47.6	0.03942	7	93486987	7	93486987	*	rs2301680	R	93116299	rs2301680	A	G	0.5067	-0.0117	0.0017	9.6e-12	690191	93116299	93486987	7	93486987	7	93486987	*	R	-0.19	-6.88235
chr12:99089275:C:T	0.07905	T	C	0.6072	0.0183	0.0104	36659	63137	44.5	0.05459	12	99089275	12	99089275	*	rs10860388	Y	99483053	rs10860388	T	C	0.6268	-0.0129	0.0018	4.4e-13	690922	99483053	99089275	12	99089275	12	99089275	*	Y	1.75962	-7.16667
chr9:132157640:T:C	0.5522	T	C	0.5848	-0.0062	0.0104	36659	63137	0	0.6294	9	132157640	9	132157640	*	rs914421	Y	135033027	rs914421	T	C	0.6045	0.0069	0.0018	0.00011	682055	135033027	132157640	9	132157640	9	132157640	*	Y	-0.596154	3.83333
chr3:131876021:G:A	0.1888	A	G	0.2576	-0.0151	0.0115	36659	63137	0	0.7143	3	131876021	3	131876021	*	rs13099468	R	131594865	rs13099468	A	G	0.2709	0.0219	0.0019	4.7e-30	692071	131594865	131876021	3	131876021	3	131876021	*	R	-1.31304	11.5263
chr8:86304150:A:G	0.1341	A	G	0.1889	0.0195	0.013	36659	63137	0	0.7897	8	86304150	8	86304150	*	rs2953524	R	87316379	rs2953524	A	G	0.1883	0.0092	0.0022	2.8e-05	692410	87316379	86304150	8	86304150	8	86304150	*	R	1.5	4.18182
chr7:103841283:A:C	0.1892	A	C	0.8995	-0.022	0.0168	36659	63137	37.2	0.102	7	103841283	7	103841283	*	rs1848959	M	103481730	rs1848959	A	C	0.8963	0.0123	0.0028	1.1e-05	691128	103481730	103841283	7	103841283	7	103841283	*	M	-1.30952	4.39286
chr15:43924542:G:A	0.9428	A	G	0.0496	-0.0017	0.0232	36659	63137	0	0.7157	15	43924542	15	43924542	*	rs2918952	R	44216740	rs2918952	A	G	0.04151	-0.02	0.0043	3.9e-06	691225	44216740	43924542	15	43924542	15	43924542	*	R	-0.0732759	-4.65116
chr15:58723289:G:T	2.748e-05	T	G	0.1201	-0.0661	0.0158	36659	63137	0	0.472	15	58723289	15	58723289	*	rs12441313	K	59015488	rs12441313	T	G	0.1268	0.0152	0.0025	1.9e-09	691978	59015488	58723289	15	58723289	15	58723289	*	K	-4.18354	6.08
chr2:228176363:C:T	0.8729	T	C	0.1148	-0.0025	0.0159	36659	63137	25.1	0.2048	2	228176363	2	228176363	*	rs9677844	Y	229041079	rs9677844	T	C	0.1103	0.0179	0.0029	4.6e-10	677216	229041079	228176363	2	228176363	2	228176363	*	Y	-0.157233	6.17241
chr4:114163010:T:C	0.3196	T	C	0.5642	0.0102	0.0102	36659	63137	13.9	0.312	4	114163010	4	114163010	*	rs6832117	Y	115084166	rs6832117	T	C	0.5516	0.0084	0.0016	2.4e-07	795515	115084166	114163010	4	114163010	4	114163010	*	Y	1	5.25
chr1:235196467:A:G	0.6062	A	G	0.5513	0.0053	0.0102	36659	63137	0	0.9449	1	235196467	1	235196467	*	rs10924870	R	235359782	rs10924870	A	G	0.5271	0.0065	0.0017	0.00017	686325	235359782	235196467	1	235196467	1	235196467	*	R	0.519608	3.82353
chr2:204522497:G:T	0.1756	T	G	0.7614	0.0164	0.0121	36659	63137	47.2	0.04111	2	204522497	2	204522497	*	rs11904684	K	205387220	rs11904684	T	G	0.7737	-0.0162	0.0021	3.8e-15	692402	205387220	204522497	2	204522497	2	204522497	*	K	1.35537	-7.71429
chr4:34767705:A:G	0.8086	A	G	0.7127	0.0027	0.0112	36659	63137	15.7	0.294	4	34767705	4	34767705	*	rs17387168	R	34769327	rs17387168	A	G	0.7029	-0.0072	0.0019	0.00017	679601	34769327	34767705	4	34767705	4	34767705	*	R	0.241071	-3.78947
chr9:82368295:A:T	0.477	A	T	0.748	0.0084	0.0117	36659	63137	5.6	0.3905	9	82368295	9	82368295	*	rs1411668	W	84983210	rs1411668	A	T	0.7537	0.0079	0.002	6.4e-05	690272	84983210	82368295	9	82368295	9	82368295	*	W	0.717949	3.95
chr9:25392013:A:C	0.4271	A	C	0.4424	-0.0082	0.0103	36659	63137	0	0.7405	9	25392013	9	25392013	*	rs1998961	M	25392011	rs1998961	A	C	0.4421	0.0065	0.0017	0.00018	692045	25392011	25392013	9	25392013	9	25392013	*	M	-0.796117	3.82353
chr6:131493524:A:G	0.8443	A	G	0.7651	-0.0023	0.0119	36659	63137	0	0.4905	6	131493524	6	131493524	*	rs2608947	R	131814664	rs2608947	A	G	0.7653	-0.0109	0.002	6.8e-08	692479	131814664	131493524	6	131493524	6	131493524	*	R	-0.193277	-5.45
chr14:87887645:C:T	0.8865	T	C	0.7629	0.0017	0.0119	36659	63137	0	0.5259	14	87887645	14	87887645	*	rs716560	Y	88353989	rs716560	T	C	0.7665	-0.0119	0.002	5.5e-09	684555	88353989	87887645	14	87887645	14	87887645	*	Y	0.142857	-5.95
chr6:101044419:G:T	0.001736	T	G	0.4965	0.0316	0.0101	36659	63137	0	0.9186	6	101044419	6	101044419	*	rs1406895	K	101492295	rs1406895	T	G	0.5012	-0.0076	0.0017	8.3e-06	691681	101492295	101044419	6	101044419	6	101044419	*	K	3.12871	-4.47059
chr13:100636434:G:C	0.4781	C	G	0.2026	-0.009	0.0127	36659	63137	65.7	0.001161	13	100636434	13	100636434	*	rs9518119	S	101288688	rs9518119	C	G	0.2076	-0.0082	0.0022	0.0002	686461	101288688	100636434	13	100636434	13	100636434	*	S	-0.708661	-3.72727
chr16:69873908:A:G	0.4912	A	G	0.4353	0.007	0.0102	36659	63137	38.3	0.09355	16	69873908	16	69873908	*	rs3790075	R	69907811	rs3790075	A	G	0.4371	-0.0173	0.0017	2.4e-23	691718	69907811	69873908	16	69873908	16	69873908	*	R	0.686275	-10.1765
chr4:30831214:G:A	0.01843	A	G	0.2755	-0.0266	0.0113	36659	63137	0	0.4782	4	30831214	4	30831214	*	rs1447373	R	30832836	rs1447373	A	G	0.2798	0.0094	0.0019	7.9e-07	690991	30832836	30831214	4	30831214	4	30831214	*	R	-2.35398	4.94737
chr3:84697136:A:G	0.9053	A	G	0.3462	0.0013	0.0106	36659	63137	0	0.6378	3	84697136	3	84697136	*	rs4572783	R	84746287	rs4572783	A	G	0.3468	-0.009	0.0018	5.5e-07	691183	84746287	84697136	3	84697136	3	84697136	*	R	0.122642	-5
chr9:118885765:A:G	0.1791	A	G	0.7509	-0.0157	0.0117	36659	63137	13.8	0.3131	9	118885765	9	118885765	*	rs10818251	R	121648043	rs10818251	A	G	0.7413	0.0077	0.002	9.8e-05	692488	121648043	118885765	9	118885765	9	118885765	*	R	-1.34188	3.85
chr6:43359637:A:T	0.08004	A	T	0.4256	0.018	0.0103	36659	63137	0	0.8445	6	43359637	6	43359637	*	rs9369407	W	43327375	rs9369407	A	T	0.3945	0.0071	0.0018	5.7e-05	691665	43327375	43359637	6	43359637	6	43359637	*	W	1.74757	3.94444
chr6:82797105:T:C	0.8552	T	C	0.5707	-0.0019	0.0102	36659	63137	9.2	0.3568	6	82797105	6	82797105	*	rs2323952	Y	83506822	rs2323952	T	C	0.5624	-0.0064	0.0017	0.00018	692230	83506822	82797105	6	82797105	6	82797105	*	Y	-0.186275	-3.76471
chr3:193881743:A:G	0.8463	A	G	0.4301	-0.002	0.0105	36659	63137	15.1	0.3001	3	193881743	3	193881743	*	rs1122834	R	193599532	rs1122834	A	G	0.4203	0.0082	0.0018	3.4e-06	679308	193599532	193881743	3	193881743	3	193881743	*	R	-0.190476	4.55556
chr15:65512648:G:A	0.3948	A	G	0.1773	0.0113	0.0132	36659	63137	0	0.7549	15	65512648	15	65512648	*	rs9635366	R	65804986	rs9635366	A	G	0.1853	-0.0104	0.0022	3.1e-06	691021	65804986	65512648	15	65512648	15	65512648	*	R	0.856061	-4.72727
chr2:146713198:T:C	0.6039	T	C	0.4411	0.0053	0.0102	36659	63137	3.3	0.4109	2	146713198	2	146713198	*	rs4325697	Y	147470766	rs4325697	T	C	0.4201	-0.0066	0.0017	0.00013	689233	147470766	146713198	2	146713198	2	146713198	*	Y	0.519608	-3.88235
chr11:69152181:A:G	0.919	A	G	0.9438	-0.0022	0.0218	36659	63137	64.8	0.001556	11	69152181	11	69152181	*	rs2290419	R	68919649	rs2290419	A	G	0.94405	0.0131	0.0035	0.00018	793562	68919649	69152181	11	69152181	11	69152181	*	R	-0.100917	3.74286
chr8:73604531:A:G	0.7917	A	G	0.304	-0.0029	0.011	36659	63137	25.4	0.2024	8	73604531	8	73604531	*	rs2891352	R	74516766	rs2891352	A	G	0.3037	0.0079	0.0019	3.3e-05	690294	74516766	73604531	8	73604531	8	73604531	*	R	-0.263636	4.15789
chr8:3008732:T:C	0.0739	T	C	0.9983	0.4093	0.229	26798	28624	0	0.7119	8	3008732	8	3008732	*	rs11774251	H	2866254	rs11774251	A	T	0.02029	-0.0214	0.0059	0.00032	675299	2866254	3008732	8	3008732	8	3008732	*	H	1.78734	-3.62712
chr8:3008732:T:A	0.07319	A	T	0.0227	0.0602	0.0336	36659	63137	0	0.4637	8	3008732	8	3008732	*	rs11774251	H	2866254	rs11774251	A	T	0.02029	-0.0214	0.0059	0.00032	675299	2866254	3008732	8	3008732	8	3008732	*	H	1.79167	-3.62712
chr15:53790939:G:C	0.3879	C	G	0.3359	0.0093	0.0107	36659	63137	0	0.5623	15	53790939	15	53790939	*	rs11071004	S	54083136	rs11071004	C	G	0.3504	0.007	0.0018	0.00011	689588	54083136	53790939	15	53790939	15	53790939	*	S	0.869159	3.88889
chr8:59911743:G:C	0.4081	C	G	0.4776	0.0084	0.0101	36659	63137	0	0.9961	8	59911743	8	59911743	*	rs7012579	S	60824302	rs7012579	C	G	0.4666	-0.0063	0.0017	0.00026	690532	60824302	59911743	8	59911743	8	59911743	*	S	0.831683	-3.70588
chr18:43493754:T:A	0.6171	A	T	0.2845	0.0056	0.0112	36659	63137	23.3	0.2219	18	43493754	18	43493754	*	rs2572279	W	41073719	rs2572279	A	T	0.2895	0.0115	0.0019	1.3e-09	690729	41073719	43493754	18	43493754	18	43493754	*	W	0.5	6.05263
chr21:31265597:T:C	0.8415	T	C	0.8919	-0.0034	0.0171	36659	63137	0	0.4439	21	31265597	21	31265597	*	rs1539757	Y	32637913	rs1539757	T	C	0.8942	0.0149	0.0029	2.8e-07	691833	32637913	31265597	21	31265597	21	31265597	*	Y	-0.19883	5.13793
chr8:105087188:A:G	0.6004	A	G	0.1358	-0.0079	0.0151	36659	63137	0	0.9674	8	105087188	8	105087188	*	rs285830	R	106099416	rs285830	A	G	0.1245	0.0121	0.0026	2.3e-06	692228	106099416	105087188	8	105087188	8	105087188	*	R	-0.523179	4.65385
chr9:29961190:T:A	0.6895	A	T	0.8428	-0.0056	0.0141	36659	63137	0	0.6335	9	29961190	9	29961190	*	rs4242679	W	29961188	rs4242679	A	T	0.8578	-0.0093	0.0024	9.1e-05	782256	29961188	29961190	9	29961190	9	29961190	*	W	-0.397163	-3.875
chr14:40091849:G:A	0.6331	A	G	0.6449	0.0051	0.0107	36659	63137	14.3	0.3082	14	40091849	14	40091849	*	rs12885152	R	40561053	rs12885152	A	G	0.6476	0.0071	0.0018	9.7e-05	688382	40561053	40091849	14	40091849	14	40091849	*	R	0.476636	3.94444
chr2:174104343:T:C	0.3173	T	C	0.9261	-0.0193	0.0193	36659	63137	49.1	0.03286	2	174104343	2	174104343	*	rs10497421	Y	174969071	rs10497421	T	C	0.93089	0.0117	0.0033	0.00047	688049	174969071	174104343	2	174104343	2	174104343	*	Y	-1	3.54545
chr11:85626322:C:T	0.9312	T	C	0.1896	-0.0011	0.0129	36659	63137	5.2	0.3941	11	85626322	11	85626322	*	rs11603256	Y	85337366	rs11603256	T	C	0.1802	-0.0124	0.0023	7e-08	677304	85337366	85626322	11	85626322	11	85626322	*	Y	-0.0852713	-5.3913
chr6:127579412:A:G	0.2633	A	G	0.6362	-0.0118	0.0105	36659	63137	0	0.8265	6	127579412	6	127579412	*	rs9482826	R	127900557	rs9482826	A	G	0.6521	0.0073	0.0018	6.8e-05	680206	127900557	127579412	6	127579412	6	127579412	*	R	-1.12381	4.05556
chr6:84636034:A:G	0.4803	A	G	0.1091	0.0116	0.0164	36659	63137	13.8	0.313	6	84636034	6	84636034	*	rs4552700	R	85345752	rs4552700	A	G	0.1146	0.0137	0.0026	2.3e-07	692541	85345752	84636034	6	84636034	6	84636034	*	R	0.707317	5.26923
chr7:50546475:A:G	0.5726	A	G	0.4884	-0.0057	0.01	36659	63137	48.2	0.0364	7	50546475	7	50546475	*	rs10499694	R	50614173	rs10499694	A	G	0.4823	0.0116	0.0016	1e-12	790251	50614173	50546475	7	50546475	7	50546475	*	R	-0.57	7.25
chr8:94396503:C:T	0.4076	T	C	0.374	-0.0087	0.0105	36659	63137	13	0.3208	8	94396503	8	94396503	*	rs4735292	Y	95408731	rs4735292	T	C	0.3574	-0.0099	0.0018	2.8e-08	691766	95408731	94396503	8	94396503	8	94396503	*	Y	-0.828571	-5.5
chr13:77725263:C:G	0.6525	C	G	0.8083	-0.0058	0.0128	36659	63137	10.5	0.3445	13	77725263	13	77725263	*	rs1144374	S	78299398	rs1144374	C	G	0.8116	0.0091	0.0022	3.8e-05	692468	78299398	77725263	13	77725263	13	77725263	*	S	-0.453125	4.13636
chr2:198041630:A:G	0.1699	A	G	0.8066	-0.0176	0.0128	36659	63137	41.6	0.07156	2	198041630	2	198041630	*	rs1440086	R	198906354	rs1440086	A	G	0.8257	0.0167	0.0022	7e-14	691244	198906354	198041630	2	198041630	2	198041630	*	R	-1.375	7.59091
chr5:123796036:G:A	0.1792	A	G	0.1897	-0.0173	0.0128	36659	63137	40.3	0.0801	5	123796036	5	123796036	*	rs255277	R	123131730	rs255277	A	G	0.194	0.0078	0.0022	0.00043	682131	123131730	123796036	5	123796036	5	123796036	*	R	-1.35156	3.54545
chr17:41315677:G:A	0.4079	A	G	0.1877	-0.0107	0.013	36659	63137	0	0.9131	17	41315677	17	41315677	*	rs12449671	R	39471929	rs12449671	A	G	0.1814	0.0146	0.0023	1.2e-10	690974	39471929	41315677	17	41315677	17	41315677	*	R	-0.823077	6.34783
chr10:22544134:A:T	0.005231	A	T	0.7152	0.0312	0.0112	36659	63137	26.1	0.1953	10	22544134	10	22544134	*	rs10430590	W	22833063	rs10430590	A	T	0.687	-0.009	0.0019	1.4e-06	690708	22833063	22544134	10	22544134	10	22544134	*	W	2.78571	-4.73684
chr4:179239753:G:A	0.7064	A	G	0.3905	-0.0039	0.0104	36659	63137	5.9	0.3873	4	179239753	4	179239753	*	rs1457397	R	180160907	rs1457397	A	G	0.4028	0.0105	0.0018	2.7e-09	691485	180160907	179239753	4	179239753	4	179239753	*	R	-0.375	5.83333
chr4:87901297:C:A	0.9057	A	C	0.4789	0.0012	0.0101	36659	63137	0	0.6746	4	87901297	4	87901297	*	rs4693905	M	88822449	rs4693905	A	C	0.4881	0.0064	0.0017	0.00019	690296	88822449	87901297	4	87901297	4	87901297	*	M	0.118812	3.76471
chr5:75111406:T:A	0.103	A	T	0.3677	0.017	0.0104	36659	63137	32.5	0.1391	5	75111406	5	75111406	*	rs2035192	W	74407231	rs2035192	A	T	0.3546	-0.0178	0.0018	1.7e-23	692547	74407231	75111406	5	75111406	5	75111406	*	W	1.63462	-9.88889
chr20:46271441:A:G	0.922	A	G	0.542	0.001	0.0102	36659	63137	0	0.8968	20	46271441	20	46271441	*	rs2425833	R	44900080	rs2425833	A	G	0.5494	-0.0088	0.0017	3.7e-07	691664	44900080	46271441	20	46271441	20	46271441	*	R	0.0980392	-5.17647
chr2:58417534:T:A	0.307	A	T	0.1675	-0.0138	0.0135	36659	63137	0	0.699	2	58417534	2	58417534	*	rs6722302	W	58644669	rs6722302	A	T	0.1704	0.0106	0.0023	4.1e-06	690281	58644669	58417534	2	58417534	2	58417534	*	W	-1.02222	4.6087
chr5:52084674:G:C	0.6635	C	G	0.1693	-0.0059	0.0135	36659	63137	11.7	0.333	5	52084674	5	52084674	*	rs7735837	S	51380508	rs7735837	C	G	0.1577	0.0082	0.0023	0.00049	692555	51380508	52084674	5	52084674	5	52084674	*	S	-0.437037	3.56522
chr8:14479325:T:C	0.6707	T	C	0.7411	-0.0049	0.0115	36659	63137	20.7	0.2463	8	14479325	8	14479325	*	rs13248187	Y	14336834	rs13248187	T	C	0.7385	-0.0125	0.002	2.2e-10	687977	14336834	14479325	8	14479325	8	14479325	*	Y	-0.426087	-6.25
chr12:23423216:T:C	0.4718	T	C	0.1918	0.0094	0.0131	36659	63137	0	0.6073	12	23423216	12	23423216	*	rs7302254	Y	23576150	rs7302254	T	C	0.1884	-0.0119	0.0022	5e-08	690307	23576150	23423216	12	23423216	12	23423216	*	Y	0.717557	-5.40909
chr5:153767331:G:A	0.8242	A	G	0.1986	0.0028	0.0126	36659	63137	0	0.6307	5	153767331	5	153767331	*	rs11749754	R	153146891	rs11749754	A	G	0.1855	-0.0097	0.0022	1.2e-05	692540	153146891	153767331	5	153767331	5	153767331	*	R	0.222222	-4.40909
chr8:8426562:A:T	0.9476	A	T	0.8744	-0.001	0.0152	36390	62462	13.1	0.3221	8	8426562	8	8426562	*	rs9329272	W	8284072	rs9329272	A	T	0.8756	-0.0095	0.0027	0.00036	692348	8284072	8426562	8	8426562	8	8426562	*	W	-0.0657895	-3.51852
chr15:80766299:G:A	0.2475	A	G	0.2939	0.0128	0.011	36659	63137	0	0.6014	15	80766299	15	80766299	*	rs12593088	R	81058640	rs12593088	A	G	0.3023	-0.0144	0.0018	1.4e-15	788846	81058640	80766299	15	80766299	15	80766299	*	R	1.16364	-8
chr14:29605117:G:A	0.5343	A	G	0.1552	0.0087	0.014	36659	63137	0	0.6421	14	29605117	14	29605117	*	rs16895	R	30074323	rs16895	A	G	0.1708	0.0093	0.0023	5.3e-05	689529	30074323	29605117	14	29605117	14	29605117	*	R	0.621429	4.04348
chr1:50062919:C:T	0.9297	T	C	0.2135	0.0011	0.0123	36659	63137	0	0.4897	1	50062919	1	50062919	*	rs4259707	Y	50528591	rs4259707	T	C	0.2261	0.0174	0.0019	1.4e-19	793137	50528591	50062919	1	50062919	1	50062919	*	Y	0.0894309	9.15789
chr4:142983355:C:T	0.9244	T	C	0.2488	-0.0011	0.0116	36659	63137	53.1	0.01895	4	142983355	4	142983355	*	rs2136644	Y	143904508	rs2136644	T	C	0.2489	0.0097	0.002	1e-06	691915	143904508	142983355	4	142983355	4	142983355	*	Y	-0.0948276	4.85
chr17:52036169:T:C	0.0995	T	C	0.4931	0.0168	0.0102	36659	63137	0	0.5778	17	52036169	17	52036169	*	rs8069722	Y	50113529	rs8069722	T	C	0.4972	0.0077	0.0017	8.8e-06	690489	50113529	52036169	17	52036169	17	52036169	*	Y	1.64706	4.52941
chr6:26471886:A:G	0.1243	A	G	0.8272	0.0204	0.0133	36659	63137	26.9	0.1879	6	26471886	6	26471886	*	rs9358945	R	26472114	rs9358945	A	G	0.8287	-0.0093	0.0022	2.3e-05	692590	26472114	26471886	6	26471886	6	26471886	*	R	1.53383	-4.22727
chr7:127140053:T:A	0.5616	A	T	0.202	-0.0073	0.0126	36659	63137	0	0.9466	7	127140053	7	127140053	*	rs11563708	D	126780107	rs11563708	A	T	0.2039	0.0097	0.0022	7.6e-06	686459	126780107	127140053	7	127140053	7	127140053	*	D	-0.579365	4.40909
chr2:186379582:G:A	0.8136	A	G	0.6961	-0.0026	0.011	36659	63137	24.3	0.212	2	186379582	2	186379582	*	rs10931242	R	187244309	rs10931242	A	G	0.6974	0.008	0.0019	2.8e-05	691370	187244309	186379582	2	186379582	2	186379582	*	R	-0.236364	4.21053
chr8:11946880:G:T	0.08696	T	G	0.5334	-0.0175	0.0102	36390	62462	20.4	0.2556	8	11946880	8	11946880	*	rs7459545	K	11804389	rs7459545	T	G	0.5551	0.013	0.0017	6.7e-14	689953	11804389	11946880	8	11946880	8	11946880	*	K	-1.71569	7.64706
chr8:10428763:G:A	0.1438	A	G	0.694	0.0159	0.0109	36390	62462	14	0.3139	8	10428763	8	10428763	*	rs14879	R	10286273	rs14879	A	G	0.6881	-0.015	0.0019	3.6e-15	675475	10286273	10428763	8	10428763	8	10428763	*	R	1.45872	-7.89474
chr5:165803022:A:G	0.5118	A	G	0.3746	-0.0069	0.0104	36659	63137	0	0.478	5	165803022	5	165803022	*	rs1895208	R	165230027	rs1895208	A	G	0.3683	0.0086	0.0018	1.5e-06	685944	165230027	165803022	5	165803022	5	165803022	*	R	-0.663462	4.77778
chr2:158615138:A:G	0.7486	A	G	0.8824	0.005	0.0156	36659	63137	0	0.5975	2	158615138	2	158615138	*	rs10208176	R	159471650	rs10208176	A	G	0.8892	-0.0095	0.0027	0.00048	688926	159471650	158615138	2	158615138	2	158615138	*	R	0.320513	-3.51852
chr8:142276938:G:A	0.0089	A	G	0.1102	-0.0429	0.0164	36659	63137	7.6	0.3719	8	142276938	8	142276938	*	rs7825772	R	143358299	rs7825772	A	G	0.1089	0.0114	0.0027	2.1e-05	688066	143358299	142276938	8	142276938	8	142276938	*	R	-2.61585	4.22222
chr5:167884488:T:C	0.6993	T	C	0.4375	0.004	0.0103	36659	63137	0	0.8269	5	167884488	5	167884488	*	rs11738159	Y	167311493	rs11738159	T	C	0.44	-0.0085	0.0017	1e-06	684376	167311493	167884488	5	167884488	5	167884488	*	Y	0.38835	-5
chr6:78713072:T:G	0.005034	T	G	0.4423	0.0285	0.0102	36659	63137	0	0.4509	6	78713072	6	78713072	*	rs9341740	K	79422789	rs9341740	T	G	0.4338	-0.0062	0.0017	0.00036	690076	79422789	78713072	6	78713072	6	78713072	*	K	2.79412	-3.64706
chr2:42717401:G:A	0.2894	A	G	0.556	-0.0108	0.0102	36659	63137	56.9	0.01003	2	42717401	2	42717401	*	rs6544590	R	42944541	rs6544590	A	G	0.5534	0.0096	0.0017	2.2e-08	688322	42944541	42717401	2	42717401	2	42717401	*	R	-1.05882	5.64706
chr10:2622520:G:A	0.9421	A	G	0.3617	0.0008	0.0106	36659	63137	0	0.9814	10	2622520	10	2622520	*	rs12240387	R	2664712	rs12240387	A	G	0.3717	0.007	0.0018	8.1e-05	687273	2664712	2622520	10	2622520	10	2622520	*	R	0.0754717	3.88889
chr19:44879804:G:T	2.421e-71	T	G	0.3978	-0.1883	0.0105	36390	62462	41.8	0.07881	19	44879804	19	44879804	*	rs3852861	K	45383061	rs3852861	T	G	0.4243	0.0033	0.0017	0.055	782455	45383061	44879804	19	44879804	19	44879804	*	K	-17.9333	1.94118
chr14:72846764:G:A	0.706	A	G	0.2361	0.0045	0.0118	36659	63137	0	0.5773	14	72846764	14	72846764	*	rs11626895	R	73313472	rs11626895	A	G	0.2125	0.0077	0.0021	0.00019	692504	73313472	72846764	14	72846764	14	72846764	*	R	0.381356	3.66667
chr2:100770522:T:G	0.9744	T	G	0.8698	0.0005	0.015	36659	63137	0	0.7287	2	100770522	2	100770522	*	rs11123846	K	101386984	rs11123846	T	G	0.8681	0.0099	0.0026	0.00013	686157	101386984	100770522	2	100770522	2	100770522	*	K	0.0333333	3.80769
chr12:33222422:T:C	0.4765	T	C	0.8702	0.0106	0.0149	36659	63137	0	0.6345	12	33222422	12	33222422	*	rs867683	Y	33375357	rs867683	T	C	0.8656	-0.017	0.0025	5.3e-12	790345	33375357	33222422	12	33222422	12	33222422	*	Y	0.711409	-6.8
chr14:79089308:C:A	0.7193	A	C	0.6217	-0.0038	0.0105	36659	63137	0	0.8633	14	79089308	14	79089308	*	rs2202175	V	79555651	rs2202175	A	C	0.631	0.0133	0.0018	6.7e-14	691329	79555651	79089308	14	79089308	14	79089308	*	V	-0.361905	7.38889
chr8:43272442:C:T	0.2556	T	C	0.0755	0.022	0.0194	36659	63137	46.8	0.0428	8	43272442	8	43272442	*	rs7015816	Y	43127585	rs7015816	T	C	0.07957	-0.0156	0.0032	1.5e-06	688895	43127585	43272442	8	43272442	8	43272442	*	Y	1.13402	-4.875
chr12:122172836:C:G	0.4011	C	G	0.8469	0.0119	0.0142	36659	63137	0	0.4738	12	122172836	12	122172836	*	rs7977932	S	122657383	rs7977932	C	G	0.8408	0.0099	0.0024	2.9e-05	680159	122657383	122172836	12	122172836	12	122172836	*	S	0.838028	4.125
chr3:85431034:C:T	0.9718	T	C	0.2477	-0.0004	0.0116	36659	63137	44.3	0.05582	3	85431034	3	85431034	*	rs1025533	Y	85480184	rs1025533	T	C	0.2457	0.0153	0.0023	1e-11	612538	85480184	85431034	3	85431034	3	85431034	*	Y	-0.0344828	6.65217
chr2:57810234:A:G	0.7885	A	G	0.3647	-0.0028	0.0105	36659	63137	3.2	0.4115	2	57810234	2	57810234	*	rs2683629	R	58037369	rs2683629	A	G	0.3778	0.0063	0.0018	0.0004	690381	58037369	57810234	2	57810234	2	57810234	*	R	-0.266667	3.5
chr2:67642160:A:G	0.754	A	G	0.2175	0.0039	0.0126	36659	63137	26.4	0.1927	2	67642160	2	67642160	*	rs1430785	R	67869292	rs1430785	A	G	0.2133	0.0077	0.0021	0.00033	689083	67869292	67642160	2	67642160	2	67642160	*	R	0.309524	3.66667
chr7:101161149:C:T	0.8377	T	C	0.1642	-0.0028	0.0138	36659	63137	0	0.6964	7	101161149	7	101161149	*	rs1048365	Y	100804430	rs1048365	T	C	0.1548	0.0136	0.0025	5.9e-08	636076	100804430	101161149	7	101161149	7	101161149	*	Y	-0.202899	5.44
chr15:43437800:C:T	0.7874	T	C	0.3153	-0.0029	0.0109	36659	63137	0	0.6816	15	43437800	15	43437800	*	rs536313	Y	43729998	rs536313	T	C	0.3005	-0.0082	0.0019	1.3e-05	691766	43729998	43437800	15	43437800	15	43437800	*	Y	-0.266055	-4.31579
chr13:64163696:G:A	0.6438	A	G	0.563	-0.0047	0.0102	36659	63137	11.7	0.3331	13	64163696	13	64163696	*	rs1581026	R	64737828	rs1581026	A	G	0.5716	0.0087	0.0017	6.1e-07	692088	64737828	64163696	13	64163696	13	64163696	*	R	-0.460784	5.11765
chr12:28178778:C:T	0.1109	T	C	0.3087	0.0173	0.0109	36659	63137	0	0.7893	12	28178778	12	28178778	*	rs1551986	Y	28331711	rs1551986	T	C	0.3148	0.0068	0.0019	0.00026	691200	28331711	28178778	12	28178778	12	28178778	*	Y	1.58716	3.57895
chr6:100944040:A:G	0.0229	A	G	0.2901	-0.0253	0.0111	36659	63137	20.1	0.2519	6	100944040	6	100944040	*	rs864664	R	101391916	rs864664	A	G	0.2903	0.0068	0.0019	0.00037	691437	101391916	100944040	6	100944040	6	100944040	*	R	-2.27928	3.57895
chr8:115568497:T:G	0.0593	T	G	0.424	-0.0194	0.0103	36659	63137	0	0.8907	8	115568497	8	115568497	*	rs1160333	K	116580724	rs1160333	T	G	0.4378	0.0102	0.0017	5.2e-09	691369	116580724	115568497	8	115568497	8	115568497	*	K	-1.8835	6
chr8:78367947:A:C	0.8337	A	C	0.7189	0.0023	0.0112	36659	63137	0	0.6761	8	78367947	8	78367947	*	rs13260154	M	79280182	rs13260154	A	C	0.7272	0.0068	0.0019	0.00044	692516	79280182	78367947	8	78367947	8	78367947	*	M	0.205357	3.57895
chr10:111647159:C:T	0.06726	T	C	0.4222	0.0186	0.0102	36659	63137	11.2	0.3373	10	111647159	10	111647159	*	rs7908446	Y	113406917	rs7908446	T	C	0.4264	-0.0061	0.0017	0.00043	691239	113406917	111647159	10	111647159	10	111647159	*	Y	1.82353	-3.58824
chr12:123977707:T:A	0.6808	A	T	0.3281	-0.0044	0.0107	36659	63137	0	0.6649	12	123977707	12	123977707	*	rs4765528	W	124462254	rs4765528	A	T	0.3189	0.0096	0.0019	2e-07	690774	124462254	123977707	12	123977707	12	123977707	*	W	-0.411215	5.05263
chr8:127741008:A:G	0.6052	A	G	0.9819	0.0205	0.0396	36390	62462	0	0.5381	8	127741008	8	127741008	*	rs2070583	R	128753254	rs2070583	A	G	0.97825	0.0217	0.0062	0.00048	728206	128753254	127741008	8	127741008	8	127741008	*	R	0.517677	3.5
chr9:74307951:T:C	0.3756	T	C	0.36	-0.0096	0.0109	36659	63137	35.2	0.1169	9	74307951	9	74307951	*	rs10869383	Y	76922867	rs10869383	T	C	0.3396	-0.0064	0.0018	0.00049	692246	76922867	74307951	9	74307951	9	74307951	*	Y	-0.880734	-3.55556
chr10:34645990:C:T	0.2645	T	C	0.366	-0.0117	0.0104	36659	63137	5.6	0.3899	10	34645990	10	34645990	*	rs883065	Y	34934918	rs883065	T	C	0.3699	0.0102	0.0018	1.2e-08	691309	34934918	34645990	10	34645990	10	34645990	*	Y	-1.125	5.66667
chr18:28569607:T:C	0.9028	T	C	0.9425	0.0027	0.0217	36659	63137	0	0.9443	18	28569607	18	28569607	*	rs1354419	Y	26149571	rs1354419	T	C	0.93908	0.0178	0.0037	1.5e-06	688126	26149571	28569607	18	28569607	18	28569607	*	Y	0.124424	4.81081
chr13:91676608:C:T	0.5789	T	C	0.1511	0.008	0.0144	36659	63137	0	0.7444	13	91676608	13	91676608	*	rs342685	Y	92328862	rs342685	T	C	0.1257	-0.0092	0.0026	0.00047	689471	92328862	91676608	13	91676608	13	91676608	*	Y	0.555556	-3.53846
chr7:13523126:G:T	0.1911	T	G	0.1666	-0.0179	0.0137	36659	63137	0	0.9142	7	13523126	7	13523126	*	rs1917724	K	13562751	rs1917724	T	G	0.1746	-0.0097	0.0023	1.9e-05	677634	13562751	13523126	7	13523126	7	13523126	*	K	-1.30657	-4.21739
chr7:3078167:A:G	0.199	A	G	0.8613	-0.0191	0.0149	36659	63137	4.7	0.3984	7	3078167	7	3078167	*	rs7801254	V	3117801	rs7801254	A	G	0.8571	-0.0145	0.0025	4e-09	688203	3117801	3078167	7	3078167	7	3078167	*	V	-1.28188	-5.8
chr11:80614330:C:T	0.2318	T	C	0.2342	0.0143	0.012	36659	63137	22.4	0.23	11	80614330	11	80614330	*	rs10501471	Y	80325374	rs10501471	T	C	0.2383	-0.0071	0.002	0.00046	688823	80325374	80614330	11	80614330	11	80614330	*	Y	1.19167	-3.55
chr3:108629862:C:T	0.5178	T	C	0.2207	-0.0078	0.0121	36659	63137	0	0.9418	3	108629862	3	108629862	*	rs6784253	Y	108348709	rs6784253	T	C	0.2179	-0.0075	0.0021	0.0003	692110	108348709	108629862	3	108629862	3	108629862	*	Y	-0.644628	-3.57143
chr10:10214573:C:A	0.4875	A	C	0.1647	0.0096	0.0138	36659	63137	37.6	0.09907	10	10214573	10	10214573	*	rs7475670	M	10256536	rs7475670	A	C	0.1724	0.0113	0.0024	2.6e-06	665630	10256536	10214573	10	10214573	10	10214573	*	M	0.695652	4.70833
chr5:86915818:C:A	0.02177	A	C	0.4824	-0.0234	0.0102	36659	63137	49.8	0.0301	5	86915818	5	86915818	*	rs10077709	M	86211635	rs10077709	A	C	0.5047	-0.0088	0.0017	3.6e-07	684011	86211635	86915818	5	86915818	5	86915818	*	M	-2.29412	-5.17647
chr1:201750207:C:T	0.9213	T	C	0.8998	-0.0018	0.0179	36659	63137	0	0.73	1	201750207	1	201750207	*	rs239989	Y	201719335	rs239989	T	C	0.90037	-0.0105	0.0029	0.00034	688019	201719335	201750207	1	201750207	1	201750207	*	Y	-0.100559	-3.62069
chr9:29077230:T:C	0.04097	T	C	0.4641	-0.0208	0.0102	36659	63137	0	0.8913	9	29077230	9	29077230	*	rs10968927	Y	29077228	rs10968927	T	C	0.4571	-0.0076	0.0017	1.2e-05	690044	29077228	29077230	9	29077230	9	29077230	*	Y	-2.03922	-4.47059
chr3:64716214:T:C	0.9755	T	C	0.6831	-0.0003	0.0109	36659	63137	0	0.4473	3	64716214	3	64716214	*	rs4504165	Y	64701890	rs4504165	T	C	0.705	-0.0095	0.0018	2e-07	744277	64701890	64716214	3	64716214	3	64716214	*	Y	-0.0275229	-5.27778
chr14:73427998:T:G	0.5181	T	G	0.7772	0.0079	0.0122	36659	63137	37.8	0.09773	14	73427998	14	73427998	*	rs12436089	B	73894706	rs12436089	T	G	0.7986	-0.0106	0.0022	1.9e-06	685889	73894706	73427998	14	73427998	14	73427998	*	B	0.647541	-4.81818
chr4:25341978:G:T	0.08651	T	G	0.7949	-0.0217	0.0127	36659	63137	0	0.8284	4	25341978	4	25341978	*	rs316782	K	25343600	rs316782	T	G	0.8031	-0.0089	0.0022	4e-05	690951	25343600	25341978	4	25341978	4	25341978	*	K	-1.70866	-4.04545
chr13:36312828:C:T	0.6484	T	C	0.2552	0.0053	0.0116	36659	63137	27.2	0.1853	13	36312828	13	36312828	*	rs9547232	Y	36886965	rs9547232	T	C	0.2682	0.0075	0.0019	0.00011	690913	36886965	36312828	13	36312828	13	36312828	*	Y	0.456897	3.94737
chr5:55655602:G:A	0.4092	A	G	0.6568	-0.0088	0.0106	36659	63137	0	0.4519	5	55655602	5	55655602	*	rs11740070	D	54951430	rs11740070	A	G	0.6672	0.0074	0.0018	5.1e-05	692577	54951430	55655602	5	55655602	5	55655602	*	D	-0.830189	4.11111
chr2:86619366:T:C	0.2799	T	C	0.2869	0.0121	0.0112	36659	63137	0	0.8814	2	86619366	2	86619366	*	rs308901	Y	86846489	rs308901	T	C	0.2829	0.0158	0.0019	1.5e-16	688496	86846489	86619366	2	86619366	2	86619366	*	Y	1.08036	8.31579
chr1:62547463:A:G	0.1485	A	G	0.6879	-0.0157	0.0108	36659	63137	5.9	0.387	1	62547463	1	62547463	*	rs2029763	R	63013134	rs2029763	A	G	0.6628	0.0062	0.0017	0.00031	795262	63013134	62547463	1	62547463	1	62547463	*	R	-1.4537	3.64706
chr4:25254219:C:T	0.7847	T	C	0.6066	0.0028	0.0104	36659	63137	18	0.2726	4	25254219	4	25254219	*	rs10006479	Y	25255841	rs10006479	T	C	0.6111	-0.0068	0.0018	0.00012	689695	25255841	25254219	4	25254219	4	25254219	*	Y	0.269231	-3.77778
chr7:113937423:T:C	0.8119	T	C	0.3556	0.0026	0.0107	36659	63137	0	0.7903	7	113937423	7	113937423	*	rs4513904	Y	113577478	rs4513904	T	C	0.3583	0.0133	0.0019	6.6e-12	527874	113577478	113937423	7	113937423	7	113937423	*	Y	0.242991	7
chr14:93708304:A:C	0.0402	A	C	0.3415	0.0221	0.0108	36390	62462	0	0.5512	14	93708304	14	93708304	*	rs2148567	M	94174650	rs2148567	A	C	0.3471	-0.0149	0.0018	1.1e-16	691995	94174650	93708304	14	93708304	14	93708304	*	M	2.0463	-8.27778
chr6:75848663:A:C	0.6272	A	C	0.5175	0.0049	0.01	36659	63137	0	0.6641	6	75848663	6	75848663	*	rs9359141	M	76558380	rs9359141	A	C	0.515	0.0061	0.0017	0.00041	692091	76558380	75848663	6	75848663	6	75848663	*	M	0.49	3.58824
chr1:150317171:G:A	0.8161	A	G	0.2087	-0.0029	0.0125	36659	63137	24.6	0.2092	1	150317171	1	150317171	*	rs12126958	R	150289614	rs12126958	A	G	0.2231	0.0079	0.0021	0.00011	692576	150289614	150317171	1	150317171	1	150317171	*	R	-0.232	3.7619
chr2:50766352:T:C	0.8953	T	C	0.8896	0.0021	0.0161	36659	63137	23.3	0.2214	2	50766352	2	50766352	*	rs17561969	Y	50993490	rs17561969	T	C	0.8907	-0.0099	0.0027	0.0003	690226	50993490	50766352	2	50766352	2	50766352	*	Y	0.130435	-3.66667
chr11:43927548:G:A	0.04243	A	G	0.1865	0.0267	0.0132	36659	63137	21.6	0.2373	11	43927548	11	43927548	*	rs12808044	R	43949098	rs12808044	A	G	0.1939	0.0111	0.0021	1.4e-07	789012	43949098	43927548	11	43927548	11	43927548	*	R	2.02273	5.28571
chr9:11432009:G:T	0.1626	T	G	0.2522	-0.0162	0.0116	36659	63137	0	0.5705	9	11432009	9	11432009	*	rs4142447	K	11432009	rs4142447	T	G	0.2389	0.0109	0.002	8.4e-08	688946	11432009	11432009	9	11432009	9	11432009	*	K	-1.39655	5.45
chr15:73949283:A:T	0.06948	A	T	0.5359	-0.0184	0.0101	36659	63137	0	0.7371	15	73949283	15	73949283	*	rs4243042	W	74241624	rs4243042	A	T	0.5164	-0.0066	0.0017	0.00012	691786	74241624	73949283	15	73949283	15	73949283	*	W	-1.82178	-3.88235
chr2:51677460:A:C	0.4925	A	C	0.2031	0.0086	0.0126	36659	63137	30.3	0.1579	2	51677460	2	51677460	*	rs10190410	M	51904598	rs10190410	A	C	0.1981	-0.0101	0.0022	2.9e-06	689151	51904598	51677460	2	51677460	2	51677460	*	M	0.68254	-4.59091
chr2:41243273:C:T	0.1313	T	C	0.3845	0.0157	0.0104	36659	63137	53.2	0.01869	2	41243273	2	41243273	*	rs10168802	Y	41470413	rs10168802	T	C	0.3898	-0.0094	0.0018	7.6e-08	689772	41470413	41243273	2	41243273	2	41243273	*	Y	1.50962	-5.22222
chr2:59353191:G:A	0.04875	A	G	0.1161	0.031	0.0157	36659	63137	12.4	0.3259	2	59353191	2	59353191	*	rs17644588	R	59580326	rs17644588	A	G	0.1197	0.0133	0.0027	5.8e-07	682305	59580326	59353191	2	59353191	2	59353191	*	R	1.97452	4.92593
chr1:16502145:G:A	0.9612	A	G	0.4999	-0.0005	0.0105	36659	63137	0	0.7066	1	16502145	1	16502145	*	rs696606	V	16828640	rs696606	A	G	0.5237	0.0095	0.0018	1.1e-07	660690	16828640	16502145	1	16502145	1	16502145	*	V	-0.047619	5.27778
chr5:162794849:G:C	0.5872	C	G	0.2447	0.0064	0.0118	36659	63137	0	0.8431	5	162794849	5	162794849	*	rs1822207	S	162221855	rs1822207	C	G	0.2457	-0.0075	0.002	0.00018	688861	162221855	162794849	5	162794849	5	162794849	*	S	0.542373	-3.75
chr4:129756633:C:A	0.0306	A	C	0.4516	-0.0224	0.0104	36659	63137	28	0.1777	4	129756633	4	129756633	*	rs2054983	M	130677788	rs2054983	A	C	0.4683	0.0085	0.0017	9.4e-07	688619	130677788	129756633	4	129756633	4	129756633	*	M	-2.15385	5
chr7:41402132:G:A	0.4732	A	G	0.5719	0.0074	0.0103	36659	63137	21.2	0.2416	7	41402132	7	41402132	*	rs378824	R	41441730	rs378824	A	G	0.5768	-0.0067	0.0017	0.00011	692012	41441730	41402132	7	41402132	7	41402132	*	R	0.718447	-3.94118
chr13:88252095:T:C	0.7974	T	C	0.3673	0.0027	0.0107	36659	63137	10.2	0.3473	13	88252095	13	88252095	*	rs4278614	Y	88904350	rs4278614	T	C	0.3585	0.0067	0.0018	0.00015	689087	88904350	88252095	13	88252095	13	88252095	*	Y	0.252336	3.72222
chr2:28751273:G:T	0.8285	T	G	0.5913	0.0022	0.0103	36659	63137	4.3	0.4017	2	28751273	2	28751273	*	rs966250	K	28974139	rs966250	T	G	0.594	-0.0105	0.0017	1.5e-09	690787	28974139	28751273	2	28751273	2	28751273	*	K	0.213592	-6.17647
chr12:105845919:G:A	0.549	A	G	0.1141	-0.0096	0.016	36659	63137	23.4	0.2208	12	105845919	12	105845919	*	rs4964165	R	106239697	rs4964165	A	G	0.117	-0.0096	0.0027	0.00035	679233	106239697	105845919	12	105845919	12	105845919	*	R	-0.6	-3.55556
chr1:33330953:G:A	0.3674	A	G	0.42	0.0092	0.0102	36659	63137	0	0.9225	1	33330953	1	33330953	*	rs4361958	R	33796554	rs4361958	A	G	0.427	0.0068	0.0017	8.3e-05	691446	33796554	33330953	1	33330953	1	33330953	*	R	0.901961	4
chr12:49063852:G:A	0.2313	A	G	0.3704	0.0125	0.0105	36659	63137	17.6	0.2756	12	49063852	12	49063852	*	rs11168839	R	49457635	rs11168839	A	G	0.3963	0.0083	0.0018	2.8e-06	688731	49457635	49063852	12	49063852	12	49063852	*	R	1.19048	4.61111
chr7:133781997:T:G	0.773	T	G	0.1346	0.0043	0.0151	36659	63137	33.2	0.1333	7	133781997	7	133781997	*	rs888309	K	133466750	rs888309	T	G	0.1313	-0.0122	0.0025	1.4e-06	690671	133466750	133781997	7	133781997	7	133781997	*	K	0.284768	-4.88
chr3:155418856:C:T	0.5269	T	C	0.3549	0.0067	0.0106	36659	63137	7.7	0.3708	3	155418856	3	155418856	*	rs13066178	Y	155136645	rs13066178	T	C	0.3624	-0.0078	0.0018	1.3e-05	689391	155136645	155418856	3	155418856	3	155418856	*	Y	0.632075	-4.33333
chr11:43907308:G:A	0.05825	A	G	0.1975	0.0241	0.0127	36659	63137	27.3	0.1848	11	43907308	11	43907308	*	rs11037732	R	43928858	rs11037732	A	G	0.1998	0.0123	0.0022	1.3e-08	690763	43928858	43907308	11	43907308	11	43907308	*	R	1.89764	5.59091
chr20:24847593:T:C	0.8958	T	C	0.1667	-0.0019	0.0142	36659	63137	0	0.8412	20	24847593	20	24847593	*	rs2183695	Y	24828229	rs2183695	T	C	0.1494	0.0123	0.0024	4.8e-07	683364	24828229	24847593	20	24847593	20	24847593	*	Y	-0.133803	5.125
chr6:93135993:G:A	0.3996	A	G	0.3669	-0.0088	0.0105	36659	63137	0	0.468	6	93135993	6	93135993	*	rs2147224	R	93845711	rs2147224	A	G	0.3665	-0.0071	0.0018	6.1e-05	686909	93845711	93135993	6	93135993	6	93135993	*	R	-0.838095	-3.94444
chr6:94088473:C:T	0.2989	T	C	0.589	-0.0107	0.0103	36659	63137	0	0.6673	6	94088473	6	94088473	*	rs591551	Y	94798191	rs591551	T	C	0.5875	0.0063	0.0017	0.0003	692170	94798191	94088473	6	94088473	6	94088473	*	Y	-1.03883	3.70588
chr7:41409072:C:T	0.4948	T	C	0.564	0.007	0.0103	36659	63137	23.9	0.216	7	41409072	7	41409072	*	rs273160	Y	41448670	rs273160	T	C	0.5751	-0.0063	0.0017	0.00027	691192	41448670	41409072	7	41409072	7	41409072	*	Y	0.679612	-3.70588
chr2:24585270:G:A	0.1279	A	G	0.8897	0.0254	0.0167	36659	63137	0	0.7838	2	24585270	2	24585270	*	rs959200	R	24808139	rs959200	A	G	0.8911	-0.0116	0.0029	4.9e-05	692354	24808139	24585270	2	24585270	2	24585270	*	R	1.52096	-4
chr13:98590001:A:G	0.5165	A	G	0.7635	-0.0077	0.0119	36659	63137	37.2	0.1019	13	98590001	13	98590001	*	rs11841757	R	99242255	rs11841757	A	G	0.7504	0.0118	0.002	6.7e-09	691850	99242255	98590001	13	98590001	13	98590001	*	R	-0.647059	5.9
chr3:181086683:G:A	0.3636	A	G	0.368	0.0095	0.0104	36659	63137	29.4	0.1661	3	181086683	3	181086683	*	rs3860517	R	180804471	rs3860517	A	G	0.3518	0.011	0.0018	8.3e-10	691565	180804471	181086683	3	181086683	3	181086683	*	R	0.913462	6.11111
chr11:94517543:T:A	0.4724	A	T	0.563	-0.0073	0.0101	36659	63137	0	0.6104	11	94517543	11	94517543	*	rs582077	H	94250709	rs582077	A	T	0.5736	0.0073	0.0017	2.9e-05	686583	94250709	94517543	11	94517543	11	94517543	*	H	-0.722772	4.29412
chr3:183810654:C:T	0.6393	T	C	0.4671	-0.0047	0.0101	36659	63137	0	0.5376	3	183810654	3	183810654	*	rs263024	Y	183528442	rs263024	T	C	0.4563	-0.0076	0.0018	1.7e-05	637415	183528442	183810654	3	183810654	3	183810654	*	Y	-0.465347	-4.22222
chr12:77830950:G:T	0.4102	T	G	0.3334	0.0089	0.0108	36659	63137	19.3	0.2593	12	77830950	12	77830950	*	rs12824377	K	78224730	rs12824377	T	G	0.3447	0.0087	0.0018	2.2e-06	688078	78224730	77830950	12	77830950	12	77830950	*	K	0.824074	4.83333
chr3:94254369:T:C	0.3461	T	C	0.4543	-0.0096	0.0102	36659	63137	0	0.9571	3	94254369	3	94254369	*	rs7640233	Y	93973213	rs7640233	T	C	0.4507	0.0181	0.0016	5.3e-29	792859	93973213	94254369	3	94254369	3	94254369	*	Y	-0.941176	11.3125
chr4:102886563:T:C	0.9001	T	C	0.5199	-0.0013	0.0102	36659	63137	39	0.08874	4	102886563	4	102886563	*	rs223313	Y	103807720	rs223313	T	C	0.5223	0.0079	0.0017	4.4e-06	690323	103807720	102886563	4	102886563	4	102886563	*	Y	-0.127451	4.64706
chr4:172490512:A:T	0.6605	A	T	0.877	-0.0067	0.0154	36659	63137	0	0.534	4	172490512	4	172490512	*	rs337984	W	173411663	rs337984	A	T	0.8714	0.0106	0.0026	4.6e-05	690800	173411663	172490512	4	172490512	4	172490512	*	W	-0.435065	4.07692
chr18:44264676:C:T	0.2211	T	C	0.7599	0.0146	0.012	36659	63137	35.1	0.1178	18	44264676	18	44264676	*	rs1456609	Y	41844641	rs1456609	T	C	0.7654	0.0071	0.002	0.00049	692288	41844641	44264676	18	44264676	18	44264676	*	Y	1.21667	3.55
chr3:51084932:A:G	0.007527	A	G	0.1245	0.0414	0.0155	36659	63137	0	0.8655	3	51084932	3	51084932	*	rs7611873	R	51122363	rs7611873	A	G	0.1327	-0.0141	0.0026	4.4e-08	692566	51122363	51084932	3	51084932	3	51084932	*	R	2.67097	-5.42308
chr16:7058480:A:G	0.2691	A	G	0.2797	-0.0126	0.0114	36659	63137	0	0.9658	16	7058480	16	7058480	*	rs9930603	R	7108481	rs9930603	A	G	0.259	0.0093	0.002	3.1e-06	690148	7108481	7058480	16	7058480	16	7058480	*	R	-1.10526	4.65
chr16:9261223:A:G	0.6141	A	G	0.4225	0.0052	0.0103	36659	63137	37.1	0.1025	16	9261223	16	9261223	*	rs6498547	R	9355080	rs6498547	A	G	0.4148	-0.0083	0.0018	2.6e-06	689408	9355080	9261223	16	9261223	16	9261223	*	R	0.504854	-4.61111
chr2:1807058:A:G	0.4601	A	G	0.4855	-0.0075	0.0102	36659	63137	0	0.8379	2	1807058	2	1807058	*	rs11684279	R	1810830	rs11684279	A	G	0.4767	-0.0062	0.0017	0.00036	679031	1810830	1807058	2	1807058	2	1807058	*	R	-0.735294	-3.64706
chr5:96325782:C:T	0.915	T	C	0.1966	-0.0014	0.013	36659	63137	0	0.509	5	96325782	5	96325782	*	rs6869899	Y	95661486	rs6869899	T	C	0.1976	-0.0106	0.0022	2.3e-06	680277	95661486	96325782	5	96325782	5	96325782	*	Y	-0.107692	-4.81818
chr11:57101356:T:C	0.3874	T	C	0.819	0.0113	0.0131	36659	63137	5.2	0.3933	11	57101356	11	57101356	*	rs17649114	Y	56868830	rs17649114	T	C	0.8121	-0.008	0.0022	0.00029	691432	56868830	57101356	11	57101356	11	57101356	*	Y	0.862595	-3.63636
chr4:122283988:A:G	0.784	A	G	0.7483	0.0032	0.0116	36659	63137	0	0.9779	4	122283988	4	122283988	*	rs13114649	R	123205143	rs13114649	A	G	0.7457	-0.0077	0.002	8.6e-05	692371	123205143	122283988	4	122283988	4	122283988	*	R	0.275862	-3.85
chr3:42270000:A:G	0.05053	A	G	0.118	0.0324	0.0166	36659	63137	42.6	0.06536	3	42270000	3	42270000	*	rs935112	R	42311492	rs935112	A	G	0.1113	-0.0201	0.0027	1.1e-13	690569	42311492	42270000	3	42270000	3	42270000	*	R	1.95181	-7.44444
chr3:154213553:G:C	0.2642	C	G	0.8659	0.017	0.0152	36659	63137	0	0.7267	3	154213553	3	154213553	*	rs184825	S	153931342	rs184825	C	G	0.8592	0.0123	0.0024	5.3e-07	690610	153931342	154213553	3	154213553	3	154213553	*	S	1.11842	5.125
chr6:119889340:G:A	0.2134	A	G	0.7491	-0.0145	0.0117	36659	63137	29.9	0.1611	6	119889340	6	119889340	*	rs1330113	R	120210486	rs1330113	A	G	0.765	0.0138	0.002	1.4e-11	689520	120210486	119889340	6	119889340	6	119889340	*	R	-1.23932	6.9
chr18:33167271:T:A	0.3333	A	T	0.0743	0.0186	0.0193	36659	63137	0.4	0.4372	18	33167271	18	33167271	*	rs271461	W	30747235	rs271461	A	T	0.06449	-0.0159	0.0035	6.3e-06	674366	30747235	33167271	18	33167271	18	33167271	*	W	0.963731	-4.54286
chr10:102803986:C:G	0.08153	C	G	0.7387	-0.02	0.0115	36659	63137	43.3	0.06148	10	102803986	10	102803986	*	rs2482506	N	104563743	rs2482506	C	G	0.7563	0.0075	0.002	0.00016	690197	104563743	102803986	10	102803986	10	102803986	*	N	-1.73913	3.75
chr4:146632233:G:A	0.9508	A	G	0.072	-0.0012	0.0195	36659	63137	2.1	0.4222	4	146632233	4	146632233	*	rs6847530	R	147553385	rs6847530	A	G	0.07589	-0.0145	0.0033	1e-05	692326	147553385	146632233	4	146632233	4	146632233	*	R	-0.0615385	-4.39394
chr15:62242831:G:A	0.2092	A	G	0.4279	0.0129	0.0103	36659	63137	22.1	0.2332	15	62242831	15	62242831	*	rs1996469	R	62535030	rs1996469	A	G	0.4295	-0.0062	0.0018	0.00041	681343	62535030	62242831	15	62242831	15	62242831	*	R	1.25243	-3.44444
chr3:81784909:G:A	0.227	A	G	0.3379	0.0129	0.0107	36659	63137	49.3	0.03213	3	81784909	3	81784909	*	rs11915042	R	81834060	rs11915042	A	G	0.3386	0.0119	0.0018	3e-11	692415	81834060	81784909	3	81784909	3	81784909	*	R	1.20561	6.61111
chr8:115837493:C:A	0.8765	A	C	0.7766	-0.0019	0.0123	36659	63137	0	0.725	8	115837493	8	115837493	*	rs800523	V	116849719	rs800523	A	C	0.7684	0.0179	0.0021	2.9e-18	692439	116849719	115837493	8	115837493	8	115837493	*	V	-0.154472	8.52381
chr8:8267974:G:A	0.09749	A	G	0.3963	0.0173	0.0104	36390	62462	0	0.6803	8	8267974	8	8267974	*	rs10112645	R	8125496	rs10112645	A	G	0.4092	-0.0124	0.0018	3.7e-12	686671	8125496	8267974	8	8267974	8	8267974	*	R	1.66346	-6.88889
chr18:25617120:G:A	0.7913	A	G	0.4871	0.0027	0.0102	36659	63137	23.8	0.2167	18	25617120	18	25617120	*	rs273761	R	23197084	rs273761	A	G	0.4803	-0.0096	0.0017	3.6e-08	681854	23197084	25617120	18	25617120	18	25617120	*	R	0.264706	-5.64706
chr16:82860192:G:A	0.5477	A	G	0.096	-0.0103	0.0172	36659	63137	0	0.7029	16	82860192	16	82860192	*	rs17740967	R	82893797	rs17740967	A	G	0.1073	0.0108	0.0028	9.9e-05	688965	82893797	82860192	16	82860192	16	82860192	*	R	-0.598837	3.85714
chr5:116141939:C:A	0.9391	A	C	0.6516	-0.0008	0.0107	36659	63137	0	0.9806	5	116141939	5	116141939	*	rs10079466	M	115477636	rs10079466	A	C	0.6564	0.0079	0.0018	1.3e-05	692008	115477636	116141939	5	116141939	5	116141939	*	M	-0.0747664	4.38889
chr12:41386956:A:C	0.5344	A	C	0.5699	-0.0063	0.0102	36659	63137	0	0.8617	12	41386956	12	41386956	*	rs2199030	M	41780758	rs2199030	A	C	0.5545	-0.0093	0.0017	5.9e-08	691515	41780758	41386956	12	41386956	12	41386956	*	M	-0.617647	-5.47059
chr8:10759070:T:C	0.2281	T	C	0.4682	-0.0122	0.0101	36390	62462	0	0.9559	8	10759070	8	10759070	*	rs6989370	Y	10616580	rs6989370	T	C	0.4607	0.0124	0.0017	8.9e-13	687034	10616580	10759070	8	10759070	8	10759070	*	Y	-1.20792	7.29412
chr3:63042758:C:T	0.6218	T	C	0.3858	-0.0052	0.0104	36659	63137	0	0.8418	3	63042758	3	63042758	*	rs9637468	Y	63028434	rs9637468	T	C	0.3932	0.0063	0.0018	0.00039	685536	63028434	63042758	3	63042758	3	63042758	*	Y	-0.5	3.5
chr4:18077894:G:A	0.1996	A	G	0.2202	-0.0156	0.0121	36659	63137	0	0.4969	4	18077894	4	18077894	*	rs9291662	R	18079517	rs9291662	A	G	0.2154	-0.0079	0.0021	0.00014	692600	18079517	18077894	4	18077894	4	18077894	*	R	-1.28926	-3.7619
chr9:15737733:G:A	0.9406	A	G	0.4854	-0.0008	0.0101	36659	63137	0	0.9949	9	15737733	9	15737733	*	rs10810438	R	15737731	rs10810438	A	G	0.4994	0.0166	0.0017	4.7e-22	689556	15737731	15737733	9	15737733	9	15737733	*	R	-0.0792079	9.76471
chr8:34455198:A:G	0.2749	A	G	0.6572	-0.0115	0.0106	36659	63137	39.1	0.08846	8	34455198	8	34455198	*	rs12543191	R	34312716	rs12543191	A	G	0.6462	0.008	0.0018	1.1e-05	692351	34312716	34455198	8	34455198	8	34455198	*	R	-1.08491	4.44444
chr4:119285992:T:G	0.7502	T	G	0.6821	-0.0035	0.0108	36659	63137	18.4	0.2686	4	119285992	4	119285992	*	rs7659194	K	120207147	rs7659194	T	G	0.6748	-0.0086	0.0018	3.1e-06	686392	120207147	119285992	4	119285992	4	119285992	*	K	-0.324074	-4.77778
chr11:14421770:A:G	0.4921	A	G	0.6018	0.0071	0.0103	36659	63137	10.6	0.3436	11	14421770	11	14421770	*	rs10832257	R	14443316	rs10832257	A	G	0.6137	0.0084	0.0018	2.7e-06	684564	14443316	14421770	11	14421770	11	14421770	*	R	0.68932	4.66667
chr17:31376420:C:G	0.0608	C	G	0.7119	-0.021	0.0112	36659	63137	22.3	0.2309	17	31376420	17	31376420	*	rs1800845	S	29703438	rs1800845	C	G	0.7028	-0.0071	0.0019	0.00014	692390	29703438	31376420	17	31376420	17	31376420	*	S	-1.875	-3.73684
chr7:113827389:A:G	0.6649	A	G	0.8323	0.0059	0.0136	36659	63137	0	0.9766	7	113827389	7	113827389	*	rs11534004	R	113467444	rs11534004	A	G	0.8162	-0.012	0.0022	4.7e-08	691460	113467444	113827389	7	113827389	7	113827389	*	R	0.433824	-5.45455
chr20:40657315:C:T	0.5943	T	C	0.1916	0.0068	0.0128	36659	63137	13.6	0.3144	20	40657315	20	40657315	*	rs2024573	Y	39285955	rs2024573	T	C	0.2044	0.0074	0.0021	0.00049	691691	39285955	40657315	20	40657315	20	40657315	*	Y	0.53125	3.52381
chr10:131150703:T:C	0.4392	T	C	0.7612	-0.0092	0.0119	36659	63137	0	0.441	10	131150703	10	131150703	*	rs7081957	Y	132948966	rs7081957	T	C	0.7668	0.0097	0.0021	2.1e-06	688317	132948966	131150703	10	131150703	10	131150703	*	Y	-0.773109	4.61905
chr3:153494052:T:C	0.9383	T	C	0.5935	-0.0008	0.0103	36659	63137	44	0.05756	3	153494052	3	153494052	*	rs2862079	Y	153211841	rs2862079	T	C	0.5845	-0.0061	0.0017	0.00046	691207	153211841	153494052	3	153494052	3	153494052	*	Y	-0.0776699	-3.58824
chr15:59301352:A:C	0.6379	A	C	0.7032	-0.0052	0.0111	36659	63137	0	0.7318	15	59301352	15	59301352	*	rs16941262	M	59593551	rs16941262	A	C	0.6915	-0.0078	0.0019	2.9e-05	691373	59593551	59301352	15	59301352	15	59301352	*	M	-0.468468	-4.10526
chr8:27397746:A:G	0.1242	A	G	0.5626	0.0157	0.0102	36659	63137	8.5	0.3635	8	27397746	8	27397746	*	rs1045512	R	27255263	rs1045512	A	G	0.5672	-0.0073	0.0017	2.2e-05	692125	27255263	27397746	8	27397746	8	27397746	*	R	1.53922	-4.29412
chr13:88534094:A:T	0.722	A	T	0.4062	-0.0037	0.0103	36659	63137	0	0.5631	13	88534094	13	88534094	*	rs4112208	W	89186349	rs4112208	A	T	0.4226	0.0097	0.0017	2.7e-08	691152	89186349	88534094	13	88534094	13	88534094	*	W	-0.359223	5.70588
chr11:34022078:C:A	0.4887	A	C	0.0987	0.0118	0.0171	36659	63137	0	0.6077	11	34022078	11	34022078	*	rs11601461	M	34043625	rs11601461	A	C	0.1029	-0.0119	0.0029	3.2e-05	692339	34043625	34022078	11	34022078	11	34022078	*	M	0.690058	-4.10345
chr5:168004643:A:G	0.5305	A	G	0.665	0.0068	0.0108	36659	63137	58.3	0.007624	5	168004643	5	168004643	*	rs2546951	R	167431648	rs2546951	A	G	0.6666	0.0084	0.0018	5.5e-06	680705	167431648	168004643	5	168004643	5	168004643	*	R	0.62963	4.66667
chr9:89599052:G:A	0.9944	A	G	0.4888	-0.0001	0.0101	36659	63137	38.1	0.09519	9	89599052	9	89599052	*	rs1007966	R	92213967	rs1007966	A	G	0.5075	0.0117	0.0017	1.7e-11	682121	92213967	89599052	9	89599052	9	89599052	*	R	-0.00990099	6.88235
chr16:87814795:G:C	0.7464	C	G	0.3537	0.0034	0.0107	36659	63137	0	0.5563	16	87814795	16	87814795	*	rs8054579	S	87848401	rs8054579	C	G	0.3683	-0.0082	0.0018	7e-06	680925	87848401	87814795	16	87814795	16	87814795	*	S	0.317757	-4.55556
chr11:42978235:T:G	0.04983	T	G	0.2861	-0.022	0.0112	36659	63137	3.1	0.4131	11	42978235	11	42978235	*	rs4755686	K	42999785	rs4755686	T	G	0.2773	-0.0073	0.0021	0.00043	539661	42999785	42978235	11	42978235	11	42978235	*	K	-1.96429	-3.47619
chr12:39054870:G:A	0.5636	A	G	0.2357	-0.0069	0.0119	36659	63137	12.8	0.3222	12	39054870	12	39054870	*	rs11170521	R	39448672	rs11170521	A	G	0.2271	-0.0094	0.0021	4.8e-06	686864	39448672	39054870	12	39054870	12	39054870	*	R	-0.579832	-4.47619
chr2:211431369:G:C	0.01506	C	G	0.3048	-0.0268	0.011	36659	63137	14	0.3105	2	211431369	2	211431369	*	rs6435622	S	212296094	rs6435622	C	G	0.3114	0.0125	0.0019	2.5e-11	688472	212296094	211431369	2	211431369	2	211431369	*	S	-2.43636	6.57895
chr14:72583075:C:T	0.8545	T	C	0.4091	0.0019	0.0105	36659	63137	0	0.7927	14	72583075	14	72583075	*	rs2526905	Y	73049783	rs2526905	T	C	0.4447	-0.0068	0.0019	0.00029	527566	73049783	72583075	14	72583075	14	72583075	*	Y	0.180952	-3.57895
chr12:46295644:G:A	0.9577	A	G	0.6028	-0.0005	0.0104	36659	63137	0	0.7708	12	46295644	12	46295644	*	rs7315493	R	46689427	rs7315493	A	G	0.6011	0.0074	0.0018	3.2e-05	689573	46689427	46295644	12	46295644	12	46295644	*	R	-0.0480769	4.11111
chr6:45109661:T:C	0.4889	T	C	0.4308	-0.007	0.0102	36659	63137	0	0.6626	6	45109661	6	45109661	*	rs1284972	Y	45077398	rs1284972	T	C	0.4199	-0.0063	0.0017	0.00025	691939	45077398	45109661	6	45109661	6	45109661	*	Y	-0.686275	-3.70588
chr15:67561024:A:C	0.3969	A	C	0.921	-0.016	0.0189	36659	63137	0	0.8836	15	67561024	15	67561024	*	rs17300363	M	67853362	rs17300363	A	C	0.91569	-0.0106	0.0029	0.00027	788708	67853362	67561024	15	67561024	15	67561024	*	M	-0.846561	-3.65517
chr18:55781164:T:C	0.4322	T	C	0.1605	-0.0109	0.0139	36659	63137	0	0.6142	18	55781164	18	55781164	*	rs9947593	Y	53448395	rs9947593	T	C	0.1656	-0.0111	0.0024	2.8e-06	641935	53448395	55781164	18	55781164	18	55781164	*	Y	-0.784173	-4.625
chr6:85922601:G:A	0.7099	A	G	0.3176	-0.004	0.0108	36659	63137	20.3	0.2497	6	85922601	6	85922601	*	rs1995688	R	86632319	rs1995688	A	G	0.325	0.0084	0.0018	3.8e-06	692454	86632319	85922601	6	85922601	6	85922601	*	R	-0.37037	4.66667
chr3:45342362:G:A	0.5971	A	G	0.2609	0.0061	0.0115	36659	63137	15.1	0.3001	3	45342362	3	45342362	*	rs2110084	R	45383854	rs2110084	A	G	0.2499	-0.0096	0.002	1.2e-06	692175	45383854	45342362	3	45342362	3	45342362	*	R	0.530435	-4.8
chr4:30726885:C:T	0.1091	T	C	0.5187	0.0163	0.0101	36659	63137	26.6	0.1911	4	30726885	4	30726885	*	rs3775331	Y	30728507	rs3775331	T	C	0.5258	-0.0094	0.0017	5.8e-08	685929	30728507	30726885	4	30726885	4	30726885	*	Y	1.61386	-5.52941
chr4:119529269:G:A	0.8769	A	G	0.2868	-0.0017	0.0112	36659	63137	0	0.849	4	119529269	4	119529269	*	rs10013305	R	120450424	rs10013305	A	G	0.2941	0.0095	0.0019	9.1e-07	637301	120450424	119529269	4	119529269	4	119529269	*	R	-0.151786	5
chr6:153042734:C:A	0.1112	A	C	0.0956	-0.0273	0.0171	36659	63137	0	0.4502	6	153042734	6	153042734	*	rs6914363	M	153363869	rs6914363	A	C	0.09711	0.0139	0.0031	5.1e-06	689019	153363869	153042734	6	153042734	6	153042734	*	M	-1.59649	4.48387
chr6:162551208:T:C	0.797	T	C	0.4329	0.0026	0.0102	36659	63137	31.9	0.1438	6	162551208	6	162551208	*	rs9458583	Y	162972240	rs9458583	T	C	0.4197	0.0076	0.0017	1.5e-05	690787	162972240	162551208	6	162551208	6	162551208	*	Y	0.254902	4.47059
chr15:47600939:G:C	0.3749	C	G	0.3131	-0.0097	0.0109	36659	63137	0	0.5742	15	47600939	15	47600939	*	rs16959754	S	47893136	rs16959754	C	G	0.2892	-0.0088	0.0019	4.1e-06	692361	47893136	47600939	15	47600939	15	47600939	*	S	-0.889908	-4.63158
chr19:33830353:G:T	0.7818	T	G	0.2685	0.0032	0.0114	36659	63137	36.1	0.1099	19	33830353	19	33830353	*	rs398426	K	34321258	rs398426	T	G	0.2596	0.0096	0.002	2.1e-06	661383	34321258	33830353	19	33830353	19	33830353	*	K	0.280702	4.8
chr11:111113182:G:A	0.5013	A	G	0.1531	0.0094	0.014	36659	63137	0	0.7676	11	111113182	11	111113182	*	rs17458541	R	110983906	rs17458541	A	G	0.1649	0.0092	0.0023	8.3e-05	691778	110983906	111113182	11	111113182	11	111113182	*	R	0.671429	4
chr9:9040932:T:G	0.05738	T	G	0.647	-0.0202	0.0106	36659	63137	0	0.5183	9	9040932	9	9040932	*	rs324523	D	9040932	rs324523	T	G	0.6579	0.0094	0.0018	2.6e-07	688332	9040932	9040932	9	9040932	9	9040932	*	D	-1.90566	5.22222
chr18:38720082:T:C	0.9506	T	C	0.9046	-0.0011	0.0177	36659	63137	33.7	0.1291	18	38720082	18	38720082	*	rs2043906	Y	36300046	rs2043906	T	C	0.92259	-0.0128	0.0032	5.8e-05	690754	36300046	38720082	18	38720082	18	38720082	*	Y	-0.0621469	-4
chr7:149582901:A:G	0.08737	A	G	0.6299	-0.018	0.0105	36659	63137	0	0.8865	7	149582901	7	149582901	*	rs1160382	R	149279992	rs1160382	A	G	0.6234	-0.0084	0.0018	2.3e-06	692228	149279992	149582901	7	149582901	7	149582901	*	R	-1.71429	-4.66667
chr6:47629505:C:A	0.3186	A	C	0.654	0.0108	0.0108	36659	63137	5.2	0.3942	6	47629505	6	47629505	*	rs2046465	M	47597241	rs2046465	A	C	0.6473	-0.0069	0.0018	0.00017	683955	47597241	47629505	6	47629505	6	47629505	*	M	1	-3.83333
chr2:44283007:A:T	0.3938	A	T	0.3077	0.0094	0.011	36659	63137	0	0.5959	2	44283007	2	44283007	*	rs9309115	W	44510146	rs9309115	A	T	0.3045	-0.0079	0.0019	2.7e-05	689288	44510146	44283007	2	44283007	2	44283007	*	W	0.854545	-4.15789
chr13:92065477:C:A	0.5561	A	C	0.5426	0.006	0.0102	36659	63137	0	0.9667	13	92065477	13	92065477	*	rs8002251	M	92717730	rs8002251	A	C	0.5488	-0.006	0.0017	0.00048	692302	92717730	92065477	13	92065477	13	92065477	*	M	0.588235	-3.52941
chr9:120155988:C:T	0.6856	T	C	0.255	0.0047	0.0115	36659	63137	35.6	0.1143	9	120155988	9	120155988	*	rs4837719	H	122918266	rs4837719	T	C	0.2509	-0.0081	0.002	3.7e-05	692052	122918266	120155988	9	120155988	9	120155988	*	H	0.408696	-4.05
chr2:172031684:A:C	0.2472	A	C	0.7647	0.0138	0.0119	36659	63137	45.7	0.04837	2	172031684	2	172031684	*	rs17500114	M	172896587	rs17500114	A	C	0.7623	-0.0117	0.002	5.2e-09	690374	172896587	172031684	2	172031684	2	172031684	*	M	1.15966	-5.85
chr1:98769269:G:A	0.7482	A	G	0.281	0.0036	0.0112	36659	63137	19.5	0.2574	1	98769269	1	98769269	*	rs1545836	D	99234825	rs1545836	A	G	0.292	-0.0085	0.0019	7.7e-06	689917	99234825	98769269	1	98769269	1	98769269	*	D	0.321429	-4.47368
chr5:87763995:T:C	0.3209	T	C	0.6917	0.0108	0.0109	36659	63137	12.8	0.3222	5	87763995	5	87763995	*	rs841127	Y	87059812	rs841127	T	C	0.6971	-0.0069	0.0019	0.00028	691554	87059812	87763995	5	87763995	5	87763995	*	Y	0.990826	-3.63158
chr13:53372667:C:T	0.07131	T	C	0.3392	-0.0194	0.0108	36659	63137	0	0.6181	13	53372667	13	53372667	*	rs7992723	Y	53946802	rs7992723	T	C	0.3478	0.0097	0.0018	8.1e-08	688529	53946802	53372667	13	53372667	13	53372667	*	Y	-1.7963	5.38889
chr16:31383401:C:T	0.9507	T	C	0.3388	-0.0007	0.0107	36659	63137	0	0.5882	16	31383401	16	31383401	*	rs11574647	Y	31394722	rs11574647	T	C	0.3504	0.0064	0.0018	0.00031	690034	31394722	31383401	16	31383401	16	31383401	*	Y	-0.0654206	3.55556
chr1:31845727:C:T	0.2251	T	C	0.1196	-0.0188	0.0155	36659	63137	0	0.7771	1	31845727	1	31845727	*	rs12756311	Y	32311328	rs12756311	T	C	0.1241	0.011	0.0027	4.9e-05	688187	32311328	31845727	1	31845727	1	31845727	*	Y	-1.2129	4.07407
chr13:44162043:T:C	0.6174	T	C	0.8401	-0.0069	0.0139	36659	63137	0	0.6739	13	44162043	13	44162043	*	rs3809350	Y	44736179	rs3809350	T	C	0.8461	0.0084	0.0024	0.00047	683175	44736179	44162043	13	44162043	13	44162043	*	Y	-0.496403	3.5
chr7:100768580:C:G	0.03109	C	G	0.6852	-0.0234	0.0109	36659	63137	56.2	0.01138	7	100768580	7	100768580	*	rs10232130	B	100366203	rs10232130	C	G	0.6874	-0.007	0.0019	0.00019	692423	100366203	100768580	7	100768580	7	100768580	*	B	-2.14679	-3.68421
chr15:66484501:G:C	0.3148	C	G	0.0776	-0.0189	0.0188	36659	63137	0	0.8627	15	66484501	15	66484501	*	rs12912136	S	66776839	rs12912136	C	G	0.07425	0.0174	0.0033	1.5e-07	692253	66776839	66484501	15	66484501	15	66484501	*	S	-1.00532	5.27273
chr3:13408331:C:T	0.5392	T	C	0.6027	-0.0064	0.0105	36659	63137	0	0.5556	3	13408331	3	13408331	*	rs6442383	Y	13449831	rs6442383	T	C	0.598	-0.0086	0.0018	9.6e-07	688977	13449831	13408331	3	13408331	3	13408331	*	Y	-0.609524	-4.77778
chr8:117920648:C:T	0.2583	T	C	0.7021	-0.0126	0.0111	36659	63137	35.8	0.1123	8	117920648	8	117920648	*	rs4298514	Y	118932887	rs4298514	T	C	0.6988	0.0082	0.0019	1.3e-05	689748	118932887	117920648	8	117920648	8	117920648	*	Y	-1.13514	4.31579
chr1:201778996:G:A	0.6151	A	G	0.4002	0.0052	0.0104	36659	63137	35.6	0.1139	1	201778996	1	201778996	*	rs665770	R	201748124	rs665770	A	G	0.3968	-0.0065	0.0018	0.00018	691662	201748124	201778996	1	201778996	1	201778996	*	R	0.5	-3.61111
chr20:52322997:A:G	0.9348	A	G	0.8091	-0.0011	0.0128	36659	63137	0	0.5247	20	52322997	20	52322997	*	rs13040169	R	50939536	rs13040169	A	G	0.8134	0.0239	0.0022	3.1e-27	691759	50939536	52322997	20	52322997	20	52322997	*	R	-0.0859375	10.8636
chr13:53706068:C:T	0.6499	T	C	0.1505	0.0064	0.014	36659	63137	38.4	0.09333	13	53706068	13	53706068	*	rs9596842	Y	54280203	rs9596842	T	C	0.1565	-0.0106	0.0024	1e-05	690228	54280203	53706068	13	53706068	13	53706068	*	Y	0.457143	-4.41667
chr6:111390819:T:A	0.414	A	T	0.845	-0.0115	0.014	36659	63137	29.9	0.1615	6	111390819	6	111390819	*	rs1002481	W	111712022	rs1002481	A	T	0.8416	-0.0097	0.0023	3.7e-05	690368	111712022	111390819	6	111390819	6	111390819	*	W	-0.821429	-4.21739
chr1:189862106:C:A	0.1309	A	C	0.2033	-0.019	0.0126	36659	63137	0	0.7026	1	189862106	1	189862106	*	rs1400541	M	189831236	rs1400541	A	C	0.2105	0.0107	0.0021	4.5e-07	687087	189831236	189862106	1	189862106	1	189862106	*	M	-1.50794	5.09524
chr12:112923312:C:T	0.5397	T	C	0.6454	0.0066	0.0107	36659	63137	58.7	0.007039	12	112923312	12	112923312	*	rs10850097	Y	113361117	rs10850097	T	C	0.6521	0.0065	0.0018	0.0003	691092	113361117	112923312	12	112923312	12	112923312	*	Y	0.616822	3.61111
chr8:77960223:A:G	0.08417	A	G	0.6739	0.0185	0.0107	36659	63137	0	0.8703	8	77960223	8	77960223	*	rs7819368	R	78872458	rs7819368	A	G	0.687	0.0083	0.0019	9.1e-06	692561	78872458	77960223	8	77960223	8	77960223	*	R	1.72897	4.36842
chr1:177906379:A:G	0.9374	A	G	0.8174	0.001	0.0131	36659	63137	17.6	0.2759	1	177906379	1	177906379	*	rs527248	R	177875514	rs527248	A	G	0.8013	-0.0458	0.002	1.7e-113	795219	177875514	177906379	1	177906379	1	177906379	*	R	0.0763359	-22.9
chr12:41540393:T:C	0.1523	T	C	0.8087	-0.0183	0.0128	36659	63137	49	0.03331	12	41540393	12	41540393	*	rs1902908	Y	41934195	rs1902908	T	C	0.7916	-0.0095	0.0021	9.3e-06	684267	41934195	41540393	12	41540393	12	41540393	*	Y	-1.42969	-4.52381
chr3:108192351:C:T	0.3708	T	C	0.1092	0.0145	0.0162	36659	63137	37.7	0.09831	3	108192351	3	108192351	*	rs9832818	Y	107911198	rs9832818	T	C	0.1035	0.0143	0.0031	3.5e-06	657800	107911198	108192351	3	108192351	3	108192351	*	Y	0.895062	4.6129
chr7:103828126:G:T	0.8899	T	G	0.4077	0.0014	0.0103	36659	63137	0	0.4847	7	103828126	7	103828126	*	rs39354	K	103468573	rs39354	T	G	0.4255	-0.0062	0.0017	0.00038	692150	103468573	103828126	7	103828126	7	103828126	*	K	0.135922	-3.64706
chr6:97876256:C:T	0.3342	T	C	0.4599	-0.0098	0.0102	36659	63137	0	0.6867	6	97876256	6	97876256	*	rs12205774	Y	98324132	rs12205774	T	C	0.467	-0.011	0.0017	1.8e-10	692470	98324132	97876256	6	97876256	6	97876256	*	Y	-0.960784	-6.47059
chr3:28552754:A:G	0.1561	A	G	0.429	-0.0146	0.0103	36659	63137	0	0.8128	3	28552754	3	28552754	*	rs4618183	R	28594245	rs4618183	A	G	0.4115	0.0079	0.0019	3.9e-05	517551	28594245	28552754	3	28552754	3	28552754	*	R	-1.41748	4.15789
chr2:174221311:T:C	0.9028	T	C	0.8612	-0.0018	0.0146	36659	63137	15.1	0.2997	2	174221311	2	174221311	*	rs16862482	Y	175086039	rs16862482	T	C	0.8457	-0.0122	0.0024	3.5e-07	692547	175086039	174221311	2	174221311	2	174221311	*	Y	-0.123288	-5.08333
chr7:122417869:G:A	0.299	A	G	0.3003	-0.0114	0.011	36659	63137	28.6	0.1731	7	122417869	7	122417869	*	rs3823855	R	122057923	rs3823855	A	G	0.2931	0.0077	0.0019	4.8e-05	688636	122057923	122417869	7	122417869	7	122417869	*	R	-1.03636	4.05263
chr5:60078306:T:C	0.609	T	C	0.5347	-0.0052	0.0101	36659	63137	0	0.6144	5	60078306	5	60078306	*	rs1533020	Y	59374133	rs1533020	T	C	0.5346	-0.0063	0.0017	0.00032	665861	59374133	60078306	5	60078306	5	60078306	*	Y	-0.514851	-3.70588
chr8:134830526:T:C	0.1489	T	C	0.7785	-0.0178	0.0123	36659	63137	0	0.6728	8	134830526	8	134830526	*	rs7844406	Y	135842769	rs7844406	T	C	0.7702	0.0092	0.0021	1e-05	636789	135842769	134830526	8	134830526	8	134830526	*	Y	-1.44715	4.38095
chr14:26662918:T:C	0.09036	T	C	0.2555	-0.0199	0.0118	36659	63137	0	0.6446	14	26662918	14	26662918	*	rs2144335	Y	27132124	rs2144335	T	C	0.2515	-0.008	0.002	7.3e-05	676643	27132124	26662918	14	26662918	14	26662918	*	Y	-1.68644	-4
chr6:107552579:A:T	0.8005	A	T	0.6152	0.0026	0.0104	36659	63137	9	0.3579	6	107552579	6	107552579	*	rs6942222	W	107873783	rs6942222	A	T	0.6103	-0.0095	0.0018	1.1e-07	681071	107873783	107552579	6	107552579	6	107552579	*	W	0.25	-5.27778
chr6:73033786:C:A	0.4608	A	C	0.2079	-0.0092	0.0125	36659	63137	6.7	0.3802	6	73033786	6	73033786	*	rs6453619	M	73743509	rs6453619	A	C	0.2073	0.0095	0.0022	1e-05	674610	73743509	73033786	6	73033786	6	73033786	*	M	-0.736	4.31818
chr5:63738779:G:A	0.9439	A	G	0.481	0.0007	0.0101	36659	63137	0	0.9387	5	63738779	5	63738779	*	rs10805383	R	63034606	rs10805383	A	G	0.4842	0.0133	0.0016	2.1e-16	794816	63034606	63738779	5	63738779	5	63738779	*	R	0.0693069	8.3125
chr6:5258610:G:A	0.2839	A	G	0.1974	-0.0136	0.0127	36659	63137	0	0.5306	6	5258610	6	5258610	*	rs2773318	R	5258843	rs2773318	A	G	0.1899	-0.0085	0.0022	0.00016	692225	5258843	5258610	6	5258610	6	5258610	*	R	-1.07087	-3.86364
chr6:97943225:A:G	0.3703	A	G	0.5193	-0.009	0.0101	36659	63137	0	0.9603	6	97943225	6	97943225	*	rs9387925	R	98391101	rs9387925	A	G	0.5202	-0.0066	0.0017	0.00011	689273	98391101	97943225	6	97943225	6	97943225	*	R	-0.891089	-3.88235
chr3:62734141:C:T	0.03304	T	C	0.2717	-0.0241	0.0113	36659	63137	20.2	0.2508	3	62734141	3	62734141	*	rs482253	Y	62719816	rs482253	T	C	0.2751	0.0102	0.0019	1.2e-07	691629	62719816	62734141	3	62734141	3	62734141	*	Y	-2.13274	5.36842
chr8:75845284:C:G	0.1467	C	G	0.3254	0.0157	0.0108	36659	63137	0	0.5999	8	75845284	8	75845284	*	rs2927237	S	76757519	rs2927237	C	G	0.3251	0.012	0.0018	7.1e-11	691386	76757519	75845284	8	75845284	8	75845284	*	S	1.4537	6.66667
chr2:103207415:T:C	0.6156	T	C	0.7276	0.0058	0.0116	36659	63137	0	0.5895	2	103207415	2	103207415	*	rs6747079	Y	103823873	rs6747079	T	C	0.7234	-0.0075	0.0019	8.4e-05	690620	103823873	103207415	2	103207415	2	103207415	*	Y	0.5	-3.94737
chr2:222632432:C:T	0.7154	T	C	0.3654	0.0038	0.0105	36659	63137	4	0.405	2	222632432	2	222632432	*	rs10183649	Y	223497151	rs10183649	T	C	0.3726	0.0072	0.0018	4.6e-05	692079	223497151	222632432	2	222632432	2	222632432	*	Y	0.361905	4
chr13:53646094:T:G	0.2338	T	G	0.1624	0.0164	0.0138	36659	63137	0	0.4798	13	53646094	13	53646094	*	rs1361016	K	54220229	rs1361016	T	G	0.1593	0.0116	0.0024	1e-06	688003	54220229	53646094	13	53646094	13	53646094	*	K	1.18841	4.83333
chr2:70707035:T:C	0.8642	T	C	0.739	-0.002	0.0115	36659	63137	42	0.06926	2	70707035	2	70707035	*	rs2863794	Y	70934167	rs2863794	T	C	0.7364	0.0068	0.0019	0.00044	688429	70934167	70707035	2	70707035	2	70707035	*	Y	-0.173913	3.57895
chr2:63351459:G:C	0.6068	C	G	0.6969	-0.0056	0.011	36659	63137	39.3	0.08666	2	63351459	2	63351459	*	rs2176417	S	63578594	rs2176417	C	G	0.6952	-0.0087	0.0019	3.2e-06	691791	63578594	63351459	2	63351459	2	63351459	*	S	-0.509091	-4.57895
chr16:14159215:C:G	0.01999	C	G	0.9613	-0.0618	0.0266	36659	63137	20.1	0.2516	16	14159215	16	14159215	*	rs9923641	S	14253072	rs9923641	C	G	0.96533	0.0197	0.0048	3.8e-05	681666	14253072	14159215	16	14159215	16	14159215	*	S	-2.32331	4.10417
chr5:88088624:G:C	0.0444	C	G	0.7397	-0.0237	0.0118	36659	63137	33.9	0.1278	5	88088624	5	88088624	*	rs4916714	V	87384441	rs4916714	C	G	0.7565	0.009	0.0021	1.6e-05	672153	87384441	88088624	5	88088624	5	88088624	*	V	-2.00847	4.28571
chr6:156370555:G:T	0.1009	T	G	0.4094	0.0172	0.0105	36659	63137	0	0.6049	6	156370555	6	156370555	*	rs6917920	K	156691689	rs6917920	T	G	0.4104	0.0081	0.0018	5.5e-06	675108	156691689	156370555	6	156370555	6	156370555	*	K	1.6381	4.5
chr9:11447799:A:C	0.5368	A	C	0.7885	0.0076	0.0124	36659	63137	24.4	0.211	9	11447799	9	11447799	*	rs10959823	M	11447799	rs10959823	A	C	0.7854	0.0108	0.0021	2.3e-07	690827	11447799	11447799	9	11447799	9	11447799	*	M	0.612903	5.14286
chr9:70855587:A:G	0.1305	A	G	0.9547	-0.0363	0.024	36659	63137	0	0.7324	9	70855587	9	70855587	*	rs17555728	R	73470503	rs17555728	A	G	0.9551	-0.0162	0.0043	0.00016	678013	73470503	70855587	9	70855587	9	70855587	*	R	-1.5125	-3.76744
chr12:61380062:T:G	0.4779	T	G	0.5653	0.0073	0.0102	36659	63137	0	0.6054	12	61380062	12	61380062	*	rs7305369	K	61773843	rs7305369	T	G	0.5302	-0.0067	0.0017	0.00013	679377	61773843	61380062	12	61380062	12	61380062	*	K	0.715686	-3.94118
chr12:105111009:G:A	0.6715	A	G	0.4305	-0.0044	0.0103	36659	63137	13.3	0.3175	12	105111009	12	105111009	*	rs1196838	V	105504787	rs1196838	A	G	0.4297	-0.0089	0.0017	3.4e-07	687192	105504787	105111009	12	105111009	12	105111009	*	V	-0.427184	-5.23529
chr11:121803222:T:C	0.8132	T	C	0.8848	-0.0038	0.0161	36659	63137	0	0.6532	11	121803222	11	121803222	*	rs1375016	Y	121673930	rs1375016	T	C	0.8752	-0.0098	0.0027	0.00027	692502	121673930	121803222	11	121803222	11	121803222	*	Y	-0.236025	-3.62963
chr3:30010042:A:G	0.6062	A	G	0.6784	0.0056	0.0109	36659	63137	0	0.5764	3	30010042	3	30010042	*	rs1911073	R	30051533	rs1911073	A	G	0.6576	-0.0081	0.0018	7.5e-06	687021	30051533	30010042	3	30010042	3	30010042	*	R	0.513761	-4.5
chr12:97534659:C:T	0.1059	T	C	0.6802	-0.0178	0.011	36659	63137	0	0.4757	12	97534659	12	97534659	*	rs11109097	Y	97928437	rs11109097	T	C	0.6859	-0.011	0.0019	6e-09	682840	97928437	97534659	12	97534659	12	97534659	*	Y	-1.61818	-5.78947
chr10:128789188:C:T	0.2164	T	C	0.6181	-0.0131	0.0106	36659	63137	42.5	0.066	10	128789188	10	128789188	*	rs497414	Y	130587452	rs497414	T	C	0.6223	0.0071	0.0018	8.1e-05	685088	130587452	128789188	10	128789188	10	128789188	*	Y	-1.23585	3.94444
chr14:96286682:A:G	0.000623	A	G	0.2908	-0.0391	0.0114	36294	57031	21.5	0.245	14	96286682	14	96286682	*	rs8008950	R	96753019	rs8008950	A	G	0.2746	0.0071	0.0019	0.00025	692431	96753019	96286682	14	96286682	14	96286682	*	R	-3.42982	3.73684
chr14:93470501:A:G	0.1845	A	G	0.433	0.0137	0.0103	36390	62462	0	0.5832	14	93470501	14	93470501	*	rs1566805	R	93936847	rs1566805	A	G	0.4357	-0.0159	0.0017	3.7e-20	692337	93936847	93470501	14	93470501	14	93470501	*	R	1.3301	-9.35294
chr18:33137357:G:C	0.3647	C	G	0.0742	0.0175	0.0194	36659	63137	0.2	0.439	18	33137357	18	33137357	*	rs271584	S	30717321	rs271584	C	G	0.0646	-0.017	0.0038	6.7e-06	620419	30717321	33137357	18	33137357	18	33137357	*	S	0.902062	-4.47368
chr11:76730033:C:T	0.2861	T	C	0.249	-0.0125	0.0117	36659	63137	0	0.9283	11	76730033	11	76730033	*	rs10899271	Y	76441077	rs10899271	T	C	0.2331	-0.0091	0.002	6.5e-06	692109	76441077	76730033	11	76730033	11	76730033	*	Y	-1.06838	-4.55
chr5:101366379:C:T	0.2298	T	C	0.1929	-0.0154	0.0128	36659	63137	0	0.5398	5	101366379	5	101366379	*	rs6887156	Y	100702083	rs6887156	T	C	0.2038	0.0079	0.0021	0.00017	692499	100702083	101366379	5	101366379	5	101366379	*	Y	-1.20312	3.7619
chr20:9073048:G:A	0.4966	A	G	0.6432	0.0073	0.0107	36659	63137	0	0.7835	20	9073048	20	9073048	*	rs724088	R	9053695	rs724088	A	G	0.6334	-0.0081	0.0018	4.9e-06	691999	9053695	9073048	20	9073048	20	9073048	*	R	0.682243	-4.5
chr8:94658889:A:C	0.892	A	C	0.3533	0.0014	0.0106	36659	63137	15.4	0.2975	8	94658889	8	94658889	*	rs7002041	M	95671117	rs7002041	A	C	0.3704	0.0077	0.0018	1.7e-05	690991	95671117	94658889	8	94658889	8	94658889	*	M	0.132075	4.27778
chr6:72867585:A:G	0.489	A	G	0.7	-0.0076	0.011	36659	63137	0	0.7352	6	72867585	6	72867585	*	rs2995346	R	73577308	rs2995346	A	G	0.6991	-0.0091	0.0019	1.8e-06	681644	73577308	72867585	6	72867585	6	72867585	*	R	-0.690909	-4.78947
chr7:44381040:C:A	0.009738	A	C	0.1649	0.0351	0.0136	36659	63137	12.8	0.3224	7	44381040	7	44381040	*	rs11765266	M	44420639	rs11765266	A	C	0.1823	0.0104	0.0022	3.4e-06	692034	44420639	44381040	7	44381040	7	44381040	*	M	2.58088	4.72727
chr13:111527418:C:T	0.4027	T	C	0.2884	0.0093	0.0111	36659	63137	0	0.5459	13	111527418	13	111527418	*	rs9555805	Y	112179765	rs9555805	T	C	0.2853	-0.0122	0.0019	1.9e-10	691297	112179765	111527418	13	111527418	13	111527418	*	Y	0.837838	-6.42105
chr3:158363114:A:G	0.8968	A	G	0.7212	-0.0015	0.0112	36659	63137	0	0.8087	3	158363114	3	158363114	*	rs12634807	R	158080903	rs12634807	A	G	0.7094	-0.0094	0.0019	5.1e-07	692403	158080903	158363114	3	158363114	3	158363114	*	R	-0.133929	-4.94737
chr1:23056236:A:G	0.3807	A	G	0.179	0.0117	0.0134	36659	63137	0	0.4541	1	23056236	1	23056236	*	rs763310	R	23382729	rs763310	A	G	0.167	0.019	0.0023	2.9e-16	691513	23382729	23056236	1	23056236	1	23056236	*	R	0.873134	8.26087
chr12:18676534:C:T	0.7957	T	C	0.0812	0.0048	0.0187	36659	63137	42.2	0.0682	12	18676534	12	18676534	*	rs665197	Y	18829468	rs665197	T	C	0.0777	0.0126	0.0033	0.00016	690559	18829468	18676534	12	18676534	12	18676534	*	Y	0.256684	3.81818
chr10:33390127:T:A	0.3138	A	T	0.6072	-0.0107	0.0106	36659	63137	0	0.9485	10	33390127	10	33390127	*	rs4617532	W	33679055	rs4617532	A	T	0.6065	0.0066	0.0018	0.00016	689811	33679055	33390127	10	33390127	10	33390127	*	W	-1.00943	3.66667
chr13:43118446:C:T	0.2986	T	C	0.3017	-0.0115	0.0111	36659	63137	23.7	0.2176	13	43118446	13	43118446	*	rs9525745	Y	43692582	rs9525745	T	C	0.3113	-0.0074	0.0019	8.7e-05	683337	43692582	43118446	13	43118446	13	43118446	*	Y	-1.03604	-3.89474
chr3:83366427:A:C	0.1238	A	C	0.7407	-0.0178	0.0116	36659	63137	42.6	0.06556	3	83366427	3	83366427	*	rs972950	N	83415578	rs972950	A	C	0.7457	0.0071	0.002	0.00037	689252	83415578	83366427	3	83366427	3	83366427	*	N	-1.53448	3.55
chr5:30096995:C:T	0.4362	T	C	0.5631	0.008	0.0102	36659	63137	0	0.506	5	30096995	5	30096995	*	rs4523010	Y	30097102	rs4523010	T	C	0.5449	-0.0068	0.0017	8.6e-05	688737	30097102	30096995	5	30096995	5	30096995	*	Y	0.784314	-4
chr2:106967497:T:G	0.5472	T	G	0.4265	0.0062	0.0103	36659	63137	1.5	0.4275	2	106967497	2	106967497	*	rs13035053	K	107583953	rs13035053	T	G	0.4197	0.0064	0.0018	0.00026	682387	107583953	106967497	2	106967497	2	106967497	*	K	0.601942	3.55556
chr20:52411882:G:A	0.9432	A	G	0.269	-0.0008	0.0113	36659	63137	0	0.6312	20	52411882	20	52411882	*	rs6096930	R	51028421	rs6096930	A	G	0.2667	-0.0123	0.0019	2.4e-10	692230	51028421	52411882	20	52411882	20	52411882	*	R	-0.0707965	-6.47368
chr13:64905317:G:A	0.321	A	G	0.7619	0.012	0.0121	36659	63137	47.4	0.04019	13	64905317	13	64905317	*	rs1304070	R	65479449	rs1304070	A	G	0.7615	0.0126	0.002	3.7e-10	691747	65479449	64905317	13	64905317	13	64905317	*	R	0.991736	6.3
chr11:47253513:G:A	0.07437	A	G	0.2427	-0.0211	0.0118	36659	63137	7.7	0.371	11	47253513	11	47253513	*	rs10838681	R	47275064	rs10838681	A	G	0.2594	-0.0095	0.0018	2.4e-07	795531	47275064	47253513	11	47253513	11	47253513	*	R	-1.78814	-5.27778
chr17:63829486:T:C	0.5259	T	C	0.4003	-0.0065	0.0103	36659	63137	0	0.7721	17	63829486	17	63829486	*	rs2665833	Y	61906846	rs2665833	T	C	0.3828	0.0083	0.0018	2.3e-06	692404	61906846	63829486	17	63829486	17	63829486	*	Y	-0.631068	4.61111
chr7:4092311:C:A	0.1878	A	C	0.2156	0.0162	0.0123	36659	63137	0	0.7861	7	4092311	7	4092311	*	rs12701399	H	4131943	rs12701399	A	C	0.2189	-0.0076	0.0021	0.00035	680132	4131943	4092311	7	4092311	7	4092311	*	H	1.31707	-3.61905
chr1:104264719:T:C	0.9048	T	C	0.5303	-0.0012	0.0101	36659	63137	0	0.8804	1	104264719	1	104264719	*	rs1497659	Y	104807341	rs1497659	T	C	0.5348	0.007	0.0017	5e-05	689356	104807341	104264719	1	104264719	1	104264719	*	Y	-0.118812	4.11765
chr3:58231310:G:A	0.1332	A	G	0.6571	0.016	0.0107	36659	63137	0	0.5368	3	58231310	3	58231310	*	rs6802482	R	58217037	rs6802482	A	G	0.6707	-0.0066	0.0018	0.00033	687540	58217037	58231310	3	58231310	3	58231310	*	R	1.49533	-3.66667
chr4:18048366:T:A	0.08564	A	T	0.6846	0.0189	0.011	36659	63137	0	0.9938	4	18048366	4	18048366	*	rs10516317	W	18049989	rs10516317	A	T	0.6981	0.0073	0.0019	9.1e-05	687937	18049989	18048366	4	18048366	4	18048366	*	W	1.71818	3.84211
chr16:66228991:G:A	0.48	A	G	0.7618	-0.0085	0.0121	36659	63137	8.8	0.3598	16	66228991	16	66228991	*	rs56364	R	66262894	rs56364	A	G	0.7663	-0.0079	0.002	8.1e-05	690865	66262894	66228991	16	66228991	16	66228991	*	R	-0.702479	-3.95
chr2:50604596:G:A	0.8032	A	G	0.2437	0.003	0.012	36659	63137	24.1	0.2142	2	50604596	2	50604596	*	rs4971686	D	50831734	rs4971686	A	G	0.2537	-0.0077	0.002	8.9e-05	689117	50831734	50604596	2	50604596	2	50604596	*	D	0.25	-3.85
chr12:60640293:G:A	0.8048	A	G	0.1819	0.0032	0.0131	36659	63137	0	0.7873	12	60640293	12	60640293	*	rs2654657	R	61034074	rs2654657	A	G	0.18	0.0111	0.0022	7.7e-07	689618	61034074	60640293	12	60640293	12	60640293	*	R	0.244275	5.04545
chr13:23873089:C:T	0.4885	T	C	0.1368	0.0104	0.015	36659	63137	40.1	0.08112	13	23873089	13	23873089	*	rs17079485	Y	24447228	rs17079485	T	C	0.1438	-0.0093	0.0024	0.00013	691238	24447228	23873089	13	23873089	13	23873089	*	Y	0.693333	-3.875
chr8:72992986:G:A	0.2642	A	G	0.5476	0.0114	0.0102	36659	63137	41.4	0.07307	8	72992986	8	72992986	*	rs6472716	R	73905221	rs6472716	A	G	0.54	0.0085	0.0017	9.1e-07	690458	73905221	72992986	8	72992986	8	72992986	*	R	1.11765	5
chr8:10354278:C:T	0.05395	T	C	0.8431	-0.027	0.014	36390	62462	0.2	0.4357	8	10354278	8	10354278	*	rs6984111	Y	10211788	rs6984111	T	C	0.8455	0.0084	0.0024	0.00037	691946	10211788	10354278	8	10354278	8	10354278	*	Y	-1.92857	3.5
chr9:16574148:A:C	0.9287	A	C	0.9324	-0.0018	0.0202	36659	63137	0	0.6357	9	16574148	9	16574148	*	rs7863885	M	16574146	rs7863885	A	C	0.932	0.0172	0.0035	7.7e-07	679524	16574146	16574148	9	16574148	9	16574148	*	M	-0.0891089	4.91429
chr10:101413748:T:A	0.3097	A	T	0.4733	-0.0103	0.0101	36659	63137	38.8	0.09025	10	101413748	10	101413748	*	rs10883643	W	103173505	rs10883643	A	T	0.4666	-0.0089	0.0017	2.4e-07	692148	103173505	101413748	10	101413748	10	101413748	*	W	-1.0198	-5.23529
chr2:218422647:A:G	0.1402	A	G	0.6598	0.0158	0.0107	36659	63137	0	0.9264	2	218422647	2	218422647	*	rs10165754	R	219287370	rs10165754	A	G	0.6579	-0.012	0.0018	5.5e-11	686702	219287370	218422647	2	218422647	2	218422647	*	R	1.47664	-6.66667
chr8:116047531:A:G	0.1463	A	G	0.3817	0.0153	0.0105	36659	63137	0	0.6114	8	116047531	8	116047531	*	rs6991315	R	117059756	rs6991315	A	G	0.372	-0.0081	0.0018	4.5e-06	692217	117059756	116047531	8	116047531	8	116047531	*	R	1.45714	-4.5
chr12:112728764:A:G	0.3182	A	G	0.3164	0.0109	0.0109	36659	63137	54.6	0.01502	12	112728764	12	112728764	*	rs10744782	R	113166569	rs10744782	A	G	0.3102	-0.0106	0.002	9e-08	573368	113166569	112728764	12	112728764	12	112728764	*	R	1	-5.3
chr17:37280886:T:C	0.1281	T	C	0.8248	-0.0202	0.0133	36390	62462	0	0.7573	17	37280886	17	37280886	*	rs2542663	B	35637786	rs2542663	T	C	0.8079	-0.0095	0.0022	1.3e-05	690947	35637786	37280886	17	37280886	17	37280886	*	B	-1.5188	-4.31818
chr15:41567272:T:C	0.7192	T	C	0.8853	0.0057	0.0159	36659	63137	0	0.8785	15	41567272	15	41567272	*	rs16971872	Y	41859470	rs16971872	T	C	0.8848	-0.0151	0.0027	2.4e-08	679486	41859470	41567272	15	41567272	15	41567272	*	Y	0.358491	-5.59259
chr1:42036610:A:C	0.009954	A	C	0.2733	-0.0295	0.0114	36659	63137	32.1	0.1426	1	42036610	1	42036610	*	rs1642645	M	42502281	rs1642645	A	C	0.2645	0.0097	0.002	7.3e-07	686524	42502281	42036610	1	42036610	1	42036610	*	M	-2.58772	4.85
chr18:1871491:G:T	0.9781	T	G	0.5189	-0.0003	0.0102	36659	63137	17.1	0.2807	18	1871491	18	1871491	*	rs17517127	K	1871492	rs17517127	T	G	0.5213	-0.0093	0.0017	7.6e-08	689048	1871492	1871491	18	1871491	18	1871491	*	K	-0.0294118	-5.47059
chr9:16038051:G:C	0.4572	C	G	0.4514	0.0076	0.0102	36659	63137	0	0.9499	9	16038051	9	16038051	*	rs7040690	S	16038049	rs7040690	C	G	0.4504	-0.0153	0.0017	1e-18	690772	16038049	16038051	9	16038051	9	16038051	*	S	0.745098	-9
chr7:27082944:A:T	0.3107	A	T	0.8576	0.0148	0.0146	36659	63137	52.2	0.02175	7	27082944	7	27082944	*	rs7797624	W	27122563	rs7797624	A	T	0.8527	-0.0115	0.0024	2.2e-06	691622	27122563	27082944	7	27082944	7	27082944	*	W	1.0137	-4.79167
chr9:80645600:A:G	0.09529	A	G	0.638	0.0175	0.0105	36659	63137	0	0.6537	9	80645600	9	80645600	*	rs4877603	R	83260515	rs4877603	A	G	0.6268	0.0095	0.0018	1.2e-07	690427	83260515	80645600	9	80645600	9	80645600	*	R	1.66667	5.27778
chr3:48036211:C:T	0.6161	T	C	0.6685	-0.0054	0.0108	36659	63137	2	0.423	3	48036211	3	48036211	*	rs4392441	Y	48077701	rs4392441	T	C	0.6791	-0.0122	0.0018	3.7e-11	692480	48077701	48036211	3	48036211	3	48036211	*	Y	-0.5	-6.77778
chr6:111337017:T:G	0.657	T	G	0.1887	0.0058	0.013	36659	63137	43.2	0.06175	6	111337017	6	111337017	*	rs118203	K	111658220	rs118203	T	G	0.1861	0.0091	0.0022	3.9e-05	690645	111658220	111337017	6	111337017	6	111337017	*	K	0.446154	4.13636
chr6:34602317:C:T	0.06361	T	C	0.345	-0.0197	0.0106	36659	63137	15.9	0.2928	6	34602317	6	34602317	*	rs2235568	Y	34570094	rs2235568	T	C	0.3396	0.0254	0.0018	1e-43	688681	34570094	34602317	6	34602317	6	34602317	*	Y	-1.85849	14.1111
chr2:204636514:A:G	0.6269	A	G	0.223	-0.006	0.0123	36659	63137	35.6	0.1136	2	204636514	2	204636514	*	rs7600675	R	205501237	rs7600675	A	G	0.2245	0.0088	0.0021	1.9e-05	691153	205501237	204636514	2	204636514	2	204636514	*	R	-0.487805	4.19048
chr6:21726709:G:A	0.6406	A	G	0.0494	0.011	0.0235	36659	63137	20.1	0.2516	6	21726709	6	21726709	*	rs12189901	R	21726940	rs12189901	A	G	0.04876	0.0155	0.0041	0.00013	689703	21726940	21726709	6	21726709	6	21726709	*	R	0.468085	3.78049
chr8:8464326:A:G	0.3632	A	G	0.7765	0.011	0.0121	36390	62462	17.9	0.2783	8	8464326	8	8464326	*	rs2980771	V	8321836	rs2980771	A	G	0.7741	-0.0119	0.0021	8.5e-09	690485	8321836	8464326	8	8464326	8	8464326	*	V	0.909091	-5.66667
chr9:82210354:C:A	0.9098	A	C	0.2618	-0.0013	0.0116	36659	63137	18.7	0.2655	9	82210354	9	82210354	*	rs2767709	M	84825269	rs2767709	A	C	0.2532	-0.0081	0.002	3.9e-05	689780	84825269	82210354	9	82210354	9	82210354	*	M	-0.112069	-4.05
chr12:123992052:T:A	0.4041	A	T	0.3464	-0.0088	0.0106	36659	63137	0	0.5867	12	123992052	12	123992052	*	rs12809473	W	124476599	rs12809473	A	T	0.3391	0.0115	0.0018	3.2e-10	690615	124476599	123992052	12	123992052	12	123992052	*	W	-0.830189	6.38889
chr14:52924962:A:G	1.461e-06	A	G	0.9124	-0.0857	0.0178	36659	63137	0	0.9216	14	52924962	14	52924962	*	rs17125924	R	53391680	rs17125924	A	G	0.90569	-0.0136	0.0029	1.9e-06	771150	53391680	52924962	14	52924962	14	52924962	*	R	-4.81461	-4.68966
chr2:967721:C:A	0.5615	A	C	0.3424	-0.0062	0.0107	36659	63137	0	0.911	2	967721	2	967721	*	rs6548286	M	963407	rs6548286	A	C	0.3363	-0.0064	0.0018	0.00049	689424	963407	967721	2	967721	2	967721	*	M	-0.579439	-3.55556
chr12:107825691:C:G	0.5182	C	G	0.6174	-0.0067	0.0104	36659	63137	0	0.5612	12	107825691	12	107825691	*	rs9919690	S	108219468	rs9919690	C	G	0.628	0.0074	0.0018	2.8e-05	690759	108219468	107825691	12	107825691	12	107825691	*	S	-0.644231	4.11111
chr6:148767529:G:A	0.9408	A	G	0.1727	0.001	0.0135	36659	63137	54.3	0.0157	6	148767529	6	148767529	*	rs17718147	R	149088665	rs17718147	A	G	0.1665	0.0091	0.0024	0.00011	679064	149088665	148767529	6	148767529	6	148767529	*	R	0.0740741	3.79167
chr14:46347137:C:T	0.2429	T	C	0.3365	0.0125	0.0107	36659	63137	0	0.9515	14	46347137	14	46347137	*	rs11157494	H	46816340	rs11157494	T	C	0.3462	-0.0112	0.0018	8.8e-10	688393	46816340	46347137	14	46347137	14	46347137	*	H	1.16822	-6.22222
chr1:228329180:G:A	0.405	A	G	0.1988	-0.0105	0.0126	36659	63137	0	0.6706	1	228329180	1	228329180	*	rs6700528	R	228516881	rs6700528	A	G	0.2008	-0.0094	0.0022	1.5e-05	691743	228516881	228329180	1	228329180	1	228329180	*	R	-0.833333	-4.27273
chr16:65945747:A:G	0.1907	A	G	0.412	0.0135	0.0104	36659	63137	22	0.2338	16	65945747	16	65945747	*	rs254350	R	65979650	rs254350	A	G	0.3928	0.0069	0.0018	0.00011	682442	65979650	65945747	16	65945747	16	65945747	*	R	1.29808	3.83333
chr8:6470872:C:G	0.9397	C	G	0.1694	-0.0011	0.0139	36659	63137	0	0.4899	8	6470872	8	6470872	*	rs2440397	S	6328393	rs2440397	C	G	0.1535	0.0113	0.0024	3.5e-06	690808	6328393	6470872	8	6470872	8	6470872	*	S	-0.0791367	4.70833
chr8:77964024:T:C	0.06933	T	C	0.6737	0.0195	0.0107	36659	63137	0	0.8758	8	77964024	8	77964024	*	rs4509310	Y	78876259	rs4509310	T	C	0.687	0.0083	0.0019	8.8e-06	692477	78876259	77964024	8	77964024	8	77964024	*	Y	1.82243	4.36842
chr4:60715195:T:A	0.2303	A	T	0.8394	0.0171	0.0142	36659	63137	0	0.8382	4	60715195	4	60715195	*	rs6821018	W	61580913	rs6821018	A	T	0.8462	-0.0107	0.0024	1.1e-05	691801	61580913	60715195	4	60715195	4	60715195	*	W	1.20423	-4.45833
chr2:170767712:G:A	0.8717	A	G	0.649	-0.0017	0.0108	36659	63137	0	0.5357	2	170767712	2	170767712	*	rs2058726	R	171624222	rs2058726	A	G	0.6647	-0.0096	0.0018	1.6e-07	687705	171624222	170767712	2	170767712	2	170767712	*	R	-0.157407	-5.33333
chr14:46379438:A:G	0.8458	A	G	0.4596	0.002	0.0101	36659	63137	0	0.8407	14	46379438	14	46379438	*	rs8015465	R	46848641	rs8015465	A	G	0.4567	-0.0106	0.0017	7e-10	691545	46848641	46379438	14	46379438	14	46379438	*	R	0.19802	-6.23529
chr11:85210586:A:C	0.1537	A	C	0.131	-0.0217	0.0152	36659	63137	0	0.7402	11	85210586	11	85210586	*	rs10792810	M	84921630	rs10792810	A	C	0.123	-0.0139	0.0026	1.2e-07	688839	84921630	85210586	11	85210586	11	85210586	*	M	-1.42763	-5.34615
chr15:52775503:C:A	0.6285	A	C	0.0641	0.01	0.0207	36659	63137	0	0.6007	15	52775503	15	52775503	*	rs2456502	M	53067700	rs2456502	A	C	0.06595	0.0122	0.0034	0.0003	760549	53067700	52775503	15	52775503	15	52775503	*	M	0.483092	3.58824
chr4:56169868:G:C	0.566	C	G	0.3824	0.0061	0.0106	36659	63137	0	0.6775	4	56169868	4	56169868	*	rs7672032	S	57036034	rs7672032	C	G	0.3813	0.0065	0.0018	0.00033	684162	57036034	56169868	4	56169868	4	56169868	*	S	0.575472	3.61111
chr15:46213584:C:G	0.7539	C	G	0.598	-0.0032	0.0103	36659	63137	3.5	0.4097	15	46213584	15	46213584	*	rs8037404	S	46505782	rs8037404	C	G	0.612	-0.011	0.0018	4.8e-10	690992	46505782	46213584	15	46213584	15	46213584	*	S	-0.31068	-6.11111
chr7:150992855:G:A	0.1002	A	G	0.5995	0.0169	0.0103	36659	63137	0	0.7474	7	150992855	7	150992855	*	rs1800779	R	150689943	rs1800779	A	G	0.6174	0.0111	0.0018	3.7e-10	709056	150689943	150992855	7	150992855	7	150992855	*	R	1.64078	6.16667
chr10:16031704:T:A	0.02487	A	T	0.7371	-0.0273	0.0122	36659	63137	22	0.2339	10	16031704	10	16031704	*	rs10904667	W	16073703	rs10904667	A	T	0.7678	0.0113	0.0021	6.6e-08	679810	16073703	16031704	10	16031704	10	16031704	*	W	-2.2377	5.38095
chr15:53790243:T:C	0.4007	T	C	0.6637	-0.009	0.0107	36659	63137	0	0.5558	15	53790243	15	53790243	*	rs7173857	Y	54082440	rs7173857	T	C	0.6494	-0.007	0.0018	9.2e-05	690303	54082440	53790243	15	53790243	15	53790243	*	Y	-0.841121	-3.88889
chr5:149229289:A:T	0.2686	A	T	0.5469	0.0113	0.0102	36659	63137	0	0.8489	5	149229289	5	149229289	*	rs2918267	W	148608852	rs2918267	A	T	0.5216	0.0069	0.0017	6.6e-05	684582	148608852	149229289	5	149229289	5	149229289	*	W	1.10784	4.05882
chr20:62891556:A:G	0.9561	A	G	0.4694	-0.0006	0.0102	36659	63137	0	0.928	20	62891556	20	62891556	*	rs6089809	R	61522908	rs6089809	A	G	0.4732	0.0099	0.0018	1.4e-08	691379	61522908	62891556	20	62891556	20	62891556	*	R	-0.0588235	5.5
chr20:15119170:T:C	0.9024	T	C	0.6793	-0.0013	0.0108	36659	63137	20.3	0.2498	20	15119170	20	15119170	*	rs1040881	Y	15099816	rs1040881	T	C	0.6743	0.0106	0.0018	1.1e-08	691190	15099816	15119170	20	15119170	20	15119170	*	Y	-0.12037	5.88889
chr9:123740340:T:G	0.3323	T	G	0.71	-0.0107	0.0111	36659	63137	43.1	0.06247	9	123740340	9	123740340	*	rs10818864	K	126502619	rs10818864	T	G	0.7081	-0.0104	0.0019	6.7e-08	688145	126502619	123740340	9	123740340	9	123740340	*	K	-0.963964	-5.47368
chr1:88016546:A:G	0.7455	A	G	0.6182	-0.0034	0.0104	36659	63137	39.2	0.08782	1	88016546	1	88016546	*	rs12759463	R	88482229	rs12759463	A	G	0.609	-0.0065	0.0018	0.00022	692582	88482229	88016546	1	88016546	1	88016546	*	R	-0.326923	-3.61111
chr19:30604719:T:G	0.781	T	G	0.7262	0.0032	0.0117	36659	63137	27.5	0.1828	19	30604719	19	30604719	*	rs4805588	K	31095626	rs4805588	T	G	0.7322	0.0077	0.002	8.2e-05	687673	31095626	30604719	19	30604719	19	30604719	*	K	0.273504	3.85
chr12:120565002:C:T	0.5471	T	C	0.0459	-0.0148	0.0247	36659	63137	0	0.6338	12	120565002	12	120565002	*	rs17487343	Y	121002805	rs17487343	T	C	0.04695	-0.017	0.004	2.2e-05	679498	121002805	120565002	12	120565002	12	120565002	*	Y	-0.59919	-4.25
chr10:55669202:A:G	0.8197	A	G	0.508	0.0023	0.0101	36659	63137	0	0.5718	10	55669202	10	55669202	*	rs6481167	R	57428962	rs6481167	A	G	0.5336	0.0068	0.0017	7.9e-05	690436	57428962	55669202	10	55669202	10	55669202	*	R	0.227723	4
chr4:30847263:A:G	0.1929	A	G	0.8817	0.0203	0.0156	36659	63137	4.3	0.4022	4	30847263	4	30847263	*	rs11934948	R	30848885	rs11934948	A	G	0.8806	-0.0123	0.0026	1.7e-06	691876	30848885	30847263	4	30847263	4	30847263	*	R	1.30128	-4.73077
chr3:20456876:T:C	0.1884	T	C	0.4277	-0.0134	0.0102	36659	63137	22.4	0.2303	3	20456876	3	20456876	*	rs7647330	Y	20498368	rs7647330	T	C	0.414	0.0067	0.0017	0.00011	692046	20498368	20456876	3	20456876	3	20456876	*	Y	-1.31373	3.94118
chr7:122359155:A:G	0.2672	A	G	0.6726	-0.0119	0.0108	36659	63137	43.7	0.05891	7	122359155	7	122359155	*	rs798689	R	121999209	rs798689	A	G	0.6732	0.0072	0.0019	0.0001	685362	121999209	122359155	7	122359155	7	122359155	*	R	-1.10185	3.78947
chr7:50405553:A:G	0.1527	A	G	0.7255	-0.0161	0.0112	36659	63137	15.4	0.297	7	50405553	7	50405553	*	rs6964969	R	50473251	rs6964969	A	G	0.7283	-0.0078	0.002	6e-05	684560	50473251	50405553	7	50405553	7	50405553	*	R	-1.4375	-3.9
chr22:28144504:A:G	0.8631	A	G	0.5812	-0.0018	0.0102	36659	63137	21.8	0.2358	22	28144504	22	28144504	*	rs9608667	R	28540492	rs9608667	A	G	0.5948	-0.0064	0.0017	0.00016	783306	28540492	28144504	22	28144504	22	28144504	*	R	-0.176471	-3.76471
chr5:173558608:T:C	0.5078	T	C	0.4163	-0.0068	0.0102	36659	63137	6.9	0.3779	5	173558608	5	173558608	*	rs4473785	Y	172985611	rs4473785	T	C	0.4051	-0.0065	0.0017	0.0002	691832	172985611	173558608	5	173558608	5	173558608	*	Y	-0.666667	-3.82353
chr2:36369974:G:A	0.8628	A	G	0.2089	0.0022	0.0125	36659	63137	58.1	0.00791	2	36369974	2	36369974	*	rs12615281	R	36597117	rs12615281	A	G	0.2042	0.0078	0.0021	0.00024	687925	36597117	36369974	2	36369974	2	36369974	*	R	0.176	3.71429
chr6:34729990:A:G	0.05386	A	G	0.6534	0.0204	0.0106	36659	63137	0	0.4697	6	34729990	6	34729990	*	rs2814953	R	34697767	rs2814953	A	G	0.6566	-0.0244	0.0017	1e-44	789233	34697767	34729990	6	34729990	6	34729990	*	R	1.92453	-14.3529
chr20:25461461:G:A	0.8341	A	G	0.431	0.0021	0.0102	36659	63137	0	0.7356	20	25461461	20	25461461	*	rs6107047	R	25442097	rs6107047	A	G	0.441	0.0102	0.0017	4.5e-09	692108	25442097	25461461	20	25461461	20	25461461	*	R	0.205882	6
chr2:105368771:A:G	0.1978	A	G	0.3431	0.0137	0.0106	36659	63137	0	0.5924	2	105368771	2	105368771	*	rs880427	R	105985228	rs880427	A	G	0.332	-0.0085	0.0018	3.9e-06	681744	105985228	105368771	2	105368771	2	105368771	*	R	1.29245	-4.72222
chr7:32284187:G:T	0.07619	T	G	0.0941	0.0305	0.0172	36659	63137	0	0.902	7	32284187	7	32284187	*	rs17161137	K	32323799	rs17161137	T	G	0.1024	0.0152	0.0028	4.7e-08	692103	32323799	32284187	7	32284187	7	32284187	*	K	1.77326	5.42857
chr5:64630596:C:T	0.4384	T	C	0.3943	0.008	0.0104	36659	63137	0	0.7293	5	64630596	5	64630596	*	rs12153793	Y	63926423	rs12153793	T	C	0.3879	-0.0099	0.0018	2e-08	689782	63926423	64630596	5	64630596	5	64630596	*	Y	0.769231	-5.5
chr9:88457008:C:T	0.4618	T	C	0.1286	-0.0117	0.0159	36659	63137	34	0.1265	9	88457008	9	88457008	*	rs11142307	Y	91071923	rs11142307	T	C	0.1266	0.0106	0.0026	3.1e-05	692101	91071923	88457008	9	88457008	9	88457008	*	Y	-0.735849	4.07692
chr17:41316590:G:A	0.4086	A	G	0.1881	-0.0107	0.0129	36659	63137	0	0.9107	17	41316590	17	41316590	*	rs9901096	R	39472842	rs9901096	A	G	0.1822	0.0147	0.0023	8.8e-11	691344	39472842	41316590	17	41316590	17	41316590	*	R	-0.829457	6.3913
chr18:42575824:C:G	0.7998	C	G	0.2582	0.0029	0.0116	36659	63137	0	0.833	18	42575824	18	42575824	*	rs3924664	S	40155789	rs3924664	C	G	0.2498	0.0087	0.002	1.5e-05	679727	40155789	42575824	18	42575824	18	42575824	*	S	0.25	4.35
chr4:65011488:G:A	0.3056	A	G	0.702	-0.0113	0.011	36659	63137	30.1	0.1596	4	65011488	4	65011488	*	rs11942989	R	65877206	rs11942989	A	G	0.7111	0.0101	0.0019	9.4e-08	690783	65877206	65011488	4	65011488	4	65011488	*	R	-1.02727	5.31579
chr8:115914475:C:T	0.5581	T	C	0.6988	0.0066	0.0112	36659	63137	10.3	0.3458	8	115914475	8	115914475	*	rs4876346	Y	116926700	rs4876346	T	C	0.7013	0.0112	0.0019	3.9e-09	687354	116926700	115914475	8	115914475	8	115914475	*	Y	0.589286	5.89474
chr6:98063171:T:C	0.3638	T	C	0.5282	-0.0092	0.0101	36659	63137	0	0.8265	6	98063171	6	98063171	*	rs2505051	Y	98511047	rs2505051	T	C	0.5244	-0.0065	0.0017	0.00015	692127	98511047	98063171	6	98063171	6	98063171	*	Y	-0.910891	-3.82353
chr7:44447345:C:T	0.009842	T	C	0.1756	0.0343	0.0133	36659	63137	16.4	0.2873	7	44447345	7	44447345	*	rs7786156	Y	44486944	rs7786156	T	C	0.1915	0.0114	0.0022	1.9e-07	692331	44486944	44447345	7	44447345	7	44447345	*	Y	2.57895	5.18182
chr16:9241461:A:C	0.569	A	C	0.4444	0.0058	0.0102	36659	63137	23.4	0.2207	16	9241461	16	9241461	*	rs8045112	M	9335318	rs8045112	A	C	0.4377	-0.0086	0.0017	8.5e-07	683090	9335318	9241461	16	9241461	16	9241461	*	M	0.568627	-5.05882
chr22:41515521:C:T	0.7608	T	C	0.4889	-0.0031	0.0101	36659	63137	51.1	0.02521	22	41515521	22	41515521	*	rs1799932	Y	41911525	rs1799932	T	C	0.5034	-0.0063	0.0017	0.00025	690494	41911525	41515521	22	41515521	22	41515521	*	Y	-0.306931	-3.70588
chr9:119650778:T:C	0.3338	T	C	0.496	0.01	0.0103	36294	57031	11.3	0.3385	9	119650778	9	119650778	*	rs740940	Y	122413056	rs740940	T	C	0.4952	0.0065	0.0017	0.00015	691701	122413056	119650778	9	119650778	9	119650778	*	Y	0.970874	3.82353
chr9:34334017:C:T	0.1926	T	C	0.6154	-0.0134	0.0103	36659	63137	44.5	0.05477	9	34334017	9	34334017	*	rs1337593	Y	34334015	rs1337593	T	C	0.6303	-0.0072	0.0018	5.1e-05	692470	34334015	34334017	9	34334017	9	34334017	*	Y	-1.30097	-4
chr3:82006885:C:G	0.2234	C	G	0.9599	-0.032	0.0263	36659	63137	58.6	0.007134	3	82006885	3	82006885	*	rs10446359	S	82056036	rs10446359	C	G	0.95884	-0.0184	0.0041	8.8e-06	663712	82056036	82006885	3	82006885	3	82006885	*	S	-1.21673	-4.4878
chr5:8765957:C:T	0.2848	T	C	0.5199	0.0116	0.0108	36659	63137	0	0.4573	5	8765957	5	8765957	*	rs274643	Y	8766069	rs274643	T	C	0.4804	-0.0064	0.0017	0.00018	691004	8766069	8765957	5	8765957	5	8765957	*	Y	1.07407	-3.76471
chr4:21191358:G:A	0.5016	A	G	0.2838	0.0076	0.0113	36659	63137	47.5	0.03957	4	21191358	4	21191358	*	rs6844302	R	21192981	rs6844302	A	G	0.2898	-0.0074	0.0019	0.00012	677368	21192981	21191358	4	21191358	4	21191358	*	R	0.672566	-3.89474
chr5:160470494:A:G	0.66	A	G	0.2317	-0.0053	0.0121	36659	63137	0	0.7138	5	160470494	5	160470494	*	rs1582417	R	159897501	rs1582417	A	G	0.233	-0.0073	0.0021	0.00044	674324	159897501	160470494	5	160470494	5	160470494	*	R	-0.438017	-3.47619
chr7:137157450:G:C	0.3631	C	G	0.1755	-0.0121	0.0133	36659	63137	15	0.3011	7	137157450	7	137157450	*	rs11971038	V	136842197	rs11971038	C	G	0.1727	-0.0101	0.0022	7.5e-06	691265	136842197	137157450	7	137157450	7	137157450	*	V	-0.909774	-4.59091
chr2:42724664:T:C	0.7482	T	C	0.5264	-0.0032	0.0101	36659	63137	0	0.6382	2	42724664	2	42724664	*	rs6544591	Y	42951804	rs6544591	T	C	0.5296	-0.0079	0.0017	3.6e-06	690593	42951804	42724664	2	42724664	2	42724664	*	Y	-0.316832	-4.64706
chr6:118307313:C:G	0.2512	C	G	0.4183	-0.0117	0.0102	36659	63137	0	0.8635	6	118307313	6	118307313	*	rs283045	S	118628476	rs283045	C	G	0.3976	-0.0067	0.0017	6.1e-05	785771	118628476	118307313	6	118307313	6	118307313	*	S	-1.14706	-3.94118
chr1:46155214:C:A	0.7585	A	C	0.588	-0.0032	0.0104	36659	63137	51.6	0.02359	1	46155214	1	46155214	*	rs1112471	M	46620886	rs1112471	A	C	0.5932	-0.0087	0.0018	1.2e-06	670087	46620886	46155214	1	46155214	1	46155214	*	M	-0.307692	-4.83333
chr5:135722202:G:C	0.172	C	G	0.5127	-0.0139	0.0102	36659	63137	9.5	0.3537	5	135722202	5	135722202	*	rs6872834	V	135057891	rs6872834	C	G	0.5261	-0.0069	0.0017	6.7e-05	690333	135057891	135722202	5	135722202	5	135722202	*	V	-1.36275	-4.05882
chr1:177408544:C:G	0.6137	C	G	0.9069	0.0088	0.0175	36659	63137	0	0.7548	1	177408544	1	177408544	*	rs4652249	S	177377680	rs4652249	C	G	0.90581	-0.018	0.003	1.1e-09	690789	177377680	177408544	1	177408544	1	177408544	*	S	0.502857	-6
chr18:78537389:C:T	0.01364	T	C	0.4118	0.0256	0.0104	36025	56356	0	0.7896	18	78537389	18	78537389	*	rs986143	Y	76297389	rs986143	T	C	0.4007	-0.0066	0.0018	0.00025	682747	76297389	78537389	18	78537389	18	78537389	*	Y	2.46154	-3.66667
chr6:31870664:T:C	0.134	T	C	0.4112	0.0154	0.0103	36390	62462	0	0.7663	6	31870664	6	31870664	*	rs644827	Y	31838441	rs644827	T	C	0.4567	0.0062	0.0016	0.00014	793901	31838441	31870664	6	31870664	6	31870664	*	Y	1.49515	3.875
chr4:122196046:A:T	0.759	A	T	0.7489	0.0036	0.0116	36659	63137	0	0.9802	4	122196046	4	122196046	*	rs11941093	W	123117201	rs11941093	A	T	0.7456	-0.0079	0.002	6e-05	692466	123117201	122196046	4	122196046	4	122196046	*	W	0.310345	-3.95
chr2:15226104:G:C	0.04595	C	G	0.3721	0.0208	0.0104	36659	63137	0	0.6727	2	15226104	2	15226104	*	rs10929350	S	15366228	rs10929350	C	G	0.3705	-0.0068	0.0018	0.00011	687562	15366228	15226104	2	15226104	2	15226104	*	S	2	-3.77778
chr3:164537436:A:T	0.6513	A	T	0.3955	0.0047	0.0104	36659	63137	0	0.982	3	164537436	3	164537436	*	rs9874865	W	164255224	rs9874865	A	T	0.4028	0.0082	0.0018	3e-06	686929	164255224	164537436	3	164537436	3	164537436	*	W	0.451923	4.55556
chr12:16721895:A:G	0.7065	A	G	0.7681	0.0046	0.0122	36659	63137	1.5	0.4272	12	16721895	12	16721895	*	rs12322368	R	16874829	rs12322368	A	G	0.7507	-0.0102	0.002	2.3e-07	691478	16874829	16721895	12	16721895	12	16721895	*	R	0.377049	-5.1
chr6:63430092:G:A	0.05306	A	G	0.553	0.0197	0.0102	36659	63137	0.4	0.4374	6	63430092	6	63430092	*	rs4445042	R	64139997	rs4445042	A	G	0.536	0.0099	0.0017	8.4e-09	692359	64139997	63430092	6	63430092	6	63430092	*	R	1.93137	5.82353
chr18:75595910:A:C	0.04496	A	C	0.2393	-0.0239	0.0119	36659	63137	0	0.9643	18	75595910	18	75595910	*	rs4891301	M	73307865	rs4891301	A	C	0.2202	-0.0076	0.0021	0.00036	690582	73307865	75595910	18	75595910	18	75595910	*	M	-2.0084	-3.61905
chr11:111106114:A:G	0.5239	A	G	0.847	-0.0089	0.014	36659	63137	0	0.769	11	111106114	11	111106114	*	rs17458235	R	110976838	rs17458235	A	G	0.8347	-0.009	0.0024	0.00013	690624	110976838	111106114	11	111106114	11	111106114	*	R	-0.635714	-3.75
chr4:64390726:C:A	0.1279	A	C	0.939	-0.0354	0.0233	36659	63137	0	0.9973	4	64390726	4	64390726	*	rs1384711	M	65256444	rs1384711	A	C	0.95276	-0.015	0.004	0.00016	673172	65256444	64390726	4	64390726	4	64390726	*	M	-1.51931	-3.75
chr6:50559615:T:A	0.6745	A	T	0.0238	-0.0142	0.0337	36659	63137	49.6	0.03093	6	50559615	6	50559615	*	rs9463619	W	50527328	rs9463619	A	T	0.02116	0.0339	0.0061	3e-08	677228	50527328	50559615	6	50559615	6	50559615	*	W	-0.421365	5.55738
chr7:32545345:C:G	0.4723	C	G	0.7086	0.008	0.0111	36659	63137	0	0.4963	7	32545345	7	32545345	*	rs6946390	V	32584957	rs6946390	C	G	0.6967	0.0081	0.0019	1.3e-05	691989	32584957	32545345	7	32545345	7	32545345	*	V	0.720721	4.26316
chr9:133616083:G:A	0.427	A	G	0.1074	0.013	0.0164	36390	62462	0	0.7401	9	133616083	9	133616083	*	rs3025360	R	136481205	rs3025360	A	G	0.1164	-0.0127	0.0027	1.8e-06	767620	136481205	133616083	9	133616083	9	133616083	*	R	0.792683	-4.7037
chr2:709119:G:A	0.101	A	G	0.8308	0.0224	0.0137	36659	63137	0	0.6006	2	709119	2	709119	*	rs4854272	R	709119	rs4854272	A	G	0.8169	-0.0133	0.0021	2e-10	795331	709119	709119	2	709119	2	709119	*	R	1.63504	-6.33333
chr6:44815937:A:G	0.7001	A	G	0.711	0.0043	0.0111	36659	63137	17.7	0.2756	6	44815937	6	44815937	*	rs7349931	R	44783674	rs7349931	A	G	0.717	0.0101	0.0019	8.9e-08	690502	44783674	44815937	6	44815937	6	44815937	*	R	0.387387	5.31579
chr8:10114043:C:A	0.9475	A	C	0.6245	-0.0007	0.0105	36390	62462	0	0.6631	8	10114043	8	10114043	*	rs2898242	M	9971553	rs2898242	A	C	0.6078	-0.0098	0.0018	3.2e-08	686597	9971553	10114043	8	10114043	8	10114043	*	M	-0.0666667	-5.44444
chr7:79461986:C:G	0.1841	C	G	0.1761	-0.0182	0.0137	36659	63137	9.2	0.3562	7	79461986	7	79461986	*	rs4730870	S	79091302	rs4730870	C	G	0.1539	0.0122	0.0024	5.2e-07	691656	79091302	79461986	7	79461986	7	79461986	*	S	-1.32847	5.08333
chr5:75649043:A:G	0.03647	A	G	0.198	0.0268	0.0128	36659	63137	24.1	0.2139	5	75649043	5	75649043	*	rs34349	R	74944868	rs34349	A	G	0.1971	-0.0218	0.002	4.7e-27	793892	74944868	75649043	5	75649043	5	75649043	*	R	2.09375	-10.9
chr13:57739935:T:G	0.6964	T	G	0.7659	-0.0047	0.0119	36659	63137	14.8	0.3033	13	57739935	13	57739935	*	rs9563528	K	58314069	rs9563528	T	G	0.7545	0.015	0.002	1e-13	687745	58314069	57739935	13	57739935	13	57739935	*	K	-0.394958	7.5
chr3:38491020:G:A	0.3252	A	G	0.559	-0.01	0.0102	36659	63137	0	0.5415	3	38491020	3	38491020	*	rs1058945	R	38532511	rs1058945	A	G	0.5648	0.0093	0.0016	1.2e-08	794700	38532511	38491020	3	38491020	3	38491020	*	R	-0.980392	5.8125
chr6:124119925:T:G	0.9461	T	G	0.4014	-0.0007	0.0104	36659	63137	0	0.937	6	124119925	6	124119925	*	rs234489	K	124441070	rs234489	T	G	0.388	0.0084	0.0018	2.6e-06	679454	124441070	124119925	6	124119925	6	124119925	*	K	-0.0673077	4.66667
chr4:172381047:T:C	0.8647	T	C	0.1282	0.0026	0.0155	36659	63137	0	0.6719	4	172381047	4	172381047	*	rs1508257	Y	173302198	rs1508257	T	C	0.1286	-0.01	0.0026	0.00016	692059	173302198	172381047	4	172381047	4	172381047	*	Y	0.167742	-3.84615
chr22:48531736:T:C	0.6526	T	C	0.2552	0.0054	0.0119	36659	63137	9.6	0.3531	22	48531736	22	48531736	*	rs9615916	Y	48927548	rs9615916	T	C	0.2451	-0.0084	0.0019	1.4e-05	771454	48927548	48531736	22	48531736	22	48531736	*	Y	0.453782	-4.42105
chr1:6677810:G:A	0.1561	A	G	0.5396	0.0145	0.0102	36659	63137	5.8	0.3883	1	6677810	1	6677810	*	rs200446	R	6737870	rs200446	A	G	0.5523	-0.0097	0.0017	1.8e-08	690279	6737870	6677810	1	6677810	1	6677810	*	R	1.42157	-5.70588
chr10:9505604:C:T	0.7363	T	C	0.6456	0.0036	0.0107	36659	63137	6.3	0.3837	10	9505604	10	9505604	*	rs10437546	Y	9547567	rs10437546	T	C	0.647	0.0065	0.0018	0.00029	681016	9547567	9505604	10	9505604	10	9505604	*	Y	0.336449	3.61111
chr8:143282409:G:A	0.1043	A	G	0.4687	-0.0165	0.0102	36659	63137	0	0.7555	8	143282409	8	143282409	*	rs11782193	R	144364579	rs11782193	A	G	0.4639	0.0067	0.0017	0.0001	689579	144364579	143282409	8	143282409	8	143282409	*	R	-1.61765	3.94118
chr9:24072207:T:C	0.6698	T	C	0.8828	0.0068	0.0159	36659	63137	15.8	0.293	9	24072207	9	24072207	*	rs10812022	Y	24072205	rs10812022	T	C	0.8764	0.0117	0.0027	1.5e-05	683925	24072205	24072207	9	24072207	9	24072207	*	Y	0.427673	4.33333
chr3:196464022:T:G	0.07071	T	G	0.2804	-0.0205	0.0113	36659	63137	43.9	0.05796	3	196464022	3	196464022	*	rs13094241	K	196190893	rs13094241	T	G	0.2708	0.0097	0.0019	4.9e-07	692232	196190893	196464022	3	196464022	3	196464022	*	K	-1.81416	5.10526
chr10:55708751:G:A	0.8496	A	G	0.4919	-0.0019	0.0101	36659	63137	0	0.5806	10	55708751	10	55708751	*	rs10825579	R	57468511	rs10825579	A	G	0.466	-0.0069	0.0017	6.1e-05	692554	57468511	55708751	10	55708751	10	55708751	*	R	-0.188119	-4.05882
chr10:27580574:A:C	0.5931	A	C	0.249	0.0062	0.0117	36659	63137	31.8	0.1447	10	27580574	10	27580574	*	rs2808287	M	27869503	rs2808287	A	C	0.2383	-0.0089	0.002	1.1e-05	690323	27869503	27580574	10	27580574	10	27580574	*	M	0.529915	-4.45
chr3:43966521:C:T	0.1871	T	C	0.2479	0.0153	0.0116	36659	63137	5.1	0.3949	3	43966521	3	43966521	*	rs11917885	Y	44008013	rs11917885	T	C	0.2495	-0.0121	0.002	1.2e-09	691179	44008013	43966521	3	43966521	3	43966521	*	Y	1.31897	-6.05
chr8:11305747:G:T	0.3807	T	G	0.4036	-0.009	0.0103	36390	62462	47.9	0.04458	8	11305747	8	11305747	*	rs3808509	K	11163256	rs3808509	T	G	0.4065	0.0114	0.0018	8.1e-11	692598	11163256	11305747	8	11305747	8	11305747	*	K	-0.873786	6.33333
chr5:153743784:T:G	0.567	T	G	0.4631	0.0058	0.0101	36659	63137	0	0.8929	5	153743784	5	153743784	*	rs6870761	K	153123344	rs6870761	T	G	0.4761	0.0084	0.0017	1.1e-06	692020	153123344	153743784	5	153743784	5	153743784	*	K	0.574257	4.94118
chr4:4825148:A:G	0.08875	A	G	0.5558	0.0173	0.0102	36659	63137	32.4	0.1395	4	4825148	4	4825148	*	rs6833060	R	4826875	rs6833060	A	G	0.5438	-0.006	0.0017	0.00049	686961	4826875	4825148	4	4825148	4	4825148	*	R	1.69608	-3.52941
chr20:54935451:G:A	0.3871	A	G	0.3366	-0.0093	0.0107	36659	63137	0	0.8878	20	54935451	20	54935451	*	rs415667	R	53551990	rs415667	A	G	0.3365	0.0106	0.0018	1.1e-08	686605	53551990	54935451	20	54935451	20	54935451	*	R	-0.869159	5.88889
chr19:1822669:T:C	0.0003937	T	C	0.789	-0.0446	0.0126	36390	62462	0	0.8761	19	1822669	19	1822669	*	rs2289286	Y	1822668	rs2289286	T	C	0.7792	0.0137	0.0021	1.5e-10	687047	1822668	1822669	19	1822669	19	1822669	*	Y	-3.53968	6.52381
chr3:166304746:C:T	0.5904	T	C	0.1751	0.0071	0.0132	36659	63137	0	0.5681	3	166304746	3	166304746	*	rs649748	Y	166022534	rs649748	T	C	0.1618	-0.0088	0.0023	0.00019	692022	166022534	166304746	3	166304746	3	166304746	*	Y	0.537879	-3.82609
chr8:10550418:T:C	0.5244	T	C	0.5022	0.0064	0.0101	36390	62462	0	0.5841	8	10550418	8	10550418	*	rs7011457	Y	10407928	rs7011457	T	C	0.5029	-0.0061	0.0017	0.00043	688876	10407928	10550418	8	10550418	8	10550418	*	Y	0.633663	-3.58824
chr1:193243803:G:T	0.3431	T	G	0.6714	-0.0103	0.0109	36659	63137	0	0.4435	1	193243803	1	193243803	*	rs1536099	K	193212933	rs1536099	T	G	0.6682	-0.0074	0.0018	5.1e-05	692120	193212933	193243803	1	193243803	1	193243803	*	K	-0.944954	-4.11111
chr12:69338325:T:C	0.4625	T	C	0.5385	0.0075	0.0102	36659	63137	32.1	0.1422	12	69338325	12	69338325	*	rs4761234	Y	69732105	rs4761234	T	C	0.5225	0.0082	0.0017	2.3e-06	681543	69732105	69338325	12	69338325	12	69338325	*	Y	0.735294	4.82353
chr14:30025410:T:C	0.5554	T	C	0.548	-0.006	0.0102	36659	63137	12.6	0.3242	14	30025410	14	30025410	*	rs8003905	Y	30494616	rs8003905	T	C	0.5176	-0.0065	0.0016	7.8e-05	792434	30494616	30025410	14	30025410	14	30025410	*	Y	-0.588235	-4.0625
chr1:23186554:C:A	0.341	A	C	0.1028	0.0157	0.0165	36659	63137	0	0.8679	1	23186554	1	23186554	*	rs6704440	M	23513047	rs6704440	A	C	0.1049	0.0173	0.0029	1.4e-09	691840	23513047	23186554	1	23186554	1	23186554	*	M	0.951515	5.96552
chr12:47093031:C:A	0.5652	A	C	0.3627	0.0061	0.0106	36659	63137	0	0.9721	12	47093031	12	47093031	*	rs7960745	M	47486814	rs7960745	A	C	0.3668	0.0084	0.0018	4.4e-06	679982	47486814	47093031	12	47093031	12	47093031	*	M	0.575472	4.66667
chr5:113361828:C:A	0.8908	A	C	0.0424	-0.0035	0.0253	36659	63137	36.7	0.1052	5	113361828	5	113361828	*	rs1850411	H	112697525	rs1850411	A	C	0.038	0.0209	0.0049	2.4e-05	643135	112697525	113361828	5	113361828	5	113361828	*	H	-0.13834	4.26531
chr20:51112593:A:G	0.6616	A	G	0.5987	-0.0046	0.0104	36659	63137	0	0.5589	20	51112593	20	51112593	*	rs2750097	R	49729130	rs2750097	A	G	0.5852	0.0087	0.0018	8.3e-07	688816	49729130	51112593	20	51112593	20	51112593	*	R	-0.442308	4.83333
chr4:17122155:G:A	0.57	A	G	0.4214	-0.0059	0.0103	36659	63137	0	0.7576	4	17122155	4	17122155	*	rs675931	R	17123778	rs675931	A	G	0.4393	0.0066	0.0017	0.00015	687233	17123778	17122155	4	17122155	4	17122155	*	R	-0.572816	3.88235
chr17:65947838:A:G	0.2114	A	G	0.5474	0.0126	0.0101	36659	63137	3.7	0.4071	17	65947838	17	65947838	*	rs1990743	R	63943956	rs1990743	A	G	0.5602	-0.0061	0.0017	0.00047	690888	63943956	65947838	17	65947838	17	65947838	*	R	1.24752	-3.58824
chr4:164394844:G:A	0.6698	A	G	0.475	0.0043	0.01	36659	63137	33.1	0.134	4	164394844	4	164394844	*	rs4691974	R	165315996	rs4691974	A	G	0.4892	-0.0073	0.0017	2e-05	692595	165315996	164394844	4	164394844	4	164394844	*	R	0.43	-4.29412
chr12:90286943:T:C	0.1927	T	C	0.2228	-0.016	0.0123	36659	63137	0	0.4738	12	90286943	12	90286943	*	rs2253289	Y	90680720	rs2253289	T	C	0.2022	0.0134	0.0021	4.2e-10	691944	90680720	90286943	12	90286943	12	90286943	*	Y	-1.30081	6.38095
chr6:102381570:G:T	0.6432	T	G	0.2999	0.0051	0.011	36659	63137	6.7	0.38	6	102381570	6	102381570	*	rs17063203	K	102829445	rs17063203	T	G	0.3079	-0.0075	0.0019	6.5e-05	690177	102829445	102381570	6	102381570	6	102381570	*	K	0.463636	-3.94737
chr9:106321566:T:C	0.2919	T	C	0.8099	0.0135	0.0129	36659	63137	0	0.5649	9	106321566	9	106321566	*	rs12555670	Y	109083847	rs12555670	T	C	0.8219	-0.0136	0.0023	2.4e-09	685859	109083847	106321566	9	106321566	9	106321566	*	Y	1.04651	-5.91304
chr16:9255422:T:C	0.4711	T	C	0.8225	0.0096	0.0133	36659	63137	0	0.8109	16	9255422	16	9255422	*	rs1876954	Y	9349279	rs1876954	T	C	0.8136	-0.0095	0.0022	2e-05	688940	9349279	9255422	16	9255422	16	9255422	*	Y	0.721805	-4.31818
chr9:93743357:A:C	0.03909	A	C	0.8165	-0.027	0.0131	36659	63137	0	0.7929	9	93743357	9	93743357	*	rs4498613	M	96505639	rs4498613	A	C	0.8155	-0.0093	0.0023	3.6e-05	692124	96505639	93743357	9	93743357	9	93743357	*	M	-2.06107	-4.04348
chr5:75801560:C:T	0.9439	T	C	0.44	0.0007	0.0101	36659	63137	12.2	0.3283	5	75801560	5	75801560	*	rs1525774	Y	75097385	rs1525774	T	C	0.4478	-0.0114	0.0016	2.4e-12	793534	75097385	75801560	5	75801560	5	75801560	*	Y	0.0693069	-7.125
chr13:85753945:T:A	0.8416	A	T	0.2575	0.0023	0.0117	36659	63137	5	0.396	13	85753945	13	85753945	*	rs610434	W	86328080	rs610434	A	T	0.2516	-0.0104	0.002	2.3e-07	688557	86328080	85753945	13	85753945	13	85753945	*	W	0.196581	-5.2
chr16:61441006:A:G	0.8995	A	G	0.985	-0.0055	0.0437	36227	62057	0	0.9594	16	61441006	16	61441006	*	rs12149662	R	61474910	rs12149662	A	G	0.98234	-0.026	0.0072	0.0003	647260	61474910	61441006	16	61441006	16	61441006	*	R	-0.125858	-3.61111
chr9:82347606:T:C	0.9965	T	C	0.7354	-0.0001	0.0116	36659	63137	13.6	0.3142	9	82347606	9	82347606	*	rs1929097	B	84962521	rs1929097	T	C	0.746	0.008	0.002	4.9e-05	691990	84962521	82347606	9	82347606	9	82347606	*	B	-0.00862069	4
chr15:94731120:G:A	0.769	A	G	0.4805	-0.003	0.0103	36659	63137	5.3	0.3928	15	94731120	15	94731120	*	rs11073383	R	95274349	rs11073383	A	G	0.4826	-0.014	0.0017	5.7e-16	688632	95274349	94731120	15	94731120	15	94731120	*	R	-0.291262	-8.23529
chr7:73442100:T:C	0.8215	T	C	0.8254	0.003	0.0133	36659	63137	0	0.5612	7	73442100	7	73442100	*	rs1178979	Y	72856430	rs1178979	T	C	0.8058	-0.009	0.002	1.1e-05	795590	72856430	73442100	7	73442100	7	73442100	*	Y	0.225564	-4.5
chr4:93488907:A:T	0.04317	A	T	0.1934	-0.0265	0.0131	36659	63137	0	0.4538	4	93488907	4	93488907	*	rs6532409	W	94410058	rs6532409	A	T	0.2031	-0.0141	0.0022	1.9e-10	690125	94410058	93488907	4	93488907	4	93488907	*	W	-2.0229	-6.40909
chr2:15401090:C:T	0.2473	T	C	0.6768	0.0128	0.0111	36659	63137	0	0.7131	2	15401090	2	15401090	*	rs10179754	Y	15541214	rs10179754	T	C	0.6767	0.0071	0.0018	0.0001	691804	15541214	15401090	2	15401090	2	15401090	*	Y	1.15315	3.94444
chr6:46345363:A:C	0.5122	A	C	0.517	-0.0067	0.0103	36659	63137	0	0.8391	6	46345363	6	46345363	*	rs9395174	M	46313100	rs9395174	A	C	0.49	-0.0111	0.0017	9.2e-11	692205	46313100	46345363	6	46345363	6	46345363	*	M	-0.650485	-6.52941
chr13:96440015:A:G	0.3351	A	G	0.694	-0.0105	0.0109	36659	63137	0	0.9284	13	96440015	13	96440015	*	rs4771949	R	97092269	rs4771949	A	G	0.6891	-0.0066	0.0019	0.00042	691465	97092269	96440015	13	96440015	13	96440015	*	R	-0.963303	-3.47368
chr18:29745388:C:T	0.3808	T	C	0.6295	0.0092	0.0105	36659	63137	0	0.881	18	29745388	18	29745388	*	rs11083362	Y	27325353	rs11083362	T	C	0.6477	-0.0076	0.0018	2.9e-05	675402	27325353	29745388	18	29745388	18	29745388	*	Y	0.87619	-4.22222
chr12:41605520:C:G	0.8608	C	G	0.4761	0.0018	0.0101	36659	63137	29.2	0.1675	12	41605520	12	41605520	*	rs365385	S	41999322	rs365385	C	G	0.4602	-0.0089	0.0017	2.6e-07	685833	41999322	41605520	12	41605520	12	41605520	*	S	0.178218	-5.23529
chr15:67940161:C:A	0.786	A	C	0.4318	0.0028	0.0102	36659	63137	28.4	0.1743	15	67940161	15	67940161	*	rs392285	M	68232499	rs392285	A	C	0.4319	-0.0101	0.0018	9.1e-09	688873	68232499	67940161	15	67940161	15	67940161	*	M	0.27451	-5.61111
chr11:11103929:T:C	0.7466	T	C	0.7353	0.0038	0.0116	36659	63137	2.3	0.4205	11	11103929	11	11103929	*	rs9783367	Y	11125476	rs9783367	T	C	0.7288	-0.0071	0.002	0.00033	687087	11125476	11103929	11	11103929	11	11103929	*	Y	0.327586	-3.55
chr12:47187846:T:C	0.86	T	C	0.3314	-0.0019	0.0108	36659	63137	0	0.9212	12	47187846	12	47187846	*	rs832733	Y	47581629	rs832733	T	C	0.321	0.0065	0.0019	0.00049	690788	47581629	47187846	12	47187846	12	47187846	*	Y	-0.175926	3.42105
chr11:28709468:T:A	0.4255	A	T	0.3131	0.0087	0.0109	36659	63137	20.1	0.2521	11	28709468	11	28709468	*	rs485720	W	28731015	rs485720	A	T	0.3178	-0.0109	0.0019	5.2e-09	692286	28731015	28709468	11	28709468	11	28709468	*	W	0.798165	-5.73684
chr4:38804475:T:C	0.1937	T	C	0.7822	-0.0161	0.0124	36659	63137	8.3	0.3649	4	38804475	4	38804475	*	rs5743562	Y	38806096	rs5743562	T	C	0.8162	-0.0087	0.0023	0.0002	686239	38806096	38804475	4	38804475	4	38804475	*	Y	-1.29839	-3.78261
chr1:31621311:A:C	0.005682	A	C	0.376	0.029	0.0105	36659	63137	0	0.902	1	31621311	1	31621311	*	rs2280386	M	32086912	rs2280386	A	C	0.3751	-0.009	0.0018	3.5e-07	684477	32086912	31621311	1	31621311	1	31621311	*	M	2.7619	-5
chr5:73852656:G:A	0.1302	A	G	0.2761	-0.017	0.0112	36659	63137	6.6	0.3804	5	73852656	5	73852656	*	rs2973566	R	73148481	rs2973566	A	G	0.2847	-0.0107	0.0019	1e-08	692038	73148481	73852656	5	73852656	5	73852656	*	R	-1.51786	-5.63158
chr20:48974027:T:C	0.2922	T	C	0.7565	0.0125	0.0118	36659	63137	0	0.9044	20	48974027	20	48974027	*	rs1115535	Y	47590564	rs1115535	T	C	0.7278	0.0129	0.0019	3.3e-11	688673	47590564	48974027	20	48974027	20	48974027	*	Y	1.05932	6.78947
chr15:94728175:T:C	0.9075	T	C	0.3734	-0.0012	0.0106	36659	63137	41.9	0.06971	15	94728175	15	94728175	*	rs7181498	Y	95271404	rs7181498	T	C	0.3691	0.0163	0.0018	1e-19	690980	95271404	94728175	15	94728175	15	94728175	*	Y	-0.113208	9.05556
chr19:10359299:A:C	0.3297	A	C	0.9206	0.0182	0.0186	36659	63137	0	0.972	19	10359299	19	10359299	*	rs12720356	M	10469975	rs12720356	A	C	0.90523	-0.0127	0.003	2.5e-05	675956	10469975	10359299	19	10359299	19	10359299	*	M	0.978495	-4.23333
chr7:32585819:G:A	0.1697	A	G	0.8094	0.0178	0.0129	36659	63137	0	0.6514	7	32585819	7	32585819	*	rs2044828	R	32625431	rs2044828	A	G	0.8172	0.0082	0.0022	0.00024	686349	32625431	32585819	7	32585819	7	32585819	*	R	1.37984	3.72727
chr9:132053735:T:C	0.8611	T	C	0.3426	-0.0019	0.0108	36659	63137	0	0.7856	9	132053735	9	132053735	*	rs4292819	Y	134929122	rs4292819	T	C	0.324	0.0095	0.0018	2.5e-07	691260	134929122	132053735	9	132053735	9	132053735	*	Y	-0.175926	5.27778
chr7:100067194:A:G	0.0008001	A	G	0.7636	-0.0396	0.0118	36659	63137	0	0.534	7	100067194	7	100067194	*	rs7778571	V	99664817	rs7778571	A	G	0.7538	0.0084	0.002	2.9e-05	691899	99664817	100067194	7	100067194	7	100067194	*	V	-3.35593	4.2
chr1:104597677:G:A	0.9558	A	G	0.2357	-0.0007	0.0118	36659	63137	0	0.6665	1	104597677	1	104597677	*	rs12568560	R	105140299	rs12568560	A	G	0.225	0.0075	0.002	0.00022	690658	105140299	104597677	1	104597677	1	104597677	*	R	-0.059322	3.75
chr20:55816456:C:T	0.003151	T	C	0.177	-0.0393	0.0133	36659	63137	0	0.9509	20	55816456	20	55816456	*	rs6014516	Y	54391512	rs6014516	T	C	0.1859	-0.0146	0.0022	7.1e-11	691728	54391512	55816456	20	55816456	20	55816456	*	Y	-2.95489	-6.63636
chr6:40806032:G:A	0.9749	A	G	0.2136	-0.0004	0.0124	36659	63137	19.9	0.2542	6	40806032	6	40806032	*	rs9369239	R	40773771	rs9369239	A	G	0.2329	-0.0077	0.0021	0.00021	674636	40773771	40806032	6	40806032	6	40806032	*	R	-0.0322581	-3.66667
chr4:157261187:C:T	0.8573	T	C	0.3029	-0.002	0.011	36659	63137	31	0.1519	4	157261187	4	157261187	*	rs4587004	Y	158182339	rs4587004	T	C	0.3034	-0.0067	0.0019	0.00033	686234	158182339	157261187	4	157261187	4	157261187	*	Y	-0.181818	-3.52632
chr13:64339532:A:G	0.04396	A	G	0.4656	-0.0204	0.0101	36659	63137	0	0.8989	13	64339532	13	64339532	*	rs7992952	R	64913664	rs7992952	A	G	0.4603	-0.0073	0.0017	2.4e-05	684320	64913664	64339532	13	64339532	13	64339532	*	R	-2.0198	-4.29412
chr21:20765078:G:A	0.2178	A	G	0.7635	-0.0152	0.0124	36659	63137	0	0.755	21	20765078	21	20765078	*	rs7278405	R	22137396	rs7278405	A	G	0.7768	-0.0101	0.0021	1.1e-06	692244	22137396	20765078	21	20765078	21	20765078	*	R	-1.22581	-4.80952
chr12:89505925:A:G	0.6247	A	G	0.2886	-0.0055	0.0112	36659	63137	47.6	0.03899	12	89505925	12	89505925	*	rs7310238	R	89899702	rs7310238	A	G	0.2862	-0.0097	0.0018	6e-08	793933	89899702	89505925	12	89505925	12	89505925	*	R	-0.491071	-5.38889
chr6:69240063:T:A	0.7863	A	T	0.1541	-0.0038	0.014	36659	63137	0	0.6831	6	69240063	6	69240063	*	rs16900585	W	69949955	rs16900585	A	T	0.1576	0.0108	0.0024	7.4e-06	692124	69949955	69240063	6	69240063	6	69240063	*	W	-0.271429	4.5
chr12:107502035:T:C	0.278	T	C	0.7799	-0.0132	0.0122	36659	63137	0	0.7928	12	107502035	12	107502035	*	rs11113353	Y	107895812	rs11113353	T	C	0.7709	0.0091	0.002	7.4e-06	686308	107895812	107502035	12	107502035	12	107502035	*	Y	-1.08197	4.55
chr5:113242035:C:T	0.6845	T	C	0.0523	-0.0092	0.0226	36659	63137	0	0.6497	5	113242035	5	113242035	*	rs11740318	Y	112577732	rs11740318	T	C	0.05092	0.0225	0.0045	4.5e-07	668780	112577732	113242035	5	113242035	5	113242035	*	Y	-0.40708	5
chr2:141471932:A:G	0.5873	A	G	0.1052	-0.0091	0.0167	36659	63137	0	0.5419	2	141471932	2	141471932	*	rs6759190	R	142229501	rs6759190	A	G	0.1031	-0.0116	0.0028	2.9e-05	692170	142229501	141471932	2	141471932	2	141471932	*	R	-0.54491	-4.14286
chr1:164765220:A:G	0.6554	A	G	0.4981	0.0045	0.0102	36659	63137	0	0.544	1	164765220	1	164765220	*	rs2789444	R	164734457	rs2789444	A	G	0.4846	-0.0066	0.0017	0.00014	680847	164734457	164765220	1	164765220	1	164765220	*	R	0.441176	-3.88235
chr19:50801147:G:C	0.921	C	G	0.0874	-0.0018	0.0181	36390	62462	46.6	0.05091	19	50801147	19	50801147	*	rs12979351	V	51304404	rs12979351	C	G	0.09021	0.0163	0.0033	7.3e-07	605790	51304404	50801147	19	50801147	19	50801147	*	V	-0.0994475	4.93939
chr4:101350304:C:T	0.06956	T	C	0.2623	-0.021	0.0116	36659	63137	0	0.7794	4	101350304	4	101350304	*	rs2583389	Y	102271461	rs2583389	T	C	0.2818	0.0101	0.0019	1.5e-07	688186	102271461	101350304	4	101350304	4	101350304	*	Y	-1.81034	5.31579
chr3:138036952:G:T	0.5349	T	G	0.4807	-0.0063	0.0102	36659	63137	10.4	0.3449	3	138036952	3	138036952	*	rs329133	K	137755794	rs329133	T	G	0.4942	0.0062	0.0017	0.00031	691688	137755794	138036952	3	138036952	3	138036952	*	K	-0.617647	3.64706
chr7:103831566:T:C	0.6256	T	C	0.8508	-0.0069	0.0142	36659	63137	27.4	0.1835	7	103831566	7	103831566	*	rs17156468	Y	103472013	rs17156468	T	C	0.8435	-0.0098	0.0024	4.3e-05	690716	103472013	103831566	7	103831566	7	103831566	*	Y	-0.485915	-4.08333
chr12:56488926:A:T	0.2201	A	T	0.6806	0.0133	0.0108	36659	63137	0	0.521	12	56488926	12	56488926	*	rs3809122	W	56882710	rs3809122	A	T	0.672	-0.0084	0.0018	3.9e-06	691578	56882710	56488926	12	56488926	12	56488926	*	W	1.23148	-4.66667
chr9:83243596:T:G	0.5422	T	G	0.8511	-0.0086	0.0142	36659	63137	24.1	0.2139	9	83243596	9	83243596	*	rs7874181	K	85858511	rs7874181	T	G	0.8457	-0.0131	0.0024	5e-08	690868	85858511	83243596	9	83243596	9	83243596	*	K	-0.605634	-5.45833
chr18:65600647:T:C	0.2967	T	C	0.7675	-0.0124	0.0119	36659	63137	40.7	0.07759	18	65600647	18	65600647	*	rs9285368	Y	63267883	rs9285368	T	C	0.7744	-0.0085	0.0021	4.6e-05	690389	63267883	65600647	18	65600647	18	65600647	*	Y	-1.04202	-4.04762
chr2:142707550:G:A	0.7181	A	G	0.4175	0.0038	0.0104	36659	63137	31	0.1514	2	142707550	2	142707550	*	rs12469809	R	143465119	rs12469809	A	G	0.4408	-0.0075	0.0017	1.6e-05	684711	143465119	142707550	2	142707550	2	142707550	*	R	0.365385	-4.41176
chr13:53552645:G:A	0.9177	A	G	0.4149	-0.0011	0.0103	36659	63137	0	0.9216	13	53552645	13	53552645	*	rs9527104	R	54126780	rs9527104	A	G	0.4169	-0.0153	0.0018	5.6e-18	678916	54126780	53552645	13	53552645	13	53552645	*	R	-0.106796	-8.5
chr4:19225497:C:A	0.7638	A	C	0.2237	0.0036	0.0121	36659	63137	0	0.9405	4	19225497	4	19225497	*	rs12645957	M	19227120	rs12645957	A	C	0.2393	-0.0086	0.002	2.4e-05	688625	19227120	19225497	4	19225497	4	19225497	*	M	0.297521	-4.3
chr8:9538022:G:A	0.00803	A	G	0.6207	0.0281	0.0106	36390	62462	27.3	0.1927	8	9538022	8	9538022	*	rs6601327	R	9395532	rs6601327	A	G	0.6217	-0.0127	0.0017	4.5e-14	783358	9395532	9538022	8	9538022	8	9538022	*	R	2.65094	-7.47059
chr2:100764453:A:G	0.4734	A	G	0.8127	0.0093	0.0129	36659	63137	0	0.6996	2	100764453	2	100764453	*	rs6746018	R	101380915	rs6746018	A	G	0.8205	0.0091	0.0022	4.7e-05	685300	101380915	100764453	2	100764453	2	100764453	*	R	0.72093	4.13636
chr10:34299442:C:T	0.3662	T	C	0.1156	0.0142	0.0157	36659	63137	9.2	0.3561	10	34299442	10	34299442	*	rs17470791	Y	34588370	rs17470791	T	C	0.1061	-0.0112	0.0028	7e-05	690605	34588370	34299442	10	34299442	10	34299442	*	Y	0.904459	-4
chr5:168199691:A:G	0.8981	A	G	0.7958	0.0016	0.0125	36659	63137	0	0.5903	5	168199691	5	168199691	*	rs3797719	R	167626696	rs3797719	A	G	0.7924	-0.0082	0.0021	0.00011	690539	167626696	168199691	5	168199691	5	168199691	*	R	0.128	-3.90476
chr11:92608643:A:G	0.6901	A	G	0.8536	0.0057	0.0143	36659	63137	0	0.4876	11	92608643	11	92608643	*	rs545888	R	92341809	rs545888	A	G	0.851	0.0098	0.0024	4.8e-05	692103	92341809	92608643	11	92608643	11	92608643	*	R	0.398601	4.08333
chr15:53181793:T:C	0.2354	T	C	0.9358	0.0245	0.0206	36659	63137	0	0.8444	15	53181793	15	53181793	*	rs8024806	Y	53473990	rs8024806	T	C	0.9389	0.0216	0.0036	2.6e-09	689686	53473990	53181793	15	53181793	15	53181793	*	Y	1.18932	6
chr9:82174174:T:C	0.6369	T	C	0.7411	0.0055	0.0116	36659	63137	0.7	0.4346	9	82174174	9	82174174	*	rs2788117	Y	84789089	rs2788117	T	C	0.7482	0.0086	0.002	1.1e-05	692585	84789089	82174174	9	82174174	9	82174174	*	Y	0.474138	4.3
chr16:52538920:G:A	0.6653	A	G	0.4623	-0.0044	0.0101	36659	63137	0	0.4924	16	52538920	16	52538920	*	rs9931232	R	52572832	rs9931232	A	G	0.467	0.0094	0.0017	4.2e-08	692442	52572832	52538920	16	52538920	16	52538920	*	R	-0.435644	5.52941
chr20:53937819:A:G	0.2264	A	G	0.9472	0.0286	0.0237	36659	63137	0	0.6312	20	53937819	20	53937819	*	rs6022860	R	52554358	rs6022860	A	G	0.95498	-0.017	0.0048	0.00037	635889	52554358	53937819	20	53937819	20	53937819	*	R	1.20675	-3.54167
chr6:40980757:C:T	0.0363	T	C	0.184	-0.0274	0.0131	36659	63137	43.1	0.06267	6	40980757	6	40980757	*	rs10947940	Y	40948496	rs10947940	T	C	0.1975	0.0084	0.0022	9.7e-05	687906	40948496	40980757	6	40980757	6	40980757	*	Y	-2.0916	3.81818
chr5:65021188:C:T	0.1224	T	C	0.8378	0.0216	0.014	36659	63137	0	0.5008	5	65021188	5	65021188	*	rs66360	Y	64317015	rs66360	T	C	0.8467	-0.0097	0.0025	0.00011	691308	64317015	65021188	5	65021188	5	65021188	*	Y	1.54286	-3.88
chr4:25310735:A:G	0.06955	A	G	0.1626	0.0252	0.0139	36659	63137	0	0.7759	4	25310735	4	25310735	*	rs1533132	R	25312357	rs1533132	A	G	0.1636	0.0106	0.0024	7.5e-06	691053	25312357	25310735	4	25310735	4	25310735	*	R	1.81295	4.41667
chr11:134662701:A:G	0.9119	A	G	0.6104	-0.0011	0.0104	36659	63137	0	0.5638	11	134662701	11	134662701	*	rs1893868	R	134532595	rs1893868	A	G	0.6241	0.0073	0.0018	3.9e-05	682709	134532595	134662701	11	134662701	11	134662701	*	R	-0.105769	4.05556
chr2:62674884:G:T	0.06375	T	G	0.6499	0.0198	0.0107	36659	63137	26.8	0.1889	2	62674884	2	62674884	*	rs1038572	K	62902019	rs1038572	T	G	0.664	0.0101	0.0018	4.2e-08	685090	62902019	62674884	2	62674884	2	62674884	*	K	1.85047	5.61111
chr3:55988165:T:A	0.0009267	A	T	0.05	0.0766	0.0231	36659	63137	0	0.7989	3	55988165	3	55988165	*	rs12496818	W	56022193	rs12496818	A	T	0.05507	0.0196	0.0036	8e-08	691187	56022193	55988165	3	55988165	3	55988165	*	W	3.31602	5.44444
chr5:153528982:G:A	0.9711	A	G	0.3081	-0.0004	0.0109	36659	63137	0	0.4625	5	153528982	5	153528982	*	rs517931	R	152908542	rs517931	A	G	0.3034	-0.0066	0.0019	0.0005	692417	152908542	153528982	5	153528982	5	153528982	*	R	-0.0366972	-3.47368
chr3:78853102:T:C	0.3888	T	C	0.641	0.0091	0.0106	36659	63137	0	0.479	3	78853102	3	78853102	*	rs9863758	Y	78902252	rs9863758	T	C	0.6406	-0.0072	0.0018	9.9e-05	681041	78902252	78853102	3	78853102	3	78853102	*	Y	0.858491	-4
chr1:45941636:C:T	0.4672	T	C	0.2849	-0.0081	0.0111	36659	63137	0	0.8976	1	45941636	1	45941636	*	rs10789485	Y	46407308	rs10789485	T	C	0.2952	-0.0119	0.0019	2.5e-10	692395	46407308	45941636	1	45941636	1	45941636	*	Y	-0.72973	-6.26316
chr9:11585651:T:C	0.7743	T	C	0.7042	0.0032	0.0111	36659	63137	21.4	0.2398	9	11585651	9	11585651	*	rs10756260	Y	11585651	rs10756260	T	C	0.7207	-0.01	0.0019	3e-07	687114	11585651	11585651	9	11585651	9	11585651	*	Y	0.288288	-5.26316
chr11:78215263:C:T	0.0003142	T	C	0.1668	-0.0501	0.0139	36659	63137	0	0.8726	11	78215263	11	78215263	*	rs866901	Y	77926309	rs866901	T	C	0.1669	-0.012	0.0022	4.8e-08	787534	77926309	78215263	11	78215263	11	78215263	*	Y	-3.60432	-5.45455
chr10:20925368:T:C	0.1539	T	C	0.442	0.0145	0.0102	36659	63137	1.6	0.4261	10	20925368	10	20925368	*	rs10828152	Y	21214297	rs10828152	T	C	0.4322	-0.0063	0.0017	0.00029	692444	21214297	20925368	10	20925368	10	20925368	*	Y	1.42157	-3.70588
chr11:24618296:A:G	0.9264	A	G	0.8326	0.0012	0.0135	36659	63137	0	0.6853	11	24618296	11	24618296	*	rs2136480	R	24639842	rs2136480	A	G	0.8278	0.0085	0.0023	0.00022	692008	24639842	24618296	11	24618296	11	24618296	*	R	0.0888889	3.69565
chr1:72498429:G:A	0.03342	A	G	0.2981	-0.0237	0.0111	36659	63137	0	0.6118	1	72498429	1	72498429	*	rs782224	R	72964112	rs782224	A	G	0.2926	-0.0079	0.0019	4.3e-05	688030	72964112	72498429	1	72498429	1	72498429	*	R	-2.13514	-4.15789
chr18:25510676:T:C	0.3255	T	C	0.4636	-0.01	0.0102	36659	63137	11.2	0.3374	18	25510676	18	25510676	*	rs11875749	Y	23090640	rs11875749	T	C	0.4657	0.0073	0.0017	2.7e-05	679878	23090640	25510676	18	25510676	18	25510676	*	Y	-0.980392	4.29412
chr15:80747989:C:T	0.769	T	C	0.4794	0.003	0.0101	36659	63137	28	0.1781	15	80747989	15	80747989	*	rs2627319	Y	81040330	rs2627319	T	C	0.4719	0.0115	0.0016	1.3e-12	791331	81040330	80747989	15	80747989	15	80747989	*	Y	0.29703	7.1875
chr7:66650448:T:C	0.9708	T	C	0.9537	0.0009	0.024	36659	63137	0	0.9506	7	66650448	7	66650448	*	rs12532267	Y	66115435	rs12532267	T	C	0.95738	0.015	0.0041	0.00028	687330	66115435	66650448	7	66650448	7	66650448	*	Y	0.0375	3.65854
chr18:47215695:C:A	0.9024	A	C	0.4733	0.0012	0.0101	36659	63137	43.8	0.05845	18	47215695	18	47215695	*	rs2668779	M	44742066	rs2668779	A	C	0.4687	-0.0086	0.0017	6.4e-07	687466	44742066	47215695	18	47215695	18	47215695	*	M	0.118812	-5.05882
chr8:86113949:G:C	0.3149	C	G	0.1545	0.014	0.0139	36659	63137	0	0.5199	8	86113949	8	86113949	*	rs17660682	S	87126178	rs17660682	C	G	0.1517	0.0084	0.0024	0.0004	691575	87126178	86113949	8	86113949	8	86113949	*	S	1.00719	3.5
chr1:190896903:C:T	0.1536	T	C	0.3734	0.0148	0.0104	36659	63137	27	0.1873	1	190896903	1	190896903	*	rs12141504	Y	190866033	rs12141504	T	C	0.3605	-0.0072	0.0018	5.2e-05	692445	190866033	190896903	1	190896903	1	190896903	*	Y	1.42308	-4
chr13:85919566:A:C	0.5907	A	C	0.7466	-0.0062	0.0116	36659	63137	33.2	0.1334	13	85919566	13	85919566	*	rs4468496	N	86493701	rs4468496	A	C	0.7489	0.0092	0.002	3.4e-06	691084	86493701	85919566	13	85919566	13	85919566	*	N	-0.534483	4.6
chr5:102270466:T:A	0.66	A	T	0.7572	0.0052	0.0118	36659	63137	17.5	0.2773	5	102270466	5	102270466	*	rs2600830	W	101606170	rs2600830	A	T	0.748	-0.0089	0.002	6.1e-06	691565	101606170	102270466	5	102270466	5	102270466	*	W	0.440678	-4.45
chr1:64361510:A:G	0.9092	A	G	0.6066	0.0012	0.0104	36659	63137	11.6	0.3333	1	64361510	1	64361510	*	rs11208433	R	64827193	rs11208433	A	G	0.6141	-0.0074	0.0018	2.8e-05	676860	64827193	64361510	1	64361510	1	64361510	*	R	0.115385	-4.11111
chr2:200004373:T:C	0.1596	T	C	0.4751	0.0142	0.0101	36659	63137	0	0.7188	2	200004373	2	200004373	*	rs7606317	Y	200869096	rs7606317	T	C	0.463	-0.0084	0.0017	1e-06	689174	200869096	200004373	2	200004373	2	200004373	*	Y	1.40594	-4.94118
chr1:60020053:G:A	0.1989	A	G	0.1672	-0.0174	0.0135	36659	63137	0	0.731	1	60020053	1	60020053	*	rs12124261	R	60485725	rs12124261	A	G	0.1744	0.0086	0.0022	0.00014	689074	60485725	60020053	1	60020053	1	60020053	*	R	-1.28889	3.90909
chr12:16726303:C:G	0.5268	C	G	0.764	0.0076	0.0121	36659	63137	0	0.569	12	16726303	12	16726303	*	rs10492193	S	16879237	rs10492193	C	G	0.7477	-0.01	0.002	2.9e-07	692224	16879237	16726303	12	16726303	12	16726303	*	S	0.628099	-5
chr3:180697133:C:A	0.5988	A	C	0.1733	-0.007	0.0134	36659	63137	0	0.8712	3	180697133	3	180697133	*	rs2139167	M	180414921	rs2139167	A	C	0.1831	0.0086	0.0023	0.00014	691580	180414921	180697133	3	180697133	3	180697133	*	M	-0.522388	3.73913
chr11:43728038:T:A	0.3937	A	T	0.2439	-0.01	0.0118	36659	63137	0	0.9116	11	43728038	11	43728038	*	rs9804429	W	43749588	rs9804429	A	T	0.2374	-0.0082	0.0019	2.2e-05	792028	43749588	43728038	11	43728038	11	43728038	*	W	-0.847458	-4.31579
chr14:85448067:G:A	0.8719	A	G	0.1647	0.0022	0.0137	36659	63137	0	0.5733	14	85448067	14	85448067	*	rs7143371	R	85914411	rs7143371	A	G	0.1615	-0.0107	0.0023	4.5e-06	688378	85914411	85448067	14	85448067	14	85448067	*	R	0.160584	-4.65217
chr5:42090905:C:A	0.9887	A	C	0.7184	-0.0002	0.0114	36659	63137	59.5	0.005983	5	42090905	5	42090905	*	rs13158016	H	42091007	rs13158016	A	C	0.743	0.0078	0.002	7.9e-05	686929	42091007	42090905	5	42090905	5	42090905	*	H	-0.0175439	3.9
chr5:108333955:C:T	0.2887	T	C	0.1853	0.0137	0.013	36659	63137	0	0.6186	5	108333955	5	108333955	*	rs2941694	Y	107669656	rs2941694	T	C	0.1936	-0.0214	0.0022	3.1e-23	692249	107669656	108333955	5	108333955	5	108333955	*	Y	1.05385	-9.72727
chr8:8783635:C:T	0.3918	T	C	0.4692	-0.0087	0.0101	36390	62462	0	0.4814	8	8783635	8	8783635	*	rs2428	B	8641145	rs2428	T	C	0.4776	0.0145	0.0017	6.5e-17	686582	8641145	8783635	8	8783635	8	8783635	*	B	-0.861386	8.52941
chr2:212531022:C:T	0.714	T	C	0.1403	0.0054	0.0147	36659	63137	12.8	0.3224	2	212531022	2	212531022	*	rs16848787	B	213395746	rs16848787	T	C	0.1493	-0.0129	0.0025	1.7e-07	680694	213395746	212531022	2	212531022	2	212531022	*	B	0.367347	-5.16
chr2:81463456:C:G	0.7106	C	G	0.6771	0.004	0.0108	36659	63137	0	0.5836	2	81463456	2	81463456	*	rs12468325	S	81690580	rs12468325	C	G	0.6656	-0.0104	0.0018	1.3e-08	692330	81690580	81463456	2	81463456	2	81463456	*	S	0.37037	-5.77778
chr15:46230517:C:T	0.6599	T	C	0.4033	0.0045	0.0103	36659	63137	4.7	0.3985	15	46230517	15	46230517	*	rs12438064	Y	46522715	rs12438064	T	C	0.386	0.0112	0.0018	3.7e-10	690629	46522715	46230517	15	46230517	15	46230517	*	Y	0.436893	6.22222
chr9:18990143:G:A	0.4655	A	G	0.6219	0.0077	0.0105	36659	63137	0	0.7178	9	18990143	9	18990143	*	rs7852907	R	18990141	rs7852907	A	G	0.6268	0.0081	0.0018	4.5e-06	691933	18990141	18990143	9	18990143	9	18990143	*	R	0.733333	4.5
chr20:24862080:T:C	0.239	T	C	0.7173	-0.0134	0.0114	36659	63137	0	0.494	20	24862080	20	24862080	*	rs6076289	Y	24842716	rs6076289	T	C	0.704	0.0111	0.0019	4.6e-09	692032	24842716	24862080	20	24862080	20	24862080	*	Y	-1.17544	5.84211
chr16:71980788:T:A	0.2699	A	T	0.2603	-0.0127	0.0115	36659	63137	52.4	0.02089	16	71980788	16	71980788	*	rs12921355	W	72014687	rs12921355	A	T	0.2591	0.0087	0.002	1e-05	691987	72014687	71980788	16	71980788	16	71980788	*	W	-1.10435	4.35
chr15:35569656:C:T	0.4245	T	C	0.8022	0.0105	0.0131	36659	63137	0	0.9322	15	35569656	15	35569656	*	rs7496626	Y	35861857	rs7496626	T	C	0.8002	0.0112	0.0021	4.9e-08	794711	35861857	35569656	15	35569656	15	35569656	*	Y	0.801527	5.33333
chr3:50810735:A:G	0.008553	A	G	0.8866	-0.0414	0.0158	36659	63137	0	0.9423	3	50810735	3	50810735	*	rs2609020	R	50848166	rs2609020	A	G	0.8725	0.0155	0.0026	4.2e-09	692535	50848166	50810735	3	50810735	3	50810735	*	R	-2.62025	5.96154
chr12:108017126:A:G	0.3569	A	G	0.5736	-0.0094	0.0102	36659	63137	28.7	0.1715	12	108017126	12	108017126	*	rs12314611	R	108410903	rs12314611	A	G	0.5721	0.0099	0.0017	1e-08	689986	108410903	108017126	12	108017126	12	108017126	*	R	-0.921569	5.82353
chr9:93363537:G:A	0.494	A	G	0.3141	-0.0074	0.0108	36659	63137	0	0.4853	9	93363537	9	93363537	*	rs4744226	R	96125819	rs4744226	A	G	0.3062	0.0077	0.0019	4.3e-05	691972	96125819	93363537	9	93363537	9	93363537	*	R	-0.685185	4.05263
chr12:1902114:T:G	0.2565	T	G	0.8775	0.0176	0.0155	36025	56356	23.4	0.2351	12	1902114	12	1902114	*	rs7294328	K	2011280	rs7294328	T	G	0.8792	0.0103	0.0026	0.0001	674861	2011280	1902114	12	1902114	12	1902114	*	K	1.13548	3.96154
chr18:60043796:C:T	0.613	T	C	0.7409	-0.0059	0.0117	36659	63137	25.7	0.1992	18	60043796	18	60043796	*	rs9952194	Y	57711028	rs9952194	T	C	0.7387	0.0177	0.002	4.9e-19	692208	57711028	60043796	18	60043796	18	60043796	*	Y	-0.504274	8.85
chr7:86576562:G:A	0.5426	A	G	0.3463	-0.0064	0.0106	36659	63137	46.8	0.04273	7	86576562	7	86576562	*	rs1527768	R	86205878	rs1527768	A	G	0.3427	-0.0083	0.0018	6.2e-06	683004	86205878	86576562	7	86576562	7	86576562	*	R	-0.603774	-4.61111
chr8:3192277:A:G	0.1734	A	G	0.2589	0.0159	0.0117	36659	63137	0	0.6626	8	3192277	8	3192277	*	rs10086940	R	3049799	rs10086940	A	G	0.2531	-0.0072	0.002	0.00034	681496	3049799	3192277	8	3192277	8	3192277	*	R	1.35897	-3.6
chr14:86170302:A:G	0.2533	A	G	0.5319	0.0118	0.0103	36659	63137	0	0.8295	14	86170302	14	86170302	*	rs8016687	R	86636646	rs8016687	A	G	0.5265	-0.0082	0.0018	4.2e-06	690491	86636646	86170302	14	86170302	14	86170302	*	R	1.14563	-4.55556
chr17:5187013:C:T	7.284e-07	T	C	0.1122	0.0786	0.0159	36659	63137	3.2	0.4117	17	5187013	17	5187013	*	rs8081019	Y	5090308	rs8081019	T	C	0.1071	0.0098	0.0028	0.00045	691913	5090308	5187013	17	5187013	17	5187013	*	Y	4.9434	3.5
chr1:178026335:C:A	0.9503	A	C	0.878	0.001	0.0158	36659	63137	10.7	0.342	1	178026335	1	178026335	*	rs1415082	M	177995470	rs1415082	A	C	0.8865	-0.0136	0.0027	2.8e-07	683214	177995470	178026335	1	178026335	1	178026335	*	M	0.0632911	-5.03704
chr6:23460678:T:C	0.7989	T	C	0.7436	0.003	0.0117	36659	63137	43.7	0.05907	6	23460678	6	23460678	*	rs2328779	Y	23460906	rs2328779	T	C	0.7535	-0.0076	0.002	0.00014	692521	23460906	23460678	6	23460678	6	23460678	*	Y	0.25641	-3.8
chr5:88517796:A:G	0.4711	A	G	0.9122	-0.0128	0.0178	36659	63137	0	0.7948	5	88517796	5	88517796	*	rs1035387	D	87813614	rs1035387	A	G	0.91049	-0.0163	0.003	8.5e-08	692069	87813614	88517796	5	88517796	5	88517796	*	D	-0.719101	-5.43333
chr4:142945514:C:T	0.9299	T	C	0.2392	-0.001	0.0118	36659	63137	48.8	0.03416	4	142945514	4	142945514	*	rs4690739	Y	143866667	rs4690739	T	C	0.2401	0.0102	0.002	4.6e-07	691790	143866667	142945514	4	142945514	4	142945514	*	Y	-0.0847458	5.1
chr15:43927409:G:A	0.925	A	G	0.049	0.0022	0.0233	36659	63137	0	0.8564	15	43927409	15	43927409	*	rs16948098	R	44219607	rs16948098	A	G	0.0425	-0.0196	0.004	1.2e-06	792517	44219607	43927409	15	43927409	15	43927409	*	R	0.0944206	-4.9
chr9:119877010:T:C	0.2615	T	C	0.8942	0.019	0.0169	36294	57031	0	0.4682	9	119877010	9	119877010	*	rs7859491	Y	122639288	rs7859491	T	C	0.8929	-0.0168	0.0028	2.8e-09	679924	122639288	119877010	9	119877010	9	119877010	*	Y	1.12426	-6
chr2:36253784:T:C	0.3543	T	C	0.9212	-0.0174	0.0188	36659	63137	0	0.8786	2	36253784	2	36253784	*	rs12471446	Y	36480927	rs12471446	T	C	0.92148	-0.0172	0.0033	2e-07	689134	36480927	36253784	2	36253784	2	36253784	*	Y	-0.925532	-5.21212
chr22:41208781:A:G	0.6777	A	G	0.6312	0.0043	0.0105	36659	63137	49.4	0.03138	22	41208781	22	41208781	*	rs139434	R	41604785	rs139434	A	G	0.6206	0.0094	0.0018	1.4e-07	691844	41604785	41208781	22	41208781	22	41208781	*	R	0.409524	5.22222
chr1:219556664:A:T	0.2196	A	T	0.7061	0.0135	0.011	36659	63137	54.1	0.01612	1	219556664	1	219556664	*	rs1415293	W	219730006	rs1415293	A	T	0.6949	-0.0078	0.0019	2.5e-05	691907	219730006	219556664	1	219556664	1	219556664	*	W	1.22727	-4.10526
chr6:25864397:A:G	0.9521	A	G	0.7597	0.0007	0.0117	36659	63137	47.9	0.0378	6	25864397	6	25864397	*	rs1165159	R	25864625	rs1165159	A	G	0.7632	-0.0098	0.0019	1.5e-07	795617	25864625	25864397	6	25864397	6	25864397	*	R	0.0598291	-5.15789
chr2:214526746:A:C	0.6061	A	C	0.4947	-0.0052	0.0101	36659	63137	44.3	0.05591	2	214526746	2	214526746	*	rs10189989	M	215391470	rs10189989	A	C	0.499	0.0077	0.0017	7.8e-06	690193	215391470	214526746	2	214526746	2	214526746	*	M	-0.514851	4.52941
chr14:103729273:T:C	0.0001868	T	C	0.5529	0.0379	0.0101	36659	63137	51	0.02552	14	103729273	14	103729273	*	rs2295148	Y	104195610	rs2295148	T	C	0.536	-0.0085	0.0018	1.9e-06	631918	104195610	103729273	14	103729273	14	103729273	*	Y	3.75248	-4.72222
chr6:40329002:G:C	0.2961	C	G	0.7433	0.0124	0.0119	36659	63137	0	0.7385	6	40329002	6	40329002	*	rs9471305	B	40296741	rs9471305	C	G	0.7437	-0.0083	0.002	2.8e-05	689594	40296741	40329002	6	40329002	6	40329002	*	B	1.04202	-4.15
chr13:94457229:T:C	0.2344	T	C	0.1878	0.0157	0.0132	36659	63137	0	0.6733	13	94457229	13	94457229	*	rs7327109	Y	95109483	rs7327109	T	C	0.1849	0.0083	0.0022	0.00016	691894	95109483	94457229	13	94457229	13	94457229	*	Y	1.18939	3.77273
chr1:114442045:G:A	0.03769	A	G	0.3285	-0.0223	0.0107	36659	63137	4.3	0.4018	1	114442045	1	114442045	*	rs6671587	D	114984667	rs6671587	A	G	0.3261	-0.0067	0.0018	0.00026	692581	114984667	114442045	1	114442045	1	114442045	*	D	-2.08411	-3.72222
chr10:65719689:G:T	0.03891	T	G	0.0533	0.0461	0.0223	36659	63137	0	0.8158	10	65719689	10	65719689	*	rs10762004	K	67479447	rs10762004	T	G	0.0532	-0.0143	0.004	0.00031	690723	67479447	65719689	10	65719689	10	65719689	*	K	2.06726	-3.575
chr1:46044898:A:G	0.4759	A	G	0.2908	-0.008	0.0112	36659	63137	0	0.7547	1	46044898	1	46044898	*	rs1768807	R	46510570	rs1768807	A	G	0.2941	-0.0122	0.0019	9.6e-11	692340	46510570	46044898	1	46044898	1	46044898	*	R	-0.714286	-6.42105
chr20:9084545:A:G	0.5607	A	G	0.447	-0.006	0.0103	36659	63137	37.2	0.1021	20	9084545	20	9084545	*	rs6086764	R	9065192	rs6086764	A	G	0.4576	0.008	0.0017	3.5e-06	691708	9065192	9084545	20	9084545	20	9084545	*	R	-0.582524	4.70588
chr8:11755333:G:A	0.4108	A	G	0.1382	0.0121	0.0147	36390	62462	15.1	0.304	8	11755333	8	11755333	*	rs3729851	R	11612842	rs3729851	A	G	0.1492	-0.0145	0.0024	3.1e-09	684780	11612842	11755333	8	11755333	8	11755333	*	R	0.823129	-6.04167
chr13:85766546:C:A	0.9707	A	C	0.3199	0.0004	0.0109	36659	63137	22.4	0.2301	13	85766546	13	85766546	*	rs602824	M	86340681	rs602824	A	C	0.3128	-0.0107	0.0019	1e-08	690714	86340681	85766546	13	85766546	13	85766546	*	M	0.0366972	-5.63158
chr5:102551524:C:G	0.7382	C	G	0.5805	0.0034	0.0102	36659	63137	0	0.7746	5	102551524	5	102551524	*	rs3105229	S	101887228	rs3105229	C	G	0.5755	-0.0069	0.0017	8.1e-05	688666	101887228	102551524	5	102551524	5	102551524	*	S	0.333333	-4.05882
chr4:35593871:G:A	0.926	A	G	0.1768	0.0012	0.0132	36659	63137	20.7	0.2464	4	35593871	4	35593871	*	rs2162098	R	35595493	rs2162098	A	G	0.1787	-0.0088	0.0022	6.8e-05	688157	35595493	35593871	4	35593871	4	35593871	*	R	0.0909091	-4
chr9:15515942:T:G	0.1731	T	G	0.9574	0.0342	0.0251	36659	63137	0	0.9227	9	15515942	9	15515942	*	rs16933350	K	15515940	rs16933350	T	G	0.9565	0.0289	0.0042	7.6e-12	679261	15515940	15515942	9	15515942	9	15515942	*	K	1.36255	6.88095
chr14:55154398:C:G	0.847	C	G	0.5638	-0.002	0.0102	36659	63137	0	0.6335	14	55154398	14	55154398	*	rs3818451	S	55621116	rs3818451	C	G	0.5421	0.0064	0.0017	0.00022	691000	55621116	55154398	14	55154398	14	55154398	*	S	-0.196078	3.76471
chr15:36108991:T:C	0.6776	T	C	0.4564	-0.0043	0.0104	36659	63137	0	0.9487	15	36108991	15	36108991	*	rs11638159	Y	36401192	rs11638159	T	C	0.4492	-0.0097	0.0017	1.8e-08	692579	36401192	36108991	15	36108991	15	36108991	*	Y	-0.413462	-5.70588
chr2:24114991:C:A	0.6836	A	C	0.1332	-0.006	0.0148	36659	63137	0	0.8985	2	24114991	2	24114991	*	rs10200481	M	24337861	rs10200481	A	C	0.1393	0.0086	0.0025	0.00042	692553	24337861	24114991	2	24114991	2	24114991	*	M	-0.405405	3.44
chr5:59992905:G:A	0.1991	A	G	0.1173	-0.0203	0.0158	36659	63137	0	0.6403	5	59992905	5	59992905	*	rs16890418	R	59288732	rs16890418	A	G	0.1075	-0.0134	0.0027	9.8e-07	691842	59288732	59992905	5	59992905	5	59992905	*	R	-1.28481	-4.96296
chr14:40421023:C:G	0.192	C	G	0.5805	0.0133	0.0102	36659	63137	33.3	0.1326	14	40421023	14	40421023	*	rs1958902	S	40890227	rs1958902	C	G	0.5724	0.0073	0.0017	2.8e-05	692521	40890227	40421023	14	40421023	14	40421023	*	S	1.30392	4.29412
chr8:11470673:G:C	0.004049	C	G	0.3431	0.0308	0.0107	36390	62462	36.9	0.1133	8	11470673	8	11470673	*	rs2736324	S	11328182	rs2736324	C	G	0.3372	-0.012	0.0019	1.1e-10	676879	11328182	11470673	8	11470673	8	11470673	*	S	2.8785	-6.31579
chr9:93766171:C:T	0.9476	T	C	0.1526	0.0009	0.0142	36659	63137	0	0.7468	9	93766171	9	93766171	*	rs2265803	Y	96528453	rs2265803	T	C	0.1597	0.0118	0.0026	6.1e-06	527624	96528453	93766171	9	93766171	9	93766171	*	Y	0.0633803	4.53846
chr11:84492279:G:T	0.2237	T	G	0.2509	-0.0142	0.0117	36659	63137	0	0.4553	11	84492279	11	84492279	*	rs1430947	K	84203322	rs1430947	T	G	0.2578	0.0076	0.002	0.00016	684136	84203322	84492279	11	84492279	11	84492279	*	K	-1.21368	3.8
chr12:28123224:A:T	0.07351	A	T	0.6816	-0.0193	0.0108	36659	63137	0	0.6635	12	28123224	12	28123224	*	rs10843103	W	28276157	rs10843103	A	T	0.6794	-0.0067	0.0019	0.00036	684317	28276157	28123224	12	28123224	12	28123224	*	W	-1.78704	-3.52632
chr17:18139792:G:A	0.1816	A	G	0.3947	0.0138	0.0103	36659	63137	0	0.6767	17	18139792	17	18139792	*	rs860567	R	18043106	rs860567	A	G	0.4196	0.0066	0.0018	0.00017	690280	18043106	18139792	17	18139792	17	18139792	*	R	1.33981	3.66667
chr8:28217375:G:A	0.2111	A	G	0.3318	0.0134	0.0107	36659	63137	0	0.9824	8	28217375	8	28217375	*	rs11784982	R	28074892	rs11784982	A	G	0.3516	0.0073	0.0018	4.3e-05	688968	28074892	28217375	8	28217375	8	28217375	*	R	1.25234	4.05556
chr1:46119187:A:G	0.5082	A	G	0.2892	-0.0074	0.0112	36659	63137	0	0.7141	1	46119187	1	46119187	*	rs785493	R	46584859	rs785493	A	G	0.2938	-0.0122	0.0019	9.8e-11	692606	46584859	46119187	1	46119187	1	46119187	*	R	-0.660714	-6.42105
chr6:166195781:G:C	0.2095	C	G	0.0404	-0.0323	0.0258	36659	63137	0	0.5607	6	166195781	6	166195781	*	rs13199606	S	166609269	rs13199606	C	G	0.04402	-0.0168	0.0044	0.00012	679112	166609269	166195781	6	166195781	6	166195781	*	S	-1.25194	-3.81818
chr3:158399911:T:C	0.1099	T	C	0.5104	-0.0161	0.0101	36659	63137	0	0.5422	3	158399911	3	158399911	*	rs9811217	Y	158117700	rs9811217	T	C	0.4937	-0.0093	0.0017	6.5e-08	692388	158117700	158399911	3	158399911	3	158399911	*	Y	-1.59406	-5.47059
chr11:131572257:A:G	0.2714	A	G	0.4731	-0.0115	0.0104	36294	57031	0	0.959	11	131572257	11	131572257	*	rs1040103	R	131442151	rs1040103	A	G	0.4619	-0.0098	0.0017	1.3e-08	688055	131442151	131572257	11	131572257	11	131572257	*	R	-1.10577	-5.76471
chr8:125356133:G:A	0.1503	A	G	0.5412	-0.0147	0.0102	36659	63137	0	0.5523	8	125356133	8	125356133	*	rs7822592	R	126368375	rs7822592	A	G	0.5454	0.0069	0.0017	7.2e-05	690586	126368375	125356133	8	125356133	8	125356133	*	R	-1.44118	4.05882
chr4:52722288:G:T	0.7448	T	G	0.1166	0.0051	0.0157	36659	63137	0	0.8034	4	52722288	4	52722288	*	rs17051667	K	53588455	rs17051667	T	G	0.1173	0.012	0.0028	1.3e-05	691230	53588455	52722288	4	52722288	4	52722288	*	K	0.324841	4.28571
chr1:201918593:T:C	0.756	T	C	0.6427	-0.0033	0.0107	36659	63137	0	0.764	1	201918593	1	201918593	*	rs17432675	Y	201887721	rs17432675	T	C	0.6682	0.0084	0.0019	6.4e-06	677589	201887721	201918593	1	201918593	1	201918593	*	Y	-0.308411	4.42105
chr11:97948842:C:T	0.4885	T	C	0.2071	0.0086	0.0124	36659	63137	30.7	0.1543	11	97948842	11	97948842	*	rs2851666	Y	97819842	rs2851666	T	C	0.2123	-0.0112	0.0021	1.1e-07	691850	97819842	97948842	11	97948842	11	97948842	*	Y	0.693548	-5.33333
chr7:72754003:G:A	0.8951	A	G	0.1009	0.0023	0.0174	36659	63137	0	0.9998	7	72754003	7	72754003	*	rs12535216	R	72218986	rs12535216	A	G	0.09407	-0.0123	0.0029	2.3e-05	691631	72218986	72754003	7	72754003	7	72754003	*	R	0.132184	-4.24138
chr8:9049784:G:A	0.8608	A	G	0.2837	0.002	0.0112	36390	62462	0	0.9021	8	9049784	8	9049784	*	rs1530484	R	8907294	rs1530484	A	G	0.299	-0.0081	0.0019	1.7e-05	686218	8907294	9049784	8	9049784	8	9049784	*	R	0.178571	-4.26316
chr13:28038109:C:T	0.7849	T	C	0.8003	0.0035	0.013	36659	63137	4.6	0.399	13	28038109	13	28038109	*	rs2504234	Y	28612246	rs2504234	T	C	0.8126	-0.0154	0.0023	1.4e-11	690423	28612246	28038109	13	28038109	13	28038109	*	Y	0.269231	-6.69565
chr6:131549471:T:A	0.8333	A	T	0.219	-0.0026	0.0122	36659	63137	5.6	0.3905	6	131549471	6	131549471	*	rs2608914	W	131870611	rs2608914	A	T	0.2176	0.0129	0.0021	4.8e-10	692042	131870611	131549471	6	131549471	6	131549471	*	W	-0.213115	6.14286
chr3:189617453:T:A	0.8213	A	T	0.3796	0.0024	0.0104	36659	63137	21.2	0.242	3	189617453	3	189617453	*	rs9825172	W	189335242	rs9825172	A	T	0.388	0.0064	0.0018	0.0003	682179	189335242	189617453	3	189617453	3	189617453	*	W	0.230769	3.55556
chr12:41443083:C:A	0.1584	A	C	0.4603	0.0143	0.0101	36659	63137	0	0.6197	12	41443083	12	41443083	*	rs981012	M	41836885	rs981012	A	C	0.4722	0.0149	0.0017	6.6e-18	680695	41836885	41443083	12	41443083	12	41443083	*	M	1.41584	8.76471
chr9:14648132:G:A	0.4706	A	G	0.442	-0.0073	0.0102	36659	63137	27.6	0.1816	9	14648132	9	14648132	*	rs7849480	D	14648130	rs7849480	A	G	0.44	0.0076	0.0018	1.4e-05	681093	14648130	14648132	9	14648132	9	14648132	*	D	-0.715686	4.22222
chr6:82664146:T:C	0.4197	T	C	0.4619	-0.0082	0.0101	36659	63137	0	0.4953	6	82664146	6	82664146	*	rs285970	Y	83373863	rs285970	T	C	0.4685	0.0138	0.0017	8.1e-16	691995	83373863	82664146	6	82664146	6	82664146	*	Y	-0.811881	8.11765
chr5:59670638:C:T	0.06347	T	C	0.4802	0.0189	0.0102	36659	63137	0	0.9564	5	59670638	5	59670638	*	rs298059	Y	58966464	rs298059	T	C	0.4897	0.008	0.0017	3.6e-06	690774	58966464	59670638	5	59670638	5	59670638	*	Y	1.85294	4.70588
chr5:166408345:G:A	0.7816	A	G	0.4323	-0.0028	0.0103	36659	63137	46.9	0.04221	5	166408345	5	166408345	*	rs11134426	R	165835350	rs11134426	A	G	0.4395	-0.009	0.0018	3.3e-07	681112	165835350	166408345	5	166408345	5	166408345	*	R	-0.271845	-5
chr1:2480012:A:G	0.476	A	G	0.3897	-0.0077	0.0108	36390	62462	37.9	0.1056	1	2480012	1	2480012	*	rs10797428	R	2411451	rs10797428	A	G	0.3865	0.0078	0.0018	2.6e-05	632056	2411451	2480012	1	2480012	1	2480012	*	R	-0.712963	4.33333
chr8:11925564:C:T	0.1021	T	C	0.5295	-0.0168	0.0103	36390	62462	10.3	0.3474	8	11925564	8	11925564	*	rs13268030	Y	11783073	rs13268030	T	C	0.5537	0.0136	0.0017	6.1e-15	691637	11783073	11925564	8	11925564	8	11925564	*	Y	-1.63107	8
chr16:53784796:G:T	0.00161	T	G	0.5434	-0.032	0.0101	36659	63137	16.2	0.2896	16	53784796	16	53784796	*	rs3751813	K	53818708	rs3751813	T	G	0.541	0.0603	0.0016	2.2e-295	781755	53818708	53784796	16	53784796	16	53784796	*	K	-3.16832	37.6875
chr8:42056486:C:T	0.3818	T	C	0.558	-0.009	0.0103	36659	63137	0	0.7561	8	42056486	8	42056486	*	rs6996712	Y	41914004	rs6996712	T	C	0.5643	-0.0079	0.0017	5.9e-06	691385	41914004	42056486	8	42056486	8	42056486	*	Y	-0.873786	-4.64706
chr4:94770432:A:G	0.4582	A	G	0.5004	0.0075	0.0101	36659	63137	33.4	0.1312	4	94770432	4	94770432	*	rs4401458	R	95691583	rs4401458	A	G	0.5081	0.0061	0.0017	0.00046	683851	95691583	94770432	4	94770432	4	94770432	*	R	0.742574	3.58824
chr8:61261155:A:G	0.1213	A	G	0.6741	0.0169	0.0109	36659	63137	0	0.95	8	61261155	8	61261155	*	rs2919316	R	62173714	rs2919316	A	G	0.6559	-0.0096	0.0018	1.8e-07	689804	62173714	61261155	8	61261155	8	61261155	*	R	1.55046	-5.33333
chr18:55755913:A:G	0.4568	A	G	0.17	-0.0101	0.0135	36659	63137	0	0.6506	18	55755913	18	55755913	*	rs784235	R	53423144	rs784235	A	G	0.1753	-0.0096	0.0022	1.8e-05	692600	53423144	55755913	18	55755913	18	55755913	*	R	-0.748148	-4.36364
chr7:137385461:C:T	0.2093	T	C	0.3465	0.0134	0.0107	36659	63137	57.7	0.008605	7	137385461	7	137385461	*	rs983708	Y	137070207	rs983708	T	C	0.3586	0.0063	0.0018	0.00049	686647	137070207	137385461	7	137385461	7	137385461	*	Y	1.25234	3.5
chr11:32104309:A:G	0.5807	A	G	0.323	0.006	0.0109	36659	63137	18.7	0.2658	11	32104309	11	32104309	*	rs223058	R	32125855	rs223058	A	G	0.3248	-0.0111	0.0018	1.6e-09	692179	32125855	32104309	11	32104309	11	32104309	*	R	0.550459	-6.16667
chr18:45021054:A:G	0.7612	A	G	0.66	-0.0032	0.0107	36659	63137	0	0.5511	18	45021054	18	45021054	*	rs7236870	R	42601019	rs7236870	A	G	0.6489	0.0109	0.0017	1.8e-10	783187	42601019	45021054	18	45021054	18	45021054	*	R	-0.299065	6.41176
chr11:57297746:T:C	0.979	T	C	0.9559	0.0007	0.0249	36659	63137	0	0.9054	11	57297746	11	57297746	*	rs12802096	Y	57065220	rs12802096	T	C	0.95206	0.0212	0.0041	2.5e-07	691764	57065220	57297746	11	57297746	11	57297746	*	Y	0.0281124	5.17073
chr6:163612222:A:G	0.8496	A	G	0.3591	0.002	0.0106	36659	63137	0	0.9931	6	163612222	6	163612222	*	rs9346965	R	164033254	rs9346965	A	G	0.3536	-0.0096	0.0018	1.2e-07	691442	164033254	163612222	6	163612222	6	163612222	*	R	0.188679	-5.33333
chr6:18656652:A:G	0.9698	A	G	0.5594	-0.0004	0.0101	36659	63137	0	0.547	6	18656652	6	18656652	*	rs9477809	R	18656883	rs9477809	A	G	0.5755	0.0075	0.0017	6.1e-06	787372	18656883	18656652	6	18656652	6	18656652	*	R	-0.039604	4.41176
chr5:102826313:T:G	0.6526	T	G	0.3557	0.0048	0.0106	36659	63137	16.2	0.2895	5	102826313	5	102826313	*	rs468343	K	102162017	rs468343	T	G	0.362	0.0098	0.0018	5.8e-08	681592	102162017	102826313	5	102826313	5	102826313	*	K	0.45283	5.44444
chr11:133323258:A:G	0.9146	A	G	0.7964	0.0013	0.0125	36659	63137	0	0.7815	11	133323258	11	133323258	*	rs11223437	R	133193153	rs11223437	A	G	0.7973	0.0077	0.0022	0.00042	692114	133193153	133323258	11	133323258	11	133323258	*	R	0.104	3.5
chr3:50939708:G:A	0.008959	A	G	0.8815	-0.0412	0.0158	36659	63137	0	0.932	3	50939708	3	50939708	*	rs9868870	R	50977139	rs9868870	A	G	0.8716	0.0161	0.0026	8.9e-10	692338	50977139	50939708	3	50939708	3	50939708	*	R	-2.60759	6.19231
chr8:119780302:C:T	0.03966	T	C	0.2349	0.0244	0.0118	36659	63137	0	0.4775	8	119780302	8	119780302	*	rs7827811	Y	120792542	rs7827811	T	C	0.2374	-0.007	0.002	0.0005	692443	120792542	119780302	8	119780302	8	119780302	*	Y	2.0678	-3.5
chr3:70401046:T:C	0.9495	T	C	0.7622	0.0008	0.0122	36659	63137	34.5	0.1226	3	70401046	3	70401046	*	rs9849450	Y	70450197	rs9849450	T	C	0.7622	-0.0106	0.0021	3.9e-07	669078	70450197	70401046	3	70401046	3	70401046	*	Y	0.0655738	-5.04762
chr4:120103699:G:A	0.6584	A	G	0.0701	0.0087	0.0197	36659	63137	41.1	0.07504	4	120103699	4	120103699	*	rs1819863	R	121024854	rs1819863	A	G	0.06934	-0.0135	0.0033	5.1e-05	691704	121024854	120103699	4	120103699	4	120103699	*	R	0.441624	-4.09091
chr3:161716018:A:G	0.1996	A	G	0.4349	0.013	0.0101	36659	63137	0	0.8501	3	161716018	3	161716018	*	rs6786730	R	161433806	rs6786730	A	G	0.429	-0.0099	0.0017	8.6e-09	691900	161433806	161716018	3	161716018	3	161716018	*	R	1.28713	-5.82353
chr17:30566065:C:T	0.0006158	T	C	0.5587	0.0352	0.0103	36659	63137	0	0.6167	17	30566065	17	30566065	*	rs170053	Y	28893083	rs170053	T	C	0.569	-0.0081	0.0018	5e-06	672474	28893083	30566065	17	30566065	17	30566065	*	Y	3.41748	-4.5
chr11:68564625:T:C	0.5031	T	C	0.7309	0.0076	0.0114	36659	63137	0	0.7987	11	68564625	11	68564625	*	rs7109294	Y	68332093	rs7109294	T	C	0.7414	0.0085	0.002	1.6e-05	679459	68332093	68564625	11	68564625	11	68564625	*	Y	0.666667	4.25
chr15:41285034:G:C	0.204	C	G	0.2342	-0.0153	0.012	36659	63137	56.9	0.009975	15	41285034	15	41285034	*	rs2118740	B	41577232	rs2118740	C	G	0.2512	0.0091	0.002	6.5e-06	682319	41577232	41285034	15	41285034	15	41285034	*	B	-1.275	4.55
chr5:55706097:T:A	0.6741	A	T	0.6826	-0.0046	0.0108	36659	63137	1	0.4317	5	55706097	5	55706097	*	rs11956516	W	55001925	rs11956516	A	T	0.6914	0.0077	0.0019	3.8e-05	692262	55001925	55706097	5	55706097	5	55706097	*	W	-0.425926	4.05263
chr1:72490852:A:T	0.4592	A	T	0.3935	0.0077	0.0104	36659	63137	0	0.584	1	72490852	1	72490852	*	rs10889958	W	72956535	rs10889958	A	T	0.3872	-0.0195	0.0017	4.1e-29	728870	72956535	72490852	1	72490852	1	72490852	*	W	0.740385	-11.4706
chr20:40123815:C:T	0.7005	T	C	0.8624	-0.0059	0.0153	36659	63137	0	0.6552	20	40123815	20	40123815	*	rs1406962	Y	38752456	rs1406962	T	C	0.8796	0.012	0.0027	1.3e-05	676524	38752456	40123815	20	40123815	20	40123815	*	Y	-0.385621	4.44444
chr6:100440532:G:C	0.5243	C	G	0.2852	0.0071	0.0112	36659	63137	12.4	0.3259	6	100440532	6	100440532	*	rs767933	N	100888408	rs767933	C	G	0.2987	-0.0093	0.0019	6e-07	691606	100888408	100440532	6	100440532	6	100440532	*	N	0.633929	-4.89474
chr12:89327388:G:A	0.663	A	G	0.1907	0.0058	0.0133	36659	63137	0	0.4409	12	89327388	12	89327388	*	rs704066	R	89721165	rs704066	A	G	0.1814	0.0115	0.0023	7.2e-07	679860	89721165	89327388	12	89327388	12	89327388	*	R	0.43609	5
chr4:102892577:C:T	0.8705	T	C	0.4799	0.0017	0.0102	36659	63137	38.5	0.09259	4	102892577	4	102892577	*	rs6846762	Y	103813734	rs6846762	T	C	0.4785	-0.0079	0.0017	4.3e-06	691422	103813734	102892577	4	102892577	4	102892577	*	Y	0.166667	-4.64706
chr16:81739398:G:A	1.679e-10	A	G	0.5936	0.0678	0.0106	36659	63137	17.2	0.28	16	81739398	16	81739398	*	rs12446759	R	81773003	rs12446759	A	G	0.5982	-0.0032	0.0018	0.07	678360	81773003	81739398	16	81739398	16	81739398	*	R	6.39623	-1.77778
chr15:46279423:G:A	0.4838	A	G	0.4187	0.0072	0.0103	36659	63137	0	0.5097	15	46279423	15	46279423	*	rs12909651	R	46571621	rs12909651	A	G	0.4072	0.0119	0.0018	1.3e-11	691602	46571621	46279423	15	46279423	15	46279423	*	R	0.699029	6.61111
chr6:86154875:G:T	0.2765	T	G	0.0226	-0.0378	0.0348	36659	63137	0	0.5942	6	86154875	6	86154875	*	rs11756046	K	86864593	rs11756046	T	G	0.02309	-0.0229	0.0066	0.00048	642838	86864593	86154875	6	86154875	6	86154875	*	K	-1.08621	-3.4697
chr2:58655630:A:T	0.02353	A	T	0.8538	0.0324	0.0143	36659	63137	0	0.5547	2	58655630	2	58655630	*	rs17190618	W	58882765	rs17190618	A	T	0.8468	-0.0134	0.0024	1.6e-08	690533	58882765	58655630	2	58655630	2	58655630	*	W	2.26573	-5.58333
chr8:33726109:G:T	0.02105	T	G	0.4682	0.0234	0.0101	36659	63137	0	0.4843	8	33726109	8	33726109	*	rs7825931	K	33583627	rs7825931	T	G	0.4832	-0.0088	0.0017	3.6e-07	689600	33583627	33726109	8	33726109	8	33726109	*	K	2.31683	-5.17647
chr2:67690356:C:A	0.1496	A	C	0.4507	-0.0147	0.0102	36659	63137	8.2	0.3655	2	67690356	2	67690356	*	rs10193810	M	67917488	rs10193810	A	C	0.4496	-0.0084	0.0017	1e-06	691312	67917488	67690356	2	67690356	2	67690356	*	M	-1.44118	-4.94118
chr8:3077656:T:C	0.07116	T	C	0.4115	-0.0187	0.0103	36659	63137	0	0.9385	8	3077656	8	3077656	*	rs11136568	Y	2935178	rs11136568	T	C	0.4095	0.0076	0.0018	1.8e-05	677172	2935178	3077656	8	3077656	8	3077656	*	Y	-1.81553	4.22222
chr4:164350355:G:T	0.601	T	G	0.487	0.0053	0.0101	36659	63137	28.8	0.1712	4	164350355	4	164350355	*	rs6536810	K	165271507	rs6536810	T	G	0.502	-0.0086	0.0017	5.4e-07	692159	165271507	164350355	4	164350355	4	164350355	*	K	0.524752	-5.05882
chr11:68582286:A:G	0.4823	A	G	0.7308	0.008	0.0114	36659	63137	0	0.8054	11	68582286	11	68582286	*	rs11228287	R	68349754	rs11228287	A	G	0.7413	0.0088	0.002	8.2e-06	691385	68349754	68582286	11	68582286	11	68582286	*	R	0.701754	4.4
chr4:118238526:G:C	0.6942	C	G	0.1458	-0.0056	0.0142	36659	63137	37.3	0.1011	4	118238526	4	118238526	*	rs17594243	S	119159681	rs17594243	C	G	0.1462	-0.0126	0.0024	1.8e-07	692114	119159681	118238526	4	118238526	4	118238526	*	S	-0.394366	-5.25
chr5:117844087:T:C	0.529	T	C	0.4337	-0.0064	0.0102	36659	63137	51.4	0.0241	5	117844087	5	117844087	*	rs4352636	Y	117179782	rs4352636	T	C	0.432	-0.0061	0.0017	0.00043	687403	117179782	117844087	5	117844087	5	117844087	*	Y	-0.627451	-3.58824
chr12:132636864:C:T	0.3184	T	C	0.291	-0.0111	0.0112	36659	63137	22	0.2341	12	132636864	12	132636864	*	rs4883539	Y	133213450	rs4883539	T	C	0.2972	0.0088	0.0019	3.3e-06	690119	133213450	132636864	12	132636864	12	132636864	*	Y	-0.991071	4.63158
chr11:11909592:C:T	0.4532	T	C	0.1662	-0.0102	0.0135	36659	63137	56.4	0.01103	11	11909592	11	11909592	*	rs4910428	Y	11931139	rs4910428	T	C	0.1624	-0.0085	0.0024	0.0003	690938	11931139	11909592	11	11909592	11	11909592	*	Y	-0.755556	-3.54167
chr2:41534111:G:A	0.8496	A	G	0.6225	0.002	0.0104	36659	63137	0	0.4716	2	41534111	2	41534111	*	rs4985347	R	41761251	rs4985347	A	G	0.6275	0.0104	0.0018	5.8e-09	689121	41761251	41534111	2	41534111	2	41534111	*	R	0.192308	5.77778
chr9:108898870:G:A	0.6673	A	G	0.5444	0.0044	0.0102	36659	63137	0	0.5002	9	108898870	9	108898870	*	rs4978760	R	111661150	rs4978760	A	G	0.5361	0.0069	0.0016	2e-05	792874	111661150	108898870	9	108898870	9	108898870	*	R	0.431373	4.3125
chr13:85249405:C:T	0.6854	T	C	0.5189	-0.0041	0.0101	36659	63137	30.5	0.1562	13	85249405	13	85249405	*	rs2451433	Y	85823540	rs2451433	T	C	0.5239	-0.0068	0.0017	8.4e-05	685478	85823540	85249405	13	85249405	13	85249405	*	Y	-0.405941	-4
chr22:37871439:G:C	0.4032	C	G	0.5946	0.0087	0.0104	36659	63137	37.2	0.1016	22	37871439	22	37871439	*	rs1009045	S	38267446	rs1009045	C	G	0.6152	-0.0075	0.0018	2.4e-05	692241	38267446	37871439	22	37871439	22	37871439	*	S	0.836538	-4.16667
chr18:25052767:A:G	0.5312	A	G	0.3857	0.0065	0.0105	36659	63137	0	0.5454	18	25052767	18	25052767	*	rs4800617	R	22632731	rs4800617	A	G	0.4155	-0.0073	0.0018	3.8e-05	680063	22632731	25052767	18	25052767	18	25052767	*	R	0.619048	-4.05556
chr10:104992157:G:A	0.9318	A	G	0.1571	0.0012	0.014	36659	63137	23	0.2244	10	104992157	10	104992157	*	rs10884075	R	106751915	rs10884075	A	G	0.1313	-0.0099	0.0025	7.6e-05	691295	106751915	104992157	10	104992157	10	104992157	*	R	0.0857143	-3.96
chr16:10106453:C:A	0.1909	A	C	0.4879	-0.0132	0.0101	36659	63137	0	0.5407	16	10106453	16	10106453	*	rs12934614	M	10200310	rs12934614	A	C	0.4958	-0.0077	0.0017	8.9e-06	687602	10200310	10106453	16	10106453	16	10106453	*	M	-1.30693	-4.52941
chr13:111588715:G:A	0.2237	A	G	0.6808	-0.0133	0.0109	36659	63137	3.8	0.4065	13	111588715	13	111588715	*	rs947170	R	112241062	rs947170	A	G	0.6895	0.0102	0.0019	5.5e-08	690445	112241062	111588715	13	111588715	13	111588715	*	R	-1.22018	5.36842
chr3:53675824:T:C	0.5091	T	C	0.674	-0.0071	0.0108	36659	63137	20.5	0.2478	3	53675824	3	53675824	*	rs1460118	Y	53709851	rs1460118	T	C	0.6777	-0.0065	0.0019	0.00048	681234	53709851	53675824	3	53675824	3	53675824	*	Y	-0.657407	-3.42105
chr6:54200576:G:A	0.08033	A	G	0.0629	-0.0366	0.0209	36659	63137	19.4	0.2586	6	54200576	6	54200576	*	rs10484647	R	54065374	rs10484647	A	G	0.05578	0.0192	0.0038	4e-07	688074	54065374	54200576	6	54200576	6	54200576	*	R	-1.7512	5.05263
chr6:44999130:T:C	0.5149	T	C	0.588	0.0067	0.0102	36659	63137	0	0.6582	6	44999130	6	44999130	*	rs2396372	Y	44966867	rs2396372	T	C	0.5976	0.0072	0.0017	3.6e-05	691465	44966867	44999130	6	44999130	6	44999130	*	Y	0.656863	4.23529
chr18:59986811:T:G	0.3314	T	G	0.3473	-0.0104	0.0107	36659	63137	37.5	0.09935	18	59986811	18	59986811	*	rs8085631	K	57654043	rs8085631	T	G	0.3454	-0.0071	0.0018	0.00011	686842	57654043	59986811	18	59986811	18	59986811	*	K	-0.971963	-3.94444
chr6:51550006:A:T	0.05359	A	T	0.7886	0.0239	0.0124	36659	63137	21.3	0.2404	6	51550006	6	51550006	*	rs10948622	W	51414804	rs10948622	A	T	0.7929	0.0081	0.0021	0.00013	689240	51414804	51550006	6	51550006	6	51550006	*	W	1.92742	3.85714
chr5:107149748:A:G	0.6177	A	G	0.5397	-0.0051	0.0102	36659	63137	0	0.6334	5	107149748	5	107149748	*	rs1833606	R	106485449	rs1833606	A	G	0.5329	0.0099	0.0017	8.3e-09	690283	106485449	107149748	5	107149748	5	107149748	*	R	-0.5	5.82353
chr4:151904151:C:A	0.5998	A	C	0.8335	0.0072	0.0138	36659	63137	8.1	0.3666	4	151904151	4	151904151	*	rs561025	M	152825303	rs561025	A	C	0.8402	-0.0101	0.0023	1.2e-05	691912	152825303	151904151	4	151904151	4	151904151	*	M	0.521739	-4.3913
chr6:119768521:T:C	0.09552	T	C	0.757	0.0195	0.0117	36659	63137	54.9	0.01426	6	119768521	6	119768521	*	rs10457364	Y	120089667	rs10457364	T	C	0.7499	-0.0119	0.002	2.1e-09	690053	120089667	119768521	6	119768521	6	119768521	*	Y	1.66667	-5.95
chr2:60195420:A:G	0.0239	A	G	0.982	0.0867	0.0384	36496	62732	0	0.601	2	60195420	2	60195420	*	rs12053416	R	60422555	rs12053416	A	G	0.97825	-0.0229	0.0055	3.3e-05	785951	60422555	60195420	2	60195420	2	60195420	*	R	2.25781	-4.16364
chr10:50528088:T:C	0.2026	T	C	0.7414	0.0147	0.0116	36659	63137	17.6	0.2762	10	50528088	10	50528088	*	rs2983350	Y	52287848	rs2983350	T	C	0.739	-0.0075	0.002	0.00013	686733	52287848	50528088	10	50528088	10	50528088	*	Y	1.26724	-3.75
chr11:64683809:C:G	0.2276	C	G	0.8054	-0.0153	0.0127	36659	63137	25	0.2055	11	64683809	11	64683809	*	rs17146216	S	64451281	rs17146216	C	G	0.8082	0.0133	0.0022	1.4e-09	690523	64451281	64683809	11	64683809	11	64683809	*	S	-1.20472	6.04545
chr8:136573409:G:T	0.4456	T	G	0.7333	0.0093	0.0122	36294	57031	0	0.5078	8	136573409	8	136573409	*	rs305292	K	137585652	rs305292	T	G	0.7582	0.0097	0.002	1.2e-06	692378	137585652	136573409	8	136573409	8	136573409	*	K	0.762295	4.85
chr2:100289861:A:G	0.5171	A	G	0.3729	0.0068	0.0105	36659	63137	48.4	0.03582	2	100289861	2	100289861	*	rs7559464	R	100906323	rs7559464	A	G	0.3686	0.0132	0.0018	1.6e-13	683128	100906323	100289861	2	100289861	2	100289861	*	R	0.647619	7.33333
chr11:43914589:A:G	0.9284	A	G	0.1226	0.0015	0.0161	36659	63137	0	0.8836	11	43914589	11	43914589	*	rs10838200	R	43936139	rs10838200	A	G	0.1038	0.0098	0.0028	0.00048	691309	43936139	43914589	11	43914589	11	43914589	*	R	0.0931677	3.5
chr1:95755811:G:A	0.3495	A	G	0.1555	-0.0133	0.0143	36659	63137	15.3	0.2981	1	95755811	1	95755811	*	rs7534324	R	96221367	rs7534324	A	G	0.1511	0.0137	0.0026	2.1e-07	655563	96221367	95755811	1	95755811	1	95755811	*	R	-0.93007	5.26923
chr6:41021764:T:C	0.03948	T	C	0.7877	0.0255	0.0124	36659	63137	0	0.5825	6	41021764	6	41021764	*	rs9369255	Y	40989503	rs9369255	T	C	0.7786	-0.0084	0.0021	4.5e-05	689437	40989503	41021764	6	41021764	6	41021764	*	Y	2.05645	-4
chr13:111491971:C:T	0.526	T	C	0.3048	0.0069	0.0109	36659	63137	0	0.87	13	111491971	13	111491971	*	rs1163826	Y	112144318	rs1163826	T	C	0.2988	-0.0076	0.0019	6.2e-05	691424	112144318	111491971	13	111491971	13	111491971	*	Y	0.633028	-4
chr3:61170256:T:C	0.5989	T	C	0.5917	0.0054	0.0102	36659	63137	12.3	0.3268	3	61170256	3	61170256	*	rs9871451	Y	61155929	rs9871451	T	C	0.5845	0.0132	0.0017	3.8e-14	692201	61155929	61170256	3	61170256	3	61170256	*	Y	0.529412	7.76471
chr9:10144631:C:T	0.6332	T	C	0.1037	0.0079	0.0165	36659	63137	0	0.6707	9	10144631	9	10144631	*	rs12235311	Y	10144631	rs12235311	T	C	0.1035	0.012	0.0028	2e-05	689810	10144631	10144631	9	10144631	9	10144631	*	Y	0.478788	4.28571
chr9:10518177:T:C	0.8816	T	C	0.6633	-0.0016	0.0107	36659	63137	47.8	0.03835	9	10518177	9	10518177	*	rs2757863	Y	10518177	rs2757863	T	C	0.6498	0.0068	0.0018	0.00018	690984	10518177	10518177	9	10518177	9	10518177	*	Y	-0.149533	3.77778
chr3:104905261:A:T	0.04478	A	T	0.2637	-0.0234	0.0116	36659	63137	0	0.7273	3	104905261	3	104905261	*	rs6780459	W	104624105	rs6780459	A	T	0.2473	-0.0142	0.0019	3.8e-14	794171	104624105	104905261	3	104905261	3	104905261	*	W	-2.01724	-7.47368
chr10:92114093:A:G	0.34	A	G	0.6485	0.0101	0.0105	36659	63137	1	0.4314	10	92114093	10	92114093	*	rs12571139	R	93873850	rs12571139	A	G	0.6565	-0.0065	0.0018	0.00039	692478	93873850	92114093	10	92114093	10	92114093	*	R	0.961905	-3.61111
chr13:35662291:G:A	0.7786	A	G	0.1451	0.004	0.0144	36659	63137	3.5	0.4097	13	35662291	13	35662291	*	rs9544930	R	36236428	rs9544930	A	G	0.1511	-0.014	0.0025	1.5e-08	678874	36236428	35662291	13	35662291	13	35662291	*	R	0.277778	-5.6
chr8:26510229:G:A	0.05875	A	G	0.9102	0.0344	0.0182	36659	63137	34.7	0.1214	8	26510229	8	26510229	*	rs2120047	R	26367745	rs2120047	A	G	0.91037	-0.0122	0.003	6e-05	683699	26367745	26510229	8	26510229	8	26510229	*	R	1.89011	-4.06667
chr12:27201773:T:C	0.1954	T	C	0.6401	-0.0136	0.0105	36659	63137	32.9	0.1358	12	27201773	12	27201773	*	rs7313978	Y	27354706	rs7313978	T	C	0.6545	0.0076	0.0018	2.4e-05	692324	27354706	27201773	12	27201773	12	27201773	*	Y	-1.29524	4.22222
chr7:113882460:G:T	0.6022	T	G	0.6772	-0.0057	0.011	36659	63137	0	0.592	7	113882460	7	113882460	*	rs4730600	K	113522515	rs4730600	T	G	0.6746	-0.013	0.0019	2.2e-12	676640	113522515	113882460	7	113882460	7	113882460	*	K	-0.518182	-6.84211
chr8:8264898:C:G	0.1655	C	G	0.7946	0.0182	0.0131	36390	62462	40.6	0.08681	8	8264898	8	8264898	*	rs12547730	S	8122420	rs12547730	C	G	0.7819	-0.0138	0.0021	3.5e-11	683972	8122420	8264898	8	8264898	8	8264898	*	S	1.38931	-6.57143
chr6:90413456:C:T	0.151	T	C	0.4389	0.0147	0.0102	36659	63137	16	0.2918	6	90413456	6	90413456	*	rs7745282	Y	91123175	rs7745282	T	C	0.4342	-0.0075	0.0017	1.9e-05	676765	91123175	90413456	6	90413456	6	90413456	*	Y	1.44118	-4.41176
chr10:105346612:C:G	0.7685	C	G	0.6357	0.0031	0.0106	36659	63137	0	0.5627	10	105346612	10	105346612	*	rs10509790	S	107106370	rs10509790	C	G	0.6625	0.0077	0.0018	1.5e-05	765967	107106370	105346612	10	105346612	10	105346612	*	S	0.292453	4.27778
chr13:58005376:C:A	0.5139	A	C	0.1656	0.0089	0.0136	36659	63137	15.9	0.2927	13	58005376	13	58005376	*	rs9569800	M	58579510	rs9569800	A	C	0.1731	-0.0188	0.0023	1.5e-16	689054	58579510	58005376	13	58005376	13	58005376	*	M	0.654412	-8.17391
chr13:56529051:T:C	0.5658	T	C	0.3904	0.006	0.0105	36659	63137	0	0.8668	13	56529051	13	56529051	*	rs7139663	Y	57103185	rs7139663	T	C	0.3945	0.0084	0.0018	1.9e-06	689727	57103185	56529051	13	56529051	13	56529051	*	Y	0.571429	4.66667
chr5:160452251:A:G	0.323	A	G	0.8008	0.0125	0.0126	36659	63137	0	0.7536	5	160452251	5	160452251	*	rs2431696	R	159879258	rs2431696	A	G	0.7908	0.0096	0.0022	9.5e-06	679988	159879258	160452251	5	160452251	5	160452251	*	R	0.992063	4.36364
chr2:187327634:A:G	0.9796	A	G	0.5059	0.0003	0.01	36659	63137	0	0.4949	2	187327634	2	187327634	*	rs7579959	R	188192361	rs7579959	A	G	0.4945	-0.0081	0.0017	2.1e-06	691978	188192361	187327634	2	187327634	2	187327634	*	R	0.03	-4.76471
chr1:107082993:C:T	0.6794	T	C	0.4757	0.0043	0.0103	36659	63137	0	0.5654	1	107082993	1	107082993	*	rs6668299	H	107625615	rs6668299	T	C	0.4673	-0.0085	0.0017	1.1e-06	677640	107625615	107082993	1	107082993	1	107082993	*	H	0.417476	-5
chr9:89613644:T:G	0.8478	T	G	0.5458	0.0019	0.0101	36659	63137	5.3	0.3931	9	89613644	9	89613644	*	rs10908903	K	92228559	rs10908903	T	G	0.5332	-0.0106	0.0018	1.6e-09	676192	92228559	89613644	9	89613644	9	89613644	*	K	0.188119	-5.88889
chr2:59078490:T:C	0.8437	T	C	0.2899	0.0022	0.0111	36659	63137	20	0.2531	2	59078490	2	59078490	*	rs1016287	N	59305625	rs1016287	T	C	0.2824	0.0202	0.0018	1.6e-29	794318	59305625	59078490	2	59078490	2	59078490	*	N	0.198198	11.2222
chr2:180649035:T:C	0.02293	T	C	0.5462	-0.0231	0.0102	36659	63137	0	0.8662	2	180649035	2	180649035	*	rs918960	Y	181513762	rs918960	T	C	0.5354	-0.0098	0.0017	1.2e-08	682934	181513762	180649035	2	180649035	2	180649035	*	Y	-2.26471	-5.76471
chr14:98422945:C:T	0.793	T	C	0.2489	-0.0031	0.0118	36659	63137	0	0.7285	14	98422945	14	98422945	*	rs12889690	Y	98889282	rs12889690	T	C	0.2582	-0.0078	0.002	8e-05	691439	98889282	98422945	14	98422945	14	98422945	*	Y	-0.262712	-3.9
chr1:96692352:A:G	0.2995	A	G	0.6589	0.011	0.0106	36659	63137	0	0.9859	1	96692352	1	96692352	*	rs4949940	R	97157908	rs4949940	A	G	0.6557	-0.0154	0.0018	2.6e-17	691952	97157908	96692352	1	96692352	1	96692352	*	R	1.03774	-8.55556
chr3:82779207:T:G	0.197	T	G	0.9181	-0.0238	0.0185	36659	63137	39.7	0.08382	3	82779207	3	82779207	*	rs2132599	K	82828358	rs2132599	T	G	0.92294	-0.0117	0.0032	0.00023	692133	82828358	82779207	3	82779207	3	82779207	*	K	-1.28649	-3.65625
chr5:64270303:T:C	0.0347	T	C	0.61	0.0218	0.0103	36659	63137	0	0.9215	5	64270303	5	64270303	*	rs7720768	Y	63566130	rs7720768	T	C	0.6085	0.0083	0.0018	2.3e-06	691358	63566130	64270303	5	64270303	5	64270303	*	Y	2.1165	4.61111
chr1:221925411:C:T	0.3454	T	C	0.2033	0.0118	0.0125	36659	63137	0	0.5632	1	221925411	1	221925411	*	rs12140529	Y	222098753	rs12140529	T	C	0.2034	-0.0106	0.0022	9e-07	679986	222098753	221925411	1	221925411	1	221925411	*	Y	0.944	-4.81818
chr5:64676347:T:C	0.36	T	C	0.557	-0.0093	0.0102	36659	63137	26.4	0.1924	5	64676347	5	64676347	*	rs2548251	Y	63972174	rs2548251	T	C	0.5438	0.01	0.0017	8.3e-09	691598	63972174	64676347	5	64676347	5	64676347	*	Y	-0.911765	5.88235
chr2:81614633:A:G	0.7017	A	G	0.8627	-0.0056	0.0146	36659	63137	0	0.8308	2	81614633	2	81614633	*	rs17020543	R	81841757	rs17020543	A	G	0.8628	-0.0144	0.0025	1.2e-08	692549	81841757	81614633	2	81614633	2	81614633	*	R	-0.383562	-5.76
chr12:61376908:A:C	0.5305	A	C	0.7727	-0.0076	0.0121	36659	63137	0	0.4409	12	61376908	12	61376908	*	rs10877627	M	61770689	rs10877627	A	C	0.7781	0.0077	0.0021	0.00028	685547	61770689	61376908	12	61376908	12	61376908	*	M	-0.628099	3.66667
chr9:84771584:A:G	0.1691	A	G	0.9703	0.0414	0.0301	36659	63137	0	0.8054	9	84771584	9	84771584	*	rs17087628	R	87386499	rs17087628	A	G	0.96363	-0.0176	0.0047	0.00017	688705	87386499	84771584	9	84771584	9	84771584	*	R	1.37542	-3.74468
chr11:2176206:C:G	0.2636	C	G	0.7404	0.0131	0.0117	36390	62462	0	0.6508	11	2176206	11	2176206	*	rs4929966	S	2197436	rs4929966	C	G	0.7285	-0.0086	0.002	2e-05	639071	2197436	2176206	11	2176206	11	2176206	*	S	1.11966	-4.3
chr16:9720625:A:T	0.1622	A	T	0.178	-0.019	0.0136	36659	63137	4.9	0.3962	16	9720625	16	9720625	*	rs7199691	W	9814482	rs7199691	A	T	0.1708	0.0091	0.0023	5e-05	682773	9814482	9720625	16	9720625	16	9720625	*	W	-1.39706	3.95652
chr11:15091512:A:G	0.9265	A	G	0.3819	-0.001	0.0107	36659	63137	7.6	0.3717	11	15091512	11	15091512	*	rs7127660	R	15113058	rs7127660	A	G	0.3762	-0.0076	0.0018	2.6e-05	683430	15113058	15091512	11	15091512	11	15091512	*	R	-0.0934579	-4.22222
chr12:122415913:A:G	0.001333	A	G	0.2623	-0.037	0.0115	36659	63137	47.5	0.03966	12	122415913	12	122415913	*	rs4758648	R	122900460	rs4758648	A	G	0.2579	-0.02	0.002	4.2e-24	691456	122900460	122415913	12	122415913	12	122415913	*	R	-3.21739	-10
chr5:124909776:A:G	0.9958	A	G	0.8985	0.0001	0.0167	36659	63137	42.1	0.06829	5	124909776	5	124909776	*	rs11241776	R	124245469	rs11241776	A	G	0.90008	0.0121	0.003	5.6e-05	691592	124245469	124909776	5	124909776	5	124909776	*	R	0.00598802	4.03333
chr13:106506578:A:G	0.2847	A	G	0.3318	0.0117	0.011	36659	63137	51.8	0.02304	13	106506578	13	106506578	*	rs9587148	R	107158926	rs9587148	A	G	0.3107	-0.0071	0.0019	0.00013	692489	107158926	106506578	13	106506578	13	106506578	*	R	1.06364	-3.73684
chr11:85088090:T:C	0.4043	T	C	0.8508	0.0119	0.0143	36659	63137	0	0.4973	11	85088090	11	85088090	*	rs10792805	Y	84799134	rs10792805	T	C	0.8419	-0.011	0.0024	5e-06	687747	84799134	85088090	11	85088090	11	85088090	*	Y	0.832168	-4.58333
chr3:154354838:C:T	0.6881	T	C	0.0886	-0.0071	0.0178	36659	63137	0	0.9743	3	154354838	3	154354838	*	rs7634093	Y	154072627	rs7634093	T	C	0.08448	-0.0152	0.0031	7.9e-07	691822	154072627	154354838	3	154354838	3	154354838	*	Y	-0.398876	-4.90323
chr5:87121196:C:T	2.616e-09	T	C	0.2054	0.0742	0.0125	36659	63137	54.2	0.01607	5	87121196	5	87121196	*	rs16902538	Y	86417013	rs16902538	T	C	0.2098	0.0071	0.0021	0.00081	690758	86417013	87121196	5	87121196	5	87121196	*	Y	5.936	3.38095
chr3:78684537:G:A	0.03015	A	G	0.2405	0.0255	0.0118	36659	63137	56.3	0.01121	3	78684537	3	78684537	*	rs6788434	R	78733687	rs6788434	A	G	0.2394	-0.0101	0.002	3.6e-07	692397	78733687	78684537	3	78684537	3	78684537	*	R	2.16102	-5.05
chr3:70413174:C:A	0.6423	A	C	0.6585	-0.005	0.0108	36659	63137	18.1	0.2715	3	70413174	3	70413174	*	rs13076064	M	70462325	rs13076064	A	C	0.659	0.0097	0.0018	1.7e-07	687821	70462325	70413174	3	70413174	3	70413174	*	M	-0.462963	5.38889
chr9:95019637:T:C	0.3615	T	C	0.0358	-0.0275	0.0301	36659	63137	0	0.4771	9	95019637	9	95019637	*	rs1571897	Y	97781919	rs1571897	T	C	0.03327	0.0191	0.0049	9.7e-05	690970	97781919	95019637	9	95019637	9	95019637	*	Y	-0.913621	3.89796
chr4:151922462:T:G	0.3904	T	G	0.7213	-0.0097	0.0113	36659	63137	0	0.451	4	151922462	4	151922462	*	rs4696305	D	152843614	rs4696305	T	G	0.7247	0.0075	0.0019	0.00011	685596	152843614	151922462	4	151922462	4	151922462	*	D	-0.858407	3.94737
chr11:93085483:T:C	0.4851	T	C	0.2061	-0.0087	0.0125	36659	63137	9	0.3581	11	93085483	11	93085483	*	rs9804472	Y	92818649	rs9804472	T	C	0.2196	0.0087	0.002	1.5e-05	795116	92818649	93085483	11	93085483	11	93085483	*	Y	-0.696	4.35
chr15:71915463:A:G	0.4321	A	G	0.7916	0.0097	0.0124	36659	63137	29.8	0.1619	15	71915463	15	71915463	*	rs4777471	R	72207804	rs4777471	A	G	0.796	0.0092	0.0021	1.3e-05	691748	72207804	71915463	15	71915463	15	71915463	*	R	0.782258	4.38095
chr8:27370037:A:G	8.818e-06	A	G	0.6726	-0.0478	0.0108	36659	63137	0	0.6616	8	27370037	8	27370037	*	rs17057051	R	27227554	rs17057051	A	G	0.6838	0.0078	0.0019	2.8e-05	686814	27227554	27370037	8	27370037	8	27370037	*	R	-4.42593	4.10526
chr4:28563611:A:G	0.2628	A	G	0.7529	-0.013	0.0116	36659	63137	22	0.2334	4	28563611	4	28563611	*	rs2471718	N	28565233	rs2471718	A	G	0.7508	-0.0069	0.002	0.00042	692582	28565233	28563611	4	28563611	4	28563611	*	N	-1.12069	-3.45
chr7:3447291:C:T	0.6157	T	C	0.1814	-0.0066	0.0131	36659	63137	0	0.5839	7	3447291	7	3447291	*	rs6963701	B	3486923	rs6963701	T	C	0.1688	-0.0083	0.0023	0.00026	690497	3486923	3447291	7	3447291	7	3447291	*	B	-0.503817	-3.6087
chr14:104239362:A:G	0.03007	A	G	0.4213	-0.023	0.0106	36390	62462	0	0.8338	14	104239362	14	104239362	*	rs4998591	R	104705699	rs4998591	A	G	0.4116	0.0071	0.0018	7.4e-05	674409	104705699	104239362	14	104239362	14	104239362	*	R	-2.16981	3.94444
chr5:104579742:G:A	0.9123	A	G	0.5044	-0.0011	0.0101	36659	63137	19.1	0.2612	5	104579742	5	104579742	*	rs10479296	R	103915443	rs10479296	A	G	0.5024	-0.0083	0.0017	1.3e-06	688376	103915443	104579742	5	104579742	5	104579742	*	R	-0.108911	-4.88235
chr9:123775673:T:C	0.6283	T	C	0.8816	-0.0076	0.0156	36659	63137	0	0.621	9	123775673	9	123775673	*	rs1752168	Y	126537952	rs1752168	T	C	0.8816	-0.0115	0.0028	3.7e-05	691703	126537952	123775673	9	123775673	9	123775673	*	Y	-0.487179	-4.10714
chr2:150507673:C:T	0.3792	T	C	0.0341	-0.0261	0.0297	36659	63137	0	0.6482	2	150507673	2	150507673	*	rs7583565	Y	151364187	rs7583565	T	C	0.03713	0.0177	0.0049	0.00028	665261	151364187	150507673	2	150507673	2	150507673	*	Y	-0.878788	3.61224
chr17:63824281:T:C	0.5145	T	C	0.4023	-0.0067	0.0103	36659	63137	0	0.7597	17	63824281	17	63824281	*	rs894407	Y	61901641	rs894407	T	C	0.3827	0.0085	0.0017	6.8e-07	741243	61901641	63824281	17	63824281	17	63824281	*	Y	-0.650485	5
chr2:145277155:A:G	0.5005	A	G	0.288	0.0076	0.0113	36659	63137	0	0.7048	2	145277155	2	145277155	*	rs4233570	R	146034723	rs4233570	A	G	0.2729	-0.0077	0.002	8.6e-05	681919	146034723	145277155	2	145277155	2	145277155	*	R	0.672566	-3.85
chr8:10229436:G:A	0.8554	A	G	0.3337	-0.0019	0.0107	36390	62462	32.9	0.1451	8	10229436	8	10229436	*	rs4240635	R	10086946	rs4240635	A	G	0.3358	0.0066	0.0018	0.00035	676031	10086946	10229436	8	10229436	8	10229436	*	R	-0.17757	3.66667
chr13:89728610:T:A	0.08714	A	T	0.3993	-0.0176	0.0103	36659	63137	0	0.5228	13	89728610	13	89728610	*	rs2882189	W	90380864	rs2882189	A	T	0.3931	-0.0065	0.0018	0.00025	689546	90380864	89728610	13	89728610	13	89728610	*	W	-1.70874	-3.61111
chr11:68862814:T:A	0.6062	A	T	0.2984	-0.0057	0.011	36659	63137	0	0.8092	11	68862814	11	68862814	*	rs584108	W	68630282	rs584108	A	T	0.2981	0.0093	0.0019	9.5e-07	692159	68630282	68862814	11	68862814	11	68862814	*	W	-0.518182	4.89474
chr12:17944961:T:C	0.02708	T	C	0.2883	0.0246	0.0111	36659	63137	0	0.6043	12	17944961	12	17944961	*	rs1534235	Y	18097895	rs1534235	T	C	0.2803	-0.007	0.0019	0.00028	692047	18097895	17944961	12	17944961	12	17944961	*	Y	2.21622	-3.68421
chr5:96638973:T:C	0.5865	T	C	0.7108	0.0061	0.0111	36659	63137	0	0.9339	5	96638973	5	96638973	*	rs155055	Y	95974677	rs155055	T	C	0.7176	-0.0078	0.0019	4.2e-05	686585	95974677	96638973	5	96638973	5	96638973	*	Y	0.54955	-4.10526
chr14:52897553:C:T	0.0001517	T	C	0.8921	-0.063	0.0166	36659	63137	0	0.9511	14	52897553	14	52897553	*	rs4901305	B	53364271	rs4901305	T	C	0.8937	-0.0131	0.0029	4.6e-06	692020	53364271	52897553	14	52897553	14	52897553	*	B	-3.79518	-4.51724
chr10:55706398:C:G	0.8818	C	G	0.5083	0.0015	0.0101	36659	63137	0	0.5852	10	55706398	10	55706398	*	rs1916495	S	57466158	rs1916495	C	G	0.534	0.0069	0.0017	6.4e-05	692559	57466158	55706398	10	55706398	10	55706398	*	S	0.148515	4.05882
chr2:15395353:A:G	0.2485	A	G	0.3231	-0.0128	0.0111	36659	63137	0	0.7134	2	15395353	2	15395353	*	rs6708288	R	15535477	rs6708288	A	G	0.3231	-0.0072	0.0018	9e-05	692254	15535477	15395353	2	15395353	2	15395353	*	R	-1.15315	-4
chr1:98011394:T:C	0.6693	T	C	0.1612	0.0059	0.0138	36659	63137	6.8	0.3793	1	98011394	1	98011394	*	rs9440293	Y	98476950	rs9440293	T	C	0.1673	0.0138	0.0023	2e-09	690455	98476950	98011394	1	98011394	1	98011394	*	Y	0.427536	6
chr15:44034981:C:G	0.9046	C	G	0.0608	0.0027	0.0225	36659	63137	0	0.6161	15	44034981	15	44034981	*	rs11070419	S	44327179	rs11070419	C	G	0.0449	-0.02	0.0041	1.2e-06	688965	44327179	44034981	15	44034981	15	44034981	*	S	0.12	-4.87805
chr15:83908450:C:G	0.4188	C	G	0.4773	0.0081	0.01	36659	63137	0	0.6125	15	83908450	15	83908450	*	rs11259929	S	84577202	rs11259929	C	G	0.4773	0.0059	0.0016	0.00026	794984	84577202	83908450	15	83908450	15	83908450	*	S	0.81	3.6875
chr2:166164687:A:G	0.8592	A	G	0.3541	-0.0019	0.0105	36659	63137	0	0.8802	2	166164687	2	166164687	*	rs6715117	R	167021197	rs6715117	A	G	0.3398	0.0078	0.0018	2e-05	685425	167021197	166164687	2	166164687	2	166164687	*	R	-0.180952	4.33333
chr3:107554017:C:T	0.7226	T	C	0.1148	-0.0056	0.0158	36659	63137	0	0.9009	3	107554017	3	107554017	*	rs635881	Y	107272864	rs635881	T	C	0.1264	-0.0097	0.0026	0.00023	689363	107272864	107554017	3	107554017	3	107554017	*	Y	-0.35443	-3.73077
chr12:47970680:A:T	0.8923	A	T	0.7911	-0.0017	0.0125	36659	63137	0	0.9074	12	47970680	12	47970680	*	rs10875713	W	48364463	rs10875713	A	T	0.7951	0.0077	0.0022	0.00037	681854	48364463	47970680	12	47970680	12	47970680	*	W	-0.136	3.5
chr16:7028228:T:C	0.2651	T	C	0.4234	-0.0115	0.0103	36659	63137	0	0.8886	16	7028228	16	7028228	*	rs8046607	Y	7078229	rs8046607	T	C	0.3882	0.0083	0.0018	5.8e-06	629229	7078229	7028228	16	7028228	16	7028228	*	Y	-1.1165	4.61111
chr10:92096653:A:G	0.3185	A	G	0.6491	0.0105	0.0106	36659	63137	4.6	0.3991	10	92096653	10	92096653	*	rs7085684	R	93856410	rs7085684	A	G	0.6567	-0.0065	0.0018	0.00037	692030	93856410	92096653	10	92096653	10	92096653	*	R	0.990566	-3.61111
chr3:10093893:A:G	0.2821	A	G	0.8462	0.0151	0.014	36659	63137	0	0.8957	3	10093893	3	10093893	*	rs1552244	R	10135577	rs1552244	A	G	0.8375	-0.0087	0.0023	0.00016	691642	10135577	10093893	3	10093893	3	10093893	*	R	1.07857	-3.78261
chr8:59974659:C:T	0.7933	T	C	0.3562	0.0028	0.0106	36659	63137	0	0.9576	8	59974659	8	59974659	*	rs480945	Y	60887218	rs480945	T	C	0.3511	-0.0077	0.0018	1.9e-05	691044	60887218	59974659	8	59974659	8	59974659	*	Y	0.264151	-4.27778
chr15:51752061:C:T	0.01343	T	C	0.5338	-0.025	0.0101	36659	63137	23.9	0.2163	15	51752061	15	51752061	*	rs689884	Y	52044258	rs689884	T	C	0.5426	0.011	0.0017	2.5e-10	683652	52044258	51752061	15	51752061	15	51752061	*	Y	-2.47525	6.47059
chr8:62424588:T:C	0.6488	T	C	0.3385	-0.0049	0.0107	36659	63137	23.2	0.2228	8	62424588	8	62424588	*	rs1597726	Y	63337147	rs1597726	T	C	0.3352	-0.0065	0.0018	0.00039	690375	63337147	62424588	8	62424588	8	62424588	*	Y	-0.457944	-3.61111
chr7:78522844:A:C	0.001508	A	C	0.3598	-0.0333	0.0105	36659	63137	0	0.8706	7	78522844	7	78522844	*	rs6959536	M	78152161	rs6959536	A	C	0.3654	-0.0067	0.0017	7.5e-05	786145	78152161	78522844	7	78522844	7	78522844	*	M	-3.17143	-3.94118
chr8:14216839:A:G	0.5852	A	G	0.5976	0.0056	0.0103	36659	63137	0	0.7762	8	14216839	8	14216839	*	rs7016966	R	14074348	rs7016966	A	G	0.597	0.0094	0.0018	1e-07	687852	14074348	14216839	8	14216839	8	14216839	*	R	0.543689	5.22222
chr3:94164796:C:T	0.3161	T	C	0.5523	0.0103	0.0103	36659	63137	0	0.9158	3	94164796	3	94164796	*	rs6805571	Y	93883640	rs6805571	T	C	0.554	-0.0149	0.0017	1.7e-17	681718	93883640	94164796	3	94164796	3	94164796	*	Y	1	-8.76471
chr1:176179406:A:G	0.8839	A	G	0.6749	-0.0016	0.0109	36659	63137	10.1	0.3482	1	176179406	1	176179406	*	rs2487144	R	176148542	rs2487144	A	G	0.6639	-0.0089	0.0018	1.1e-06	691426	176148542	176179406	1	176179406	1	176179406	*	R	-0.146789	-4.94444
chr1:65954222:A:G	0.2301	A	G	0.4418	0.0122	0.0102	36659	63137	1.3	0.4292	1	65954222	1	65954222	*	rs6421482	R	66419905	rs6421482	A	G	0.4284	-0.012	0.0017	3.4e-12	691230	66419905	65954222	1	65954222	1	65954222	*	R	1.19608	-7.05882
chr10:63557285:G:C	0.006399	C	G	0.4748	0.0275	0.0101	36659	63137	34.3	0.124	10	63557285	10	63557285	*	rs12247907	S	65317045	rs12247907	C	G	0.4719	0.013	0.0017	4.6e-14	692360	65317045	63557285	10	63557285	10	63557285	*	S	2.72277	7.64706
chr15:73174731:T:G	0.496	T	G	0.9106	-0.012	0.0176	36659	63137	0	0.8273	15	73174731	15	73174731	*	rs11632433	K	73467072	rs11632433	T	G	0.90429	0.0122	0.0029	2.7e-05	691935	73467072	73174731	15	73174731	15	73174731	*	K	-0.681818	4.2069
chr16:20247110:C:A	0.7105	A	C	0.0497	-0.0086	0.0232	36659	63137	22.2	0.2318	16	20247110	16	20247110	*	rs12597682	M	20258432	rs12597682	A	C	0.05063	-0.0154	0.0039	6.6e-05	691767	20258432	20247110	16	20247110	16	20247110	*	M	-0.37069	-3.94872
chr4:174812654:C:T	0.2103	T	C	0.1515	-0.0177	0.0141	36659	63137	0	0.8939	4	174812654	4	174812654	*	rs10520294	Y	175733805	rs10520294	T	C	0.1543	0.0082	0.0024	0.00047	683874	175733805	174812654	4	174812654	4	174812654	*	Y	-1.25532	3.41667
chr15:73812719:A:C	0.6927	A	C	0.5174	-0.004	0.0101	36659	63137	0	0.7361	15	73812719	15	73812719	*	rs4886412	M	74105060	rs4886412	A	C	0.5118	0.0075	0.0018	1.6e-05	678894	74105060	73812719	15	73812719	15	73812719	*	M	-0.39604	4.16667
chr10:77012698:T:G	0.4709	T	G	0.4567	-0.0073	0.0102	36659	63137	29.9	0.1614	10	77012698	10	77012698	*	rs11001968	D	78772456	rs11001968	T	G	0.446	-0.0079	0.0017	6.6e-06	679972	78772456	77012698	10	77012698	10	77012698	*	D	-0.715686	-4.64706
chr15:98353633:T:C	0.4472	T	C	0.197	-0.0101	0.0133	36659	63137	45.9	0.04719	15	98353633	15	98353633	*	rs8042984	Y	98896862	rs8042984	T	C	0.1866	-0.0081	0.0022	0.00027	687072	98896862	98353633	15	98353633	15	98353633	*	Y	-0.759398	-3.68182
chr2:76362349:C:G	0.2665	C	G	0.0421	-0.0303	0.0273	36659	63137	0	0.9457	2	76362349	2	76362349	*	rs993070	S	76589475	rs993070	C	G	0.03373	0.0171	0.0046	0.00023	689556	76589475	76362349	2	76362349	2	76362349	*	S	-1.10989	3.71739
chr8:84812224:T:A	0.7921	A	T	0.7009	0.0029	0.0111	36659	63137	0	0.5564	8	84812224	8	84812224	*	rs4554465	W	85724459	rs4554465	A	T	0.7146	0.01	0.0019	2.1e-07	688382	85724459	84812224	8	84812224	8	84812224	*	W	0.261261	5.26316
chr13:96022032:G:A	0.004982	A	G	0.4202	0.0286	0.0102	36659	63137	38.6	0.09171	13	96022032	13	96022032	*	rs6492828	R	96674286	rs6492828	A	G	0.4165	0.0082	0.0017	2.6e-06	691390	96674286	96022032	13	96022032	13	96022032	*	R	2.80392	4.82353
chr5:154305684:A:G	0.9462	A	G	0.6626	-0.0007	0.0107	36659	63137	24.1	0.2142	5	154305684	5	154305684	*	rs6863455	R	153685244	rs6863455	A	G	0.6607	-0.0065	0.0018	0.00037	687747	153685244	154305684	5	154305684	5	154305684	*	R	-0.0654206	-3.61111
chr21:42992843:G:A	0.8607	A	G	0.8809	-0.0031	0.0176	36659	63137	17.1	0.2806	21	42992843	21	42992843	*	rs2839614	R	44412953	rs2839614	A	G	0.91598	0.0155	0.0031	4.1e-07	692552	44412953	42992843	21	42992843	21	42992843	*	R	-0.176136	5
chr4:103290999:C:T	0.2869	T	C	0.3763	-0.0111	0.0105	36659	63137	15.9	0.2926	4	103290999	4	103290999	*	rs6533078	Y	104212156	rs6533078	T	C	0.3774	-0.0069	0.0018	9.7e-05	689986	104212156	103290999	4	103290999	4	103290999	*	Y	-1.05714	-3.83333
chr11:65504361:C:T	0.2543	T	C	0.1974	-0.0144	0.0127	36659	63137	45.6	0.04881	11	65504361	11	65504361	*	rs3200401	Y	65271832	rs3200401	T	C	0.2059	0.014	0.0021	4.6e-11	689258	65271832	65504361	11	65504361	11	65504361	*	Y	-1.13386	6.66667
chr6:124775378:G:A	0.4249	A	G	0.3482	0.0084	0.0106	36659	63137	0	0.7749	6	124775378	6	124775378	*	rs11154263	R	125096524	rs11154263	A	G	0.3535	0.0064	0.0018	0.00046	678207	125096524	124775378	6	124775378	6	124775378	*	R	0.792453	3.55556
chr13:62265905:A:G	0.05062	A	G	0.2606	0.0227	0.0116	36659	63137	0	0.447	13	62265905	13	62265905	*	rs452755	R	62840038	rs452755	A	G	0.2598	-0.01	0.002	4.2e-07	692038	62840038	62265905	13	62265905	13	62265905	*	R	1.9569	-5
chr2:24500875:G:A	0.0423	A	G	0.7706	0.0249	0.0123	36659	63137	0	0.5083	2	24500875	2	24500875	*	rs12478071	R	24723744	rs12478071	A	G	0.7776	-0.0174	0.0021	6.7e-17	687620	24723744	24500875	2	24500875	2	24500875	*	R	2.02439	-8.28571
chr17:5421573:A:C	0.8663	A	C	0.7304	-0.0019	0.0113	36659	63137	0	0.6241	17	5421573	17	5421573	*	rs4790770	M	5324893	rs4790770	A	C	0.735	-0.0127	0.002	9.8e-11	692519	5324893	5421573	17	5421573	17	5421573	*	M	-0.168142	-6.35
chr10:89647170:C:T	0.8758	T	C	0.2073	-0.0019	0.0125	36659	63137	22.4	0.2302	10	89647170	10	89647170	*	rs12572608	Y	91406927	rs12572608	T	C	0.2164	0.0076	0.0021	0.00025	692204	91406927	89647170	10	89647170	10	89647170	*	Y	-0.152	3.61905
chr10:120325601:T:C	0.621	T	C	0.8177	0.0065	0.0131	36659	63137	36.4	0.1077	10	120325601	10	120325601	*	rs11199279	Y	122085113	rs11199279	T	C	0.8143	-0.0085	0.0022	0.00016	691832	122085113	120325601	10	120325601	10	120325601	*	Y	0.496183	-3.86364
chr14:33349065:G:A	0.1967	A	G	0.3744	0.0135	0.0105	36659	63137	0	0.574	14	33349065	14	33349065	*	rs12433171	R	33818271	rs12433171	A	G	0.376	-0.0067	0.0018	0.00014	690314	33818271	33349065	14	33349065	14	33349065	*	R	1.28571	-3.72222
chr8:11585695:G:A	0.3776	A	G	0.299	-0.0098	0.0111	36390	62462	2.2	0.4189	8	11585695	8	11585695	*	rs4840572	V	11443204	rs4840572	A	G	0.3022	0.0152	0.0019	1.7e-15	680921	11443204	11585695	8	11585695	8	11585695	*	V	-0.882883	8
chr15:56318889:A:C	0.2234	A	C	0.6238	0.0127	0.0104	36659	63137	0	0.9062	15	56318889	15	56318889	*	rs7163807	V	56611087	rs7163807	A	C	0.6228	-0.0064	0.0018	0.00035	691833	56611087	56318889	15	56318889	15	56318889	*	V	1.22115	-3.55556
chr13:93034507:G:C	0.4682	C	G	0.6298	-0.0076	0.0105	36659	63137	10.7	0.3422	13	93034507	13	93034507	*	rs306683	B	93686760	rs306683	C	G	0.6387	0.0068	0.0018	0.00016	692516	93686760	93034507	13	93034507	13	93034507	*	B	-0.72381	3.77778
chr18:25493729:G:A	0.716	A	G	0.4828	0.0037	0.0102	36659	63137	0	0.6761	18	25493729	18	25493729	*	rs12964014	R	23073693	rs12964014	A	G	0.4759	-0.0082	0.0017	2.7e-06	676420	23073693	25493729	18	25493729	18	25493729	*	R	0.362745	-4.82353
chr13:111612568:G:A	0.1158	A	G	0.5362	-0.0161	0.0102	36659	63137	0	0.873	13	111612568	13	111612568	*	rs9522314	R	112264915	rs9522314	A	G	0.5468	0.006	0.0016	0.00025	789805	112264915	111612568	13	111612568	13	111612568	*	R	-1.57843	3.75
chr3:154044453:T:C	0.2565	T	C	0.5015	-0.0115	0.0101	36659	63137	0	0.5313	3	154044453	3	154044453	*	rs17817130	Y	153762242	rs17817130	T	C	0.4933	-0.0119	0.0017	4.8e-12	686743	153762242	154044453	3	154044453	3	154044453	*	Y	-1.13861	-7
chr16:68325377:T:C	0.8064	T	C	0.4366	-0.0025	0.0102	36659	63137	11.3	0.3362	16	68325377	16	68325377	*	rs4783619	Y	68359280	rs4783619	T	C	0.4128	0.0074	0.0017	2e-05	691310	68359280	68325377	16	68325377	16	68325377	*	Y	-0.245098	4.35294
chr6:139944025:C:T	0.009129	T	C	0.2003	-0.0327	0.0125	36659	63137	0	0.6765	6	139944025	6	139944025	*	rs12525047	Y	140265162	rs12525047	T	C	0.2066	-0.0087	0.0021	4.1e-05	692520	140265162	139944025	6	139944025	6	139944025	*	Y	-2.616	-4.14286
chr12:42526915:G:A	0.7221	A	G	0.6904	-0.0039	0.011	36659	63137	0	0.4781	12	42526915	12	42526915	*	rs2600930	R	42920717	rs2600930	A	G	0.6854	0.0089	0.0019	1.5e-06	688966	42920717	42526915	12	42526915	12	42526915	*	R	-0.354545	4.68421
chr11:47340914:G:C	0.4977	C	G	0.1715	-0.0093	0.0136	36659	63137	10.5	0.3441	11	47340914	11	47340914	*	rs10769254	S	47362465	rs10769254	C	G	0.1973	-0.0127	0.0021	1.1e-09	785041	47362465	47340914	11	47340914	11	47340914	*	S	-0.683824	-6.04762
chr6:55106507:T:C	0.4111	T	C	0.6431	-0.0086	0.0105	36659	63137	0	0.6973	6	55106507	6	55106507	*	rs4236121	Y	54971305	rs4236121	T	C	0.651	-0.0076	0.0018	2.5e-05	691731	54971305	55106507	6	55106507	6	55106507	*	Y	-0.819048	-4.22222
chr4:45111248:A:G	0.06569	A	G	0.5984	-0.0189	0.0103	36659	63137	33.9	0.127	4	45111248	4	45111248	*	rs10008064	R	45113265	rs10008064	A	G	0.6054	0.0126	0.0017	3.8e-14	783111	45113265	45111248	4	45111248	4	45111248	*	R	-1.83495	7.41176
chr3:102501828:G:A	0.5351	A	G	0.5768	-0.0064	0.0103	36659	63137	44.3	0.05581	3	102501828	3	102501828	*	rs1151317	R	102220672	rs1151317	A	G	0.5707	0.0066	0.0017	0.00016	688389	102220672	102501828	3	102501828	3	102501828	*	R	-0.621359	3.88235
chr8:113389279:T:C	0.0337	T	C	0.3132	-0.0233	0.011	36659	63137	0	0.6102	8	113389279	8	113389279	*	rs12678354	Y	114401508	rs12678354	T	C	0.3002	-0.0069	0.0019	0.00025	690223	114401508	113389279	8	113389279	8	113389279	*	Y	-2.11818	-3.63158
chr2:211399835:C:T	0.7933	T	C	0.2391	-0.0031	0.0119	36659	63137	0	0.5468	2	211399835	2	211399835	*	rs3791691	Y	212264560	rs3791691	T	C	0.241	0.0111	0.002	3.8e-08	688678	212264560	211399835	2	211399835	2	211399835	*	Y	-0.260504	5.55
chr18:9250743:C:G	0.02829	C	G	0.9228	-0.0414	0.0189	36659	63137	0	0.5409	18	9250743	18	9250743	*	rs7506375	S	9250741	rs7506375	C	G	0.92107	0.0153	0.0031	6e-07	692469	9250741	9250743	18	9250743	18	9250743	*	S	-2.19048	4.93548
chr3:45368931:T:C	0.8682	T	C	0.4616	0.0017	0.0102	36659	63137	28.2	0.176	3	45368931	3	45368931	*	rs2537811	Y	45410423	rs2537811	T	C	0.4663	0.0066	0.0019	0.0004	528354	45410423	45368931	3	45368931	3	45368931	*	Y	0.166667	3.47368
chr11:111088812:T:C	0.7387	T	C	0.7017	0.0037	0.0111	36659	63137	11.2	0.3372	11	111088812	11	111088812	*	rs321418	Y	110959536	rs321418	T	C	0.6866	-0.009	0.0019	1.7e-06	689218	110959536	111088812	11	111088812	11	111088812	*	Y	0.333333	-4.73684
chr12:112002927:G:A	0.5889	A	G	0.2762	0.0061	0.0112	36659	63137	0	0.962	12	112002927	12	112002927	*	rs4767284	R	112440731	rs4767284	A	G	0.2784	0.0074	0.0018	5e-05	795151	112440731	112002927	12	112002927	12	112002927	*	R	0.544643	4.11111
chr13:58780199:C:T	0.6721	T	C	0.1621	0.0058	0.0137	36659	63137	0	0.6424	13	58780199	13	58780199	*	rs9538198	Y	59354333	rs9538198	T	C	0.1586	0.0169	0.0023	2.3e-13	689642	59354333	58780199	13	58780199	13	58780199	*	Y	0.423358	7.34783
chr2:153273598:T:G	0.6696	T	G	0.148	-0.0062	0.0146	36659	63137	10	0.3486	2	153273598	2	153273598	*	rs10196346	K	154130112	rs10196346	T	G	0.1393	-0.0088	0.0025	0.00042	691004	154130112	153273598	2	153273598	2	153273598	*	K	-0.424658	-3.52
chr9:125853794:T:C	0.5242	T	C	0.395	0.0066	0.0104	36659	63137	1.5	0.4274	9	125853794	9	125853794	*	rs4515655	Y	128616073	rs4515655	T	C	0.4007	-0.0072	0.0018	4.2e-05	690151	128616073	125853794	9	125853794	9	125853794	*	Y	0.634615	-4
chr6:26122274:A:G	0.01045	A	G	0.4746	-0.0258	0.0101	36659	63137	37.8	0.09729	6	26122274	6	26122274	*	rs198825	R	26122502	rs198825	A	G	0.4512	0.0083	0.0016	2.9e-07	795276	26122502	26122274	6	26122274	6	26122274	*	R	-2.55446	5.1875
chr7:127081177:C:T	0.9122	T	C	0.2045	-0.0014	0.0125	36659	63137	0	0.9683	7	127081177	7	127081177	*	rs2283093	Y	126721231	rs2283093	T	C	0.2066	0.0127	0.0021	3.1e-09	691773	126721231	127081177	7	127081177	7	127081177	*	Y	-0.112	6.04762
chr12:23104585:G:A	0.2014	A	G	0.6477	-0.0136	0.0106	36659	63137	0	0.859	12	23104585	12	23104585	*	rs10842119	R	23257519	rs10842119	A	G	0.6584	0.0075	0.0018	3.7e-05	692042	23257519	23104585	12	23104585	12	23104585	*	R	-1.28302	4.16667
chr16:52598052:A:G	0.2051	A	G	0.5825	0.013	0.0103	36659	63137	0	0.9366	16	52598052	16	52598052	*	rs11075551	R	52631964	rs11075551	A	G	0.5912	-0.0091	0.0017	2.1e-07	680759	52631964	52598052	16	52598052	16	52598052	*	R	1.26214	-5.35294
chr11:49754585:A:G	0.1073	A	G	0.3961	0.0168	0.0104	36659	63137	34.7	0.1208	11	49754585	11	49754585	*	rs6486022	R	49776137	rs6486022	A	G	0.4212	0.0079	0.0017	5.3e-06	692555	49776137	49754585	11	49754585	11	49754585	*	R	1.61538	4.64706
chr8:6482684:C:G	0.3036	C	G	0.8809	0.0164	0.016	36659	63137	0	0.5911	8	6482684	8	6482684	*	rs13267816	S	6340205	rs13267816	C	G	0.8851	-0.0106	0.0029	0.00021	666775	6340205	6482684	8	6482684	8	6482684	*	S	1.025	-3.65517
chr9:10117101:T:C	0.3917	T	C	0.8772	-0.0132	0.0154	36659	63137	0	0.8862	9	10117101	9	10117101	*	rs10958888	Y	10117101	rs10958888	T	C	0.8817	-0.0112	0.0026	2e-05	692010	10117101	10117101	9	10117101	9	10117101	*	Y	-0.857143	-4.30769
chr17:32110750:G:A	0.3641	A	G	0.1719	-0.0122	0.0134	36659	63137	17.7	0.2752	17	32110750	17	32110750	*	rs8081372	R	30437769	rs8081372	A	G	0.1721	-0.0084	0.0023	0.00028	691960	30437769	32110750	17	32110750	17	32110750	*	R	-0.910448	-3.65217
chr9:123787141:T:G	0.461	T	G	0.7062	-0.0081	0.011	36659	63137	37.7	0.09817	9	123787141	9	123787141	*	rs1778900	K	126549420	rs1778900	T	G	0.7073	-0.0102	0.0019	1.1e-07	689297	126549420	123787141	9	123787141	9	123787141	*	K	-0.736364	-5.36842
chr14:39632868:A:T	0.9423	A	T	0.806	0.0009	0.0128	36659	63137	0	0.5852	14	39632868	14	39632868	*	rs1956153	W	40102072	rs1956153	A	T	0.8213	-0.013	0.0022	6.8e-09	692473	40102072	39632868	14	39632868	14	39632868	*	W	0.0703125	-5.90909
chr7:148027181:T:C	0.6436	T	C	0.6937	-0.0051	0.0109	36659	63137	0	0.5419	7	148027181	7	148027181	*	rs12703990	Y	147724273	rs12703990	T	C	0.6817	0.008	0.0019	1.8e-05	687990	147724273	148027181	7	148027181	7	148027181	*	Y	-0.46789	4.21053
chr2:155775829:T:C	0.11	T	C	0.7371	0.0183	0.0115	36659	63137	6.9	0.378	2	155775829	2	155775829	*	rs17307226	Y	156632341	rs17307226	T	C	0.7353	0.008	0.0019	4e-05	692419	156632341	155775829	2	155775829	2	155775829	*	Y	1.5913	4.21053
chr15:47643646:G:A	0.3802	A	G	0.4494	-0.0089	0.0102	36659	63137	14.8	0.3031	15	47643646	15	47643646	*	rs1435741	R	47935843	rs1435741	A	G	0.4319	-0.0079	0.0017	5.7e-06	688329	47935843	47643646	15	47643646	15	47643646	*	R	-0.872549	-4.64706
chr4:45465407:G:A	0.7363	A	G	0.0172	0.0132	0.0392	36390	62462	0	0.5702	4	45465407	4	45465407	*	rs2029185	V	45467424	rs2029185	A	G	0.01912	0.0264	0.0071	0.00021	646487	45467424	45465407	4	45465407	4	45465407	*	V	0.336735	3.71831
chr13:32696214:A:C	0.1557	A	C	0.5592	-0.0144	0.0102	36659	63137	44.2	0.05621	13	32696214	13	32696214	*	rs9315177	M	33270351	rs9315177	A	C	0.5582	0.0146	0.0017	2.9e-17	691360	33270351	32696214	13	32696214	13	32696214	*	M	-1.41176	8.58824
chr3:82496003:C:T	0.8353	T	C	0.1713	-0.0028	0.0134	36659	63137	32.9	0.1356	3	82496003	3	82496003	*	rs7426605	Y	82545154	rs7426605	T	C	0.1631	-0.0172	0.0023	6.2e-14	692333	82545154	82496003	3	82496003	3	82496003	*	Y	-0.208955	-7.47826
chr14:25414156:A:G	0.9701	A	G	0.705	-0.0004	0.0111	36659	63137	0	0.6324	14	25414156	14	25414156	*	rs7152529	R	25883362	rs7152529	A	G	0.708	0.0109	0.0019	1e-08	691514	25883362	25414156	14	25414156	14	25414156	*	R	-0.036036	5.73684
chr2:41544816:G:C	0.7787	C	G	0.6199	0.0029	0.0104	36659	63137	0	0.4507	2	41544816	2	41544816	*	rs4247680	S	41771956	rs4247680	C	G	0.6249	0.0105	0.0018	4e-09	689232	41771956	41544816	2	41544816	2	41544816	*	S	0.278846	5.83333
chr2:50585221:T:G	0.02527	T	G	0.8936	0.0371	0.0166	36659	63137	28.2	0.1766	2	50585221	2	50585221	*	rs13419090	K	50812359	rs13419090	T	G	0.8879	0.0101	0.0028	0.00036	687041	50812359	50585221	2	50585221	2	50585221	*	K	2.23494	3.60714
chr6:104339031:G:A	0.004559	A	G	0.6878	-0.031	0.0109	36659	63137	8.9	0.3592	6	104339031	6	104339031	*	rs270683	R	104786906	rs270683	A	G	0.6969	0.0083	0.0019	7.6e-06	691199	104786906	104339031	6	104339031	6	104339031	*	R	-2.84404	4.36842
chr3:128163815:C:T	0.5062	T	C	0.1223	-0.0103	0.0154	36659	63137	0	0.5561	3	128163815	3	128163815	*	rs13077790	Y	127882658	rs13077790	T	C	0.1217	-0.0092	0.0026	0.00048	692167	127882658	128163815	3	128163815	3	128163815	*	Y	-0.668831	-3.53846
chr15:41665129:G:A	0.9458	A	G	0.8027	-0.0009	0.0128	36659	63137	0	0.8168	15	41665129	15	41665129	*	rs8039440	R	41957327	rs8039440	A	G	0.8055	-0.0132	0.0022	1.2e-09	691880	41957327	41665129	15	41665129	15	41665129	*	R	-0.0703125	-6
chr2:24903846:C:T	0.07804	T	C	0.4298	-0.0179	0.0102	36659	63137	0	0.9498	2	24903846	2	24903846	*	rs6545809	Y	25126715	rs6545809	T	C	0.4408	0.0316	0.0017	1.3e-75	692027	25126715	24903846	2	24903846	2	24903846	*	Y	-1.7549	18.5882
chr9:28449389:T:A	0.4316	A	T	0.5707	-0.0081	0.0102	36659	63137	9	0.3588	9	28449389	9	28449389	*	rs1929812	W	28449387	rs1929812	A	T	0.5652	-0.016	0.0017	5.7e-22	771279	28449387	28449389	9	28449389	9	28449389	*	W	-0.794118	-9.41176
chr19:28740286:A:C	0.7078	A	C	0.5757	0.0038	0.0102	36659	63137	33.2	0.133	19	28740286	19	28740286	*	rs2870527	M	29231193	rs2870527	A	C	0.5738	0.0062	0.0017	0.0004	689948	29231193	28740286	19	28740286	19	28740286	*	M	0.372549	3.64706
chr14:64880964:C:T	0.8739	T	C	0.8924	-0.0027	0.0167	36659	63137	0	0.867	14	64880964	14	64880964	*	rs1467571	Y	65347682	rs1467571	T	C	0.91943	-0.0117	0.0031	0.00015	682617	65347682	64880964	14	64880964	14	64880964	*	Y	-0.161677	-3.77419
chr15:98945499:C:A	0.8432	A	C	0.5945	-0.002	0.0104	36659	63137	52.1	0.02199	15	98945499	15	98945499	*	rs7173377	M	99488728	rs7173377	A	C	0.604	-0.007	0.0018	7.2e-05	682370	99488728	98945499	15	98945499	15	98945499	*	M	-0.192308	-3.88889
chr11:132051804:T:G	0.9257	T	G	0.6127	0.001	0.0104	36659	63137	24.8	0.2072	11	132051804	11	132051804	*	rs1793640	K	131921698	rs1793640	T	G	0.6103	-0.0079	0.0018	1e-05	676048	131921698	132051804	11	132051804	11	132051804	*	K	0.0961538	-4.38889
chr3:26722516:T:C	0.5974	T	C	0.9163	-0.0097	0.0183	36659	63137	11.1	0.3388	3	26722516	3	26722516	*	rs6763715	Y	26764007	rs6763715	T	C	0.91388	-0.011	0.003	0.00028	692050	26764007	26722516	3	26722516	3	26722516	*	Y	-0.530055	-3.66667
chr7:99558897:C:T	0.09408	T	C	0.0932	0.029	0.0173	36659	63137	19.4	0.2583	7	99558897	7	99558897	*	rs6947826	Y	99156520	rs6947826	T	C	0.08746	-0.0217	0.0031	1.1e-12	690771	99156520	99558897	7	99558897	7	99558897	*	Y	1.6763	-7
chr9:6921145:T:G	0.8781	T	G	0.684	-0.0017	0.0109	36659	63137	0	0.8246	9	6921145	9	6921145	*	rs10975900	K	6921145	rs10975900	T	G	0.6913	-0.0087	0.0019	3.8e-06	687058	6921145	6921145	9	6921145	9	6921145	*	K	-0.155963	-4.57895
chr10:86242547:T:C	0.9098	T	C	0.0783	-0.0022	0.0197	36659	63137	0	0.6278	10	86242547	10	86242547	*	rs2814338	Y	88002304	rs2814338	T	C	0.06466	-0.0124	0.0035	0.00035	684875	88002304	86242547	10	86242547	10	86242547	*	Y	-0.111675	-3.54286
chr3:155587746:T:G	0.6646	T	G	0.3553	0.0046	0.0105	36659	63137	39	0.089	3	155587746	3	155587746	*	rs189639	D	155305535	rs189639	T	G	0.3463	-0.0076	0.0018	2.7e-05	688652	155305535	155587746	3	155587746	3	155587746	*	D	0.438095	-4.22222
chr2:203559943:G:A	0.4287	A	G	0.355	0.0083	0.0105	36659	63137	24.2	0.2132	2	203559943	2	203559943	*	rs1174607	R	204424666	rs1174607	A	G	0.3499	0.0066	0.0017	0.00015	791875	204424666	203559943	2	203559943	2	203559943	*	R	0.790476	3.88235
chr6:53973199:A:C	0.09414	A	C	0.6438	0.0178	0.0106	36659	63137	31.6	0.1468	6	53973199	6	53973199	*	rs9395895	M	53837997	rs9395895	A	C	0.6368	-0.0073	0.0018	6.5e-05	684906	53837997	53973199	6	53973199	6	53973199	*	M	1.67925	-4.05556
chr4:58986663:T:G	0.2472	T	G	0.4727	-0.0117	0.0101	36659	63137	0	0.4636	4	58986663	4	58986663	*	rs11726451	K	59852381	rs11726451	T	G	0.474	-0.0066	0.0017	0.00011	689730	59852381	58986663	4	58986663	4	58986663	*	K	-1.15842	-3.88235
chr14:59715138:G:A	0.8388	A	G	0.3685	0.0021	0.0105	36659	63137	0	0.712	14	59715138	14	59715138	*	rs10151510	R	60181856	rs10151510	A	G	0.3608	-0.0079	0.0018	1.2e-05	691861	60181856	59715138	14	59715138	14	59715138	*	R	0.2	-4.38889
chr10:102727686:G:A	0.894	A	G	0.628	-0.0014	0.0104	36659	63137	0	0.5279	10	102727686	10	102727686	*	rs7917772	R	104487443	rs7917772	A	G	0.6301	-0.0066	0.0017	7.6e-05	795186	104487443	102727686	10	102727686	10	102727686	*	R	-0.134615	-3.88235
chr16:75416141:C:T	0.3094	T	C	0.5724	0.0106	0.0104	36659	63137	0	0.6899	16	75416141	16	75416141	*	rs7199132	Y	75450039	rs7199132	T	C	0.5876	-0.0061	0.0018	0.00049	691687	75450039	75416141	16	75416141	16	75416141	*	Y	1.01923	-3.38889
chr4:144329238:A:G	0.5953	A	G	0.2984	0.006	0.0113	36659	63137	0	0.9681	4	144329238	4	144329238	*	rs7655235	R	145250390	rs7655235	A	G	0.2833	-0.0089	0.0019	3.4e-06	687636	145250390	144329238	4	144329238	4	144329238	*	R	0.530973	-4.68421
chr10:75092877:C:T	0.4172	T	C	0.1849	0.0106	0.013	36659	63137	40.9	0.07604	10	75092877	10	75092877	*	rs1962117	Y	76852635	rs1962117	T	C	0.1881	0.0091	0.0023	5.6e-05	687358	76852635	75092877	10	75092877	10	75092877	*	Y	0.815385	3.95652
chr13:64105928:A:T	0.6392	A	T	0.5534	0.0048	0.0102	36659	63137	19.4	0.259	13	64105928	13	64105928	*	rs12323171	W	64680061	rs12323171	A	T	0.5378	-0.0089	0.0018	4.3e-07	684497	64680061	64105928	13	64105928	13	64105928	*	W	0.470588	-4.94444
chr10:67348015:T:G	0.6891	T	G	0.9607	0.0104	0.026	36659	63137	0	0.7089	10	67348015	10	67348015	*	rs16924405	K	69107773	rs16924405	T	G	0.95913	0.0174	0.0046	0.00017	687955	69107773	67348015	10	67348015	10	67348015	*	K	0.4	3.78261
chr6:53939938:G:A	0.3525	A	G	0.2098	-0.0115	0.0124	36659	63137	52.9	0.01943	6	53939938	6	53939938	*	rs9370246	R	53804736	rs9370246	A	G	0.2162	0.0109	0.0021	2.4e-07	688903	53804736	53939938	6	53939938	6	53939938	*	R	-0.927419	5.19048
chr3:115781500:C:T	0.2936	T	C	0.4066	0.011	0.0104	36659	63137	51.4	0.02411	3	115781500	3	115781500	*	rs2944413	Y	115500347	rs2944413	T	C	0.4	0.0071	0.0018	5.3e-05	680145	115500347	115781500	3	115781500	3	115781500	*	Y	1.05769	3.94444
chr13:43192968:C:T	0.2831	T	C	0.3426	-0.0116	0.0108	36659	63137	1.9	0.4232	13	43192968	13	43192968	*	rs9533422	Y	43767104	rs9533422	T	C	0.3352	0.0076	0.0019	5.3e-05	683344	43767104	43192968	13	43192968	13	43192968	*	Y	-1.07407	4
chr5:154116208:G:C	0.6741	C	G	0.3302	-0.0045	0.0108	36659	63137	23.8	0.2165	5	154116208	5	154116208	*	rs7448763	S	153495768	rs7448763	C	G	0.3231	0.0126	0.0019	1.2e-11	684499	153495768	154116208	5	154116208	5	154116208	*	S	-0.416667	6.63158
chr11:38503330:G:A	0.5545	A	G	0.5237	0.006	0.0101	36659	63137	30	0.1599	11	38503330	11	38503330	*	rs7120051	D	38524880	rs7120051	A	G	0.5476	-0.007	0.0017	5.1e-05	691592	38524880	38503330	11	38503330	11	38503330	*	D	0.594059	-4.11765
chr5:42745979:G:A	0.6466	A	G	0.2954	-0.0051	0.0111	36659	63137	0	0.631	5	42745979	5	42745979	*	rs2973028	R	42746081	rs2973028	A	G	0.3114	0.0071	0.0019	0.00014	691421	42746081	42745979	5	42745979	5	42745979	*	R	-0.459459	3.73684
chr3:132174514:T:C	0.02686	T	C	0.3615	0.0234	0.0106	36659	63137	4.1	0.404	3	132174514	3	132174514	*	rs9839954	Y	131893358	rs9839954	T	C	0.3752	0.0096	0.0018	5.5e-08	680877	131893358	132174514	3	132174514	3	132174514	*	Y	2.20755	5.33333
chr1:197274265:C:A	0.006452	A	C	0.2051	-0.034	0.0125	36659	63137	25.7	0.1995	1	197274265	1	197274265	*	rs12131184	M	197243395	rs12131184	A	C	0.2215	0.0091	0.0021	1.5e-05	692549	197243395	197274265	1	197274265	1	197274265	*	M	-2.72	4.33333
chr7:24709604:T:C	0.9959	T	C	0.5338	0.0001	0.0101	36659	63137	54.3	0.01575	7	24709604	7	24709604	*	rs2521755	Y	24749223	rs2521755	T	C	0.5125	0.0066	0.0017	0.00012	690343	24749223	24709604	7	24709604	7	24709604	*	Y	0.00990099	3.88235
chr21:45162649:A:G	0.9219	A	G	0.4795	-0.001	0.0101	36659	63137	0	0.499	21	45162649	21	45162649	*	rs397092	R	46582564	rs397092	A	G	0.458	-0.0168	0.0017	5.8e-22	682180	46582564	45162649	21	45162649	21	45162649	*	R	-0.0990099	-9.88235
chr12:109499729:G:A	0.3475	A	G	0.538	0.0095	0.0101	36659	63137	7.3	0.3746	12	109499729	12	109499729	*	rs7298565	R	109937534	rs7298565	A	G	0.5312	0.0088	0.0016	5.1e-08	795414	109937534	109499729	12	109499729	12	109499729	*	R	0.940594	5.5
chr2:166089333:T:A	0.808	A	T	0.3144	-0.0026	0.0108	36659	63137	0	0.764	2	166089333	2	166089333	*	rs1037890	W	166945843	rs1037890	A	T	0.318	0.0081	0.0019	1.7e-05	686082	166945843	166089333	2	166089333	2	166089333	*	W	-0.240741	4.26316
chr3:154021004:C:T	0.1626	T	C	0.244	-0.0164	0.0117	36659	63137	17.3	0.2787	3	154021004	3	154021004	*	rs7641288	Y	153738793	rs7641288	T	C	0.2494	-0.0126	0.002	1.2e-10	692327	153738793	154021004	3	154021004	3	154021004	*	Y	-1.40171	-6.3
chr16:9422783:C:T	0.7976	T	C	0.298	0.0028	0.011	36659	63137	0	0.8812	16	9422783	16	9422783	*	rs249277	H	9516640	rs249277	T	C	0.2915	-0.0079	0.0019	3.4e-05	687755	9516640	9422783	16	9422783	16	9422783	*	H	0.254545	-4.15789
chr10:51891437:A:C	0.1583	A	C	0.2915	-0.0158	0.0112	36659	63137	36.6	0.1061	10	51891437	10	51891437	*	rs7082594	M	53651197	rs7082594	A	C	0.2868	-0.0104	0.0019	6.1e-08	689481	53651197	51891437	10	51891437	10	51891437	*	M	-1.41071	-5.47368
chr1:11026660:A:G	0.2613	A	G	0.1751	0.015	0.0134	36659	63137	16.5	0.2865	1	11026660	1	11026660	*	rs1033638	R	11086717	rs1033638	A	G	0.1698	0.0138	0.0023	2.5e-09	690871	11086717	11026660	1	11026660	1	11026660	*	R	1.1194	6
chr3:59646694:C:G	0.1915	C	G	0.2753	-0.015	0.0115	36659	63137	40.4	0.07933	3	59646694	3	59646694	*	rs11915659	S	59632420	rs11915659	C	G	0.2866	-0.0071	0.002	0.0003	680314	59632420	59646694	3	59646694	3	59646694	*	S	-1.30435	-3.55
chr7:142680411:A:G	0.7292	A	G	0.4435	0.0036	0.0103	36390	62462	0	0.6884	7	142680411	7	142680411	*	rs7799850	R	142388233	rs7799850	A	G	0.4267	0.0063	0.0017	0.0003	690198	142388233	142680411	7	142680411	7	142680411	*	R	0.349515	3.70588
chr2:142718263:T:C	0.611	T	C	0.4766	-0.0052	0.0102	36659	63137	7.8	0.3698	2	142718263	2	142718263	*	rs7598906	Y	143475832	rs7598906	T	C	0.4569	0.0072	0.0018	3.9e-05	683082	143475832	142718263	2	142718263	2	142718263	*	Y	-0.509804	4
chr5:154092177:A:G	0.2724	A	G	0.537	-0.0111	0.0101	36659	63137	0	0.6683	5	154092177	5	154092177	*	rs707183	R	153471737	rs707183	A	G	0.55	0.0116	0.0017	2.2e-11	688775	153471737	154092177	5	154092177	5	154092177	*	R	-1.09901	6.82353
chr12:41364874:A:T	0.1757	A	T	0.755	-0.0159	0.0118	36659	63137	25	0.2061	12	41364874	12	41364874	*	rs17129291	W	41758676	rs17129291	A	T	0.7441	-0.007	0.002	0.00035	691005	41758676	41364874	12	41364874	12	41364874	*	W	-1.34746	-3.5
chr2:81718072:C:T	0.3808	T	C	0.2539	-0.0101	0.0116	36659	63137	14.9	0.3023	2	81718072	2	81718072	*	rs736774	Y	81945196	rs736774	T	C	0.27	0.0088	0.0019	5.8e-06	690831	81945196	81718072	2	81718072	2	81718072	*	Y	-0.87069	4.63158
chr2:212348547:T:C	0.3989	T	C	0.7126	-0.0094	0.0112	36659	63137	0	0.7864	2	212348547	2	212348547	*	rs13414642	B	213213271	rs13414642	T	C	0.7078	0.0085	0.0019	5.7e-06	688321	213213271	212348547	2	212348547	2	212348547	*	B	-0.839286	4.47368
chr11:69635016:A:T	0.7682	A	T	0.5974	-0.0031	0.0107	36659	63137	0.3	0.4377	11	69635016	11	69635016	*	rs2450254	W	69449784	rs2450254	A	T	0.5917	0.0132	0.0018	2.9e-13	669566	69449784	69635016	11	69635016	11	69635016	*	W	-0.28972	7.33333
chr5:102605349:T:C	0.8172	T	C	0.4226	-0.0024	0.0102	36659	63137	0	0.8007	5	102605349	5	102605349	*	rs3105228	Y	101941053	rs3105228	T	C	0.4243	0.0067	0.0017	0.00011	688558	101941053	102605349	5	102605349	5	102605349	*	Y	-0.235294	3.94118
chr6:85952549:T:C	0.7863	T	C	0.6831	0.0029	0.0108	36659	63137	14.6	0.3054	6	85952549	6	85952549	*	rs12208493	Y	86662267	rs12208493	T	C	0.6757	-0.0084	0.0017	1.5e-06	793462	86662267	85952549	6	85952549	6	85952549	*	Y	0.268519	-4.94118
chr3:184097651:A:G	0.5344	A	G	0.5251	0.0063	0.0101	36659	63137	0	0.5088	3	184097651	3	184097651	*	rs6765267	R	183815439	rs6765267	A	G	0.5396	0.0068	0.0017	7.4e-05	689480	183815439	184097651	3	184097651	3	184097651	*	R	0.623762	4
chr14:72942905:G:A	0.5306	A	G	0.3097	-0.0069	0.0109	36659	63137	0	0.9308	14	72942905	14	72942905	*	rs2333012	R	73409613	rs2333012	A	G	0.3197	-0.0109	0.0019	4.7e-09	689513	73409613	72942905	14	72942905	14	72942905	*	R	-0.633028	-5.73684
chr13:27485643:G:A	0.289	A	G	0.1452	-0.0152	0.0143	36659	63137	0	0.9944	13	27485643	13	27485643	*	rs9579087	R	28059780	rs9579087	A	G	0.1424	0.0127	0.0025	4.5e-07	690566	28059780	27485643	13	27485643	13	27485643	*	R	-1.06294	5.08
chr2:218678710:T:C	0.7089	T	C	0.5496	0.0038	0.0102	36659	63137	6.5	0.382	2	218678710	2	218678710	*	rs2710251	Y	219543433	rs2710251	T	C	0.5478	-0.0107	0.0017	3.8e-10	692540	219543433	218678710	2	218678710	2	218678710	*	Y	0.372549	-6.29412
chr2:16538411:T:G	0.7539	T	G	0.7347	-0.0036	0.0116	36659	63137	40.5	0.07883	2	16538411	2	16538411	*	rs12623437	K	16719679	rs12623437	T	G	0.7145	0.0072	0.0019	0.00016	691847	16719679	16538411	2	16538411	2	16538411	*	K	-0.310345	3.78947
chr1:95803674:C:T	0.08848	T	C	0.4653	-0.0172	0.0101	36659	63137	32	0.1432	1	95803674	1	95803674	*	rs4347257	Y	96269230	rs4347257	T	C	0.4553	0.0109	0.0017	2.4e-10	689865	96269230	95803674	1	95803674	1	95803674	*	Y	-1.70297	6.41176
chr2:57965770:C:T	0.9366	T	C	0.0943	0.0014	0.0172	36659	63137	2.7	0.4164	2	57965770	2	57965770	*	rs17049270	Y	58192905	rs17049270	T	C	0.09612	-0.0118	0.0029	5.2e-05	691077	58192905	57965770	2	57965770	2	57965770	*	Y	0.0813953	-4.06897
chr14:40242426:G:A	0.8161	A	G	0.3946	-0.0024	0.0104	36659	63137	0	0.5876	14	40242426	14	40242426	*	rs989930	R	40711630	rs989930	A	G	0.3982	-0.0087	0.0018	7.6e-07	689258	40711630	40242426	14	40242426	14	40242426	*	R	-0.230769	-4.83333
chr16:31063854:G:A	0.01579	A	G	0.3996	0.0248	0.0103	36659	63137	0	0.5865	16	31063854	16	31063854	*	rs2303223	R	31075175	rs2303223	A	G	0.3762	-0.0201	0.0017	1.5e-32	795478	31075175	31063854	16	31063854	16	31063854	*	R	2.40777	-11.8235
chr11:115143282:C:T	0.1856	T	C	0.4644	-0.0134	0.0101	36659	63137	0	0.7175	11	115143282	11	115143282	*	rs11215375	Y	115014002	rs11215375	T	C	0.4743	0.0141	0.0017	7.7e-16	673766	115014002	115143282	11	115143282	11	115143282	*	Y	-1.32673	8.29412
chr6:162660606:T:C	0.5477	T	C	0.8765	-0.0092	0.0153	36659	63137	42	0.06941	6	162660606	6	162660606	*	rs13218900	Y	163081638	rs13218900	T	C	0.8811	0.0227	0.0026	5.3e-18	691982	163081638	162660606	6	162660606	6	162660606	*	Y	-0.601307	8.73077
chr8:77964510:A:G	0.06805	A	G	0.6736	0.0196	0.0107	36659	63137	0	0.8745	8	77964510	8	77964510	*	rs1872769	R	78876745	rs1872769	A	G	0.687	0.0083	0.0019	8.8e-06	692222	78876745	77964510	8	77964510	8	77964510	*	R	1.83178	4.36842
chr1:39503152:A:G	0.325	A	G	0.1096	0.0163	0.0166	36659	63137	0	0.8876	1	39503152	1	39503152	*	rs1539435	R	39968824	rs1539435	A	G	0.1001	-0.0167	0.0029	4.3e-09	691300	39968824	39503152	1	39503152	1	39503152	*	R	0.981928	-5.75862
chr3:170755342:A:G	0.8968	A	G	0.7996	0.0016	0.0126	36659	63137	29.3	0.1663	3	170755342	3	170755342	*	rs574401	R	170473131	rs574401	A	G	0.8024	-0.0095	0.0022	9.5e-06	691097	170473131	170755342	3	170755342	3	170755342	*	R	0.126984	-4.31818
chr8:73002705:A:T	0.8089	A	T	0.544	-0.0025	0.0102	36659	63137	16.5	0.2871	8	73002705	8	73002705	*	rs10090902	W	73914940	rs10090902	A	T	0.5437	-0.006	0.0017	0.00047	689522	73914940	73002705	8	73002705	8	73002705	*	W	-0.245098	-3.52941
chr9:89589091:C:T	0.3412	T	C	0.278	0.0108	0.0113	36659	63137	25.2	0.2035	9	89589091	9	89589091	*	rs11792219	Y	92204006	rs11792219	T	C	0.2892	0.0129	0.0019	2e-11	687579	92204006	89589091	9	89589091	9	89589091	*	Y	0.955752	6.78947
chr5:42805344:T:C	0.5677	T	C	0.7136	0.0064	0.0112	36659	63137	0	0.8564	5	42805344	5	42805344	*	rs1046068	Y	42805446	rs1046068	T	C	0.7024	-0.0072	0.0019	0.00014	691510	42805446	42805344	5	42805344	5	42805344	*	Y	0.571429	-3.78947
chr15:72785401:T:G	0.7738	T	G	0.3475	-0.0031	0.0106	36659	63137	0	0.9744	15	72785401	15	72785401	*	rs7176223	K	73077742	rs7176223	T	G	0.3493	-0.0156	0.0018	2.8e-17	633050	73077742	72785401	15	72785401	15	72785401	*	K	-0.292453	-8.66667
chr18:65762670:C:A	0.8402	A	C	0.3095	0.0022	0.0109	36659	63137	0	0.6991	18	65762670	18	65762670	*	rs7244243	M	63429906	rs7244243	A	C	0.2931	0.0129	0.0019	2.4e-11	684255	63429906	65762670	18	65762670	18	65762670	*	M	0.201835	6.78947
chr1:64326802:G:C	0.09095	C	G	0.1356	-0.0251	0.0148	36659	63137	0	0.6331	1	64326802	1	64326802	*	rs6588086	V	64792485	rs6588086	C	G	0.1395	-0.0099	0.0024	4.7e-05	685395	64792485	64326802	1	64326802	1	64326802	*	V	-1.69595	-4.125
chr9:11842947:C:T	0.5724	T	C	0.3406	0.006	0.0107	36659	63137	29	0.1694	9	11842947	9	11842947	*	rs10809614	Y	11842947	rs10809614	T	C	0.3407	-0.0125	0.0018	6.5e-12	689121	11842947	11842947	9	11842947	9	11842947	*	Y	0.560748	-6.94444
chr18:36956745:C:G	0.1541	C	G	0.1433	-0.021	0.0147	36659	63137	0	0.9865	18	36956745	18	36956745	*	rs11081976	S	34536708	rs11081976	C	G	0.1359	0.0103	0.0025	3.4e-05	692590	34536708	36956745	18	36956745	18	36956745	*	S	-1.42857	4.12
chr11:98024983:C:T	0.8403	T	C	0.1176	0.0031	0.0156	36659	63137	0	0.9088	11	98024983	11	98024983	*	rs4754483	Y	97895711	rs4754483	T	C	0.1236	-0.0095	0.0026	0.00031	690557	97895711	98024983	11	98024983	11	98024983	*	Y	0.198718	-3.65385
chr10:28803253:G:A	0.1474	A	G	0.5647	0.0151	0.0104	36659	63137	0	0.9676	10	28803253	10	28803253	*	rs10826525	R	29092182	rs10826525	A	G	0.5802	0.0082	0.0017	3.1e-06	690444	29092182	28803253	10	28803253	10	28803253	*	R	1.45192	4.82353
chr4:102891342:A:G	0.936	A	G	0.5254	0.0008	0.0102	36659	63137	38.5	0.0925	4	102891342	4	102891342	*	rs223308	R	103812499	rs223308	A	G	0.524	0.0084	0.0017	9.3e-07	691334	103812499	102891342	4	102891342	4	102891342	*	R	0.0784314	4.94118
chr16:3982715:T:G	0.2722	T	G	0.1664	0.0156	0.0142	36390	62462	6.8	0.3792	16	3982715	16	3982715	*	rs933392	N	4032716	rs933392	T	G	0.1572	-0.0157	0.0024	3.7e-11	674431	4032716	3982715	16	3982715	16	3982715	*	N	1.09859	-6.54167
chr6:26555061:C:A	0.5866	A	C	0.7821	0.0066	0.0122	36659	63137	22.2	0.232	6	26555061	6	26555061	*	rs6929908	M	26555289	rs6929908	A	C	0.7895	0.0078	0.0021	0.00023	692600	26555289	26555061	6	26555061	6	26555061	*	M	0.540984	3.71429
chr15:98731779:C:A	0.7047	A	C	0.3067	0.0041	0.0109	36659	63137	57.7	0.008602	15	98731779	15	98731779	*	rs11633294	M	99275008	rs11633294	A	C	0.3224	0.0086	0.0019	4.5e-06	688227	99275008	98731779	15	98731779	15	98731779	*	M	0.376147	4.52632
chr13:64340971:G:A	0.139	A	G	0.5101	0.0149	0.0101	36659	63137	0	0.8229	13	64340971	13	64340971	*	rs1565050	R	64915103	rs1565050	A	G	0.5192	0.0072	0.0017	3e-05	684496	64915103	64340971	13	64340971	13	64340971	*	R	1.47525	4.23529
chr17:65948678:G:T	0.2178	T	G	0.4526	-0.0125	0.0101	36659	63137	3.8	0.4061	17	65948678	17	65948678	*	rs11870043	K	63944796	rs11870043	T	G	0.4398	0.0063	0.0017	0.00029	691309	63944796	65948678	17	65948678	17	65948678	*	K	-1.23762	3.70588
chr20:32396436:G:T	0.3891	T	G	0.3674	-0.0091	0.0106	36659	63137	60	0.005374	20	32396436	20	32396436	*	rs6141302	K	30984239	rs6141302	T	G	0.392	-0.0068	0.0018	0.00014	691893	30984239	32396436	20	32396436	20	32396436	*	K	-0.858491	-3.77778
chr12:89765290:C:A	0.92	A	C	0.7157	-0.0011	0.0113	36659	63137	3.2	0.4123	12	89765290	12	89765290	*	rs7980035	M	90159067	rs7980035	A	C	0.7092	0.0138	0.0019	4.8e-13	690783	90159067	89765290	12	89765290	12	89765290	*	M	-0.0973451	7.26316
chr4:54635028:C:T	0.09053	T	C	0.5654	0.0174	0.0103	36659	63137	7.6	0.3714	4	54635028	4	54635028	*	rs6554197	Y	55501195	rs6554197	T	C	0.5773	-0.0123	0.0017	2.5e-12	689437	55501195	54635028	4	54635028	4	54635028	*	Y	1.68932	-7.23529
chr7:157507883:A:T	0.661	A	T	0.9575	0.011	0.0251	36659	63137	35.4	0.1154	7	157507883	7	157507883	*	rs11765331	W	157300577	rs11765331	A	T	0.9558	-0.015	0.004	0.00021	690586	157300577	157507883	7	157507883	7	157507883	*	W	0.438247	-3.75
chr2:142173577:G:A	0.3064	A	G	0.0966	-0.0175	0.0171	36659	63137	13	0.3199	2	142173577	2	142173577	*	rs17776169	R	142931146	rs17776169	A	G	0.1076	0.0145	0.0028	3.2e-07	687814	142931146	142173577	2	142173577	2	142173577	*	R	-1.02339	5.17857
chr22:43510289:T:C	0.895	T	C	0.3604	0.0014	0.0106	36659	63137	0	0.7558	22	43510289	22	43510289	*	rs9625943	Y	43906169	rs9625943	T	C	0.3641	0.0071	0.0018	0.0001	681414	43906169	43510289	22	43510289	22	43510289	*	Y	0.132075	3.94444
chr3:182537989:A:G	0.7455	A	G	0.6661	-0.0036	0.0112	36294	57031	0	0.7895	3	182537989	3	182537989	*	rs1457576	R	182255777	rs1457576	A	G	0.6692	0.0102	0.0019	5.1e-08	681275	182255777	182537989	3	182537989	3	182537989	*	R	-0.321429	5.36842
chr1:34117774:A:T	0.2681	A	T	0.6253	0.0116	0.0105	36659	63137	0	0.8284	1	34117774	1	34117774	*	rs1068683	W	34583375	rs1068683	A	T	0.61	0.0096	0.0019	5.3e-07	528405	34583375	34117774	1	34117774	1	34117774	*	W	1.10476	5.05263
chr12:41683968:C:T	0.2308	T	C	0.3259	-0.0129	0.0108	36659	63137	27.1	0.1866	12	41683968	12	41683968	*	rs397496	Y	42077770	rs397496	T	C	0.3093	-0.0092	0.0018	5.6e-07	691566	42077770	41683968	12	41683968	12	41683968	*	Y	-1.19444	-5.11111
chr1:190335709:T:G	0.8971	T	G	0.4295	-0.0013	0.0102	36659	63137	0	0.9619	1	190335709	1	190335709	*	rs500764	K	190304839	rs500764	T	G	0.4294	0.0161	0.0017	9.3e-21	691621	190304839	190335709	1	190335709	1	190335709	*	K	-0.127451	9.47059
chr2:100143348:C:T	0.9731	T	C	0.2416	-0.0004	0.0118	36659	63137	28.4	0.1741	2	100143348	2	100143348	*	rs11682173	Y	100759810	rs11682173	T	C	0.2336	-0.0151	0.002	7.7e-14	691443	100759810	100143348	2	100143348	2	100143348	*	Y	-0.0338983	-7.55
chr20:52366864:A:G	0.9601	A	G	0.7232	0.0006	0.0112	36659	63137	0	0.8437	20	52366864	20	52366864	*	rs6068152	R	50983403	rs6068152	A	G	0.7229	0.0174	0.0019	1.2e-19	690594	50983403	52366864	20	52366864	20	52366864	*	R	0.0535714	9.15789
chr22:46325024:G:A	0.8887	A	G	0.1009	-0.0023	0.0167	36659	63137	4.9	0.3967	22	46325024	22	46325024	*	rs715515	R	46720921	rs715515	A	G	0.1051	0.0126	0.0028	8.2e-06	692302	46720921	46325024	22	46325024	22	46325024	*	R	-0.137725	4.5
chr2:204344993:T:G	0.4925	T	G	0.7768	-0.0083	0.0122	36659	63137	0	0.783	2	204344993	2	204344993	*	rs7572012	K	205209716	rs7572012	T	G	0.7661	-0.0093	0.002	4.5e-06	691781	205209716	204344993	2	204344993	2	204344993	*	K	-0.680328	-4.65
chr3:186078066:A:C	0.7142	A	C	0.815	0.0048	0.013	36659	63137	0	0.6065	3	186078066	3	186078066	*	rs12638263	M	185795855	rs12638263	A	C	0.8103	0.0263	0.0021	2.9e-37	788120	185795855	186078066	3	186078066	3	186078066	*	M	0.369231	12.5238
chr9:93979359:C:T	0.2448	T	C	0.1223	-0.0179	0.0154	36659	63137	0	0.751	9	93979359	9	93979359	*	rs10821279	Y	96741641	rs10821279	T	C	0.1172	0.0128	0.0026	1.3e-06	691663	96741641	93979359	9	93979359	9	93979359	*	Y	-1.16234	4.92308
chr6:77476717:C:T	0.2987	T	C	0.1359	-0.0154	0.0148	36659	63137	30.2	0.1586	6	77476717	6	77476717	*	rs12173930	Y	78186434	rs12173930	T	C	0.1533	0.0123	0.0024	3.8e-07	688626	78186434	77476717	6	77476717	6	77476717	*	Y	-1.04054	5.125
chr14:100680177:T:C	0.8355	T	C	0.8535	0.003	0.0144	36659	63137	0	0.8387	14	100680177	14	100680177	*	rs8008285	Y	101146514	rs8008285	T	C	0.8511	-0.0155	0.0025	2.9e-10	685797	101146514	100680177	14	100680177	14	100680177	*	Y	0.208333	-6.2
chr20:41714258:C:T	0.158	T	C	0.1918	-0.0181	0.0128	36659	63137	0	0.6407	20	41714258	20	41714258	*	rs4812541	Y	40342897	rs4812541	T	C	0.1873	-0.0086	0.0022	0.00012	690910	40342897	41714258	20	41714258	20	41714258	*	Y	-1.41406	-3.90909
chr18:3406593:A:G	0.3921	A	G	0.883	-0.0138	0.0161	36390	62462	37.1	0.1121	18	3406593	18	3406593	*	rs7242347	R	3406591	rs7242347	A	G	0.8864	-0.0104	0.0028	0.00023	582421	3406591	3406593	18	3406593	18	3406593	*	R	-0.857143	-3.71429
chr6:26215937:C:T	0.7651	T	C	0.0927	0.0052	0.0174	36659	63137	0	0.9572	6	26215937	6	26215937	*	rs11751062	H	26216165	rs11751062	T	C	0.08466	0.0112	0.0032	0.00039	692612	26216165	26215937	6	26215937	6	26215937	*	H	0.298851	3.5
chr4:60906461:C:T	0.8748	T	C	0.3268	0.0017	0.0108	36659	63137	0	0.607	4	60906461	4	60906461	*	rs10025401	Y	61772179	rs10025401	T	C	0.3116	0.0087	0.0019	2.9e-06	688987	61772179	60906461	4	60906461	4	60906461	*	Y	0.157407	4.57895
chr13:69176825:A:G	0.1014	A	G	0.7163	0.0185	0.0113	36659	63137	38.3	0.09416	13	69176825	13	69176825	*	rs9572103	R	69750957	rs9572103	A	G	0.7212	-0.0078	0.0019	5.4e-05	684667	69750957	69176825	13	69176825	13	69176825	*	R	1.63717	-4.10526
chr2:187405610:A:G	0.8781	A	G	0.6631	0.0016	0.0107	36659	63137	31.2	0.1498	2	187405610	2	187405610	*	rs3771078	R	188270337	rs3771078	A	G	0.6731	0.0066	0.0019	0.00039	689564	188270337	187405610	2	187405610	2	187405610	*	R	0.149533	3.47368
chr8:8463428:C:T	0.2969	T	C	0.2053	-0.0131	0.0125	36390	62462	0	0.4871	8	8463428	8	8463428	*	rs2980770	Y	8320938	rs2980770	T	C	0.2084	0.0105	0.0021	7.8e-07	692579	8320938	8463428	8	8463428	8	8463428	*	Y	-1.048	5
chr4:102791052:C:G	0.9537	C	G	0.5211	-0.0006	0.0102	36659	63137	34.7	0.1213	4	102791052	4	102791052	*	rs223450	S	103712209	rs223450	C	G	0.5221	0.0079	0.0017	4.7e-06	692237	103712209	102791052	4	102791052	4	102791052	*	S	-0.0588235	4.64706
chr3:154111316:A:G	0.2164	A	G	0.1347	-0.0188	0.0152	36659	63137	0	0.4424	3	154111316	3	154111316	*	rs1713839	R	153829105	rs1713839	A	G	0.1411	-0.0125	0.0024	3.4e-07	692399	153829105	154111316	3	154111316	3	154111316	*	R	-1.23684	-5.20833
chr14:72583140:G:A	0.8361	A	G	0.4091	0.0022	0.0105	36659	63137	0	0.789	14	72583140	14	72583140	*	rs2526904	R	73049848	rs2526904	A	G	0.4473	-0.0077	0.0017	8.7e-06	689295	73049848	72583140	14	72583140	14	72583140	*	R	0.209524	-4.52941
chr13:111230767:G:A	0.04036	A	G	0.2074	-0.0254	0.0124	36659	63137	53.1	0.01899	13	111230767	13	111230767	*	rs883788	R	111883114	rs883788	A	G	0.2069	0.0077	0.0022	0.00036	692036	111883114	111230767	13	111230767	13	111230767	*	R	-2.04839	3.5
chr8:38474577:G:C	0.7492	C	G	0.1401	0.0047	0.0146	36659	63137	26.5	0.1917	8	38474577	8	38474577	*	rs7829058	S	38332095	rs7829058	C	G	0.1361	-0.009	0.0024	0.0002	779773	38332095	38474577	8	38474577	8	38474577	*	S	0.321918	-3.75
chr4:129860515:C:A	0.3159	A	C	0.6598	-0.0107	0.0107	36659	63137	22.8	0.2259	4	129860515	4	129860515	*	rs2969004	M	130781670	rs2969004	A	C	0.6789	-0.013	0.0019	2e-12	685457	130781670	129860515	4	129860515	4	129860515	*	M	-1	-6.84211
chr5:135728555:T:G	0.6888	T	G	0.6993	-0.0044	0.011	36659	63137	0	0.5755	5	135728555	5	135728555	*	rs10455056	K	135064244	rs10455056	T	G	0.7085	-0.0069	0.0019	0.00023	692364	135064244	135728555	5	135728555	5	135728555	*	K	-0.4	-3.63158
chr2:12183243:G:A	0.785	A	G	0.8668	-0.0041	0.0149	36659	63137	35.6	0.114	2	12183243	2	12183243	*	rs10803744	R	12323369	rs10803744	A	G	0.8694	-0.0103	0.0026	6.4e-05	689691	12323369	12183243	2	12183243	2	12183243	*	R	-0.275168	-3.96154
chr4:28615391:G:C	0.486	C	G	0.8149	-0.0091	0.0131	36659	63137	45.2	0.05099	4	28615391	4	28615391	*	rs4692334	S	28617013	rs4692334	C	G	0.8202	-0.0105	0.0024	1.1e-05	528324	28617013	28615391	4	28615391	4	28615391	*	S	-0.694656	-4.375
chr9:84565576:A:G	0.5212	A	G	0.9408	0.0137	0.0214	36659	63137	5.1	0.3949	9	84565576	9	84565576	*	rs13284493	R	87180491	rs13284493	A	G	0.93814	-0.0175	0.0036	1e-06	692390	87180491	84565576	9	84565576	9	84565576	*	R	0.640187	-4.86111
chr19:9370121:G:A	0.6079	A	G	0.5828	-0.0054	0.0104	36659	63137	0	0.99	19	9370121	19	9370121	*	rs2878451	R	9480797	rs2878451	A	G	0.5863	0.0076	0.0017	1.4e-05	692457	9480797	9370121	19	9370121	19	9370121	*	R	-0.519231	4.47059
chr5:123359072:G:C	0.1185	C	G	0.7168	0.0175	0.0112	36659	63137	27.9	0.1787	5	123359072	5	123359072	*	rs4836003	S	122694766	rs4836003	C	G	0.7123	-0.012	0.0019	2.2e-10	692004	122694766	123359072	5	123359072	5	123359072	*	S	1.5625	-6.31579
chr4:133082152:A:C	0.4039	A	C	0.5567	-0.0085	0.0102	36659	63137	0	0.7887	4	133082152	4	133082152	*	rs7681330	M	134003307	rs7681330	A	C	0.5486	-0.0064	0.0017	0.00021	691228	134003307	133082152	4	133082152	4	133082152	*	M	-0.833333	-3.76471
chr15:53552083:C:A	0.00146	A	C	0.2254	-0.0384	0.0121	36659	63137	51.9	0.02246	15	53552083	15	53552083	*	rs11070988	V	53844280	rs11070988	A	C	0.2357	-0.0077	0.002	0.00018	690843	53844280	53552083	15	53552083	15	53552083	*	V	-3.17355	-3.85
chr8:14534095:G:A	0.03813	A	G	0.6284	-0.0217	0.0105	36659	63137	20.7	0.2461	8	14534095	8	14534095	*	rs10097996	R	14391604	rs10097996	A	G	0.6127	-0.0076	0.0018	1.9e-05	689181	14391604	14534095	8	14534095	8	14534095	*	R	-2.06667	-4.22222
chr4:45127953:A:G	0.4028	A	G	0.3356	0.009	0.0107	36659	63137	20.5	0.2478	4	45127953	4	45127953	*	rs963317	R	45129970	rs963317	A	G	0.3303	-0.0115	0.0019	1.8e-09	582580	45129970	45127953	4	45127953	4	45127953	*	R	0.841121	-6.05263
chr8:34607113:C:T	0.1818	T	C	0.4039	0.0137	0.0103	36659	63137	34.7	0.1213	8	34607113	8	34607113	*	rs6999151	Y	34464631	rs6999151	T	C	0.408	-0.01	0.0017	1.2e-08	692209	34464631	34607113	8	34607113	8	34607113	*	Y	1.3301	-5.88235
chr1:15523848:A:G	0.7618	A	G	0.6953	-0.0033	0.0109	36659	63137	0	0.7469	1	15523848	1	15523848	*	rs4645989	R	15850343	rs4645989	A	G	0.6886	0.0103	0.0018	2.6e-08	689597	15850343	15523848	1	15523848	1	15523848	*	R	-0.302752	5.72222
chr6:18563660:G:C	0.01429	C	G	0.7091	0.0273	0.0112	36659	63137	0	0.92	6	18563660	6	18563660	*	rs4712339	V	18563891	rs4712339	C	G	0.7159	-0.0096	0.0019	4.2e-07	692461	18563891	18563660	6	18563660	6	18563660	*	V	2.4375	-5.05263
chr1:205774535:A:C	0.2695	A	C	0.5653	0.0112	0.0101	36659	63137	0	0.6115	1	205774535	1	205774535	*	rs708724	M	205743663	rs708724	A	C	0.5763	0.0095	0.0017	4e-08	692296	205743663	205774535	1	205774535	1	205774535	*	M	1.10891	5.58824
chr12:123682390:G:A	0.003882	A	G	0.39	0.0298	0.0103	36659	63137	5.6	0.3905	12	123682390	12	123682390	*	rs7313261	R	124166937	rs7313261	A	G	0.3985	-0.0069	0.0019	0.00028	528798	124166937	123682390	12	123682390	12	123682390	*	R	2.8932	-3.63158
chr8:10159459:T:C	0.04513	T	C	0.4376	0.0205	0.0102	36390	62462	0	0.6346	8	10159459	8	10159459	*	rs12678938	Y	10016969	rs12678938	T	C	0.4297	-0.0138	0.0018	5.4e-15	680246	10016969	10159459	8	10159459	8	10159459	*	Y	2.0098	-7.66667
chr13:85788521:G:T	0.9548	T	G	0.3037	0.0006	0.011	36659	63137	31.2	0.1499	13	85788521	13	85788521	*	rs630378	K	86362656	rs630378	T	G	0.2947	-0.0104	0.0019	4.7e-08	688394	86362656	85788521	13	85788521	13	85788521	*	K	0.0545455	-5.47368
chr6:141686009:C:T	0.5766	T	C	0.273	0.0063	0.0113	36659	63137	40.3	0.0801	6	141686009	6	141686009	*	rs9403340	Y	142007146	rs9403340	T	C	0.2793	0.0069	0.002	0.00038	692322	142007146	141686009	6	141686009	6	141686009	*	Y	0.557522	3.45
chr6:96847646:C:T	0.6247	T	C	0.2732	-0.0055	0.0113	36659	63137	0	0.6105	6	96847646	6	96847646	*	rs4839878	B	97295522	rs4839878	T	C	0.2677	-0.0084	0.0021	7.2e-05	528505	97295522	96847646	6	96847646	6	96847646	*	B	-0.486726	-4
chr22:36608124:C:T	0.4676	T	C	0.6576	0.0091	0.0126	36294	57031	0	0.5242	22	36608124	22	36608124	*	rs5756259	Y	37004171	rs5756259	T	C	0.7327	-0.0079	0.002	0.00011	661236	37004171	36608124	22	36608124	22	36608124	*	Y	0.722222	-3.95
chr5:96538064:G:A	0.5932	A	G	0.6107	0.0055	0.0103	36659	63137	20.4	0.2494	5	96538064	5	96538064	*	rs11742038	R	95873768	rs11742038	A	G	0.6096	-0.011	0.0018	4.2e-10	690905	95873768	96538064	5	96538064	5	96538064	*	R	0.533981	-6.11111
chr20:52302638:A:G	0.9464	A	G	0.7304	0.0008	0.0114	36659	63137	0	0.8503	20	52302638	20	52302638	*	rs6013429	R	50919177	rs6013429	A	G	0.7325	0.0169	0.0019	3e-18	691442	50919177	52302638	20	52302638	20	52302638	*	R	0.0701754	8.89474
chr3:15814778:G:A	0.1269	A	G	0.6051	-0.0158	0.0103	36659	63137	0	0.7848	3	15814778	3	15814778	*	rs2166759	R	15856285	rs2166759	A	G	0.6015	-0.0107	0.0017	7.9e-10	691466	15856285	15814778	3	15814778	3	15814778	*	R	-1.53398	-6.29412
chr22:41797737:G:A	0.2061	A	G	0.1971	0.0159	0.0126	36659	63137	33.2	0.1329	22	41797737	22	41797737	*	rs4822052	R	42193741	rs4822052	A	G	0.1917	0.0084	0.0022	0.00014	691563	42193741	41797737	22	41797737	22	41797737	*	R	1.2619	3.81818
chr11:92782129:C:T	0.3911	T	C	0.8316	0.0119	0.0139	36659	63137	0.9	0.4327	11	92782129	11	92782129	*	rs3847529	Y	92515295	rs3847529	T	C	0.843	0.0101	0.0024	2.6e-05	684930	92515295	92782129	11	92782129	11	92782129	*	Y	0.856115	4.20833
chr12:24745851:T:C	0.03074	T	C	0.9591	-0.0551	0.0255	36659	63137	1.4	0.4279	12	24745851	12	24745851	*	rs12830440	Y	24898785	rs12830440	T	C	0.95527	0.0145	0.0041	0.00039	690316	24898785	24745851	12	24745851	12	24745851	*	Y	-2.16078	3.53659
chr9:16554167:C:T	0.8616	T	C	0.0753	-0.0034	0.0193	36659	63137	0	0.564	9	16554167	9	16554167	*	rs2382810	H	16554165	rs2382810	T	C	0.0784	-0.0145	0.0033	1.2e-05	678969	16554165	16554167	9	16554167	9	16554167	*	H	-0.176166	-4.39394
chr18:23495477:C:T	0.3294	T	C	0.5669	-0.01	0.0103	36659	63137	27.3	0.1848	18	23495477	18	23495477	*	rs167336	Y	21075441	rs167336	T	C	0.5488	0.0191	0.0018	1.1e-27	681418	21075441	23495477	18	23495477	18	23495477	*	Y	-0.970874	10.6111
chr3:102606455:G:T	0.6486	T	G	0.124	0.007	0.0153	36659	63137	0	0.5889	3	102606455	3	102606455	*	rs1949310	K	102325299	rs1949310	T	G	0.1228	-0.0124	0.0026	2e-06	691903	102325299	102606455	3	102606455	3	102606455	*	K	0.457516	-4.76923
chr9:16757668:G:C	0.4674	C	G	0.1663	0.0099	0.0137	36659	63137	0	0.7986	9	16757668	9	16757668	*	rs10962567	S	16757666	rs10962567	C	G	0.1558	0.0163	0.0025	3.6e-11	681069	16757666	16757668	9	16757668	9	16757668	*	S	0.722628	6.52
chr2:25188027:C:T	0.2981	T	C	0.1832	0.0135	0.013	36659	63137	0	0.4898	2	25188027	2	25188027	*	rs4665777	Y	25410896	rs4665777	T	C	0.1838	-0.018	0.0022	9.3e-16	679684	25410896	25188027	2	25188027	2	25188027	*	Y	1.03846	-8.18182
chr13:96853159:C:G	0.1541	C	G	0.5165	-0.0145	0.0102	36659	63137	0	0.6382	13	96853159	13	96853159	*	rs9582073	S	97505413	rs9582073	C	G	0.5308	0.0063	0.0017	0.00025	689266	97505413	96853159	13	96853159	13	96853159	*	S	-1.42157	3.70588
chr17:33162732:C:G	0.4802	C	G	0.7587	0.0084	0.0118	36659	63137	23.8	0.2165	17	33162732	17	33162732	*	rs9303661	S	31489750	rs9303661	C	G	0.7557	0.0105	0.0021	3.6e-07	691314	31489750	33162732	17	33162732	17	33162732	*	S	0.711864	5
chr8:37063504:T:A	0.7497	A	T	0.8086	0.0042	0.0132	36659	63137	48.9	0.03342	8	37063504	8	37063504	*	rs3015712	W	36921022	rs3015712	A	T	0.8178	-0.0087	0.0023	0.00022	683156	36921022	37063504	8	37063504	8	37063504	*	W	0.318182	-3.78261
chr2:226940813:A:G	0.0612	A	G	0.5073	0.0189	0.0101	36659	63137	16.6	0.2859	2	226940813	2	226940813	*	rs13410141	R	227805529	rs13410141	A	G	0.4917	-0.0076	0.0017	8.8e-06	688478	227805529	226940813	2	226940813	2	226940813	*	R	1.87129	-4.47059
chr8:8517840:C:T	0.1608	T	C	0.1801	-0.0185	0.0132	36390	62462	22.5	0.2356	8	8517840	8	8517840	*	rs7841872	Y	8375350	rs7841872	T	C	0.1824	0.0105	0.0023	6.8e-06	637564	8375350	8517840	8	8517840	8	8517840	*	Y	-1.40152	4.56522
chr20:17101037:G:T	0.4266	T	G	0.1298	-0.0121	0.0152	36659	63137	0	0.5602	20	17101037	20	17101037	*	rs12053582	K	17081682	rs12053582	T	G	0.149	0.0112	0.0025	7e-06	689632	17081682	17101037	20	17101037	20	17101037	*	K	-0.796053	4.48
chr3:50494575:A:G	0.02672	A	G	0.8741	-0.0335	0.0151	36659	63137	0	0.9284	3	50494575	3	50494575	*	rs6807916	R	50532006	rs6807916	A	G	0.8603	0.0116	0.0025	4.7e-06	686446	50532006	50494575	3	50494575	3	50494575	*	R	-2.21854	4.64
chr11:89474064:G:T	0.2832	T	G	0.0665	0.0219	0.0204	36659	63137	34.7	0.1207	11	89474064	11	89474064	*	rs10765208	B	89207232	rs10765208	T	G	0.06905	0.0191	0.0035	4.9e-08	688168	89207232	89474064	11	89474064	11	89474064	*	B	1.07353	5.45714
chr5:101780459:C:T	0.8944	T	C	0.1316	-0.002	0.015	36659	63137	0	0.9143	5	101780459	5	101780459	*	rs7700483	Y	101116163	rs7700483	T	C	0.1475	0.0093	0.0023	4.8e-05	777358	101116163	101780459	5	101780459	5	101780459	*	Y	-0.133333	4.04348
chr4:66973933:G:T	0.7934	T	G	0.7746	0.0032	0.0122	36659	63137	0	0.4838	4	66973933	4	66973933	*	rs1351464	K	67839651	rs1351464	T	G	0.7779	-0.0105	0.0021	4.1e-07	692397	67839651	66973933	4	66973933	4	66973933	*	K	0.262295	-5
chr10:65840565:C:A	0.5768	A	C	0.2912	-0.0062	0.0111	36659	63137	0	0.7599	10	65840565	10	65840565	*	rs4421654	M	67600323	rs4421654	A	C	0.2694	-0.0072	0.0019	0.0002	691931	67600323	65840565	10	65840565	10	65840565	*	M	-0.558559	-3.78947
chr3:94158152:G:A	0.2865	A	G	0.4214	0.011	0.0103	36659	63137	0	0.8708	3	94158152	3	94158152	*	rs7637745	R	93876996	rs7637745	A	G	0.4388	-0.0151	0.0018	1e-17	679509	93876996	94158152	3	94158152	3	94158152	*	R	1.06796	-8.38889
chr16:25629383:G:A	0.2437	A	G	0.3697	0.0123	0.0106	36659	63137	0	0.9483	16	25629383	16	25629383	*	rs7199020	R	25640704	rs7199020	A	G	0.3853	0.0077	0.0018	1.8e-05	673650	25640704	25629383	16	25629383	16	25629383	*	R	1.16038	4.27778
chr13:93216986:G:T	0.1224	T	G	0.2123	-0.0191	0.0124	36659	63137	0	0.7186	13	93216986	13	93216986	*	rs4400921	K	93869239	rs4400921	T	G	0.2063	0.008	0.0021	0.00014	692478	93869239	93216986	13	93216986	13	93216986	*	K	-1.54032	3.80952
chr12:49849559:C:G	0.365	C	G	0.3447	-0.0097	0.0107	36659	63137	5.6	0.3901	12	49849559	12	49849559	*	rs4898537	S	50243342	rs4898537	C	G	0.3385	-0.0221	0.0017	2.8e-37	792328	50243342	49849559	12	49849559	12	49849559	*	S	-0.906542	-13
chr3:50539408:G:A	0.02098	A	G	0.8539	-0.0334	0.0145	36659	63137	0	0.9502	3	50539408	3	50539408	*	rs628081	D	50576839	rs628081	A	G	0.8468	0.0129	0.0025	1.4e-07	690280	50576839	50539408	3	50539408	3	50539408	*	D	-2.30345	5.16
chr1:84398573:G:C	0.2155	C	G	0.3333	-0.0133	0.0108	36659	63137	7.4	0.3733	1	84398573	1	84398573	*	rs3738573	S	84864256	rs3738573	C	G	0.3457	0.0085	0.0018	2.8e-06	691296	84864256	84398573	1	84398573	1	84398573	*	S	-1.23148	4.72222
chr17:80819676:G:A	0.7793	A	G	0.5218	0.0028	0.0101	36659	63137	0	0.9129	17	80819676	17	80819676	*	rs2589133	R	78793476	rs2589133	A	G	0.5216	-0.0072	0.0017	3.2e-05	685482	78793476	80819676	17	80819676	17	80819676	*	R	0.277228	-4.23529
chr20:62974177:C:G	0.6709	C	G	0.6887	-0.0046	0.0109	36390	62462	0	0.8266	20	62974177	20	62974177	*	rs11700346	S	61605529	rs11700346	C	G	0.6939	0.0075	0.0019	0.00011	669129	61605529	62974177	20	62974177	20	62974177	*	S	-0.422018	3.94737
chr18:10740225:G:A	0.1532	A	G	0.2788	-0.0162	0.0113	36659	63137	22.3	0.2309	18	10740225	18	10740225	*	rs11663500	R	10740223	rs11663500	A	G	0.2703	0.0084	0.0019	1.3e-05	692161	10740223	10740225	18	10740225	18	10740225	*	R	-1.43363	4.42105
chr3:493495:G:A	0.7742	A	G	0.4489	-0.003	0.0103	36659	63137	41.4	0.07291	3	493495	3	493495	*	rs6787307	R	535178	rs6787307	A	G	0.4326	-0.0062	0.0017	0.00031	689901	535178	493495	3	493495	3	493495	*	R	-0.291262	-3.64706
chr1:235495547:A:T	0.8851	A	T	0.8581	-0.0022	0.015	34921	55357	0	0.9745	1	235495547	1	235495547	*	rs11803123	W	235658857	rs11803123	A	T	0.8667	-0.011	0.0026	2.2e-05	690260	235658857	235495547	1	235495547	1	235495547	*	W	-0.146667	-4.23077
chr8:6467921:G:C	0.9917	C	G	0.1434	-0.0002	0.0145	36659	63137	23	0.2247	8	6467921	8	6467921	*	rs12550299	S	6325442	rs12550299	C	G	0.1391	0.0127	0.0025	5.5e-07	690950	6325442	6467921	8	6467921	8	6467921	*	S	-0.0137931	5.08
chr3:154093610:T:C	0.1629	T	C	0.2475	-0.0165	0.0118	36659	63137	15.2	0.2994	3	154093610	3	154093610	*	rs1527798	Y	153811399	rs1527798	T	C	0.2434	-0.0138	0.002	3.3e-12	688242	153811399	154093610	3	154093610	3	154093610	*	Y	-1.39831	-6.9
chr2:59466754:G:T	0.1688	T	G	0.286	0.0153	0.0111	36659	63137	0	0.483	2	59466754	2	59466754	*	rs6757685	K	59693889	rs6757685	T	G	0.2867	0.0085	0.0019	6.1e-06	690697	59693889	59466754	2	59466754	2	59466754	*	K	1.37838	4.47368
chr11:119924424:A:G	0.7264	A	G	0.7611	0.0041	0.0118	36659	63137	21.6	0.2372	11	119924424	11	119924424	*	rs576764	R	119795133	rs576764	A	G	0.7605	-0.0102	0.002	3.8e-07	692034	119795133	119924424	11	119924424	11	119924424	*	R	0.347458	-5.1
chr8:51705606:G:A	0.9675	A	G	0.0403	0.001	0.0257	36659	63137	5.4	0.3922	8	51705606	8	51705606	*	rs10504126	R	52618166	rs10504126	A	G	0.03958	-0.0163	0.0045	0.00025	688047	52618166	51705606	8	51705606	8	51705606	*	R	0.0389105	-3.62222
chr20:48878894:T:C	0.003929	T	C	0.8549	0.0424	0.0147	36659	63137	26.4	0.1925	20	48878894	20	48878894	*	rs6019480	Y	47495431	rs6019480	T	C	0.8346	0.0175	0.0023	6e-14	685971	47495431	48878894	20	48878894	20	48878894	*	Y	2.88435	7.6087
chr15:81776039:G:A	0.8964	A	G	0.3839	-0.0014	0.0104	36659	63137	0	0.4945	15	81776039	15	81776039	*	rs11073015	R	82068380	rs11073015	A	G	0.39	-0.0066	0.0018	0.0002	684657	82068380	81776039	15	81776039	15	81776039	*	R	-0.134615	-3.66667
chr14:90970906:T:A	0.8804	A	T	0.7399	0.0017	0.0116	36659	63137	44.9	0.05271	14	90970906	14	90970906	*	rs1286088	W	91437250	rs1286088	A	T	0.7481	0.0114	0.002	6.3e-09	691885	91437250	90970906	14	90970906	14	90970906	*	W	0.146552	5.7
chr3:149054668:T:C	0.09455	T	C	0.6931	0.0183	0.011	36659	63137	27.7	0.1811	3	149054668	3	149054668	*	rs7637603	Y	148772455	rs7637603	T	C	0.6901	0.0072	0.0018	9.4e-05	692215	148772455	149054668	3	149054668	3	149054668	*	Y	1.66364	4
chr6:163341937:T:C	0.8655	T	C	0.3497	-0.0018	0.0108	36659	63137	0	0.6994	6	163341937	6	163341937	*	rs760885	Y	163762969	rs760885	T	C	0.3554	0.0093	0.0018	2.9e-07	682301	163762969	163341937	6	163341937	6	163341937	*	Y	-0.166667	5.16667
chr3:77521224:T:C	0.6803	T	C	0.7229	-0.0046	0.0113	36659	63137	28.8	0.1706	3	77521224	3	77521224	*	rs775775	Y	77570375	rs775775	T	C	0.7005	-0.0111	0.0019	3.4e-09	692076	77570375	77521224	3	77521224	3	77521224	*	Y	-0.40708	-5.84211
chr1:219544432:A:C	0.1988	A	C	0.683	0.0139	0.0108	36659	63137	38.9	0.08979	1	219544432	1	219544432	*	rs2785981	M	219717774	rs2785981	A	C	0.6688	-0.0081	0.0018	8.7e-06	691031	219717774	219544432	1	219544432	1	219544432	*	M	1.28704	-4.5
chr8:86158585:T:C	0.2297	T	C	0.8503	-0.0169	0.0141	36659	63137	0	0.8081	8	86158585	8	86158585	*	rs41495352	Y	87170814	rs41495352	T	C	0.8395	-0.0105	0.0025	2.2e-05	569341	87170814	86158585	8	86158585	8	86158585	*	Y	-1.19858	-4.2
chr10:113634792:C:T	0.02606	T	C	0.1297	-0.0335	0.0151	36659	63137	36.2	0.1094	10	113634792	10	113634792	*	rs1891758	Y	115394551	rs1891758	T	C	0.118	-0.0102	0.0027	0.00015	692492	115394551	113634792	10	113634792	10	113634792	*	Y	-2.21854	-3.77778
chr2:226895176:C:T	0.15	T	C	0.3918	-0.0149	0.0104	36659	63137	41.8	0.07055	2	226895176	2	226895176	*	rs2217359	Y	227759892	rs2217359	T	C	0.4153	0.0081	0.0017	3.5e-06	691010	227759892	226895176	2	226895176	2	226895176	*	Y	-1.43269	4.76471
chr15:51359559:A:G	0.3414	A	G	0.5685	-0.0098	0.0103	36659	63137	26.6	0.1905	15	51359559	15	51359559	*	rs7173573	R	51651756	rs7173573	A	G	0.579	-0.0063	0.0018	0.00038	681854	51651756	51359559	15	51359559	15	51359559	*	R	-0.951456	-3.5
chr8:76305975:G:C	0.4455	C	G	0.4771	0.0077	0.0101	36659	63137	35.9	0.1115	8	76305975	8	76305975	*	rs9283989	S	77218210	rs9283989	C	G	0.4922	0.0177	0.0017	6.2e-25	692144	77218210	76305975	8	76305975	8	76305975	*	S	0.762376	10.4118
chr2:235959161:G:A	0.01927	A	G	0.5365	0.0241	0.0103	36659	63137	13.4	0.3169	2	235959161	2	235959161	*	rs2317006	R	236867805	rs2317006	A	G	0.5478	-0.0102	0.0017	3.7e-09	680904	236867805	235959161	2	235959161	2	235959161	*	R	2.33981	-6
chr3:74433467:C:G	0.7757	C	G	0.3465	-0.0031	0.0108	36659	63137	0	0.6663	3	74433467	3	74433467	*	rs7614373	S	74482618	rs7614373	C	G	0.3281	0.0086	0.0019	3.5e-06	681997	74482618	74433467	3	74433467	3	74433467	*	S	-0.287037	4.52632
chr11:16431360:G:C	0.8743	C	G	0.2874	-0.0018	0.0111	36659	63137	0	0.8254	11	16431360	11	16431360	*	rs10832605	S	16452907	rs10832605	C	G	0.2757	0.0085	0.0019	8.3e-06	689401	16452907	16431360	11	16431360	11	16431360	*	S	-0.162162	4.47368
chr4:151916786:A:G	0.3644	A	G	0.7241	-0.0103	0.0113	36659	63137	12.4	0.3263	4	151916786	4	151916786	*	rs12640963	R	152837938	rs12640963	A	G	0.7251	0.0079	0.0019	4.8e-05	685782	152837938	151916786	4	151916786	4	151916786	*	R	-0.911504	4.15789
chr11:65065819:C:A	0.428	A	C	0.2986	0.0088	0.0111	36659	63137	21.8	0.2357	11	65065819	11	65065819	*	rs471538	M	64833291	rs471538	A	C	0.28	-0.0081	0.0019	3.1e-05	676111	64833291	65065819	11	65065819	11	65065819	*	M	0.792793	-4.26316
chr2:52476452:G:A	0.4801	A	G	0.4948	-0.0071	0.0101	36659	63137	0	0.7632	2	52476452	2	52476452	*	rs12619788	R	52703590	rs12619788	A	G	0.5057	-0.006	0.0017	0.00041	692351	52703590	52476452	2	52476452	2	52476452	*	R	-0.70297	-3.52941
chr3:102502676:G:A	0.728	A	G	0.3051	-0.0039	0.0113	36659	63137	8.5	0.3631	3	102502676	3	102502676	*	rs4683838	R	102221520	rs4683838	A	G	0.3094	0.0081	0.0018	8.1e-06	776264	102221520	102502676	3	102502676	3	102502676	*	R	-0.345133	4.5
chr18:60531780:T:A	0.9693	A	T	0.3278	-0.0004	0.0108	36659	63137	0	0.8184	18	60531780	18	60531780	*	rs563729	W	58199013	rs563729	A	T	0.3356	0.0067	0.0018	0.00029	690418	58199013	60531780	18	60531780	18	60531780	*	W	-0.037037	3.72222
chr8:130279885:C:A	0.2386	A	C	0.026	-0.0376	0.0319	36659	63137	0	0.7489	8	130279885	8	130279885	*	rs6998031	M	131292131	rs6998031	A	C	0.02432	0.023	0.0053	1.6e-05	673381	131292131	130279885	8	130279885	8	130279885	*	M	-1.17868	4.33962
chr19:10729525:A:G	0.1235	A	G	0.4358	-0.0158	0.0102	36659	63137	9.2	0.3566	19	10729525	19	10729525	*	rs10404348	R	10840201	rs10404348	A	G	0.4165	0.0066	0.0018	0.00016	686287	10840201	10729525	19	10729525	19	10729525	*	R	-1.54902	3.66667
chr14:40132899:A:G	0.3432	A	G	0.3236	-0.0103	0.0108	36659	63137	34.5	0.123	14	40132899	14	40132899	*	rs11157107	R	40602103	rs11157107	A	G	0.3255	-0.0088	0.0018	1.6e-06	691270	40602103	40132899	14	40132899	14	40132899	*	R	-0.953704	-4.88889
chr20:48865401:G:A	0.1389	A	G	0.1759	-0.0199	0.0135	36659	63137	0	0.4859	20	48865401	20	48865401	*	rs17445251	R	47481938	rs17445251	A	G	0.1938	-0.0137	0.0022	3.1e-10	691944	47481938	48865401	20	48865401	20	48865401	*	R	-1.47407	-6.22727
chr18:42397611:G:A	0.8954	A	G	0.8072	0.0017	0.0129	36659	63137	68.5	0.0004407	18	42397611	18	42397611	*	rs346244	R	39977576	rs346244	A	G	0.8179	-0.0153	0.0022	7.6e-12	692317	39977576	42397611	18	42397611	18	42397611	*	R	0.131783	-6.95455
chr2:158640075:C:A	0.8794	A	C	0.1183	-0.0024	0.0156	36659	63137	0	0.6299	2	158640075	2	158640075	*	rs10180408	M	159496587	rs10180408	A	C	0.1114	0.0101	0.0027	0.0002	692422	159496587	158640075	2	158640075	2	158640075	*	M	-0.153846	3.74074
chr5:168210269:A:G	0.8756	A	G	0.7934	0.002	0.0125	36659	63137	0	0.6145	5	168210269	5	168210269	*	rs4976539	R	167637274	rs4976539	A	G	0.7895	-0.0077	0.0021	0.00026	690521	167637274	168210269	5	168210269	5	168210269	*	R	0.16	-3.66667
chr5:165218708:A:G	0.1393	A	G	0.6256	-0.0155	0.0105	36659	63137	0	0.4625	5	165218708	5	165218708	*	rs885477	R	164645714	rs885477	A	G	0.6197	0.0063	0.0018	0.00036	687784	164645714	165218708	5	165218708	5	165218708	*	R	-1.47619	3.5
chr5:75804945:A:G	0.9506	A	G	0.6484	0.0007	0.0106	36659	63137	0	0.446	5	75804945	5	75804945	*	rs721903	D	75100770	rs721903	A	G	0.6346	0.0085	0.0018	1.7e-06	689803	75100770	75804945	5	75804945	5	75804945	*	D	0.0660377	4.72222
chr13:110363433:C:A	0.6885	A	C	0.4124	-0.0041	0.0102	36659	63137	23.5	0.2194	13	110363433	13	110363433	*	rs872587	V	111015780	rs872587	A	C	0.3922	0.0058	0.0017	0.00049	790473	111015780	110363433	13	110363433	13	110363433	*	V	-0.401961	3.41176
chr3:156581524:C:G	0.1481	C	G	0.8541	0.0206	0.0142	36659	63137	43.3	0.06137	3	156581524	3	156581524	*	rs7615297	S	156299313	rs7615297	C	G	0.8535	0.0149	0.0024	5.7e-10	689710	156299313	156581524	3	156581524	3	156581524	*	S	1.4507	6.20833
chr16:31352096:G:A	0.4107	A	G	0.3489	0.0087	0.0106	36659	63137	61.8	0.003494	16	31352096	16	31352096	*	rs10782004	R	31363417	rs10782004	A	G	0.3373	-0.0141	0.0018	9.6e-15	690224	31363417	31352096	16	31352096	16	31352096	*	R	0.820755	-7.83333
chr22:21698525:A:G	0.8454	A	G	0.6267	0.002	0.0104	36659	63137	0	0.7576	22	21698525	22	21698525	*	rs1045681	R	22052814	rs1045681	A	G	0.6183	0.0067	0.0018	0.00014	691875	22052814	21698525	22	21698525	22	21698525	*	R	0.192308	3.72222
chr13:36336930:A:C	0.5916	A	C	0.7449	-0.0062	0.0116	36659	63137	27.4	0.1833	13	36336930	13	36336930	*	rs9566090	M	36911067	rs9566090	A	C	0.7317	-0.0077	0.0019	6.7e-05	691513	36911067	36336930	13	36336930	13	36336930	*	M	-0.534483	-4.05263
chr6:82781114:A:G	0.9813	A	G	0.4342	0.0002	0.0102	36659	63137	13.2	0.3185	6	82781114	6	82781114	*	rs1606560	R	83490831	rs1606560	A	G	0.4376	0.0065	0.0017	0.00017	688388	83490831	82781114	6	82781114	6	82781114	*	R	0.0196078	3.82353
chr10:4402003:G:A	0.7188	A	G	0.1164	0.0058	0.0162	36659	63137	0	0.5272	10	4402003	10	4402003	*	rs10751968	R	4444195	rs10751968	A	G	0.1234	0.0106	0.0027	0.0001	684418	4444195	4402003	10	4402003	10	4402003	*	R	0.358025	3.92593
chr13:71159911:C:T	0.5619	T	C	0.3792	-0.0061	0.0105	36659	63137	0	0.6891	13	71159911	13	71159911	*	rs9572678	Y	71734043	rs9572678	T	C	0.4035	-0.007	0.0018	8.7e-05	691178	71734043	71159911	13	71159911	13	71159911	*	Y	-0.580952	-3.88889
chr8:114373573:C:A	0.2628	A	C	0.4675	0.0113	0.0101	36659	63137	0	0.923	8	114373573	8	114373573	*	rs1159518	M	115385802	rs1159518	A	C	0.4718	0.0064	0.0017	0.00022	691234	115385802	114373573	8	114373573	8	114373573	*	M	1.11881	3.76471
chr2:63301896:T:G	0.5275	T	G	0.301	0.0069	0.011	36659	63137	43.1	0.06285	2	63301896	2	63301896	*	rs6713500	K	63529031	rs6713500	T	G	0.3031	0.0088	0.0019	2.5e-06	692402	63529031	63301896	2	63301896	2	63301896	*	K	0.627273	4.63158
chr12:19167309:C:T	0.4112	T	C	0.816	0.0108	0.0132	36659	63137	0	0.6956	12	19167309	12	19167309	*	rs10841164	Y	19320243	rs10841164	T	C	0.8348	0.0125	0.0023	7.8e-08	692588	19320243	19167309	12	19167309	12	19167309	*	Y	0.818182	5.43478
chr11:64059897:C:G	0.04991	C	G	0.8054	-0.0253	0.0129	36390	62462	10.9	0.3424	11	64059897	11	64059897	*	rs546964	B	63827369	rs546964	C	G	0.8074	0.0144	0.0022	1.6e-10	665921	63827369	64059897	11	64059897	11	64059897	*	B	-1.96124	6.54545
chr13:78987041:C:T	0.5281	T	C	0.3913	0.0066	0.0104	36659	63137	50.9	0.02582	13	78987041	13	78987041	*	rs4572267	Y	79561176	rs4572267	T	C	0.406	0.0074	0.0018	2.7e-05	688276	79561176	78987041	13	78987041	13	78987041	*	Y	0.634615	4.11111
chr9:15537510:C:G	0.7628	C	G	0.5602	-0.0031	0.0102	36659	63137	0	0.8777	9	15537510	9	15537510	*	rs2039980	S	15537508	rs2039980	C	G	0.5659	0.0184	0.0018	9.1e-26	683649	15537508	15537510	9	15537510	9	15537510	*	S	-0.303922	10.2222
chr7:127747833:C:T	0.8349	T	C	0.4091	0.0021	0.0102	36659	63137	37.7	0.09824	7	127747833	7	127747833	*	rs3808092	Y	127387887	rs3808092	T	C	0.4063	-0.0062	0.0017	0.00043	692388	127387887	127747833	7	127747833	7	127747833	*	Y	0.205882	-3.64706
chr16:6631543:T:G	0.03498	T	G	0.2828	-0.024	0.0114	36659	63137	9.8	0.3507	16	6631543	16	6631543	*	rs2058529	K	6681544	rs2058529	T	G	0.2813	-0.008	0.0019	3e-05	683986	6681544	6631543	16	6631543	16	6631543	*	K	-2.10526	-4.21053
chr9:25790638:T:C	0.2244	T	C	0.4678	0.0124	0.0102	36659	63137	0	0.5481	9	25790638	9	25790638	*	rs1220083	Y	25790636	rs1220083	T	C	0.4813	0.0061	0.0017	0.00048	688092	25790636	25790638	9	25790638	9	25790638	*	Y	1.21569	3.58824
chr2:15557959:C:G	0.3109	C	G	0.3276	-0.0115	0.0114	36659	63137	0	0.7449	2	15557959	2	15557959	*	rs7574879	S	15698083	rs7574879	C	G	0.3245	-0.0075	0.0018	4.7e-05	692381	15698083	15557959	2	15557959	2	15557959	*	S	-1.00877	-4.16667
chr3:135900743:G:T	0.1148	T	G	0.2795	0.0178	0.0113	36659	63137	16.3	0.2885	3	135900743	3	135900743	*	rs1356664	K	135619585	rs1356664	T	G	0.2631	0.0103	0.002	1.9e-07	672522	135619585	135900743	3	135900743	3	135900743	*	K	1.57522	5.15
chr5:116293657:T:C	0.9755	T	C	0.6607	-0.0003	0.0106	36659	63137	0	0.9734	5	116293657	5	116293657	*	rs41271	B	115629354	rs41271	T	C	0.658	0.0079	0.0018	1.4e-05	689106	115629354	116293657	5	116293657	5	116293657	*	B	-0.0283019	4.38889
chr7:130387792:A:G	0.994	A	G	0.6572	0.0001	0.0108	36659	63137	11.3	0.3367	7	130387792	7	130387792	*	rs10263705	R	130027633	rs10263705	A	G	0.6557	-0.0071	0.0018	8.7e-05	691358	130027633	130387792	7	130387792	7	130387792	*	R	0.00925926	-3.94444
chr3:107791610:G:A	0.0311	A	G	0.8363	-0.0297	0.0138	36659	63137	3	0.4135	3	107791610	3	107791610	*	rs6437745	R	107510457	rs6437745	A	G	0.8437	-0.0128	0.0024	1.1e-07	688470	107510457	107791610	3	107791610	3	107791610	*	R	-2.15217	-5.33333
chr9:10173689:A:G	0.2244	A	G	0.6918	-0.0133	0.0109	36659	63137	28.2	0.1765	9	10173689	9	10173689	*	rs10119783	R	10173689	rs10119783	A	G	0.69	-0.0087	0.0019	3.9e-06	685180	10173689	10173689	9	10173689	9	10173689	*	R	-1.22018	-4.57895
chr5:108463289:T:A	0.6284	A	T	0.8229	-0.0065	0.0134	36659	63137	0	0.8474	5	108463289	5	108463289	*	rs11738465	W	107798990	rs11738465	A	T	0.8277	0.0201	0.0023	1e-18	690568	107798990	108463289	5	108463289	5	108463289	*	W	-0.485075	8.73913
chr8:101881398:C:A	0.06123	A	C	0.2008	0.0236	0.0126	36659	63137	0	0.532	8	101881398	8	101881398	*	rs513472	H	102893626	rs513472	A	C	0.214	-0.0083	0.0021	6.6e-05	691799	102893626	101881398	8	101881398	8	101881398	*	H	1.87302	-3.95238
chr8:64036380:A:C	0.9779	A	C	0.5024	0.0003	0.0101	36659	63137	0	0.5996	8	64036380	8	64036380	*	rs1116725	M	64948937	rs1116725	A	C	0.4933	0.0067	0.0017	0.0001	691910	64948937	64036380	8	64036380	8	64036380	*	M	0.029703	3.94118
chr3:88264115:T:G	0.6169	T	G	0.1691	0.0069	0.0137	36659	63137	26.5	0.1922	3	88264115	3	88264115	*	rs7650135	K	88313265	rs7650135	T	G	0.1672	-0.0165	0.0023	5.5e-13	692371	88313265	88264115	3	88264115	3	88264115	*	K	0.50365	-7.17391
chr6:152531313:G:A	0.6901	A	G	0.0681	0.008	0.0201	36659	63137	0	0.5676	6	152531313	6	152531313	*	rs7763330	R	152852448	rs7763330	A	G	0.0618	0.0154	0.0037	3.1e-05	676404	152852448	152531313	6	152531313	6	152531313	*	R	0.39801	4.16216
chr11:89614590:C:T	0.7406	T	C	0.3472	0.0036	0.0107	36659	63137	0	0.5564	11	89614590	11	89614590	*	rs10765218	Y	89347758	rs10765218	T	C	0.3469	-0.0072	0.0018	7.8e-05	688647	89347758	89614590	11	89614590	11	89614590	*	Y	0.336449	-4
chr13:53191215:G:C	0.3356	C	G	0.5334	0.0097	0.0101	36659	63137	0	0.6388	13	53191215	13	53191215	*	rs1322956	B	53765350	rs1322956	C	G	0.5312	-0.0081	0.0017	2.9e-06	691971	53765350	53191215	13	53191215	13	53191215	*	B	0.960396	-4.76471
chr16:74149280:C:A	0.4943	A	C	0.7355	0.0079	0.0116	36659	63137	38.2	0.09461	16	74149280	16	74149280	*	rs1156739	M	74183179	rs1156739	A	C	0.7508	-0.0069	0.002	0.00048	685863	74183179	74149280	16	74149280	16	74149280	*	M	0.681034	-3.45
chr3:12836966:C:A	0.2838	A	C	0.5537	0.0112	0.0104	36659	63137	1.2	0.4296	3	12836966	3	12836966	*	rs3773304	M	12878465	rs3773304	A	C	0.5512	-0.007	0.0018	0.00015	615087	12878465	12836966	3	12836966	3	12836966	*	M	1.07692	-3.88889
chr5:96647765:C:T	0.1862	T	C	0.2899	-0.0148	0.0112	36659	63137	0	0.945	5	96647765	5	96647765	*	rs4869304	Y	95983469	rs4869304	T	C	0.2914	0.0088	0.0019	4.7e-06	679151	95983469	96647765	5	96647765	5	96647765	*	Y	-1.32143	4.63158
chr3:131797752:T:A	0.2885	A	T	0.2487	-0.0123	0.0116	36659	63137	0	0.697	3	131797752	3	131797752	*	rs7624428	W	131516596	rs7624428	A	T	0.2649	0.0202	0.0019	3.6e-25	686561	131516596	131797752	3	131797752	3	131797752	*	W	-1.06034	10.6316
chr8:61240363:T:C	0.447	T	C	0.476	0.0077	0.0102	36659	63137	0	0.4427	8	61240363	8	61240363	*	rs2978554	Y	62152922	rs2978554	T	C	0.4642	-0.0065	0.0017	0.00017	686059	62152922	61240363	8	61240363	8	61240363	*	Y	0.754902	-3.82353
chr10:65336986:C:T	0.639	T	C	0.3082	-0.0051	0.0109	36659	63137	0	0.4605	10	65336986	10	65336986	*	rs1948853	Y	67096744	rs1948853	T	C	0.3219	0.007	0.0019	0.00018	672143	67096744	65336986	10	65336986	10	65336986	*	Y	-0.46789	3.68421
chr9:14440554:A:G	0.8221	A	G	0.5756	-0.0023	0.0101	36659	63137	0	0.6277	9	14440554	9	14440554	*	rs303727	R	14440552	rs303727	A	G	0.5728	-0.007	0.0018	6.1e-05	679321	14440552	14440554	9	14440554	9	14440554	*	R	-0.227723	-3.88889
chr13:50124017:A:C	0.3573	A	C	0.8696	-0.0136	0.0148	36659	63137	27.7	0.1811	13	50124017	13	50124017	*	rs7981648	M	50698153	rs7981648	A	C	0.8711	0.0091	0.0025	0.00021	794406	50698153	50124017	13	50124017	13	50124017	*	M	-0.918919	3.64
chr3:105257347:C:T	0.8543	T	C	0.5297	0.0019	0.0103	36659	63137	51.4	0.02411	3	105257347	3	105257347	*	rs11713850	Y	104976191	rs11713850	T	C	0.544	-0.0066	0.0016	4.7e-05	794824	104976191	105257347	3	105257347	3	105257347	*	Y	0.184466	-4.125
chr12:97228288:T:A	0.9113	A	T	0.1256	0.0017	0.0154	36659	63137	0	0.6149	12	97228288	12	97228288	*	rs17764673	W	97622066	rs17764673	A	T	0.1137	-0.0114	0.0027	3e-05	686678	97622066	97228288	12	97228288	12	97228288	*	W	0.11039	-4.22222
chr5:56867960:G:A	0.2193	A	G	0.6378	-0.0129	0.0105	36659	63137	0	0.5255	5	56867960	5	56867960	*	rs832577	D	56163787	rs832577	A	G	0.6538	-0.0066	0.0018	0.00024	692019	56163787	56867960	5	56867960	5	56867960	*	D	-1.22857	-3.66667
chr12:90133656:A:G	0.589	A	G	0.9483	0.013	0.024	36659	63137	5.2	0.3934	12	90133656	12	90133656	*	rs11105515	R	90527433	rs11105515	A	G	0.9468	0.0225	0.004	1.2e-08	679358	90527433	90133656	12	90133656	12	90133656	*	R	0.541667	5.625
chr3:71063409:T:C	0.5094	T	C	0.849	-0.0095	0.0144	36659	63137	49.3	0.03194	3	71063409	3	71063409	*	rs2100142	Y	71112560	rs2100142	T	C	0.8303	-0.0092	0.0024	0.0001	688031	71112560	71063409	3	71063409	3	71063409	*	Y	-0.659722	-3.83333
chr15:59681364:C:T	0.7987	T	C	0.2544	0.0031	0.0122	36659	63137	0	0.5035	15	59681364	15	59681364	*	rs17236804	Y	59973563	rs17236804	T	C	0.2572	0.0078	0.0019	5.3e-05	778964	59973563	59681364	15	59681364	15	59681364	*	Y	0.254098	4.10526
chr15:66394432:G:A	0.004687	A	G	0.2643	-0.0324	0.0114	36659	63137	15.3	0.2981	15	66394432	15	66394432	*	rs16953563	R	66686770	rs16953563	A	G	0.2516	-0.0134	0.002	1.5e-11	691761	66686770	66394432	15	66394432	15	66394432	*	R	-2.84211	-6.7
chr4:95119553:C:T	0.02842	T	C	0.6045	-0.0228	0.0104	36659	63137	0	0.9783	4	95119553	4	95119553	*	rs3821964	Y	96040704	rs3821964	T	C	0.5868	-0.0097	0.0017	2.9e-08	686834	96040704	95119553	4	95119553	4	95119553	*	Y	-2.19231	-5.70588
chr8:9047352:T:G	0.8715	T	G	0.5605	-0.0017	0.0102	36390	62462	0	0.7368	8	9047352	8	9047352	*	rs12114954	K	8904862	rs12114954	T	G	0.552	0.0126	0.0017	4.5e-13	687533	8904862	9047352	8	9047352	8	9047352	*	K	-0.166667	7.41176
chr3:102612705:T:C	0.4307	T	C	0.8737	-0.012	0.0152	36659	63137	0	0.6731	3	102612705	3	102612705	*	rs1848033	Y	102331549	rs1848033	T	C	0.8766	0.0127	0.0026	1.1e-06	692129	102331549	102612705	3	102612705	3	102612705	*	Y	-0.789474	4.88462
chr2:57492645:G:C	0.5581	C	G	0.6464	-0.0062	0.0106	36659	63137	6.3	0.3839	2	57492645	2	57492645	*	rs1518674	S	57719780	rs1518674	C	G	0.6556	0.0086	0.0018	2.2e-06	679571	57719780	57492645	2	57492645	2	57492645	*	S	-0.584906	4.77778
chr7:19751353:T:C	0.7415	T	C	0.6794	-0.0036	0.0108	36659	63137	0	0.6285	7	19751353	7	19751353	*	rs9332392	Y	19790976	rs9332392	T	C	0.6963	0.0077	0.0019	5.1e-05	688419	19790976	19751353	7	19751353	7	19751353	*	Y	-0.333333	4.05263
chr10:91284172:A:T	0.04557	A	T	0.9485	-0.0471	0.0236	36659	63137	0	0.481	10	91284172	10	91284172	*	rs14611	W	93043929	rs14611	A	T	0.9465	0.0146	0.0039	0.00019	675567	93043929	91284172	10	91284172	10	91284172	*	W	-1.99576	3.74359
chr13:58428131:A:G	0.2516	A	G	0.7641	-0.0136	0.0119	36659	63137	1.6	0.426	13	58428131	13	58428131	*	rs9538033	R	59002265	rs9538033	A	G	0.7871	-0.009	0.0021	1.9e-05	689301	59002265	58428131	13	58428131	13	58428131	*	R	-1.14286	-4.28571
chr11:43105172:T:G	0.03424	T	G	0.7276	0.0241	0.0114	36659	63137	8	0.3676	11	43105172	11	43105172	*	rs12222341	K	43126722	rs12222341	T	G	0.729	0.0074	0.0019	0.00013	686795	43126722	43105172	11	43105172	11	43105172	*	K	2.11404	3.89474
chr9:84550380:A:G	0.2862	A	G	0.9685	0.0312	0.0292	36659	63137	7.2	0.3757	9	84550380	9	84550380	*	rs6559817	R	87165295	rs6559817	A	G	0.96673	-0.018	0.0047	0.00013	688354	87165295	84550380	9	84550380	9	84550380	*	R	1.06849	-3.82979
chr17:43435016:C:G	0.6287	C	G	0.6251	0.0051	0.0105	36659	63137	19.2	0.2608	17	43435016	17	43435016	*	rs16970739	V	41512384	rs16970739	C	G	0.6227	-0.0081	0.0018	7.3e-06	687029	41512384	43435016	17	43435016	17	43435016	*	V	0.485714	-4.5
chr7:113873773:T:C	0.5883	T	C	0.3235	0.0059	0.0109	36659	63137	0	0.5798	7	113873773	7	113873773	*	rs10223945	Y	113513828	rs10223945	T	C	0.3262	0.0125	0.0018	9.2e-12	692262	113513828	113873773	7	113873773	7	113873773	*	Y	0.541284	6.94444
chr17:48126700:T:C	0.01334	T	C	0.0311	0.0753	0.0304	36659	63137	35.5	0.1144	17	48126700	17	48126700	*	rs1860864	Y	46204062	rs1860864	T	C	0.02958	0.0344	0.0051	2.4e-11	766679	46204062	48126700	17	48126700	17	48126700	*	Y	2.47697	6.7451
chr18:37189043:A:G	0.1206	A	G	0.8645	0.0228	0.0147	36659	63137	0	0.9765	18	37189043	18	37189043	*	rs2586781	R	34769006	rs2586781	A	G	0.8639	-0.0108	0.0025	1.6e-05	691797	34769006	37189043	18	37189043	18	37189043	*	R	1.55102	-4.32
chr12:112921383:A:G	0.6002	A	G	0.3504	-0.0056	0.0108	36659	63137	55.9	0.01201	12	112921383	12	112921383	*	rs4767028	R	113359188	rs4767028	A	G	0.347	-0.0064	0.0018	0.00041	689775	113359188	112921383	12	112921383	12	112921383	*	R	-0.518519	-3.55556
chr14:103450621:A:G	0.5942	A	G	0.6472	-0.0056	0.0106	36659	63137	30.9	0.1525	14	103450621	14	103450621	*	rs17679475	V	103916958	rs17679475	A	G	0.6453	0.0158	0.0018	1.6e-18	692580	103916958	103450621	14	103450621	14	103450621	*	V	-0.528302	8.77778
chr10:33749332:T:C	0.731	T	C	0.8896	0.0056	0.0162	36659	63137	1.3	0.4294	10	33749332	10	33749332	*	rs2812673	Y	34038260	rs2812673	T	C	0.888	-0.0127	0.0027	3.7e-06	686848	34038260	33749332	10	33749332	10	33749332	*	Y	0.345679	-4.7037
chr12:83901498:C:G	0.5771	C	G	0.7521	0.0065	0.0117	36659	63137	0	0.4908	12	83901498	12	83901498	*	rs4257056	S	84295277	rs4257056	C	G	0.764	-0.0091	0.0022	3.8e-05	529228	84295277	83901498	12	83901498	12	83901498	*	S	0.555556	-4.13636
chr9:125863644:A:G	0.5176	A	G	0.4015	0.0067	0.0103	36659	63137	0	0.6163	9	125863644	9	125863644	*	rs13299979	R	128625923	rs13299979	A	G	0.4061	-0.0065	0.0018	0.0002	690025	128625923	125863644	9	125863644	9	125863644	*	R	0.650485	-3.61111
chr18:25568331:A:G	0.649	A	G	0.5383	-0.0046	0.0102	36659	63137	0	0.6601	18	25568331	18	25568331	*	rs1108328	R	23148295	rs1108328	A	G	0.5483	0.0088	0.0017	4.6e-07	684034	23148295	25568331	18	25568331	18	25568331	*	R	-0.45098	5.17647
chr22:41142107:C:G	0.8007	C	G	0.2787	0.0029	0.0114	36659	63137	28.1	0.1773	22	41142107	22	41142107	*	rs4820429	S	41538111	rs4820429	C	G	0.285	-0.0107	0.0019	2.3e-08	691942	41538111	41142107	22	41142107	22	41142107	*	S	0.254386	-5.63158
chr7:72180030:T:C	0.9919	T	C	0.7029	-0.0001	0.0111	36659	63137	0	0.6836	7	72180030	7	72180030	*	rs17605262	Y	71645015	rs17605262	T	C	0.6814	-0.0086	0.0019	4.4e-06	690939	71645015	72180030	7	72180030	7	72180030	*	Y	-0.00900901	-4.52632
chr18:59228605:T:C	0.3902	T	C	0.9734	-0.0273	0.0317	36659	63137	0	0.6438	18	59228605	18	59228605	*	rs17065649	Y	56895837	rs17065649	T	C	0.97433	0.022	0.0051	1.9e-05	672175	56895837	59228605	18	59228605	18	59228605	*	Y	-0.861199	4.31373
chr10:30223318:C:T	0.2201	T	C	0.2631	0.0144	0.0118	36659	63137	28.8	0.1708	10	30223318	10	30223318	*	rs11591768	Y	30512247	rs11591768	T	C	0.262	0.0077	0.002	0.00013	677312	30512247	30223318	10	30223318	10	30223318	*	Y	1.22034	3.85
chr13:106993639:G:T	0.273	T	G	0.387	-0.0114	0.0104	36659	63137	0	0.7247	13	106993639	13	106993639	*	rs9587275	K	107645987	rs9587275	T	G	0.3713	0.0067	0.0018	0.00014	690672	107645987	106993639	13	106993639	13	106993639	*	K	-1.09615	3.72222
chr7:32459898:A:G	0.1131	A	G	0.6732	-0.0171	0.0108	36659	63137	6.3	0.3838	7	32459898	7	32459898	*	rs766657	R	32499510	rs766657	A	G	0.6678	-0.0091	0.0018	7.5e-07	691666	32499510	32459898	7	32459898	7	32459898	*	R	-1.58333	-5.05556
chr1:108100804:G:A	0.3332	A	G	0.395	0.01	0.0104	36659	63137	0	0.9492	1	108100804	1	108100804	*	rs641333	R	108643426	rs641333	A	G	0.3769	-0.0062	0.0018	0.00049	676687	108643426	108100804	1	108100804	1	108100804	*	R	0.961538	-3.44444
chr11:56916274:G:A	0.8736	A	G	0.3296	0.0017	0.0107	36659	63137	0	0.7957	11	56916274	11	56916274	*	rs1793426	R	56683750	rs1793426	A	G	0.3318	-0.0071	0.0018	0.00013	687805	56683750	56916274	11	56916274	11	56916274	*	R	0.158879	-3.94444
chr4:14214769:G:A	0.9088	A	G	0.4253	0.0012	0.0102	36659	63137	32.2	0.1418	4	14214769	4	14214769	*	rs13119797	R	14216393	rs13119797	A	G	0.4212	-0.0062	0.0017	0.00034	690945	14216393	14214769	4	14214769	4	14214769	*	R	0.117647	-3.64706
chr1:42467372:A:C	0.8238	A	C	0.8029	0.0028	0.0126	36659	63137	1.7	0.4257	1	42467372	1	42467372	*	rs12048402	M	42933043	rs12048402	A	C	0.8018	0.0083	0.0021	9.2e-05	692311	42933043	42467372	1	42467372	1	42467372	*	M	0.222222	3.95238
chr17:47284929:C:T	0.03402	T	C	0.3816	0.0219	0.0103	36659	63137	6.3	0.3833	17	47284929	17	47284929	*	rs2292699	Y	45362295	rs2292699	T	C	0.3685	0.0078	0.0018	1.4e-05	691367	45362295	47284929	17	47284929	17	47284929	*	Y	2.12621	4.33333
chr3:85561499:C:T	0.4448	T	C	0.6278	-0.008	0.0104	36659	63137	0	0.6468	3	85561499	3	85561499	*	rs17519241	Y	85610649	rs17519241	T	C	0.6277	-0.0144	0.0018	5.5e-16	689282	85610649	85561499	3	85561499	3	85561499	*	Y	-0.769231	-8
chr9:16672206:G:T	0.2961	T	G	0.5396	-0.0109	0.0105	36659	63137	0	0.527	9	16672206	9	16672206	*	rs13290446	K	16672204	rs13290446	T	G	0.567	-0.0073	0.0018	3.4e-05	681938	16672204	16672206	9	16672206	9	16672206	*	K	-1.0381	-4.05556
chr6:46361667:T:C	0.5406	T	C	0.6618	0.0067	0.0109	36659	63137	0	0.962	6	46361667	6	46361667	*	rs1372567	Y	46329404	rs1372567	T	C	0.6655	0.0102	0.0019	4.6e-08	669552	46329404	46361667	6	46361667	6	46361667	*	Y	0.614679	5.36842
chr8:33535532:T:C	0.1529	T	C	0.3986	0.0147	0.0103	36659	63137	33.7	0.1291	8	33535532	8	33535532	*	rs7006163	Y	33393050	rs7006163	T	C	0.3879	-0.0076	0.0018	2.2e-05	691097	33393050	33535532	8	33535532	8	33535532	*	Y	1.42718	-4.22222
chr13:95916893:T:C	0.02552	T	C	0.5797	-0.0228	0.0102	36659	63137	9	0.3586	13	95916893	13	95916893	*	rs2389532	Y	96569147	rs2389532	T	C	0.5925	-0.0064	0.0018	0.00029	688363	96569147	95916893	13	95916893	13	95916893	*	Y	-2.23529	-3.55556
chr6:141190191:G:A	0.833	A	G	0.6651	-0.0023	0.0107	36659	63137	0	0.8484	6	141190191	6	141190191	*	rs2328194	R	141511328	rs2328194	A	G	0.6693	0.0067	0.0018	0.00026	691808	141511328	141190191	6	141190191	6	141190191	*	R	-0.214953	3.72222
chr22:46219479:G:A	0.5869	A	G	0.1296	-0.0082	0.015	36659	63137	0.7	0.4346	22	46219479	22	46219479	*	rs4253755	R	46615376	rs4253755	A	G	0.131	0.0131	0.0026	6.9e-07	687718	46615376	46219479	22	46219479	22	46219479	*	R	-0.546667	5.03846
chr12:46468691:A:G	0.2134	A	G	0.3317	0.0134	0.0108	36659	63137	0	0.4929	12	46468691	12	46468691	*	rs11837427	R	46862474	rs11837427	A	G	0.3251	-0.0068	0.0019	0.00027	692182	46862474	46468691	12	46468691	12	46468691	*	R	1.24074	-3.57895
chr19:1641899:A:C	0.5404	A	C	0.8566	-0.0089	0.0146	36390	62462	19.5	0.2634	19	1641899	19	1641899	*	rs8108123	M	1641898	rs8108123	A	C	0.8439	0.0097	0.0025	0.00013	651144	1641898	1641899	19	1641899	19	1641899	*	M	-0.609589	3.88
chr4:178022030:G:A	0.5028	A	G	0.2825	0.0076	0.0113	36659	63137	0	0.8964	4	178022030	4	178022030	*	rs2054379	R	178943184	rs2054379	A	G	0.2708	0.007	0.0019	0.00021	691160	178943184	178022030	4	178022030	4	178022030	*	R	0.672566	3.68421
chr4:152063388:T:C	0.5458	T	C	0.3765	-0.0063	0.0104	36659	63137	8.4	0.3641	4	152063388	4	152063388	*	rs10032875	Y	152984540	rs10032875	T	C	0.3694	-0.0083	0.0017	9.6e-07	792865	152984540	152063388	4	152063388	4	152063388	*	Y	-0.605769	-4.88235
chr13:34357720:C:T	0.3849	T	C	0.3814	-0.009	0.0104	36659	63137	0	0.8987	13	34357720	13	34357720	*	rs9540606	Y	34931857	rs9540606	T	C	0.3833	0.0065	0.0018	0.00031	686098	34931857	34357720	13	34357720	13	34357720	*	Y	-0.865385	3.61111
chr18:33659219:A:G	0.2362	A	G	0.4762	-0.012	0.0101	36659	63137	22.4	0.2305	18	33659219	18	33659219	*	rs12605995	R	31239183	rs12605995	A	G	0.4523	-0.0103	0.0017	2.3e-09	692391	31239183	33659219	18	33659219	18	33659219	*	R	-1.18812	-6.05882
chr8:6401410:T:C	0.1981	T	C	0.0618	-0.0297	0.0231	36294	57031	0	0.7137	8	6401410	8	6401410	*	rs2408286	Y	6258931	rs2408286	T	C	0.04958	0.0171	0.0041	2.9e-05	678068	6258931	6401410	8	6401410	8	6401410	*	Y	-1.28571	4.17073
chr9:115877942:C:T	0.2308	T	C	0.2999	-0.0134	0.0112	36659	63137	1.3	0.4293	9	115877942	9	115877942	*	rs11999498	Y	118640221	rs11999498	T	C	0.2886	0.0078	0.0019	5.1e-05	682427	118640221	115877942	9	115877942	9	115877942	*	Y	-1.19643	4.10526
chr4:146269206:T:C	0.4559	T	C	0.55	0.0076	0.0102	36659	63137	0	0.6742	4	146269206	4	146269206	*	rs7661938	Y	147190358	rs7661938	T	C	0.5292	-0.0071	0.0017	4e-05	684043	147190358	146269206	4	146269206	4	146269206	*	Y	0.745098	-4.17647
chr8:3215422:T:C	0.7704	T	C	0.3571	0.0031	0.0106	36659	63137	0	0.6159	8	3215422	8	3215422	*	rs11992709	Y	3072944	rs11992709	T	C	0.3454	-0.0082	0.0019	1.2e-05	674854	3072944	3215422	8	3215422	8	3215422	*	Y	0.292453	-4.31579
chr5:8524299:C:T	0.08183	T	C	0.4259	0.0179	0.0103	36659	63137	0	0.9165	5	8524299	5	8524299	*	rs13169740	Y	8524411	rs13169740	T	C	0.4441	-0.0058	0.0016	0.00045	793101	8524411	8524299	5	8524299	5	8524299	*	Y	1.73786	-3.625
chr8:10845783:T:C	0.1038	T	C	0.395	-0.0168	0.0103	36390	62462	0	0.9642	8	10845783	8	10845783	*	rs10093774	Y	10703293	rs10093774	T	C	0.3925	0.0155	0.0017	2.1e-20	789119	10703293	10845783	8	10845783	8	10845783	*	Y	-1.63107	9.11765
chr6:84625184:C:T	0.4583	T	C	0.8914	-0.0122	0.0164	36659	63137	12.3	0.3274	6	84625184	6	84625184	*	rs7772920	Y	85334902	rs7772920	T	C	0.8854	-0.0137	0.0026	2.5e-07	692594	85334902	84625184	6	84625184	6	84625184	*	Y	-0.743902	-5.26923
chr7:105000794:C:G	0.1561	C	G	0.5034	-0.0143	0.0101	36659	63137	0	0.7416	7	105000794	7	105000794	*	rs12534212	S	104641241	rs12534212	C	G	0.5251	-0.0061	0.0017	0.00035	689730	104641241	105000794	7	105000794	7	105000794	*	S	-1.41584	-3.58824
chr5:170859438:T:C	0.9517	T	C	0.3424	0.0007	0.0109	36659	63137	2.4	0.4188	5	170859438	5	170859438	*	rs6555927	Y	170286442	rs6555927	T	C	0.3102	-0.0131	0.0019	2.2e-12	690822	170286442	170859438	5	170859438	5	170859438	*	Y	0.0642202	-6.89474
chr8:34100894:G:A	0.959	A	G	0.0674	0.001	0.0201	36659	63137	0	0.9515	8	34100894	8	34100894	*	rs7832148	R	33958412	rs7832148	A	G	0.07279	-0.0146	0.0033	9.7e-06	680197	33958412	34100894	8	34100894	8	34100894	*	R	0.0497512	-4.42424
chr6:97047082:C:T	0.6708	T	C	0.1577	-0.0059	0.0138	36659	63137	52.6	0.02035	6	97047082	6	97047082	*	rs1737654	Y	97494958	rs1737654	T	C	0.1548	-0.0086	0.0024	0.00036	663994	97494958	97047082	6	97047082	6	97047082	*	Y	-0.427536	-3.58333
chr9:88489499:G:A	0.4289	A	G	0.129	-0.0126	0.0159	36659	63137	36.9	0.1044	9	88489499	9	88489499	*	rs12337803	R	91104414	rs12337803	A	G	0.1273	0.0106	0.0026	4.1e-05	678425	91104414	88489499	9	88489499	9	88489499	*	R	-0.792453	4.07692
chr3:182549829:G:A	0.9942	A	G	0.3112	-0.0001	0.0112	36294	57031	0	0.9314	3	182549829	3	182549829	*	rs4859228	V	182267617	rs4859228	A	G	0.3117	-0.0108	0.0019	8.4e-09	683958	182267617	182549829	3	182549829	3	182549829	*	V	-0.00892857	-5.68421
chr18:76621334:A:G	0.8349	A	G	0.694	-0.0023	0.0112	36659	63137	0	0.9952	18	76621334	18	76621334	*	rs12606810	R	74333291	rs12606810	A	G	0.6736	0.0072	0.0019	0.00011	676315	74333291	76621334	18	76621334	18	76621334	*	R	-0.205357	3.78947
chr13:38563103:T:C	0.8716	T	C	0.1668	-0.0022	0.0139	36659	63137	37.7	0.09792	13	38563103	13	38563103	*	rs4497533	Y	39137240	rs4497533	T	C	0.1588	-0.009	0.0024	0.00014	682797	39137240	38563103	13	38563103	13	38563103	*	Y	-0.158273	-3.75
chr9:11826101:A:G	0.1008	A	G	0.7201	0.0186	0.0113	36659	63137	0	0.8423	9	11826101	9	11826101	*	rs12376115	R	11826101	rs12376115	A	G	0.7321	-0.0109	0.002	3e-08	691234	11826101	11826101	9	11826101	9	11826101	*	R	1.64602	-5.45
chr19:4386355:A:G	0.07798	A	G	0.7266	0.0201	0.0114	36659	63137	0	0.525	19	4386355	19	4386355	*	rs11085074	R	4386352	rs11085074	A	G	0.723	-0.007	0.0019	0.0003	691314	4386352	4386355	19	4386355	19	4386355	*	R	1.76316	-3.68421
chr6:33836533:T:A	0.09738	A	T	0.4266	0.0169	0.0102	36659	63137	15.3	0.298	6	33836533	6	33836533	*	rs11753875	W	33804310	rs11753875	A	T	0.4277	-0.0111	0.0017	1.5e-10	688339	33804310	33836533	6	33836533	6	33836533	*	W	1.65686	-6.52941
chr13:28107091:C:G	0.1541	C	G	0.7748	0.0179	0.0126	36659	63137	6.4	0.3825	13	28107091	13	28107091	*	rs9554263	S	28681228	rs9554263	C	G	0.7686	-0.0109	0.0021	2.4e-07	685732	28681228	28107091	13	28107091	13	28107091	*	S	1.42063	-5.19048
chr2:113222003:T:A	0.06618	A	T	0.0409	0.0473	0.0257	36659	63137	48.7	0.03434	2	113222003	2	113222003	*	rs1562276	W	113979580	rs1562276	A	T	0.03946	-0.0177	0.0044	5.3e-05	678460	113979580	113222003	2	113222003	2	113222003	*	W	1.84047	-4.02273
chr8:88385408:A:G	0.8475	A	G	0.3272	0.0021	0.0108	36659	63137	30.7	0.1544	8	88385408	8	88385408	*	rs2134964	R	89397637	rs2134964	A	G	0.3104	-0.0113	0.0019	1.6e-09	691718	89397637	88385408	8	88385408	8	88385408	*	R	0.194444	-5.94737
chr1:98844613:C:T	0.7968	T	C	0.222	-0.0031	0.0121	36659	63137	24.3	0.2124	1	98844613	1	98844613	*	rs7551279	Y	99310169	rs7551279	T	C	0.2313	-0.0079	0.002	0.0001	692133	99310169	98844613	1	98844613	1	98844613	*	Y	-0.256198	-3.95
chr15:80801547:G:A	0.3419	A	G	0.4624	-0.0096	0.0101	36659	63137	35.3	0.1163	15	80801547	15	80801547	*	rs748696	R	81093888	rs748696	A	G	0.4598	0.0061	0.0017	0.00045	688956	81093888	80801547	15	80801547	15	80801547	*	R	-0.950495	3.58824
chr6:93149038:T:C	0.2052	T	C	0.3324	-0.0136	0.0107	36659	63137	0	0.7786	6	93149038	6	93149038	*	rs666167	Y	93858756	rs666167	T	C	0.3195	0.0066	0.0019	0.00036	692497	93858756	93149038	6	93149038	6	93149038	*	Y	-1.27103	3.47368
chr5:8499455:A:C	0.2703	A	C	0.5427	-0.0115	0.0104	36659	63137	0	0.9205	5	8499455	5	8499455	*	rs11742025	M	8499567	rs11742025	A	C	0.5234	0.006	0.0017	0.00049	691944	8499567	8499455	5	8499455	5	8499455	*	M	-1.10577	3.52941
chr7:12232371:G:A	0.0008475	A	G	0.4031	-0.0342	0.0102	36659	63137	52.1	0.02192	7	12232371	7	12232371	*	rs12669919	R	12271997	rs12669919	A	G	0.4117	0.0071	0.0017	4.2e-05	686249	12271997	12232371	7	12232371	7	12232371	*	R	-3.35294	4.17647
chr14:52748445:A:G	0.08204	A	G	0.4915	0.0177	0.0102	36659	63137	8.8	0.36	14	52748445	14	52748445	*	rs2181056	R	53215163	rs2181056	A	G	0.4902	0.009	0.0017	1.5e-07	690770	53215163	52748445	14	52748445	14	52748445	*	R	1.73529	5.29412
chr1:49532002:C:T	0.5661	T	C	0.6857	-0.0063	0.0109	36659	63137	0	0.4652	1	49532002	1	49532002	*	rs1167309	Y	49997674	rs1167309	T	C	0.677	-0.019	0.0018	7.6e-25	688159	49997674	49532002	1	49532002	1	49532002	*	Y	-0.577982	-10.5556
chr22:37760176:T:A	0.5757	A	T	0.5842	-0.0058	0.0103	36659	63137	0	0.8594	22	37760176	22	37760176	*	rs1074407	W	38156183	rs1074407	A	T	0.6172	-0.0089	0.0018	5.4e-07	691737	38156183	37760176	22	37760176	22	37760176	*	W	-0.563107	-4.94444
chr3:158273565:T:C	0.4365	T	C	0.5659	0.0079	0.0101	36659	63137	0	0.6462	3	158273565	3	158273565	*	rs1630304	Y	157991354	rs1630304	T	C	0.5827	0.0127	0.0017	2.5e-13	686716	157991354	158273565	3	158273565	3	158273565	*	Y	0.782178	7.47059
chr6:40337555:G:A	0.9216	A	G	0.1102	0.0016	0.0161	36659	63137	0	0.649	6	40337555	6	40337555	*	rs12530143	R	40305294	rs12530143	A	G	0.1182	0.0126	0.0026	2e-06	680698	40305294	40337555	6	40337555	6	40337555	*	R	0.0993789	4.84615
chr13:56266345:G:T	0.267	T	G	0.6135	-0.0115	0.0104	36659	63137	0	0.9246	13	56266345	13	56266345	*	rs9563392	K	56840479	rs9563392	T	G	0.6031	-0.0081	0.0018	4.7e-06	684474	56840479	56266345	13	56266345	13	56266345	*	K	-1.10577	-4.5
chr14:78997437:G:A	0.805	A	G	0.3578	-0.0026	0.0106	36659	63137	0	0.9226	14	78997437	14	78997437	*	rs2202185	R	79463780	rs2202185	A	G	0.3558	-0.014	0.0018	1.6e-14	686775	79463780	78997437	14	78997437	14	78997437	*	R	-0.245283	-7.77778
chr11:115095559:G:A	0.1837	A	G	0.7637	-0.0159	0.0119	36659	63137	0	0.7753	11	115095559	11	115095559	*	rs2514360	R	114966279	rs2514360	A	G	0.7775	-0.0104	0.0021	3.6e-07	691294	114966279	115095559	11	115095559	11	115095559	*	R	-1.33613	-4.95238
chr13:88543804:A:C	0.6087	A	C	0.1096	0.0085	0.0165	36659	63137	0	0.5127	13	88543804	13	88543804	*	rs1334197	M	89196059	rs1334197	A	C	0.1138	0.0137	0.0027	6.2e-07	685161	89196059	88543804	13	88543804	13	88543804	*	M	0.515152	5.07407
chr8:4047425:A:G	0.3156	A	G	0.3953	0.0104	0.0104	36659	63137	25.2	0.2037	8	4047425	8	4047425	*	rs2554555	R	3904947	rs2554555	A	G	0.3873	-0.008	0.0018	1e-05	687645	3904947	4047425	8	4047425	8	4047425	*	R	1	-4.44444
chr5:154010221:G:A	0.02942	A	G	0.6113	-0.0225	0.0103	36659	63137	0	0.6251	5	154010221	5	154010221	*	rs6862861	R	153389781	rs6862861	A	G	0.6364	0.0125	0.0018	2.2e-12	692486	153389781	154010221	5	154010221	5	154010221	*	R	-2.18447	6.94444
chr10:75704556:G:T	0.3174	T	G	0.2485	-0.0117	0.0117	36659	63137	33.6	0.1296	10	75704556	10	75704556	*	rs10740451	K	77464314	rs10740451	T	G	0.2387	-0.0085	0.002	2.9e-05	677421	77464314	75704556	10	75704556	10	75704556	*	K	-1	-4.25
chr1:190287960:A:G	0.9037	A	G	0.4296	-0.0012	0.0102	36659	63137	0	0.9397	1	190287960	1	190287960	*	rs815160	R	190257090	rs815160	A	G	0.4293	0.0158	0.0017	6e-20	690795	190257090	190287960	1	190287960	1	190287960	*	R	-0.117647	9.29412
chr9:11431990:G:A	0.3022	A	G	0.2122	-0.0127	0.0123	36659	63137	8	0.3679	9	11431990	9	11431990	*	rs10959797	R	11431990	rs10959797	A	G	0.2156	-0.0098	0.0021	3.5e-06	689787	11431990	11431990	9	11431990	9	11431990	*	R	-1.03252	-4.66667
chr11:43634985:G:A	0.7441	A	G	0.6807	-0.0036	0.0109	36659	63137	0	0.9332	11	43634985	11	43634985	*	rs2862961	R	43656535	rs2862961	A	G	0.694	-0.0223	0.0019	6.5e-33	689470	43656535	43634985	11	43634985	11	43634985	*	R	-0.330275	-11.7368
chr13:84802634:G:A	0.2058	A	G	0.4925	0.0128	0.0101	36659	63137	0	0.8203	13	84802634	13	84802634	*	rs2692962	R	85376769	rs2692962	A	G	0.5064	0.0071	0.0017	4.3e-05	686091	85376769	84802634	13	84802634	13	84802634	*	R	1.26733	4.17647
chr1:10762114:T:A	0.5185	A	T	0.7111	-0.0075	0.0117	36390	62462	0	0.6916	1	10762114	1	10762114	*	rs7512641	W	10822171	rs7512641	A	T	0.7317	-0.009	0.002	1e-05	676955	10822171	10762114	1	10762114	1	10762114	*	W	-0.641026	-4.5
chr10:102612487:A:G	0.9713	A	G	0.5792	0.0004	0.0102	36659	63137	0	0.6515	10	102612487	10	102612487	*	rs11191352	R	104372244	rs11191352	A	G	0.5771	-0.007	0.0016	1.9e-05	795504	104372244	102612487	10	102612487	10	102612487	*	R	0.0392157	-4.375
chr9:96512672:C:T	0.1745	T	C	0.1775	-0.0179	0.0132	36659	63137	0	0.7849	9	96512672	9	96512672	*	rs10120119	Y	99274954	rs10120119	T	C	0.1806	-0.0078	0.0022	0.00043	692583	99274954	96512672	9	96512672	9	96512672	*	Y	-1.35606	-3.54545
chr2:160279033:C:T	0.5494	T	C	0.7002	-0.0066	0.011	36659	63137	10.8	0.341	2	160279033	2	160279033	*	rs3772071	Y	161135544	rs3772071	T	C	0.7109	0.0093	0.0019	7.6e-07	689872	161135544	160279033	2	160279033	2	160279033	*	Y	-0.6	4.89474
chr5:153708223:C:T	0.8458	T	C	0.6557	-0.0021	0.0106	36659	63137	0	0.767	5	153708223	5	153708223	*	rs7735784	Y	153087783	rs7735784	T	C	0.6438	-0.0101	0.0018	2.3e-08	688505	153087783	153708223	5	153708223	5	153708223	*	Y	-0.198113	-5.61111
chr3:25256930:C:T	0.6503	T	C	0.1237	-0.007	0.0155	36659	63137	0	0.6837	3	25256930	3	25256930	*	rs13082318	Y	25298421	rs13082318	T	C	0.1233	-0.0136	0.0026	1.1e-07	690158	25298421	25256930	3	25256930	3	25256930	*	Y	-0.451613	-5.23077
chr18:1659721:A:G	0.9535	A	G	0.6738	0.0006	0.0108	36659	63137	0	0.586	18	1659721	18	1659721	*	rs10513936	R	1659722	rs10513936	A	G	0.6886	0.0066	0.0019	0.00039	691344	1659722	1659721	18	1659721	18	1659721	*	R	0.0555556	3.47368
chr12:116863646:T:A	0.8129	A	T	0.6339	0.0025	0.0107	36659	63137	0	0.5959	12	116863646	12	116863646	*	rs4766807	W	117301451	rs4766807	A	T	0.6502	-0.0065	0.0018	0.00039	685639	117301451	116863646	12	116863646	12	116863646	*	W	0.233645	-3.61111
chr6:131483137:A:G	0.8872	A	G	0.6669	-0.0015	0.0107	36659	63137	0	0.4443	6	131483137	6	131483137	*	rs7743727	R	131804277	rs7743727	A	G	0.6761	-0.0069	0.0018	0.00018	692363	131804277	131483137	6	131483137	6	131483137	*	R	-0.140187	-3.83333
chr13:66819542:T:G	0.03707	T	G	0.4328	-0.0215	0.0103	36659	63137	0	0.8174	13	66819542	13	66819542	*	rs9540923	K	67393674	rs9540923	T	G	0.4321	-0.0106	0.0017	1.2e-09	689985	67393674	66819542	13	66819542	13	66819542	*	K	-2.08738	-6.23529
chr6:85740109:C:T	0.8926	T	C	0.3192	0.0015	0.0108	36659	63137	15.5	0.2963	6	85740109	6	85740109	*	rs9647601	Y	86449827	rs9647601	T	C	0.3254	0.0083	0.0018	4.9e-06	692582	86449827	85740109	6	85740109	6	85740109	*	Y	0.138889	4.61111
chr9:37148108:G:A	0.8095	A	G	0.3713	0.0025	0.0104	36659	63137	7	0.3766	9	37148108	9	37148108	*	rs12337316	R	37148105	rs12337316	A	G	0.36	-0.0135	0.0018	3.5e-14	689130	37148105	37148108	9	37148108	9	37148108	*	R	0.240385	-7.5
chr12:114018751:A:G	0.0161	A	G	0.724	-0.0271	0.0113	36659	63137	0	0.6944	12	114018751	12	114018751	*	rs4767179	R	114456556	rs4767179	A	G	0.7265	-0.0088	0.0019	4.7e-06	692374	114456556	114018751	12	114018751	12	114018751	*	R	-2.39823	-4.63158
chr14:29214531:T:C	0.304	T	C	0.7001	-0.0113	0.011	36659	63137	0	0.5398	14	29214531	14	29214531	*	rs743122	Y	29683737	rs743122	T	C	0.7045	-0.0086	0.0019	5e-06	691878	29683737	29214531	14	29214531	14	29214531	*	Y	-1.02727	-4.52632
chr10:2552846:G:A	0.85	A	G	0.9653	-0.0061	0.0322	36294	57031	0	0.7764	10	2552846	10	2552846	*	rs2388266	R	2595038	rs2388266	A	G	0.97872	0.0215	0.0059	0.00028	673133	2595038	2552846	10	2552846	10	2552846	*	R	-0.189441	3.64407
chr10:116805990:C:T	0.5203	T	C	0.3912	-0.0067	0.0104	36659	63137	0	0.9459	10	116805990	10	116805990	*	rs1681743	Y	118565501	rs1681743	T	C	0.3861	-0.0113	0.0018	3.9e-10	672111	118565501	116805990	10	116805990	10	116805990	*	Y	-0.644231	-6.27778
chr6:40618459:A:G	0.08098	A	G	0.4837	-0.0177	0.0101	36659	63137	5.5	0.3907	6	40618459	6	40618459	*	rs1737672	D	40586198	rs1737672	A	G	0.4902	0.0068	0.0017	6.4e-05	691949	40586198	40618459	6	40618459	6	40618459	*	D	-1.75248	4
chr3:77556606:A:T	0.494	A	T	0.4442	0.007	0.0103	36659	63137	0	0.5035	3	77556606	3	77556606	*	rs12330385	W	77605757	rs12330385	A	T	0.4559	0.0079	0.0017	4.7e-06	691122	77605757	77556606	3	77556606	3	77556606	*	W	0.679612	4.64706
chr3:25150521:A:G	0.5558	A	G	0.3691	0.0062	0.0106	36659	63137	28.9	0.1703	3	25150521	3	25150521	*	rs11710620	R	25192012	rs11710620	A	G	0.3598	-0.0095	0.0018	2e-07	682046	25192012	25150521	3	25150521	3	25150521	*	R	0.584906	-5.27778
chr6:31116862:C:T	0.7964	T	C	0.2081	0.0032	0.0125	36390	62462	10.3	0.3482	6	31116862	6	31116862	*	rs4713436	Y	31084639	rs4713436	T	C	0.1731	-0.0133	0.0024	1.8e-08	691213	31084639	31116862	6	31116862	6	31116862	*	Y	0.256	-5.54167
chr1:62022399:C:T	0.1278	T	C	0.1355	0.0225	0.0148	36659	63137	0	0.9034	1	62022399	1	62022399	*	rs11590158	Y	62488071	rs11590158	T	C	0.1317	0.0106	0.0026	6.3e-05	683551	62488071	62022399	1	62022399	1	62022399	*	Y	1.52027	4.07692
chr13:58579451:A:G	0.9163	A	G	0.6793	0.0011	0.0108	36659	63137	0	0.5453	13	58579451	13	58579451	*	rs1411641	R	59153585	rs1411641	A	G	0.6744	0.0113	0.0018	7.5e-10	686665	59153585	58579451	13	58579451	13	58579451	*	R	0.101852	6.27778
chr17:48304029:C:A	0.4201	A	C	0.5505	-0.0082	0.0101	36659	63137	0	0.6447	17	48304029	17	48304029	*	rs6504160	M	46381391	rs6504160	A	C	0.5549	0.0077	0.0017	7.8e-06	689484	46381391	48304029	17	48304029	17	48304029	*	M	-0.811881	4.52941
chr4:179231480:A:G	0.6826	A	G	0.5108	-0.0042	0.0102	36659	63137	11	0.3395	4	179231480	4	179231480	*	rs6822296	R	180152634	rs6822296	A	G	0.4934	-0.0083	0.0017	1.2e-06	685306	180152634	179231480	4	179231480	4	179231480	*	R	-0.411765	-4.88235
chr5:114071409:T:C	0.206	T	C	0.8884	0.0204	0.0161	36659	63137	0	0.796	5	114071409	5	114071409	*	rs11952942	Y	113407106	rs11952942	T	C	0.8856	-0.0106	0.0028	0.00011	690394	113407106	114071409	5	114071409	5	114071409	*	Y	1.26708	-3.78571
chr1:107226413:T:C	0.728	T	C	0.9528	-0.0084	0.0242	36659	63137	0	0.6572	1	107226413	1	107226413	*	rs6662870	Y	107769035	rs6662870	T	C	0.94645	-0.015	0.0038	8.8e-05	680143	107769035	107226413	1	107226413	1	107226413	*	Y	-0.347107	-3.94737
chr1:98677234:G:A	0.08557	A	G	0.9555	-0.0456	0.0265	36294	57031	0	0.9799	1	98677234	1	98677234	*	rs9699590	R	99142790	rs9699590	A	G	0.96562	-0.0165	0.0047	0.00049	670925	99142790	98677234	1	98677234	1	98677234	*	R	-1.72075	-3.51064
chr2:10236566:G:A	0.6243	A	G	0.1975	0.0063	0.0128	36659	63137	0	0.7926	2	10236566	2	10236566	*	rs759339	R	10376692	rs759339	A	G	0.1895	-0.0078	0.0022	0.0004	692327	10376692	10236566	2	10236566	2	10236566	*	R	0.492188	-3.54545
chr8:66471549:T:C	0.4264	T	C	0.5279	-0.008	0.0101	36659	63137	0	0.6955	8	66471549	8	66471549	*	rs2719008	Y	67383784	rs2719008	T	C	0.5295	0.0063	0.0017	0.00026	692279	67383784	66471549	8	66471549	8	66471549	*	Y	-0.792079	3.70588
chr2:63365364:C:T	0.81	T	C	0.5516	0.0024	0.0101	36659	63137	12.7	0.3235	2	63365364	2	63365364	*	rs7355671	Y	63592499	rs7355671	T	C	0.5462	-0.0079	0.0017	5.3e-06	686208	63592499	63365364	2	63365364	2	63365364	*	Y	0.237624	-4.64706
chr13:96386437:G:A	0.2905	A	G	0.3987	-0.0109	0.0103	36659	63137	18.2	0.2701	13	96386437	13	96386437	*	rs9584362	R	97038691	rs9584362	A	G	0.4354	-0.011	0.0017	2.8e-10	677357	97038691	96386437	13	96386437	13	96386437	*	R	-1.05825	-6.47059
chr13:54121759:C:T	0.8996	T	C	0.8634	0.0019	0.0153	36659	63137	0	0.9384	13	54121759	13	54121759	*	rs5002542	Y	54695894	rs5002542	T	C	0.8763	-0.0148	0.0026	1.9e-08	689879	54695894	54121759	13	54121759	13	54121759	*	Y	0.124183	-5.69231
chr2:158617042:A:C	0.05448	A	C	0.7139	-0.0214	0.0111	36659	63137	7.8	0.3699	2	158617042	2	158617042	*	rs3771649	M	159473554	rs3771649	A	C	0.729	0.0099	0.0019	3.1e-07	691583	159473554	158617042	2	158617042	2	158617042	*	M	-1.92793	5.21053
chr8:86490626:A:C	0.3411	A	C	0.4502	-0.0097	0.0102	36659	63137	0	0.9275	8	86490626	8	86490626	*	rs7820697	M	87502855	rs7820697	A	C	0.4431	-0.0097	0.0017	1.6e-08	689921	87502855	86490626	8	86490626	8	86490626	*	M	-0.95098	-5.70588
chr3:154563641:G:A	0.5355	A	G	0.1057	0.0102	0.0164	36659	63137	0	0.6337	3	154563641	3	154563641	*	rs10513461	R	154281430	rs10513461	A	G	0.1082	-0.0152	0.0028	5.1e-08	680710	154281430	154563641	3	154563641	3	154563641	*	R	0.621951	-5.42857
chr3:180933174:G:A	0.1887	A	G	0.4223	0.0133	0.0102	36659	63137	32.1	0.1422	3	180933174	3	180933174	*	rs536127	R	180650962	rs536127	A	G	0.406	0.009	0.0018	3.3e-07	687089	180650962	180933174	3	180933174	3	180933174	*	R	1.30392	5
chr17:52095316:C:T	0.04802	T	C	0.5532	-0.0202	0.0102	36659	63137	0	0.6801	17	52095316	17	52095316	*	rs1503056	Y	50172676	rs1503056	T	C	0.5539	-0.0071	0.0017	4.2e-05	690961	50172676	52095316	17	52095316	17	52095316	*	Y	-1.98039	-4.17647
chr7:103877602:T:C	0.6354	T	C	0.8499	-0.0067	0.0142	36659	63137	19.1	0.2621	7	103877602	7	103877602	*	rs2283034	Y	103518049	rs2283034	T	C	0.8429	-0.01	0.0024	2.7e-05	691620	103518049	103877602	7	103877602	7	103877602	*	Y	-0.471831	-4.16667
chr20:42583273:A:G	0.5522	A	G	0.4616	-0.0061	0.0102	36659	63137	24.6	0.2096	20	42583273	20	42583273	*	rs17747544	R	41211913	rs17747544	A	G	0.4733	0.0076	0.0017	1.2e-05	689945	41211913	42583273	20	42583273	20	42583273	*	R	-0.598039	4.47059
chr10:30881431:T:C	0.07567	T	C	0.2404	0.0211	0.0119	36659	63137	0	0.6043	10	30881431	10	30881431	*	rs1587006	Y	31170360	rs1587006	T	C	0.2336	0.0076	0.0021	0.00024	692240	31170360	30881431	10	30881431	10	30881431	*	Y	1.77311	3.61905
chr3:42380475:C:T	0.2752	T	C	0.5575	0.0114	0.0104	36659	63137	0	0.54	3	42380475	3	42380475	*	rs33488	Y	42421967	rs33488	T	C	0.5865	-0.0072	0.0017	3.5e-05	683439	42421967	42380475	3	42380475	3	42380475	*	Y	1.09615	-4.23529
chr1:10787283:T:C	0.8959	T	C	0.2511	0.0016	0.0119	36390	62462	0	0.862	1	10787283	1	10787283	*	rs6658023	Y	10847340	rs6658023	T	C	0.2405	0.0094	0.0021	5.6e-06	674690	10847340	10787283	1	10787283	1	10787283	*	Y	0.134454	4.47619
chr3:89702203:T:C	0.2108	T	C	0.599	0.013	0.0104	36659	63137	0	0.6424	3	89702203	3	89702203	*	rs6806912	Y	89751353	rs6806912	T	C	0.6007	-0.0071	0.0018	6.3e-05	682133	89751353	89702203	3	89702203	3	89702203	*	Y	1.25	-3.94444
chr1:204792614:A:G	0.4143	A	G	0.8949	-0.0135	0.0165	36659	63137	0	0.7261	1	204792614	1	204792614	*	rs6696169	R	204761742	rs6696169	A	G	0.8991	-0.0128	0.0028	6.8e-06	691857	204761742	204792614	1	204792614	1	204792614	*	R	-0.818182	-4.57143
chr2:41325761:G:C	0.6912	C	G	0.6374	-0.0042	0.0106	36659	63137	21.9	0.2344	2	41325761	2	41325761	*	rs6724813	S	41552901	rs6724813	C	G	0.6484	0.0098	0.0018	5.3e-08	690138	41552901	41325761	2	41325761	2	41325761	*	S	-0.396226	5.44444
chr20:52561447:T:C	0.8807	T	C	0.3101	-0.0016	0.011	36659	63137	0	0.4544	20	52561447	20	52561447	*	rs1474794	Y	51177986	rs1474794	T	C	0.3026	-0.0123	0.0019	6.6e-11	692069	51177986	52561447	20	52561447	20	52561447	*	Y	-0.145455	-6.47368
chr20:63894314:T:C	0.4722	T	C	0.603	0.0074	0.0103	36659	63137	0	0.7497	20	63894314	20	63894314	*	rs6011207	Y	62525667	rs6011207	T	C	0.6017	-0.0079	0.0018	1.2e-05	636801	62525667	63894314	20	63894314	20	63894314	*	Y	0.718447	-4.38889
chr16:14087123:A:G	0.003421	A	G	0.9559	-0.0741	0.0253	36659	63137	12.4	0.326	16	14087123	16	14087123	*	rs7199552	R	14180980	rs7199552	A	G	0.96118	0.0211	0.0045	3.6e-06	691286	14180980	14087123	16	14087123	16	14087123	*	R	-2.92885	4.68889
chr6:118364151:A:G	0.5644	A	G	0.4474	-0.0058	0.0101	36659	63137	0	0.6866	6	118364151	6	118364151	*	rs9489355	R	118685314	rs9489355	A	G	0.429	-0.0068	0.0017	8e-05	692143	118685314	118364151	6	118364151	6	118364151	*	R	-0.574257	-4
chr2:74814757:T:C	0.04527	T	C	0.4826	-0.0206	0.0103	36659	63137	33	0.1344	2	74814757	2	74814757	*	rs596064	Y	75041884	rs596064	T	C	0.471	0.0063	0.0017	0.00025	692019	75041884	74814757	2	74814757	2	74814757	*	Y	-2	3.70588
chr16:53665091:G:A	0.5453	A	G	0.7885	0.0076	0.0126	36659	63137	0	0.7125	16	53665091	16	53665091	*	rs4133017	R	53699003	rs4133017	A	G	0.8136	-0.0127	0.0023	2.1e-08	679370	53699003	53665091	16	53665091	16	53665091	*	R	0.603175	-5.52174
chr7:133553847:G:T	0.144	T	G	0.6729	0.0158	0.0108	36659	63137	0	0.9922	7	133553847	7	133553847	*	rs12536963	D	133238601	rs12536963	T	G	0.6795	-0.0065	0.0018	0.00044	689678	133238601	133553847	7	133553847	7	133553847	*	D	1.46296	-3.61111
chr3:161679496:C:T	0.3317	T	C	0.0908	-0.0172	0.0177	36659	63137	0	0.6479	3	161679496	3	161679496	*	rs1515721	Y	161397284	rs1515721	T	C	0.09384	0.015	0.0029	2.6e-07	691042	161397284	161679496	3	161679496	3	161679496	*	Y	-0.971751	5.17241
chr13:106858917:C:T	0.4779	T	C	0.2339	-0.0086	0.0121	36294	57031	0	0.819	13	106858917	13	106858917	*	rs16969342	Y	107511265	rs16969342	T	C	0.231	0.0076	0.0021	0.00029	677881	107511265	106858917	13	106858917	13	106858917	*	Y	-0.710744	3.61905
chr1:72217543:C:T	0.2842	T	C	0.4748	0.0108	0.0101	36659	63137	0	0.9038	1	72217543	1	72217543	*	rs1675356	Y	72683226	rs1675356	T	C	0.4888	-0.0183	0.0016	9.7e-30	794139	72683226	72217543	1	72217543	1	72217543	*	Y	1.06931	-11.4375
chr13:32759738:A:C	0.1891	A	C	0.5523	-0.0133	0.0101	36659	63137	46.8	0.04288	13	32759738	13	32759738	*	rs7988089	H	33333876	rs7988089	A	C	0.5514	0.0148	0.0017	1.3e-17	687700	33333876	32759738	13	32759738	13	32759738	*	H	-1.31683	8.70588
chr3:11985766:T:C	0.439	T	C	0.9402	0.0168	0.0217	36659	63137	0	0.9505	3	11985766	3	11985766	*	rs7615580	Y	12027240	rs7615580	T	C	0.93025	-0.0127	0.0033	0.00012	793849	12027240	11985766	3	11985766	3	11985766	*	Y	0.774194	-3.84848
chr10:12893108:A:G	0.8961	A	G	0.579	-0.0013	0.0102	36659	63137	0	0.4929	10	12893108	10	12893108	*	rs4748007	R	12935108	rs4748007	A	G	0.5768	-0.0075	0.0018	2.2e-05	676047	12935108	12893108	10	12893108	10	12893108	*	R	-0.127451	-4.16667
chr13:64891260:T:A	0.2217	A	T	0.2169	-0.015	0.0123	36659	63137	44.1	0.05681	13	64891260	13	64891260	*	rs12865921	W	65465392	rs12865921	A	T	0.2285	-0.0119	0.0021	6.5e-09	691157	65465392	64891260	13	64891260	13	64891260	*	W	-1.21951	-5.66667
chr5:59469852:A:G	0.04707	A	G	0.8174	0.0261	0.0132	36659	63137	40.3	0.08014	5	59469852	5	59469852	*	rs16889876	R	58765678	rs16889876	A	G	0.7984	0.0099	0.0022	5e-06	691497	58765678	59469852	5	59469852	5	59469852	*	R	1.97727	4.5
chr2:73109679:T:G	0.05369	T	G	0.7872	0.0239	0.0124	36659	63137	0	0.8462	2	73109679	2	73109679	*	rs7602651	K	73336807	rs7602651	T	G	0.7902	0.0077	0.0022	0.00036	637228	73336807	73109679	2	73109679	2	73109679	*	K	1.92742	3.5
chr10:74502001:G:T	0.9889	T	G	0.1242	-0.0002	0.0153	36659	63137	28.6	0.173	10	74502001	10	74502001	*	rs10824193	K	76261759	rs10824193	T	G	0.1211	0.0168	0.0027	2.9e-10	691648	76261759	74502001	10	74502001	10	74502001	*	K	-0.0130719	6.22222
chr3:41441936:C:T	0.4864	T	C	0.4656	0.007	0.0101	36659	63137	2.7	0.4163	3	41441936	3	41441936	*	rs7621118	Y	41483427	rs7621118	T	C	0.4723	0.007	0.0017	4.5e-05	692378	41483427	41441936	3	41441936	3	41441936	*	Y	0.693069	4.11765
chr7:73637727:T:A	0.7265	A	T	0.1126	-0.0056	0.0161	36659	63137	0	0.5584	7	73637727	7	73637727	*	rs799165	W	73052057	rs799165	A	T	0.1263	0.0127	0.0025	3.2e-07	785517	73052057	73637727	7	73637727	7	73637727	*	W	-0.347826	5.08
chr20:52629149:G:A	0.3474	A	G	0.3617	-0.0099	0.0105	36659	63137	14.6	0.3046	20	52629149	20	52629149	*	rs1555185	R	51245688	rs1555185	A	G	0.3649	-0.0142	0.0018	4e-15	686088	51245688	52629149	20	52629149	20	52629149	*	R	-0.942857	-7.88889
chr11:134633348:A:G	0.3083	A	G	0.6988	-0.0112	0.011	36659	63137	36.6	0.1062	11	134633348	11	134633348	*	rs3019643	R	134503242	rs3019643	A	G	0.7092	0.0102	0.0019	7.7e-08	688256	134503242	134633348	11	134633348	11	134633348	*	R	-1.01818	5.36842
chr6:84661293:A:G	0.7586	A	G	0.4073	0.0032	0.0103	36659	63137	0	0.9402	6	84661293	6	84661293	*	rs9449999	R	85371011	rs9449999	A	G	0.4145	0.0064	0.0017	0.00026	688899	85371011	84661293	6	84661293	6	84661293	*	R	0.31068	3.76471
chr11:28238897:T:C	0.6594	T	C	0.4469	0.0045	0.0101	36659	63137	0	0.6918	11	28238897	11	28238897	*	rs2354426	Y	28260444	rs2354426	T	C	0.4438	-0.0063	0.0017	0.00028	692587	28260444	28238897	11	28238897	11	28238897	*	Y	0.445545	-3.70588
chr1:196094841:C:A	0.6824	A	C	0.4828	-0.0042	0.0102	36659	63137	0	0.6364	1	196094841	1	196094841	*	rs6661202	M	196063971	rs6661202	A	C	0.5016	-0.0065	0.0017	0.00017	687628	196063971	196094841	1	196094841	1	196094841	*	M	-0.411765	-3.82353
chr11:119989916:C:G	0.3828	C	G	0.2014	-0.0113	0.0129	36659	63137	35.5	0.115	11	119989916	11	119989916	*	rs583606	S	119860625	rs583606	C	G	0.2016	0.0082	0.0022	0.00017	680472	119860625	119989916	11	119989916	11	119989916	*	S	-0.875969	3.72727
chr3:21768732:T:C	0.9557	T	C	0.5127	-0.0006	0.0102	36659	63137	0	0.5326	3	21768732	3	21768732	*	rs5018367	Y	21810224	rs5018367	T	C	0.5115	-0.0061	0.0017	0.00043	683252	21810224	21768732	3	21768732	3	21768732	*	Y	-0.0588235	-3.58824
chr20:6449992:G:A	0.3587	A	G	0.4165	-0.0095	0.0103	36659	63137	0	0.6194	20	6449992	20	6449992	*	rs6139998	R	6430639	rs6139998	A	G	0.4221	0.0085	0.0018	1.3e-06	691205	6430639	6449992	20	6449992	20	6449992	*	R	-0.92233	4.72222
chr10:806945:C:T	0.666	T	C	0.4003	0.0045	0.0103	36659	63137	0	0.6117	10	806945	10	806945	*	rs11253451	Y	852885	rs11253451	T	C	0.4275	-0.0066	0.0017	0.00013	691443	852885	806945	10	806945	10	806945	*	Y	0.436893	-3.88235
chr16:20015973:A:G	0.6902	A	G	0.7701	0.0048	0.012	36659	63137	0	0.5658	16	20015973	16	20015973	*	rs16969419	R	20027295	rs16969419	A	G	0.7743	-0.0174	0.0021	5.4e-17	692217	20027295	20015973	16	20015973	16	20015973	*	R	0.4	-8.28571
chr2:6051578:A:G	0.04489	A	G	0.8088	0.0257	0.0128	36659	63137	22.3	0.2312	2	6051578	2	6051578	*	rs16864625	R	6191710	rs16864625	A	G	0.8107	0.0154	0.0022	1.9e-12	688401	6191710	6051578	2	6051578	2	6051578	*	R	2.00781	7
chr9:92499045:A:G	0.285	A	G	0.6597	0.0114	0.0106	36659	63137	16.3	0.2886	9	92499045	9	92499045	*	rs927865	R	95261327	rs927865	A	G	0.6717	-0.0079	0.0019	2.1e-05	692330	95261327	92499045	9	92499045	9	92499045	*	R	1.07547	-4.15789
chr7:130369998:C:T	0.675	T	C	0.3073	-0.0046	0.0109	36659	63137	50.1	0.02875	7	130369998	7	130369998	*	rs4731689	Y	130009839	rs4731689	T	C	0.3119	0.0083	0.0019	1e-05	683456	130009839	130369998	7	130369998	7	130369998	*	Y	-0.422018	4.36842
chr1:17023648:G:A	0.1783	A	G	0.4159	-0.014	0.0104	36659	63137	21.8	0.236	1	17023648	1	17023648	*	rs2235930	R	17350143	rs2235930	A	G	0.3988	0.0063	0.0018	0.00038	675174	17350143	17023648	1	17023648	1	17023648	*	R	-1.34615	3.5
chr20:64168327:T:C	0.2302	T	C	0.0617	0.0321	0.0267	36390	62462	46.4	0.05192	20	64168327	20	64168327	*	rs443252	Y	62799680	rs443252	T	C	0.04707	-0.0178	0.0037	1.6e-06	764875	62799680	64168327	20	64168327	20	64168327	*	Y	1.20225	-4.81081
chr2:196457974:C:T	0.6476	T	C	0.1786	0.006	0.0132	36659	63137	1.9	0.4233	2	196457974	2	196457974	*	rs6716458	Y	197322698	rs6716458	T	C	0.1784	0.009	0.0022	5.9e-05	692439	197322698	196457974	2	196457974	2	196457974	*	Y	0.454545	4.09091
chr20:52683345:G:A	0.8917	A	G	0.3423	0.0015	0.0107	36659	63137	14.5	0.306	20	52683345	20	52683345	*	rs6091570	R	51299884	rs6091570	A	G	0.3492	-0.0118	0.0018	1.6e-10	672802	51299884	52683345	20	52683345	20	52683345	*	R	0.140187	-6.55556
chr20:58818970:G:A	0.9592	A	G	0.0257	0.0017	0.0326	36659	63137	24.5	0.2107	20	58818970	20	58818970	*	rs6026543	R	57394025	rs6026543	A	G	0.03017	0.0188	0.005	0.00015	690721	57394025	58818970	20	58818970	20	58818970	*	R	0.0521472	3.76
chr11:43726250:G:A	0.3468	A	G	0.5377	-0.0096	0.0102	36659	63137	0	0.8411	11	43726250	11	43726250	*	rs7942595	R	43747800	rs7942595	A	G	0.5341	0.0108	0.0017	3.8e-10	688464	43747800	43726250	11	43726250	11	43726250	*	R	-0.941176	6.35294
chr17:81436135:T:C	0.02118	T	C	0.7144	0.0281	0.0122	36390	62462	0	0.8492	17	81436135	17	81436135	*	rs4969440	Y	79403161	rs4969440	T	C	0.6951	0.0098	0.002	9.9e-07	650626	79403161	81436135	17	81436135	17	81436135	*	Y	2.30328	4.9
chr18:13157050:G:A	0.4178	A	G	0.2626	-0.0093	0.0114	36659	63137	57.5	0.008919	18	13157050	18	13157050	*	rs11659979	R	13157049	rs11659979	A	G	0.2686	0.0091	0.002	3.7e-06	691633	13157049	13157050	18	13157050	18	13157050	*	R	-0.815789	4.55
chr2:210995172:A:G	0.754	A	G	0.461	0.0032	0.0102	36659	63137	41.5	0.07206	2	210995172	2	210995172	*	rs319709	R	211859896	rs319709	A	G	0.4635	0.0078	0.0017	5.4e-06	692042	211859896	210995172	2	210995172	2	210995172	*	R	0.313725	4.58824
chr3:850045:C:T	0.527	T	C	0.1106	-0.0102	0.0162	36659	63137	38.6	0.0915	3	850045	3	850045	*	rs12637804	B	891728	rs12637804	T	C	0.1159	-0.0098	0.0027	0.00023	689862	891728	850045	3	850045	3	850045	*	B	-0.62963	-3.62963
chr4:37065970:C:T	0.3125	T	C	0.824	0.0134	0.0133	36659	63137	0	0.4657	4	37065970	4	37065970	*	rs6825814	Y	37067592	rs6825814	T	C	0.8209	-0.0078	0.0022	0.00049	686824	37067592	37065970	4	37065970	4	37065970	*	Y	1.00752	-3.54545
chr19:29836596:C:T	0.9651	T	C	0.2081	-0.0005	0.0125	36390	62462	0	0.6554	19	29836596	19	29836596	*	rs11883361	Y	30327503	rs11883361	T	C	0.2126	-0.0127	0.0021	1.4e-09	692246	30327503	29836596	19	29836596	19	29836596	*	Y	-0.04	-6.04762
chr2:6032655:A:G	0.1266	A	G	0.7879	0.0189	0.0123	36659	63137	37.9	0.09655	2	6032655	2	6032655	*	rs12614070	R	6172787	rs12614070	A	G	0.7932	0.015	0.0021	1.5e-12	685359	6172787	6032655	2	6032655	2	6032655	*	R	1.53659	7.14286
chr4:55664803:T:C	0.8429	T	C	0.5488	-0.0021	0.0104	36659	63137	0	0.5312	4	55664803	4	55664803	*	rs13132077	Y	56530970	rs13132077	T	C	0.5419	-0.008	0.0018	6.9e-06	676593	56530970	55664803	4	55664803	4	55664803	*	Y	-0.201923	-4.44444
chr16:31118621:C:T	0.01524	T	C	0.601	-0.025	0.0103	36659	63137	0	0.7705	16	31118621	16	31118621	*	rs1978487	Y	31129942	rs1978487	T	C	0.6337	0.0194	0.0018	1.7e-27	691031	31129942	31118621	16	31118621	16	31118621	*	Y	-2.42718	10.7778
chr2:220332235:C:T	0.8558	T	C	0.2833	0.002	0.0112	36659	63137	6.9	0.378	2	220332235	2	220332235	*	rs12623746	Y	221196956	rs12623746	T	C	0.2815	-0.0076	0.0019	5.8e-05	690415	221196956	220332235	2	220332235	2	220332235	*	Y	0.178571	-4
chr2:159718715:A:G	0.06122	A	G	0.6794	0.0203	0.0108	36659	63137	0	0.9821	2	159718715	2	159718715	*	rs17813538	R	160575226	rs17813538	A	G	0.6824	-0.0076	0.0019	4.2e-05	691889	160575226	159718715	2	159718715	2	159718715	*	R	1.87963	-4
chr11:113415768:C:T	0.2992	T	C	0.6218	-0.0108	0.0104	36659	63137	18.2	0.2699	11	113415768	11	113415768	*	rs2734839	Y	113286490	rs2734839	T	C	0.6028	-0.0086	0.0018	1.2e-06	689735	113286490	113415768	11	113415768	11	113415768	*	Y	-1.03846	-4.77778
chr12:89568643:A:G	0.4556	A	G	0.7035	-0.0083	0.0111	36659	63137	0	0.4611	12	89568643	12	89568643	*	rs12426089	R	89962420	rs12426089	A	G	0.6893	0.01	0.0018	1.6e-08	791398	89962420	89568643	12	89568643	12	89568643	*	R	-0.747748	5.55556
chr2:100363936:C:T	0.5348	T	C	0.4644	0.0063	0.0101	36659	63137	0	0.4874	2	100363936	2	100363936	*	rs4851311	Y	100980398	rs4851311	T	C	0.483	-0.0098	0.0019	1.3e-07	528649	100980398	100363936	2	100363936	2	100363936	*	Y	0.623762	-5.15789
chr2:180661841:G:T	0.2058	T	G	0.3267	0.0136	0.0108	36659	63137	0	0.9842	2	180661841	2	180661841	*	rs736019	B	181526568	rs736019	T	G	0.3366	0.0155	0.0018	3.4e-17	690173	181526568	180661841	2	180661841	2	180661841	*	B	1.25926	8.61111
chr13:28038320:T:C	0.8061	T	C	0.1939	-0.0032	0.013	36659	63137	8.9	0.3595	13	28038320	13	28038320	*	rs6491248	B	28612457	rs6491248	T	C	0.1862	0.0157	0.0023	7e-12	678868	28612457	28038320	13	28038320	13	28038320	*	B	-0.246154	6.82609
chr12:2380224:C:T	0.6326	T	C	0.3651	0.005	0.0105	36390	62462	0	0.7383	12	2380224	12	2380224	*	rs2283306	Y	2489390	rs2283306	T	C	0.3878	-0.0073	0.0018	3.5e-05	687654	2489390	2380224	12	2380224	12	2380224	*	Y	0.47619	-4.05556
chr2:165302589:A:G	0.6325	A	G	0.4187	-0.0049	0.0103	36659	63137	0	0.4853	2	165302589	2	165302589	*	rs6432817	R	166159099	rs6432817	A	G	0.3984	-0.0081	0.0017	3.7e-06	691677	166159099	165302589	2	165302589	2	165302589	*	R	-0.475728	-4.76471
chr7:39417053:T:C	0.5677	T	C	0.6431	-0.006	0.0105	36659	63137	0	0.6309	7	39417053	7	39417053	*	rs2024100	Y	39456652	rs2024100	T	C	0.6404	0.0084	0.0018	2.9e-06	687869	39456652	39417053	7	39417053	7	39417053	*	Y	-0.571429	4.66667
chr1:195009512:T:G	0.05606	T	G	0.0509	0.0457	0.0239	36659	63137	46.8	0.04305	1	195009512	1	195009512	*	rs4457559	K	194978642	rs4457559	T	G	0.05461	0.0183	0.0038	1.7e-06	686390	194978642	195009512	1	195009512	1	195009512	*	K	1.91213	4.81579
chr18:55005755:A:C	0.4096	A	C	0.7302	0.0093	0.0113	36659	63137	26.2	0.1944	18	55005755	18	55005755	*	rs6567065	M	52672986	rs6567065	A	C	0.7329	0.0075	0.0019	0.00012	688498	52672986	55005755	18	55005755	18	55005755	*	M	0.823009	3.94737
chr13:64083721:G:T	0.5341	T	G	0.5609	-0.0063	0.0102	36659	63137	16	0.2919	13	64083721	13	64083721	*	rs453523	K	64657854	rs453523	T	G	0.5717	0.009	0.0019	1.7e-06	526852	64657854	64083721	13	64083721	13	64083721	*	K	-0.617647	4.73684
chr8:136445445:A:G	0.7297	A	G	0.8018	0.0044	0.0127	36659	63137	0	0.5043	8	136445445	8	136445445	*	rs9324434	R	137457688	rs9324434	A	G	0.8003	-0.0098	0.0021	4.4e-06	691615	137457688	136445445	8	136445445	8	136445445	*	R	0.346457	-4.66667
chr10:51887929:C:T	0.1317	T	C	0.3151	0.0165	0.0109	36659	63137	30.2	0.1589	10	51887929	10	51887929	*	rs10823822	Y	53647689	rs10823822	T	C	0.3252	0.0088	0.0018	1.8e-06	690897	53647689	51887929	10	51887929	10	51887929	*	Y	1.51376	4.88889
chr19:29765571:A:G	0.2671	A	G	0.3788	-0.0118	0.0106	36390	62462	0	0.6113	19	29765571	19	29765571	*	rs10853850	R	30256478	rs10853850	A	G	0.3811	-0.0093	0.0018	1.9e-07	687416	30256478	29765571	19	29765571	19	29765571	*	R	-1.11321	-5.16667
chr1:119199678:A:T	0.9127	A	T	0.5855	-0.0011	0.0102	36659	63137	0	0.8572	1	119199678	1	119199678	*	rs12742258	W	119742301	rs12742258	A	T	0.6055	-0.0093	0.0018	1.2e-07	690892	119742301	119199678	1	119199678	1	119199678	*	W	-0.107843	-5.16667
chr6:18603973:A:C	0.002891	A	C	0.9034	0.0508	0.017	36659	63137	5	0.3959	6	18603973	6	18603973	*	rs10484371	M	18604204	rs10484371	A	C	0.90838	-0.0135	0.0031	1.3e-05	692185	18604204	18603973	6	18603973	6	18603973	*	M	2.98824	-4.35484
chr19:18725931:G:A	0.8672	A	G	0.1831	0.0022	0.0131	36390	62462	0	0.4813	19	18725931	19	18725931	*	rs12460629	R	18836741	rs12460629	A	G	0.1902	-0.0168	0.0022	7.3e-14	683351	18836741	18725931	19	18725931	19	18725931	*	R	0.167939	-7.63636
chr8:84577805:T:C	0.5855	T	C	0.7733	0.0066	0.0121	36659	63137	0	0.9727	8	84577805	8	84577805	*	rs1483354	Y	85490040	rs1483354	T	C	0.7768	0.0142	0.0021	4.6e-12	685675	85490040	84577805	8	84577805	8	84577805	*	Y	0.545455	6.7619
chr16:14260804:A:G	0.108	A	G	0.9097	-0.0288	0.0179	36659	63137	11.2	0.3376	16	14260804	16	14260804	*	rs30125	R	14354661	rs30125	A	G	0.91938	0.0145	0.0032	5.5e-06	690747	14354661	14260804	16	14260804	16	14260804	*	R	-1.60894	4.53125
chr6:77976626:A:G	0.593	A	G	0.7213	-0.006	0.0112	36659	63137	31.9	0.1438	6	77976626	6	77976626	*	rs9443493	R	78686343	rs9443493	A	G	0.7231	0.007	0.0019	0.00025	690539	78686343	77976626	6	77976626	6	77976626	*	R	-0.535714	3.68421
chr18:75495144:A:G	0.1811	A	G	0.6818	-0.0145	0.0109	36659	63137	8	0.3675	18	75495144	18	75495144	*	rs17284251	R	73207099	rs17284251	A	G	0.6599	-0.0096	0.0018	1.3e-07	690353	73207099	75495144	18	75495144	18	75495144	*	R	-1.33028	-5.33333
chr11:120262398:A:T	0.2178	A	T	0.7232	-0.014	0.0113	36659	63137	39.1	0.08836	11	120262398	11	120262398	*	rs2155808	W	120133107	rs2155808	A	T	0.7215	0.0094	0.0019	1.3e-06	691768	120133107	120262398	11	120262398	11	120262398	*	W	-1.23894	4.94737
chr3:183867753:T:C	0.003593	T	C	0.3308	0.0312	0.0107	36659	63137	0	0.9427	3	183867753	3	183867753	*	rs1402000	Y	183585541	rs1402000	T	C	0.3372	0.009	0.0018	9e-07	690314	183585541	183867753	3	183867753	3	183867753	*	Y	2.91589	5
chr7:158402243:A:C	0.01456	A	C	0.5457	-0.0248	0.0102	36659	63137	0	0.7447	7	158402243	7	158402243	*	rs1563066	V	158194935	rs1563066	A	C	0.5538	-0.0068	0.0017	8e-05	692399	158194935	158402243	7	158402243	7	158402243	*	V	-2.43137	-4
chr6:7884009:G:A	0.4433	A	G	0.0942	-0.0133	0.0173	36659	63137	21.7	0.2371	6	7884009	6	7884009	*	rs17696707	R	7884242	rs17696707	A	G	0.09156	0.0107	0.003	0.00028	691940	7884242	7884009	6	7884009	6	7884009	*	R	-0.768786	3.56667
chr12:107498856:G:A	0.2536	A	G	0.22	0.0139	0.0122	36659	63137	0	0.8409	12	107498856	12	107498856	*	rs2216220	R	107892633	rs2216220	A	G	0.2286	-0.0091	0.002	7.9e-06	686223	107892633	107498856	12	107498856	12	107498856	*	R	1.13934	-4.55
chr5:3976555:A:G	0.006356	A	G	0.3378	-0.0299	0.0109	36294	57031	0	0.5649	5	3976555	5	3976555	*	rs13184298	R	3976669	rs13184298	A	G	0.3416	0.0073	0.0018	5.9e-05	692431	3976669	3976555	5	3976555	5	3976555	*	R	-2.74312	4.05556
chr6:97558691:C:T	0.9125	T	C	0.2233	0.0013	0.0121	36659	63137	0	0.5061	6	97558691	6	97558691	*	rs13202886	Y	98006567	rs13202886	T	C	0.2356	-0.0128	0.002	2e-10	692098	98006567	97558691	6	97558691	6	97558691	*	Y	0.107438	-6.4
chr9:89545862:C:T	0.5281	T	C	0.3719	0.0066	0.0105	36659	63137	8.2	0.366	9	89545862	9	89545862	*	rs2498320	Y	92160777	rs2498320	T	C	0.3658	-0.0088	0.0018	1.3e-06	676282	92160777	89545862	9	89545862	9	89545862	*	Y	0.628571	-4.88889
chr5:51419420:G:A	0.6708	A	G	0.3815	-0.0044	0.0103	36659	63137	0	0.8933	5	51419420	5	51419420	*	rs9291766	R	50715254	rs9291766	A	G	0.3921	0.0094	0.0018	1e-07	689884	50715254	51419420	5	51419420	5	51419420	*	R	-0.427184	5.22222
chr10:77135896:T:A	0.5567	A	T	0.8408	-0.0082	0.0139	36659	63137	34.3	0.1241	10	77135896	10	77135896	*	rs2616648	W	78895654	rs2616648	A	T	0.8391	-0.0093	0.0023	6.2e-05	689730	78895654	77135896	10	77135896	10	77135896	*	W	-0.589928	-4.04348
chr16:10075205:A:C	0.07336	A	C	0.8964	0.0296	0.0165	36659	63137	0	0.8131	16	10075205	16	10075205	*	rs10518149	M	10169062	rs10518149	A	C	0.893	-0.0095	0.0027	0.00048	690791	10169062	10075205	16	10075205	16	10075205	*	M	1.79394	-3.51852
chr11:103432005:C:G	0.5356	C	G	0.8499	0.0087	0.0141	36659	63137	0	0.6626	11	103432005	11	103432005	*	rs617658	S	103302733	rs617658	C	G	0.8482	0.0097	0.0026	0.00017	528404	103302733	103432005	11	103432005	11	103432005	*	S	0.617021	3.73077
chr13:77868192:A:C	0.5267	A	C	0.4023	-0.0065	0.0103	36659	63137	0	0.6356	13	77868192	13	77868192	*	rs2329042	M	78442327	rs2329042	A	C	0.3856	-0.0096	0.0018	6.7e-08	690987	78442327	77868192	13	77868192	13	77868192	*	M	-0.631068	-5.33333
chr1:176196033:G:T	0.8776	T	G	0.3243	0.0017	0.0109	36659	63137	11.6	0.3339	1	176196033	1	176196033	*	rs2457418	K	176165169	rs2457418	T	G	0.3355	0.0089	0.0018	1e-06	690978	176165169	176196033	1	176196033	1	176196033	*	K	0.155963	4.94444
chr10:112976855:T:C	0.6672	T	C	0.71	-0.0049	0.0114	36659	63137	0	0.7551	10	112976855	10	112976855	*	rs11196175	Y	114736614	rs11196175	T	C	0.7115	0.0109	0.0019	6.5e-09	779798	114736614	112976855	10	112976855	10	112976855	*	Y	-0.429825	5.73684
chr5:116389426:C:G	0.7187	C	G	0.2551	-0.0043	0.0118	36659	63137	18.8	0.2649	5	116389426	5	116389426	*	rs26330	S	115725123	rs26330	C	G	0.2385	-0.0082	0.0021	7e-05	676760	115725123	116389426	5	116389426	5	116389426	*	S	-0.364407	-3.90476
chr2:149571002:C:T	0.02237	T	C	0.7665	-0.0278	0.0122	36659	63137	0	0.5124	2	149571002	2	149571002	*	rs4500908	Y	150427516	rs4500908	T	C	0.7888	0.0081	0.0021	0.00012	692022	150427516	149571002	2	149571002	2	149571002	*	Y	-2.27869	3.85714
chr1:77307928:T:C	0.3792	T	C	0.7932	0.011	0.0125	36659	63137	0	0.9093	1	77307928	1	77307928	*	rs2799555	Y	77773613	rs2799555	T	C	0.785	-0.0145	0.0021	5.3e-12	692306	77773613	77307928	1	77307928	1	77307928	*	Y	0.88	-6.90476
chr11:84488307:G:A	0.2122	A	G	0.2422	-0.0147	0.0118	36659	63137	0	0.4525	11	84488307	11	84488307	*	rs7108542	R	84199350	rs7108542	A	G	0.2508	0.0078	0.002	9.1e-05	685124	84199350	84488307	11	84488307	11	84488307	*	R	-1.24576	3.9
chr13:53608344:G:T	0.5662	T	G	0.8421	-0.0081	0.0141	36659	63137	0	0.475	13	53608344	13	53608344	*	rs4884585	K	54182479	rs4884585	T	G	0.8497	-0.0087	0.0024	0.00028	689351	54182479	53608344	13	53608344	13	53608344	*	K	-0.574468	-3.625
chr15:37853708:G:A	0.1712	A	G	0.0691	-0.0273	0.02	36659	63137	15.2	0.2996	15	37853708	15	37853708	*	rs4924199	R	38145909	rs4924199	A	G	0.06946	-0.0119	0.0034	0.0004	692596	38145909	37853708	15	37853708	15	37853708	*	R	-1.365	-3.5
chr22:40337947:T:C	0.3587	T	C	0.8232	-0.0121	0.0132	36659	63137	0	0.5252	22	40337947	22	40337947	*	rs9611311	Y	40733951	rs9611311	T	C	0.8195	0.0125	0.0022	2.5e-08	692337	40733951	40337947	22	40337947	22	40337947	*	Y	-0.916667	5.68182
chr15:69885294:G:A	0.8429	A	G	0.08	-0.0037	0.0188	36659	63137	0	0.672	15	69885294	15	69885294	*	rs8028496	R	70177633	rs8028496	A	G	0.07326	0.0131	0.0033	8.3e-05	680625	70177633	69885294	15	69885294	15	69885294	*	R	-0.196809	3.9697
chr7:127992651:A:G	0.333	A	G	0.3585	-0.0102	0.0105	36659	63137	36.1	0.1102	7	127992651	7	127992651	*	rs1024910	R	127632704	rs1024910	A	G	0.3632	0.0071	0.0018	6.4e-05	691698	127632704	127992651	7	127992651	7	127992651	*	R	-0.971429	3.94444
chr1:95816224:T:C	0.3226	T	C	0.8129	0.0128	0.013	36659	63137	2.1	0.4216	1	95816224	1	95816224	*	rs12760039	Y	96281780	rs12760039	T	C	0.8115	0.0156	0.0022	3.8e-12	685916	96281780	95816224	1	95816224	1	95816224	*	Y	0.984615	7.09091
chr18:60460755:A:G	0.5049	A	G	0.3322	0.0072	0.0108	36659	63137	0	0.9564	18	60460755	18	60460755	*	rs11152230	V	58127988	rs11152230	A	G	0.3342	-0.0086	0.0018	2.2e-06	692000	58127988	60460755	18	60460755	18	60460755	*	V	0.666667	-4.77778
chr7:49518402:G:A	0.4761	A	G	0.3474	0.0075	0.0106	36659	63137	0	0.8483	7	49518402	7	49518402	*	rs11185570	R	49557998	rs11185570	A	G	0.3551	0.0124	0.0018	5.1e-12	692559	49557998	49518402	7	49518402	7	49518402	*	R	0.707547	6.88889
chr12:122857286:G:C	0.1169	C	G	0.8711	0.0249	0.0159	36659	63137	0	0.9685	12	122857286	12	122857286	*	rs7138398	S	123341833	rs7138398	C	G	0.8946	-0.0107	0.0028	0.00011	692122	123341833	122857286	12	122857286	12	122857286	*	S	1.56604	-3.82143
chr1:221657995:T:C	0.7583	T	C	0.8657	-0.0046	0.0148	36659	63137	5.6	0.3902	1	221657995	1	221657995	*	rs4465212	Y	221831337	rs4465212	T	C	0.881	0.0113	0.0027	3.1e-05	683689	221831337	221657995	1	221657995	1	221657995	*	Y	-0.310811	4.18519
chr9:123836156:T:C	0.3629	T	C	0.7287	-0.0103	0.0113	36659	63137	0	0.4456	9	123836156	9	123836156	*	rs2458490	Y	126598435	rs2458490	T	C	0.7342	-0.011	0.002	2.9e-08	690663	126598435	123836156	9	123836156	9	123836156	*	Y	-0.911504	-5.5
chr4:52617076:C:G	0.6223	C	G	0.8796	-0.0077	0.0155	36659	63137	0	0.7998	4	52617076	4	52617076	*	rs7662693	S	53483243	rs7662693	C	G	0.8799	-0.0112	0.0027	4e-05	691752	53483243	52617076	4	52617076	4	52617076	*	S	-0.496774	-4.14815
chr18:5443276:T:A	0.802	A	T	0.3157	0.0027	0.011	36659	63137	24.2	0.2134	18	5443276	18	5443276	*	rs1963341	W	5443275	rs1963341	A	T	0.3162	0.0071	0.0019	0.00013	687475	5443275	5443276	18	5443276	18	5443276	*	W	0.245455	3.73684
chr4:139848769:T:G	0.8366	T	G	0.6799	-0.0022	0.0109	36659	63137	0	0.4427	4	139848769	4	139848769	*	rs11100308	K	140769923	rs11100308	T	G	0.6709	0.0114	0.0018	4.6e-10	691810	140769923	139848769	4	139848769	4	139848769	*	K	-0.201835	6.33333
chr8:92198575:A:G	0.3373	A	G	0.6644	0.0104	0.0109	36659	63137	0	0.8059	8	92198575	8	92198575	*	rs2120710	R	93210803	rs2120710	A	G	0.6714	0.0107	0.0018	5.8e-09	683414	93210803	92198575	8	92198575	8	92198575	*	R	0.954128	5.94444
chr8:9797247:G:C	0.0004908	C	G	0.6286	0.0366	0.0105	36390	62462	0	0.4705	8	9797247	8	9797247	*	rs7828039	S	9654757	rs7828039	C	G	0.6273	-0.0138	0.0018	6.1e-15	691938	9654757	9797247	8	9797247	8	9797247	*	S	3.48571	-7.66667
chr18:60178643:C:T	0.03361	T	C	0.437	-0.0215	0.0101	36659	63137	0	0.6361	18	60178643	18	60178643	*	rs674868	Y	57845876	rs674868	T	C	0.4389	0.0261	0.0018	4.6e-50	643644	57845876	60178643	18	60178643	18	60178643	*	Y	-2.12871	14.5
chr13:60177405:A:C	0.1372	A	C	0.2627	0.0172	0.0116	36659	63137	54.7	0.01474	13	60177405	13	60177405	*	rs9538589	M	60751539	rs9538589	A	C	0.2437	0.0085	0.002	2.3e-05	687138	60751539	60177405	13	60177405	13	60177405	*	M	1.48276	4.25
chr3:50980715:G:A	0.009819	A	G	0.1146	0.0405	0.0157	36659	63137	0	0.9172	3	50980715	3	50980715	*	rs9823942	V	51018146	rs9823942	A	G	0.1284	-0.0153	0.0029	9e-08	529146	51018146	50980715	3	50980715	3	50980715	*	V	2.57962	-5.27586
chr11:110677735:G:A	0.6387	A	G	0.1503	0.0066	0.0141	36659	63137	0	0.9445	11	110677735	11	110677735	*	rs12805297	R	110548458	rs12805297	A	G	0.1591	0.0087	0.0024	0.00024	690730	110548458	110677735	11	110677735	11	110677735	*	R	0.468085	3.625
chr2:67558905:G:A	0.0983	A	G	0.2366	-0.0198	0.0119	36659	63137	0	0.7068	2	67558905	2	67558905	*	rs4671186	R	67786037	rs4671186	A	G	0.2426	-0.0081	0.002	4.7e-05	684197	67786037	67558905	2	67558905	2	67558905	*	R	-1.66387	-4.05
chr4:45076991:G:A	0.08952	A	G	0.9389	0.0375	0.0221	36659	63137	49.2	0.03231	4	45076991	4	45076991	*	rs996004	R	45079008	rs996004	A	G	0.94411	0.0209	0.0037	1.3e-08	692052	45079008	45076991	4	45076991	4	45076991	*	R	1.69683	5.64865
chr17:17876390:C:G	0.5654	C	G	0.4053	-0.0059	0.0103	36659	63137	35.8	0.1127	17	17876390	17	17876390	*	rs6502619	S	17779704	rs6502619	C	G	0.3857	-0.0062	0.0018	0.00046	692040	17779704	17876390	17	17876390	17	17876390	*	S	-0.572816	-3.44444
chr2:42792207:G:C	0.2427	C	G	0.742	-0.0135	0.0116	36659	63137	35	0.1185	2	42792207	2	42792207	*	rs920391	S	43019347	rs920391	C	G	0.7447	0.0094	0.002	1.8e-06	690905	43019347	42792207	2	42792207	2	42792207	*	S	-1.16379	4.7
chr13:109328180:G:T	0.3236	T	G	0.5369	0.0101	0.0102	36659	63137	42.2	0.06808	13	109328180	13	109328180	*	rs4643160	K	109980528	rs4643160	T	G	0.5403	-0.008	0.0018	7.2e-06	663667	109980528	109328180	13	109328180	13	109328180	*	K	0.990196	-4.44444
chr4:79980329:A:G	0.8229	A	G	0.2693	0.0026	0.0115	36659	63137	1.6	0.4259	4	79980329	4	79980329	*	rs7660670	R	80901483	rs7660670	A	G	0.2608	0.0104	0.002	1.1e-07	692480	80901483	79980329	4	79980329	4	79980329	*	R	0.226087	5.2
chr7:122438360:T:G	0.2673	T	G	0.6877	0.0121	0.0109	36659	63137	25.5	0.2008	7	122438360	7	122438360	*	rs2074589	B	122078414	rs2074589	T	G	0.6919	-0.0081	0.0019	1.3e-05	691164	122078414	122438360	7	122438360	7	122438360	*	B	1.11009	-4.26316
chr9:9019970:T:A	0.457	A	T	0.3053	0.0082	0.011	36659	63137	0	0.5641	9	9019970	9	9019970	*	rs405119	W	9019970	rs405119	A	T	0.3027	-0.0077	0.0019	4.6e-05	690687	9019970	9019970	9	9019970	9	9019970	*	W	0.745455	-4.05263
chr2:186187363:G:C	0.8926	C	G	0.1052	0.0022	0.0164	36659	63137	0	0.4538	2	186187363	2	186187363	*	rs12614595	S	187052090	rs12614595	C	G	0.1086	-0.0163	0.0029	1.4e-08	686497	187052090	186187363	2	186187363	2	186187363	*	S	0.134146	-5.62069
chr15:63574635:A:T	0.9012	A	T	0.2644	0.0014	0.0115	36659	63137	37.4	0.1007	15	63574635	15	63574635	*	rs4984250	W	63866834	rs4984250	A	T	0.2694	0.0071	0.0019	0.00026	692122	63866834	63574635	15	63574635	15	63574635	*	W	0.121739	3.73684
chr6:102177941:C:T	0.1282	T	C	0.1855	-0.02	0.0132	36659	63137	0	0.4461	6	102177941	6	102177941	*	rs9498962	Y	102625816	rs9498962	T	C	0.1984	-0.0083	0.0022	0.00012	687493	102625816	102177941	6	102177941	6	102177941	*	Y	-1.51515	-3.77273
chr2:164683151:T:C	0.3277	T	C	0.5886	0.01	0.0102	36659	63137	16.5	0.2865	2	164683151	2	164683151	*	rs6717858	Y	165539661	rs6717858	T	C	0.5935	-0.011	0.0017	3.1e-11	793040	165539661	164683151	2	164683151	2	164683151	*	Y	0.980392	-6.47059
chr5:153781589:G:C	0.4628	C	G	0.539	-0.0074	0.0101	36659	63137	0	0.927	5	153781589	5	153781589	*	rs1461231	V	153161149	rs1461231	C	G	0.5234	-0.0083	0.0017	1.2e-06	690776	153161149	153781589	5	153781589	5	153781589	*	V	-0.732673	-4.88235
chr2:103663032:C:A	0.1461	A	C	0.4577	0.0147	0.0101	36659	63137	0	0.7522	2	103663032	2	103663032	*	rs264926	M	104279490	rs264926	A	C	0.4808	-0.0113	0.0017	3.9e-11	690872	104279490	103663032	2	103663032	2	103663032	*	M	1.45545	-6.64706
chr1:80254478:G:T	0.3987	T	G	0.0237	0.0277	0.0328	36659	63137	0	0.5128	1	80254478	1	80254478	*	rs12563423	K	80720163	rs12563423	T	G	0.0242	-0.0202	0.0054	0.00018	682046	80720163	80254478	1	80254478	1	80254478	*	K	0.844512	-3.74074
chr7:49527325:T:C	0.4418	T	C	0.6524	-0.0081	0.0106	36659	63137	0	0.8727	7	49527325	7	49527325	*	rs971154	Y	49566921	rs971154	T	C	0.6448	-0.0124	0.0018	5.1e-12	692594	49566921	49527325	7	49527325	7	49527325	*	Y	-0.764151	-6.88889
chr1:96408960:A:T	0.6159	A	T	0.8617	0.0074	0.0147	36659	63137	0	0.7928	1	96408960	1	96408960	*	rs12142898	W	96874516	rs12142898	A	T	0.8534	-0.0109	0.0024	6.1e-06	689360	96874516	96408960	1	96408960	1	96408960	*	W	0.503401	-4.54167
chr22:45434904:C:G	0.9082	C	G	0.7471	-0.0013	0.0117	36659	63137	0	1	22	45434904	22	45434904	*	rs6007032	B	45830784	rs6007032	C	G	0.7504	0.0078	0.002	0.0001	688147	45830784	45434904	22	45434904	22	45434904	*	B	-0.111111	3.9
chr12:107378790:T:C	0.4982	T	C	0.2104	0.0085	0.0126	36659	63137	33.7	0.129	12	107378790	12	107378790	*	rs1426466	Y	107772567	rs1426466	T	C	0.1954	-0.0083	0.0022	0.00015	687805	107772567	107378790	12	107378790	12	107378790	*	Y	0.674603	-3.77273
chr2:101944332:T:C	0.1316	T	C	0.6828	-0.0164	0.0109	36659	63137	0	0.5858	2	101944332	2	101944332	*	rs12185627	Y	102560794	rs12185627	T	C	0.6771	0.0092	0.0019	7e-07	688167	102560794	101944332	2	101944332	2	101944332	*	Y	-1.50459	4.84211
chr14:102070216:A:G	0.9847	A	G	0.0807	0.0004	0.0198	36659	63137	38.6	0.09202	14	102070216	14	102070216	*	rs8013876	V	102536553	rs8013876	A	G	0.06729	0.0132	0.0033	6.6e-05	789955	102536553	102070216	14	102070216	14	102070216	*	V	0.020202	4
chr16:6724695:A:C	0.5754	A	C	0.8326	0.0075	0.0135	36659	63137	48.6	0.03471	16	6724695	16	6724695	*	rs11641284	M	6774696	rs11641284	A	C	0.8208	0.0091	0.0022	5.2e-05	692533	6774696	6724695	16	6724695	16	6724695	*	M	0.555556	4.13636
chr7:19723696:A:G	0.8746	A	G	0.8366	0.0022	0.0136	36659	63137	0	0.6353	7	19723696	7	19723696	*	rs17141851	V	19763319	rs17141851	A	G	0.8352	0.0093	0.0023	6.2e-05	691638	19763319	19723696	7	19723696	7	19723696	*	V	0.161765	4.04348
chr14:103540356:G:T	0.03742	T	G	0.2622	-0.0238	0.0115	36659	63137	0	0.737	14	103540356	14	103540356	*	rs9324063	K	104006693	rs9324063	T	G	0.281	0.0122	0.0019	2.8e-10	685302	104006693	103540356	14	103540356	14	103540356	*	K	-2.06957	6.42105
chr11:87899347:A:G	0.3107	A	G	0.7955	0.0127	0.0125	36659	63137	0	0.9975	11	87899347	11	87899347	*	rs10898799	R	87610239	rs10898799	A	G	0.7991	-0.0093	0.0021	1.4e-05	691135	87610239	87899347	11	87899347	11	87899347	*	R	1.016	-4.42857
chr14:53191893:A:G	0.07374	A	G	0.1687	-0.0246	0.0138	36659	63137	37.1	0.1023	14	53191893	14	53191893	*	rs2552383	R	53658611	rs2552383	A	G	0.1555	-0.0091	0.0024	0.00012	692398	53658611	53191893	14	53191893	14	53191893	*	R	-1.78261	-3.79167
chr9:135126499:G:A	0.6322	A	G	0.6569	0.0052	0.0108	36659	63137	12.7	0.3235	9	135126499	9	135126499	*	rs10858340	R	138018345	rs10858340	A	G	0.6794	-0.0067	0.0019	0.00037	690921	138018345	135126499	9	135126499	9	135126499	*	R	0.481481	-3.52632
chr18:74276516:A:G	0.4535	A	G	0.8513	-0.0107	0.0143	36659	63137	0	0.5462	18	74276516	18	74276516	*	rs17230973	R	71943751	rs17230973	A	G	0.842	0.0096	0.0023	2.4e-05	691994	71943751	74276516	18	74276516	18	74276516	*	R	-0.748252	4.17391
chr3:158291688:A:G	0.4495	A	G	0.5659	0.0077	0.0102	36659	63137	0	0.7563	3	158291688	3	158291688	*	rs13066362	R	158009477	rs13066362	A	G	0.5829	0.0128	0.0017	1.5e-13	692326	158009477	158291688	3	158291688	3	158291688	*	R	0.754902	7.52941
chr7:32785647:G:C	0.2655	C	G	0.3295	0.0121	0.0108	36659	63137	13.4	0.3163	7	32785647	7	32785647	*	rs11762761	S	32825259	rs11762761	C	G	0.3378	0.01	0.0018	5.4e-08	691487	32825259	32785647	7	32785647	7	32785647	*	S	1.12037	5.55556
chr9:120156635:A:C	0.6128	A	C	0.7483	-0.0059	0.0116	36659	63137	39.3	0.08666	9	120156635	9	120156635	*	rs10984857	M	122918913	rs10984857	A	C	0.7509	0.0084	0.002	2.3e-05	692042	122918913	120156635	9	120156635	9	120156635	*	M	-0.508621	4.2
chr4:80230360:C:A	0.5157	A	C	0.3463	-0.007	0.0108	36659	63137	1.9	0.4232	4	80230360	4	80230360	*	rs11727345	M	81151514	rs11727345	A	C	0.3485	-0.008	0.0018	1.1e-05	685906	81151514	80230360	4	80230360	4	80230360	*	M	-0.648148	-4.44444
chr11:28654592:G:A	0.2102	A	G	0.3712	0.0131	0.0104	36659	63137	0	0.5838	11	28654592	11	28654592	*	rs11030401	R	28676139	rs11030401	A	G	0.3753	-0.0071	0.0018	6.9e-05	688830	28676139	28654592	11	28654592	11	28654592	*	R	1.25962	-3.94444
chr2:164776158:G:A	0.3747	A	G	0.2036	-0.0111	0.0125	36659	63137	37.6	0.09906	2	164776158	2	164776158	*	rs355874	R	165632668	rs355874	A	G	0.1974	0.0093	0.0022	2.6e-05	688822	165632668	164776158	2	164776158	2	164776158	*	R	-0.888	4.22727
chr13:53373330:G:A	0.5171	A	G	0.4394	0.0067	0.0103	36659	63137	0	0.6176	13	53373330	13	53373330	*	rs2197304	R	53947465	rs2197304	A	G	0.4445	-0.0078	0.0017	6.7e-06	687936	53947465	53373330	13	53373330	13	53373330	*	R	0.650485	-4.58824
chr10:20502934:G:C	0.1652	C	G	0.0246	0.0449	0.0324	36659	63137	0	0.8917	10	20502934	10	20502934	*	rs12250109	S	20791863	rs12250109	C	G	0.02327	-0.0237	0.0057	2.8e-05	679557	20791863	20502934	10	20502934	10	20502934	*	S	1.3858	-4.15789
chr1:104204629:G:C	0.5616	C	G	0.0604	-0.0123	0.0212	36659	63137	0	0.7189	1	104204629	1	104204629	*	rs17021211	N	104747251	rs17021211	C	G	0.05566	0.0154	0.0036	2.5e-05	685288	104747251	104204629	1	104204629	1	104204629	*	N	-0.580189	4.27778
chr15:37813488:A:C	0.4154	A	C	0.5507	0.0084	0.0103	36659	63137	57.9	0.008223	15	37813488	15	37813488	*	rs10852005	M	38105689	rs10852005	A	C	0.5348	0.0063	0.0017	0.00027	685581	38105689	37813488	15	37813488	15	37813488	*	M	0.815534	3.70588
chr1:217653966:A:G	0.2363	A	G	0.6257	0.0124	0.0105	36659	63137	41.4	0.07309	1	217653966	1	217653966	*	rs4601641	R	217827308	rs4601641	A	G	0.6089	-0.0071	0.0018	5.2e-05	686749	217827308	217653966	1	217653966	1	217653966	*	R	1.18095	-3.94444
chr1:95807808:A:G	0.3111	A	G	0.2711	-0.0115	0.0114	36659	63137	0.8	0.4339	1	95807808	1	95807808	*	rs6685261	R	96273364	rs6685261	A	G	0.2737	-0.0172	0.0019	9.8e-19	689098	96273364	95807808	1	95807808	1	95807808	*	R	-1.00877	-9.05263
chr13:56477072:T:A	0.6598	A	T	0.6088	-0.0046	0.0104	36659	63137	0	0.7994	13	56477072	13	56477072	*	rs9569475	W	57051206	rs9569475	A	T	0.6047	-0.0081	0.0018	3.9e-06	691773	57051206	56477072	13	56477072	13	56477072	*	W	-0.442308	-4.5
chr11:43421051:C:T	0.2917	T	C	0.0476	0.0248	0.0236	36659	63137	31.5	0.1474	11	43421051	11	43421051	*	rs1353345	Y	43442601	rs1353345	T	C	0.0494	0.0184	0.0039	2.8e-06	677123	43442601	43421051	11	43421051	11	43421051	*	Y	1.05085	4.71795
chr9:98728784:C:A	0.9757	A	C	0.8776	-0.0005	0.0158	36659	63137	48.7	0.03434	9	98728784	9	98728784	*	rs380857	M	101491066	rs380857	A	C	0.8878	-0.0151	0.0027	3.6e-08	691507	101491066	98728784	9	98728784	9	98728784	*	M	-0.0316456	-5.59259
chr9:30090151:T:G	0.8622	T	G	0.3769	-0.0018	0.0106	36659	63137	0	0.5048	9	30090151	9	30090151	*	rs2360154	D	30090149	rs2360154	T	G	0.3862	-0.0067	0.0018	0.00017	690542	30090149	30090151	9	30090151	9	30090151	*	D	-0.169811	-3.72222
chr12:57149789:C:T	0.7283	T	C	0.2174	-0.0043	0.0123	36659	63137	0	0.5138	12	57149789	12	57149789	*	rs10876966	Y	57543572	rs10876966	T	C	0.2227	0.0101	0.0022	3.2e-06	652332	57543572	57149789	12	57149789	12	57149789	*	Y	-0.349593	4.59091
chr5:64651092:A:G	0.7856	A	G	0.6692	-0.0029	0.0107	36659	63137	9.2	0.3565	5	64651092	5	64651092	*	rs10074802	R	63946919	rs10074802	A	G	0.6771	0.012	0.002	1.4e-09	536736	63946919	64651092	5	64651092	5	64651092	*	R	-0.271028	6
chr1:19174235:G:A	0.38	A	G	0.6005	-0.009	0.0103	36659	63137	16.4	0.2874	1	19174235	1	19174235	*	rs6694521	R	19500729	rs6694521	A	G	0.6139	-0.0072	0.0018	4.3e-05	692371	19500729	19174235	1	19174235	1	19174235	*	R	-0.873786	-4
chr2:73189138:A:T	0.7085	A	T	0.9759	-0.0126	0.0336	36659	63137	0	0.9231	2	73189138	2	73189138	*	rs6727996	W	73416266	rs6727996	A	T	0.97919	-0.0217	0.006	0.00026	690119	73416266	73189138	2	73189138	2	73189138	*	W	-0.375	-3.61667
chr6:25701490:G:A	0.5402	A	G	0.2696	0.0069	0.0113	36659	63137	0	0.5327	6	25701490	6	25701490	*	rs11794	R	25701718	rs11794	A	G	0.2809	-0.01	0.0018	3.7e-08	789742	25701718	25701490	6	25701490	6	25701490	*	R	0.610619	-5.55556
chr3:65202778:C:G	0.5634	C	G	0.3244	-0.0063	0.0109	36659	63137	24.3	0.212	3	65202778	3	65202778	*	rs988487	S	65188453	rs988487	C	G	0.3197	0.0072	0.0019	0.00012	681791	65188453	65202778	3	65202778	3	65202778	*	S	-0.577982	3.78947
chr7:17159811:A:G	0.4678	A	G	0.3646	0.0077	0.0106	36659	63137	0	0.8999	7	17159811	7	17159811	*	rs1464907	R	17199435	rs1464907	A	G	0.3693	-0.007	0.0018	0.00011	685627	17199435	17159811	7	17159811	7	17159811	*	R	0.726415	-3.88889
chr11:13245652:C:G	0.6469	C	G	0.2486	-0.0054	0.0119	36659	63137	21.9	0.2349	11	13245652	11	13245652	*	rs1384018	S	13267199	rs1384018	C	G	0.2426	-0.007	0.002	0.0005	684861	13267199	13245652	11	13245652	11	13245652	*	S	-0.453782	-3.5
chr3:2445513:A:G	0.6069	A	G	0.3748	0.0054	0.0105	36659	63137	0	0.8822	3	2445513	3	2445513	*	rs2221294	R	2487197	rs2221294	A	G	0.369	0.0071	0.0018	5.8e-05	689273	2487197	2445513	3	2445513	3	2445513	*	R	0.514286	3.94444
chr15:67658812:G:T	0.2249	T	G	0.232	-0.0145	0.0119	36659	63137	55.7	0.0125	15	67658812	15	67658812	*	rs12438118	K	67951150	rs12438118	T	G	0.2412	-0.0241	0.0019	7e-36	795246	67951150	67658812	15	67658812	15	67658812	*	K	-1.21849	-12.6842
chr5:140322335:T:C	0.002494	T	C	0.5148	0.0311	0.0103	36659	63137	0	0.4496	5	140322335	5	140322335	*	rs739954	Y	139701920	rs739954	T	C	0.4968	-0.0087	0.0017	7e-07	676221	139701920	140322335	5	140322335	5	140322335	*	Y	3.01942	-5.11765
chr1:81967676:C:T	0.3081	T	C	0.3302	-0.0109	0.0107	36659	63137	34.7	0.1209	1	81967676	1	81967676	*	rs11163401	Y	82433360	rs11163401	T	C	0.3379	-0.0078	0.0019	4.6e-05	685256	82433360	81967676	1	81967676	1	81967676	*	Y	-1.01869	-4.10526
chr10:92586152:G:A	0.6074	A	G	0.5932	0.0053	0.0103	36659	63137	0	0.9327	10	92586152	10	92586152	*	rs2421941	R	94345909	rs2421941	A	G	0.6156	0.0063	0.0017	0.00015	793845	94345909	92586152	10	92586152	10	92586152	*	R	0.514563	3.70588
chr3:45151964:A:T	0.9751	A	T	0.6316	-0.0003	0.0105	36659	63137	0	0.8943	3	45151964	3	45151964	*	rs11708336	W	45193456	rs11708336	A	T	0.6289	0.0077	0.0018	1.8e-05	690224	45193456	45151964	3	45151964	3	45151964	*	W	-0.0285714	4.27778
chr2:25173143:C:G	0.07124	C	G	0.956	-0.0446	0.0247	36659	63137	3	0.4137	2	25173143	2	25173143	*	rs6719226	S	25396012	rs6719226	C	G	0.95475	0.0174	0.0043	5.1e-05	689155	25396012	25173143	2	25173143	2	25173143	*	S	-1.80567	4.04651
chr12:114001113:T:C	0.2348	T	C	0.4671	0.0121	0.0101	36659	63137	0	0.9908	12	114001113	12	114001113	*	rs7301981	Y	114438918	rs7301981	T	C	0.475	0.0068	0.0018	0.00012	673067	114438918	114001113	12	114001113	12	114001113	*	Y	1.19802	3.77778
chr2:109387919:A:G	0.4821	A	G	0.4865	0.0071	0.0101	36659	63137	0	0.9669	2	109387919	2	109387919	*	rs3860483	R	110004375	rs3860483	A	G	0.4907	-0.0081	0.0017	2.3e-06	692050	110004375	109387919	2	109387919	2	109387919	*	R	0.70297	-4.76471
chr9:10393380:T:A	0.7689	A	T	0.717	0.0034	0.0114	36659	63137	43.8	0.05869	9	10393380	9	10393380	*	rs7028367	W	10393380	rs7028367	A	T	0.7167	-0.0083	0.0019	1.9e-05	685282	10393380	10393380	9	10393380	9	10393380	*	W	0.298246	-4.36842
chr5:96563723:C:T	0.7782	T	C	0.379	-0.0029	0.0104	36659	63137	0	0.4668	5	96563723	5	96563723	*	rs261999	Y	95899427	rs261999	T	C	0.3822	0.0069	0.0018	9.6e-05	691874	95899427	96563723	5	96563723	5	96563723	*	Y	-0.278846	3.83333
chr9:122909691:A:G	0.02723	A	G	0.934	-0.0447	0.0203	36659	63137	0	0.4521	9	122909691	9	122909691	*	rs10985820	R	125671970	rs10985820	A	G	0.93206	0.0156	0.0034	3.8e-06	691849	125671970	122909691	9	122909691	9	122909691	*	R	-2.20197	4.58824
chr2:15395739:C:G	0.2345	C	G	0.3222	-0.0132	0.0111	36659	63137	0	0.6826	2	15395739	2	15395739	*	rs3805106	S	15535863	rs3805106	C	G	0.3213	-0.0072	0.0018	9.5e-05	691916	15535863	15395739	2	15395739	2	15395739	*	S	-1.18919	-4
chr8:137872192:T:C	0.8895	T	C	0.2993	-0.0015	0.0111	36659	63137	0	0.8861	8	137872192	8	137872192	*	rs1511851	Y	138884435	rs1511851	T	C	0.2898	-0.0067	0.0019	0.00049	691565	138884435	137872192	8	137872192	8	137872192	*	Y	-0.135135	-3.52632
chr3:94493844:A:C	0.3627	A	C	0.58	0.0094	0.0103	36659	63137	0	0.8719	3	94493844	3	94493844	*	rs13086687	H	94212688	rs13086687	A	C	0.5702	-0.0137	0.0017	2.6e-15	690777	94212688	94493844	3	94493844	3	94493844	*	H	0.912621	-8.05882
chr2:171707412:G:A	0.3312	A	G	0.2823	-0.011	0.0113	36659	63137	48.9	0.03378	2	171707412	2	171707412	*	rs312925	R	172563922	rs312925	A	G	0.2802	-0.0136	0.002	4.4e-12	637498	172563922	171707412	2	171707412	2	171707412	*	R	-0.973451	-6.8
chr5:170962078:C:T	0.9925	T	C	0.6548	0.0001	0.0107	36659	63137	3.7	0.4078	5	170962078	5	170962078	*	rs3849709	Y	170389082	rs3849709	T	C	0.69	0.0129	0.0019	3.5e-12	692449	170389082	170962078	5	170962078	5	170962078	*	Y	0.00934579	6.78947
chr15:53792438:T:G	0.5202	T	G	0.6586	-0.0068	0.0106	36659	63137	0	0.5757	15	53792438	15	53792438	*	rs11853051	K	54084635	rs11853051	T	G	0.6466	-0.0068	0.0018	0.00018	683131	54084635	53792438	15	53792438	15	53792438	*	K	-0.641509	-3.77778
chr20:1428923:A:G	0.3961	A	G	0.4009	-0.0088	0.0104	36659	63137	43.6	0.05946	20	1428923	20	1428923	*	rs4814244	R	1409567	rs4814244	A	G	0.3934	0.0074	0.0018	3.2e-05	683973	1409567	1428923	20	1428923	20	1428923	*	R	-0.846154	4.11111
chr3:173491902:T:C	0.5289	T	C	0.8444	-0.0089	0.0142	36659	63137	6.7	0.38	3	173491902	3	173491902	*	rs16827207	Y	173209692	rs16827207	T	C	0.8421	-0.0108	0.0024	6.5e-06	692154	173209692	173491902	3	173491902	3	173491902	*	Y	-0.626761	-4.5
chr2:134942049:T:C	0.01588	T	C	0.7524	-0.0289	0.012	36659	63137	0	0.4542	2	134942049	2	134942049	*	rs10496732	Y	135699619	rs10496732	T	C	0.7912	0.0111	0.0022	5.8e-07	684270	135699619	134942049	2	134942049	2	134942049	*	Y	-2.40833	5.04545
chr18:33090057:G:C	0.3792	C	G	0.068	0.0178	0.0203	36659	63137	0	0.7547	18	33090057	18	33090057	*	rs462998	S	30670021	rs462998	C	G	0.0587	-0.0167	0.0037	5.2e-06	677418	30670021	33090057	18	33090057	18	33090057	*	S	0.876847	-4.51351
chr6:81811710:T:C	0.785	T	C	0.7669	-0.0032	0.0119	36659	63137	0	0.7924	6	81811710	6	81811710	*	rs17729715	Y	82521427	rs17729715	T	C	0.7718	0.0078	0.002	0.00015	689649	82521427	81811710	6	81811710	6	81811710	*	Y	-0.268908	3.9
chr8:115623384:C:T	0.2198	T	C	0.6072	0.0127	0.0104	36659	63137	0	0.9719	8	115623384	8	115623384	*	rs2721938	Y	116635611	rs2721938	T	C	0.6033	-0.0082	0.0018	2.8e-06	690947	116635611	115623384	8	115623384	8	115623384	*	Y	1.22115	-4.55556
chr2:155733418:C:T	0.1305	T	C	0.1304	-0.0227	0.015	36659	63137	0	0.8864	2	155733418	2	155733418	*	rs17306659	Y	156589930	rs17306659	T	C	0.1365	-0.0101	0.0025	6.9e-05	692288	156589930	155733418	2	155733418	2	155733418	*	Y	-1.51333	-4.04
chr2:44443857:A:G	0.3921	A	G	0.3181	0.0093	0.0108	36659	63137	0	0.534	2	44443857	2	44443857	*	rs1085447	V	44670996	rs1085447	A	G	0.3133	-0.0076	0.0019	3.7e-05	691612	44670996	44443857	2	44443857	2	44443857	*	V	0.861111	-4
chr5:153529793:T:C	0.9767	T	C	0.6915	0.0003	0.0109	36659	63137	0	0.47	5	153529793	5	153529793	*	rs489572	Y	152909353	rs489572	T	C	0.6964	0.0065	0.0019	0.0005	692217	152909353	153529793	5	153529793	5	153529793	*	Y	0.0275229	3.42105
chr3:13335295:G:A	0.7079	A	G	0.5224	-0.0038	0.0103	36659	63137	16.2	0.2892	3	13335295	3	13335295	*	rs13098069	R	13376795	rs13098069	A	G	0.5201	-0.0103	0.0017	3.5e-09	682357	13376795	13335295	3	13335295	3	13335295	*	R	-0.368932	-6.05882
chr3:52458069:G:A	0.4199	A	G	0.9324	-0.0172	0.0213	36659	63137	0	0.5884	3	52458069	3	52458069	*	rs4687614	R	52492085	rs4687614	A	G	0.94592	-0.0166	0.0039	2.1e-05	738561	52492085	52458069	3	52458069	3	52458069	*	R	-0.807512	-4.25641
chr20:17199350:T:C	0.1129	T	C	0.4616	0.0161	0.0102	36659	63137	20.6	0.247	20	17199350	20	17199350	*	rs1578409	Y	17179995	rs1578409	T	C	0.4487	-0.0075	0.0016	4.9e-06	788861	17179995	17199350	20	17199350	20	17199350	*	Y	1.57843	-4.6875
chr17:31912679:T:C	0.05769	T	C	0.8307	0.0257	0.0135	36659	63137	0	0.4836	17	31912679	17	31912679	*	rs2028067	Y	30239698	rs2028067	T	C	0.8333	0.009	0.0023	0.00013	692355	30239698	31912679	17	31912679	17	31912679	*	Y	1.9037	3.91304
chr2:379554:C:T	0.1169	T	C	0.4304	0.0164	0.0105	36659	63137	24.5	0.2101	2	379554	2	379554	*	rs11897592	Y	379554	rs11897592	T	C	0.4348	-0.0125	0.0018	1.4e-12	691055	379554	379554	2	379554	2	379554	*	Y	1.5619	-6.94444
chr2:171910337:T:A	0.32	A	T	0.3184	-0.0108	0.0108	36659	63137	40.1	0.08108	2	171910337	2	171910337	*	rs6727017	W	172766847	rs6727017	A	T	0.3154	-0.0097	0.0019	1.8e-07	690815	172766847	171910337	2	171910337	2	171910337	*	W	-1	-5.10526
chr5:64846300:C:T	0.3724	T	C	0.3139	0.0097	0.0109	36659	63137	0	0.8827	5	64846300	5	64846300	*	rs6883154	Y	64142127	rs6883154	T	C	0.342	-0.009	0.0018	7.9e-07	692253	64142127	64846300	5	64846300	5	64846300	*	Y	0.889908	-5
chr12:28170947:G:A	0.1177	A	G	0.309	0.017	0.0109	36659	63137	0	0.8004	12	28170947	12	28170947	*	rs11049394	R	28323880	rs11049394	A	G	0.3146	0.0068	0.0019	0.00024	691113	28323880	28170947	12	28170947	12	28170947	*	R	1.55963	3.57895
chr7:26725977:C:A	0.3241	A	C	0.0915	-0.0174	0.0176	36659	63137	51.5	0.02378	7	26725977	7	26725977	*	rs1129771	M	26765596	rs1129771	A	C	0.09308	0.0212	0.0033	1.7e-10	529222	26765596	26725977	7	26725977	7	26725977	*	M	-0.988636	6.42424
chr10:75657535:C:T	0.6053	T	C	0.7471	0.0061	0.0119	36659	63137	28.1	0.1769	10	75657535	10	75657535	*	rs11001454	Y	77417293	rs11001454	T	C	0.7637	0.0093	0.002	4.6e-06	691510	77417293	75657535	10	75657535	10	75657535	*	Y	0.512605	4.65
chr3:162764944:A:G	0.1735	A	G	0.6806	-0.0147	0.0108	36659	63137	13.9	0.3118	3	162764944	3	162764944	*	rs9290133	R	162482732	rs9290133	A	G	0.6842	-0.0072	0.0018	4.6e-05	781943	162482732	162764944	3	162764944	3	162764944	*	R	-1.36111	-4
chr3:89487396:T:C	0.9567	T	C	0.7306	0.0006	0.0114	36659	63137	22.2	0.2321	3	89487396	3	89487396	*	rs2196083	Y	89536546	rs2196083	T	C	0.7304	-0.0096	0.0019	6e-07	682077	89536546	89487396	3	89487396	3	89487396	*	Y	0.0526316	-5.05263
chr12:16728641:G:A	0.6129	A	G	0.2331	-0.0061	0.0121	36659	63137	0	0.444	12	16728641	12	16728641	*	rs11057054	R	16881575	rs11057054	A	G	0.25	0.0102	0.002	2.3e-07	684952	16881575	16728641	12	16728641	12	16728641	*	R	-0.504132	5.1
chr1:33828247:G:A	0.961	A	G	0.5156	-0.0005	0.0102	36659	63137	0	0.5043	1	33828247	1	33828247	*	rs1015266	V	34293848	rs1015266	A	G	0.5174	-0.0086	0.0017	5.8e-07	681518	34293848	33828247	1	33828247	1	33828247	*	V	-0.0490196	-5.05882
chr2:67607912:G:C	0.1239	C	G	0.2871	-0.0171	0.0111	36659	63137	0	0.9913	2	67607912	2	67607912	*	rs9309400	S	67835044	rs9309400	C	G	0.293	-0.0115	0.0019	9.2e-10	691495	67835044	67607912	2	67607912	2	67607912	*	S	-1.54054	-6.05263
chr14:102891266:G:T	0.1008	T	G	0.2112	-0.0203	0.0124	36659	63137	0	0.7866	14	102891266	14	102891266	*	rs2273393	K	103357603	rs2273393	T	G	0.2104	0.0165	0.0021	1.3e-14	691359	103357603	102891266	14	102891266	14	102891266	*	K	-1.6371	7.85714
chr11:43883510:A:G	0.03994	A	G	0.7676	-0.0246	0.012	36659	63137	37.4	0.1004	11	43883510	11	43883510	*	rs3817364	R	43905060	rs3817364	A	G	0.7663	-0.0101	0.0021	9.8e-07	690813	43905060	43883510	11	43883510	11	43883510	*	R	-2.05	-4.80952
chr2:353274:A:T	0.08364	A	T	0.5467	-0.0179	0.0104	36659	63137	19.4	0.2589	2	353274	2	353274	*	rs11688307	W	353274	rs11688307	A	T	0.5403	0.012	0.0017	6e-12	675794	353274	353274	2	353274	2	353274	*	W	-1.72115	7.05882
chr8:61219211:C:T	0.2621	T	C	0.3883	-0.0117	0.0104	36659	63137	16.3	0.2883	8	61219211	8	61219211	*	rs1120056	Y	62131770	rs1120056	T	C	0.396	0.0099	0.0018	2e-08	691603	62131770	61219211	8	61219211	8	61219211	*	Y	-1.125	5.5
chr9:118230491:A:G	0.7104	A	G	0.8188	0.0049	0.0132	36659	63137	0	0.567	9	118230491	9	118230491	*	rs1410201	R	120992769	rs1410201	A	G	0.8047	0.0098	0.0022	1e-05	679567	120992769	118230491	9	118230491	9	118230491	*	R	0.371212	4.45455
chr9:16473120:T:C	0.1527	T	C	0.7268	-0.0162	0.0113	36659	63137	0	0.7423	9	16473120	9	16473120	*	rs2274557	Y	16473118	rs2274557	T	C	0.723	-0.0072	0.0019	0.0002	681681	16473118	16473120	9	16473120	9	16473120	*	Y	-1.43363	-3.78947
chr16:77029529:C:T	0.4511	T	C	0.1238	0.0115	0.0152	36659	63137	0	0.5311	16	77029529	16	77029529	*	rs11642912	Y	77063426	rs11642912	T	C	0.1211	-0.0107	0.0027	8.8e-05	687847	77063426	77029529	16	77029529	16	77029529	*	Y	0.756579	-3.96296
chr6:131024377:G:C	0.01828	C	G	0.2222	0.0285	0.0121	36659	63137	0	0.9259	6	131024377	6	131024377	*	rs9375797	S	131345517	rs9375797	C	G	0.2252	-0.0076	0.002	0.00019	692570	131345517	131024377	6	131024377	6	131024377	*	S	2.35537	-3.8
chr1:96473657:G:A	0.2499	A	G	0.3676	-0.012	0.0104	36659	63137	0	0.9201	1	96473657	1	96473657	*	rs12116443	R	96939213	rs12116443	A	G	0.3758	0.0181	0.0018	1.3e-24	691128	96939213	96473657	1	96473657	1	96473657	*	R	-1.15385	10.0556
chr11:45274567:C:G	0.2256	C	G	0.4771	0.0122	0.0101	36659	63137	0	0.6503	11	45274567	11	45274567	*	rs751995	B	45296118	rs751995	C	G	0.458	-0.0085	0.0017	9e-07	691384	45296118	45274567	11	45274567	11	45274567	*	B	1.20792	-5
chr11:8498370:A:T	0.9781	A	T	0.7561	0.0003	0.0117	36659	63137	0	0.9119	11	8498370	11	8498370	*	rs12577287	W	8519917	rs12577287	A	T	0.7695	0.0155	0.002	3.7e-14	691533	8519917	8498370	11	8498370	11	8498370	*	W	0.025641	7.75
chr20:34056590:G:A	0.7389	A	G	0.6945	-0.0037	0.011	36659	63137	0	0.5494	20	34056590	20	34056590	*	rs2284386	R	32644396	rs2284386	A	G	0.6643	0.0112	0.0018	7.7e-10	692601	32644396	34056590	20	34056590	20	34056590	*	R	-0.336364	6.22222
chr5:124937827:T:C	0.1269	T	C	0.8009	-0.0193	0.0127	36659	63137	37.4	0.1005	5	124937827	5	124937827	*	rs10041724	Y	124273520	rs10041724	T	C	0.8064	0.0076	0.0022	0.00047	692065	124273520	124937827	5	124937827	5	124937827	*	Y	-1.51969	3.45455
chr6:141182965:T:C	0.8331	T	C	0.335	0.0023	0.0107	36659	63137	0	0.846	6	141182965	6	141182965	*	rs4896525	Y	141504102	rs4896525	T	C	0.3307	-0.007	0.002	0.00044	533994	141504102	141182965	6	141182965	6	141182965	*	Y	0.214953	-3.5
chr3:173319024:C:T	0.361	T	C	0.1737	-0.0124	0.0135	36659	63137	0	0.8237	3	173319024	3	173319024	*	rs13071945	Y	173036814	rs13071945	T	C	0.1821	0.0088	0.0023	0.00011	676442	173036814	173319024	3	173319024	3	173319024	*	Y	-0.918519	3.82609
chr11:97904240:A:G	0.0752	A	G	0.7386	-0.0206	0.0116	36659	63137	0	0.6599	11	97904240	11	97904240	*	rs2851641	R	97775240	rs2851641	A	G	0.7274	0.0087	0.002	1e-05	679114	97775240	97904240	11	97904240	11	97904240	*	R	-1.77586	4.35
chr5:114592848:A:C	0.7471	A	C	0.6811	0.0035	0.0108	36659	63137	41.4	0.07293	5	114592848	5	114592848	*	rs661082	M	113928545	rs661082	A	C	0.6996	-0.0081	0.002	7e-05	528385	113928545	114592848	5	114592848	5	114592848	*	M	0.324074	-4.05
chr1:190541184:C:T	0.2221	T	C	0.5494	0.0125	0.0102	36659	63137	0	0.5937	1	190541184	1	190541184	*	rs814962	Y	190510314	rs814962	T	C	0.5267	-0.007	0.0017	4.5e-05	682766	190510314	190541184	1	190541184	1	190541184	*	Y	1.22549	-4.11765
chr5:76043874:C:T	0.5081	T	C	0.1855	-0.0086	0.013	36659	63137	0	0.8342	5	76043874	5	76043874	*	rs10042012	Y	75339699	rs10042012	T	C	0.1877	-0.0081	0.0022	0.00026	691722	75339699	76043874	5	76043874	5	76043874	*	Y	-0.661538	-3.68182
chr6:119295104:A:C	0.3066	A	C	0.6756	0.011	0.0108	36659	63137	0	0.7029	6	119295104	6	119295104	*	rs2057554	M	119616269	rs2057554	A	C	0.6795	0.0085	0.0019	4.6e-06	687225	119616269	119295104	6	119295104	6	119295104	*	M	1.01852	4.47368
chr8:6422437:G:A	0.6593	A	G	0.1762	-0.0058	0.0133	36659	63137	26.2	0.1947	8	6422437	8	6422437	*	rs1966818	R	6279958	rs1966818	A	G	0.171	0.0116	0.0023	4.6e-07	690418	6279958	6422437	8	6422437	8	6422437	*	R	-0.43609	5.04348
chr2:44376927:G:C	0.22	C	G	0.6637	-0.0131	0.0107	36659	63137	0.7	0.4347	2	44376927	2	44376927	*	rs786626	S	44604066	rs786626	C	G	0.6721	0.0089	0.0018	1.4e-06	688298	44604066	44376927	2	44376927	2	44376927	*	S	-1.2243	4.94444
chr5:165081708:T:A	0.2297	A	T	0.6075	0.0125	0.0104	36659	63137	4.7	0.3987	5	165081708	5	165081708	*	rs7704216	W	164508714	rs7704216	A	T	0.619	-0.009	0.0018	3e-07	692190	164508714	165081708	5	165081708	5	165081708	*	W	1.20192	-5
chr20:52879607:T:C	0.9757	T	C	0.5453	0.0003	0.0103	36659	63137	0	0.9342	20	52879607	20	52879607	*	rs1923105	Y	51496146	rs1923105	T	C	0.5225	-0.0082	0.0017	2e-06	689272	51496146	52879607	20	52879607	20	52879607	*	Y	0.0291262	-4.82353
chr6:34991064:A:T	0.00804	A	T	0.9195	0.0492	0.0186	36659	63137	24	0.2145	6	34991064	6	34991064	*	rs16896235	W	34958841	rs16896235	A	T	0.92171	-0.0163	0.0033	5.4e-07	680547	34958841	34991064	6	34991064	6	34991064	*	W	2.64516	-4.93939
chr2:197494303:G:C	0.4321	C	G	0.1898	0.0101	0.0129	36659	63137	17.3	0.2787	2	197494303	2	197494303	*	rs7585486	S	198359027	rs7585486	C	G	0.1724	-0.0134	0.0022	2.6e-09	691161	198359027	197494303	2	197494303	2	197494303	*	S	0.782946	-6.09091
chr1:155927925:T:C	0.2472	T	C	0.0856	-0.0215	0.0186	36659	63137	10.3	0.3463	1	155927925	1	155927925	*	rs572609	Y	155897716	rs572609	T	C	0.07601	-0.012	0.0033	0.00026	692081	155897716	155927925	1	155927925	1	155927925	*	Y	-1.15591	-3.63636
chr3:180691635:T:G	0.7525	T	G	0.8138	0.0041	0.013	36659	63137	0	0.9155	3	180691635	3	180691635	*	rs12488506	K	180409423	rs12488506	T	G	0.8035	-0.0104	0.0022	2.1e-06	689938	180409423	180691635	3	180691635	3	180691635	*	K	0.315385	-4.72727
chr6:42539151:T:C	0.4555	T	C	0.4327	0.0077	0.0103	36659	63137	49.9	0.02956	6	42539151	6	42539151	*	rs9471876	Y	42506889	rs9471876	T	C	0.424	-0.0061	0.0017	0.00046	686882	42506889	42539151	6	42539151	6	42539151	*	Y	0.747573	-3.58824
chr6:127491194:T:G	0.8915	T	G	0.3786	0.0014	0.0106	36659	63137	0	0.5544	6	127491194	6	127491194	*	rs7738255	K	127812339	rs7738255	T	G	0.3657	-0.0068	0.0018	0.00012	691738	127812339	127491194	6	127491194	6	127491194	*	K	0.132075	-3.77778
chr4:28470599:T:A	0.2025	A	T	0.2556	0.0147	0.0115	36659	63137	0	0.7017	4	28470599	4	28470599	*	rs569708	W	28472221	rs569708	A	T	0.2612	0.0081	0.002	3.5e-05	686563	28472221	28470599	4	28470599	4	28470599	*	W	1.27826	4.05
chr14:55692647:T:C	0.1469	T	C	0.7343	0.0166	0.0114	36659	63137	0	0.5397	14	55692647	14	55692647	*	rs12588185	Y	56159365	rs12588185	T	C	0.7293	0.0097	0.0019	4.8e-07	691784	56159365	55692647	14	55692647	14	55692647	*	Y	1.45614	5.10526
chr11:16891320:T:G	0.4379	T	G	0.1137	-0.0126	0.0162	36659	63137	0	0.6003	11	16891320	11	16891320	*	rs402838	K	16912867	rs402838	T	G	0.1011	0.0127	0.0027	3.2e-06	795566	16912867	16891320	11	16891320	11	16891320	*	K	-0.777778	4.7037
chr21:38826638:G:A	0.2654	A	G	0.3184	-0.0121	0.0109	36659	63137	28.3	0.1756	21	38826638	21	38826638	*	rs2836689	R	40198562	rs2836689	A	G	0.3279	-0.0098	0.0018	1e-07	692316	40198562	38826638	21	38826638	21	38826638	*	R	-1.11009	-5.44444
chr13:111216708:A:G	0.721	A	G	0.4879	-0.0036	0.0101	36659	63137	0	0.5369	13	111216708	13	111216708	*	rs7995910	R	111869055	rs7995910	A	G	0.4802	0.0087	0.0017	4.6e-07	692111	111869055	111216708	13	111216708	13	111216708	*	R	-0.356436	5.11765
chr6:50378830:T:C	0.4275	T	C	0.1311	-0.0123	0.0155	36659	63137	40.7	0.07712	6	50378830	6	50378830	*	rs1492612	Y	50346543	rs1492612	T	C	0.1307	0.0185	0.0026	2.6e-12	688152	50346543	50378830	6	50378830	6	50378830	*	Y	-0.793548	7.11538
chr20:8397453:G:A	0.08525	A	G	0.2043	0.0215	0.0125	36659	63137	0	0.7095	20	8397453	20	8397453	*	rs1848548	D	8378100	rs1848548	A	G	0.2112	0.0084	0.0023	0.00032	676835	8378100	8397453	20	8397453	20	8397453	*	D	1.72	3.65217
chr18:71572633:G:C	0.2114	C	G	0.9236	-0.0249	0.0199	36294	57031	0	0.6139	18	71572633	18	71572633	*	rs11151680	S	69239869	rs11151680	C	G	0.93464	0.0166	0.0034	1.1e-06	690949	69239869	71572633	18	71572633	18	71572633	*	S	-1.25126	4.88235
chr18:43147235:G:A	0.1196	A	G	0.415	0.016	0.0103	36659	63137	12.2	0.3277	18	43147235	18	43147235	*	rs1518152	R	40727200	rs1518152	A	G	0.4235	-0.0126	0.0017	3.9e-13	690700	40727200	43147235	18	43147235	18	43147235	*	R	1.5534	-7.41176
chr11:45287620:G:A	0.2426	A	G	0.6631	0.0125	0.0107	36659	63137	0	0.9191	11	45287620	11	45287620	*	rs7395419	R	45309171	rs7395419	A	G	0.6732	0.0076	0.0018	3.5e-05	691679	45309171	45287620	11	45287620	11	45287620	*	R	1.16822	4.22222
chr2:57142785:G:T	0.2994	T	G	0.3472	0.011	0.0106	36659	63137	26	0.1962	2	57142785	2	57142785	*	rs1424647	B	57369920	rs1424647	T	G	0.3537	0.0096	0.0018	1.1e-07	689374	57369920	57142785	2	57142785	2	57142785	*	B	1.03774	5.33333
chr3:78577042:C:G	0.2018	C	G	0.792	-0.0159	0.0124	36659	63137	0.9	0.4326	3	78577042	3	78577042	*	rs1507406	S	78626192	rs1507406	C	G	0.7824	-0.0077	0.0021	0.00021	691240	78626192	78577042	3	78577042	3	78577042	*	S	-1.28226	-3.66667
chr12:19212864:C:T	0.7085	T	C	0.8624	0.0055	0.0148	36659	63137	17.1	0.281	12	19212864	12	19212864	*	rs11044451	Y	19365798	rs11044451	T	C	0.8671	0.0105	0.0026	6.7e-05	692014	19365798	19212864	12	19212864	12	19212864	*	Y	0.371622	4.03846
chr18:25923472:T:C	0.338	T	C	0.6242	-0.01	0.0104	36659	63137	0	0.7002	18	25923472	18	25923472	*	rs10853659	Y	23503436	rs10853659	T	C	0.6211	-0.0083	0.0018	2.6e-06	691301	23503436	25923472	18	25923472	18	25923472	*	Y	-0.961538	-4.61111
chr11:8377300:C:T	0.8813	T	C	0.6215	0.0016	0.0106	36659	63137	3.9	0.4054	11	8377300	11	8377300	*	rs1466234	Y	8398847	rs1466234	T	C	0.6482	0.0137	0.0018	5.6e-15	768328	8398847	8377300	11	8377300	11	8377300	*	Y	0.150943	7.61111
chr7:99431761:A:G	0.01774	A	G	0.8367	-0.0324	0.0137	36659	63137	0.7	0.4344	7	99431761	7	99431761	*	rs7794705	R	99029384	rs7794705	A	G	0.8441	0.0195	0.0024	1.9e-16	692033	99029384	99431761	7	99431761	7	99431761	*	R	-2.36496	8.125
chr8:34503899:G:A	0.1547	A	G	0.0401	0.0362	0.0255	36659	63137	0	0.5304	8	34503899	8	34503899	*	rs10503964	R	34361417	rs10503964	A	G	0.03473	-0.0201	0.0047	2.2e-05	676976	34361417	34503899	8	34503899	8	34503899	*	R	1.41961	-4.2766
chr18:23790151:G:C	0.3858	C	G	0.7302	0.01	0.0115	36659	63137	0	0.5818	18	23790151	18	23790151	*	rs8097662	S	21370115	rs8097662	C	G	0.7188	0.0068	0.0019	0.00042	690838	21370115	23790151	18	23790151	18	23790151	*	S	0.869565	3.57895
chr12:90272495:G:A	0.9736	A	G	0.3072	-0.0004	0.0109	36659	63137	0	0.5058	12	90272495	12	90272495	*	rs2165038	R	90666272	rs2165038	A	G	0.3304	-0.0088	0.0018	1.8e-06	689410	90666272	90272495	12	90272495	12	90272495	*	R	-0.0366972	-4.88889
chr1:115038729:T:A	0.837	A	T	0.206	-0.0026	0.0124	36659	63137	0	0.5239	1	115038729	1	115038729	*	rs12143421	W	115581350	rs12143421	A	T	0.2084	0.0094	0.0021	1.1e-05	686153	115581350	115038729	1	115038729	1	115038729	*	W	-0.209677	4.47619
chr6:68955171:T:G	0.2621	T	G	0.8932	-0.0183	0.0163	36659	63137	0	0.8202	6	68955171	6	68955171	*	rs12207529	K	69665063	rs12207529	T	G	0.8744	-0.0116	0.0027	1.8e-05	676706	69665063	68955171	6	68955171	6	68955171	*	K	-1.1227	-4.2963
chr3:45648998:C:T	0.7023	T	C	0.1017	-0.0064	0.0168	36659	63137	0	0.64	3	45648998	3	45648998	*	rs9834873	Y	45690490	rs9834873	T	C	0.08764	-0.0118	0.0033	0.00035	516989	45690490	45648998	3	45648998	3	45648998	*	Y	-0.380952	-3.57576
chr13:87148323:G:T	0.7931	T	G	0.1355	-0.0039	0.0148	36659	63137	0	0.9778	13	87148323	13	87148323	*	rs9524813	K	87800578	rs9524813	T	G	0.1296	0.0093	0.0026	0.00032	680169	87800578	87148323	13	87148323	13	87148323	*	K	-0.263514	3.57692
chr5:88768195:C:T	0.1161	T	C	0.565	0.0161	0.0102	36659	63137	3.3	0.4115	5	88768195	5	88768195	*	rs618741	Y	88064012	rs618741	T	C	0.5692	-0.0071	0.0017	4.2e-05	692499	88064012	88768195	5	88768195	5	88768195	*	Y	1.57843	-4.17647
chr12:122483903:T:C	0.02337	T	C	0.5666	-0.0232	0.0103	36659	63137	13	0.3205	12	122483903	12	122483903	*	rs12817342	Y	122968450	rs12817342	T	C	0.5511	-0.0093	0.0017	9e-08	689907	122968450	122483903	12	122483903	12	122483903	*	Y	-2.25243	-5.47059
chr4:61946729:T:C	0.1622	T	C	0.737	0.0161	0.0115	36659	63137	18.2	0.2699	4	61946729	4	61946729	*	rs10027079	Y	62812447	rs10027079	T	C	0.7433	0.0083	0.002	2.6e-05	690729	62812447	61946729	4	61946729	4	61946729	*	Y	1.4	4.15
chr7:109574408:A:G	0.4723	A	G	0.5295	-0.0074	0.0102	36659	63137	37.4	0.1007	7	109574408	7	109574408	*	rs17463939	R	109214465	rs17463939	A	G	0.5251	-0.0096	0.0017	2.4e-08	691586	109214465	109574408	7	109574408	7	109574408	*	R	-0.72549	-5.64706
chr4:119491906:T:A	0.8629	A	T	0.2859	0.0019	0.0112	36659	63137	0	0.7998	4	119491906	4	119491906	*	rs12507964	W	120413061	rs12507964	A	T	0.294	0.0098	0.0019	1.8e-07	692123	120413061	119491906	4	119491906	4	119491906	*	W	0.169643	5.15789
chr6:40062639:T:C	0.1719	T	C	0.7032	-0.015	0.011	36659	63137	12.6	0.3241	6	40062639	6	40062639	*	rs847755	Y	40030378	rs847755	T	C	0.7022	0.0103	0.0019	3.9e-08	692010	40030378	40062639	6	40062639	6	40062639	*	Y	-1.36364	5.42105
chr11:77123570:G:A	0.8762	A	G	0.0606	-0.0033	0.0213	36659	63137	0	0.9721	11	77123570	11	77123570	*	rs875874	R	76834616	rs875874	A	G	0.06653	0.0133	0.0035	0.00014	680120	76834616	77123570	11	77123570	11	77123570	*	R	-0.15493	3.8
chr2:100178867:T:C	0.9214	T	C	0.7543	-0.0012	0.0118	36659	63137	32.9	0.136	2	100178867	2	100178867	*	rs11689956	Y	100795329	rs11689956	T	C	0.7629	0.0146	0.002	6.2e-13	685303	100795329	100178867	2	100178867	2	100178867	*	Y	-0.101695	7.3
chr2:16450220:T:G	0.4763	T	G	0.2498	0.0087	0.0122	36659	63137	0	0.6994	2	16450220	2	16450220	*	rs6728955	K	16631488	rs6728955	T	G	0.2504	-0.009	0.002	5.7e-06	690633	16631488	16450220	2	16450220	2	16450220	*	K	0.713115	-4.5
chr12:133191380:C:T	0.331	T	C	0.3342	-0.0105	0.0108	36659	63137	0	0.8615	12	133191380	12	133191380	*	rs11147291	Y	133767966	rs11147291	T	C	0.3412	0.0073	0.0018	5.2e-05	685410	133767966	133191380	12	133191380	12	133191380	*	Y	-0.972222	4.05556
chr2:44361802:G:A	0.3488	A	G	0.677	-0.0101	0.0107	36659	63137	0	0.6064	2	44361802	2	44361802	*	rs698775	R	44588941	rs698775	A	G	0.6803	0.0091	0.0019	9.9e-07	687652	44588941	44361802	2	44361802	2	44361802	*	R	-0.943925	4.78947
chr20:48814392:C:T	0.32	T	C	0.373	-0.0106	0.0107	36659	63137	0	0.9321	20	48814392	20	48814392	*	rs4810880	B	47430929	rs4810880	T	C	0.3863	-0.0097	0.0018	9.2e-08	671095	47430929	48814392	20	48814392	20	48814392	*	B	-0.990654	-5.38889
chr2:218673296:G:T	0.4938	T	G	0.4299	-0.007	0.0103	36659	63137	4.3	0.4023	2	218673296	2	218673296	*	rs1344645	K	219538019	rs1344645	T	G	0.4332	0.011	0.0017	1.6e-10	690728	219538019	218673296	2	218673296	2	218673296	*	K	-0.679612	6.47059
chr2:62651585:G:A	0.05503	A	G	0.6643	0.0207	0.0108	36659	63137	34	0.1263	2	62651585	2	62651585	*	rs2421713	R	62878720	rs2421713	A	G	0.6731	0.0104	0.0019	2.2e-08	691521	62878720	62651585	2	62651585	2	62651585	*	R	1.91667	5.47368
chr17:48786536:C:T	0.506	T	C	0.2446	0.0078	0.0118	36659	63137	0	0.6236	17	48786536	17	48786536	*	rs7209108	Y	46863898	rs7209108	T	C	0.2481	-0.0143	0.0019	1.9e-14	793924	46863898	48786536	17	48786536	17	48786536	*	Y	0.661017	-7.52632
chr3:28496120:G:A	0.06225	A	G	0.263	-0.0215	0.0115	36659	63137	0	0.6106	3	28496120	3	28496120	*	rs17696783	R	28537611	rs17696783	A	G	0.2608	0.0087	0.002	8.5e-06	689176	28537611	28496120	3	28496120	3	28496120	*	R	-1.86957	4.35
chr9:30753844:A:T	0.434	A	T	0.8177	0.0102	0.0131	36659	63137	0	0.5901	9	30753844	9	30753844	*	rs13440243	W	30753842	rs13440243	A	T	0.8129	-0.0099	0.0022	5.9e-06	691662	30753842	30753844	9	30753844	9	30753844	*	W	0.778626	-4.5
chr7:77880557:T:C	0.4572	T	C	0.4994	0.0076	0.0102	36659	63137	0	0.5583	7	77880557	7	77880557	*	rs2463008	Y	77509874	rs2463008	T	C	0.4986	-0.0096	0.0017	2.6e-08	691606	77509874	77880557	7	77880557	7	77880557	*	Y	0.745098	-5.64706
chr12:28317914:C:G	0.2359	C	G	0.7056	-0.0131	0.011	36659	63137	0.2	0.4386	12	28317914	12	28317914	*	rs11049528	S	28470847	rs11049528	C	G	0.6976	-0.0074	0.0019	8.2e-05	692363	28470847	28317914	12	28317914	12	28317914	*	S	-1.19091	-3.89474
chr8:104111196:T:C	0.03218	T	C	0.8004	0.0269	0.0126	36659	63137	0	0.833	8	104111196	8	104111196	*	rs10505054	Y	105123424	rs10505054	T	C	0.8061	0.0092	0.0021	2e-05	692351	105123424	104111196	8	104111196	8	104111196	*	Y	2.13492	4.38095
chr16:80726228:T:C	0.527	T	C	0.6646	0.0068	0.0108	36659	63137	0	0.783	16	80726228	16	80726228	*	rs10514508	Y	80760125	rs10514508	T	C	0.6601	0.0065	0.0018	0.00039	686156	80760125	80726228	16	80726228	16	80726228	*	Y	0.62963	3.61111
chr8:9276670:T:G	0.06028	T	G	0.6928	0.0206	0.0109	36390	62462	18.4	0.2742	8	9276670	8	9276670	*	rs11249912	D	9134180	rs11249912	T	G	0.6953	-0.0101	0.0018	1.5e-08	790523	9134180	9276670	8	9276670	8	9276670	*	D	1.88991	-5.61111
chr4:119701956:G:T	0.7733	T	G	0.4163	-0.0029	0.0102	36659	63137	0	0.6961	4	119701956	4	119701956	*	rs2583609	K	120623111	rs2583609	T	G	0.4082	-0.0066	0.0018	0.00016	691371	120623111	119701956	4	119701956	4	119701956	*	K	-0.284314	-3.66667
chr9:2198627:A:G	0.07958	A	G	0.6591	-0.0188	0.0107	36659	63137	0	0.8781	9	2198627	9	2198627	*	rs10965177	R	2198627	rs10965177	A	G	0.6595	0.0092	0.0019	1.7e-06	657344	2198627	2198627	9	2198627	9	2198627	*	R	-1.75701	4.84211
chr8:14381332:A:G	0.1508	A	G	0.7154	0.0161	0.0112	36659	63137	0	0.588	8	14381332	8	14381332	*	rs13263674	R	14238841	rs13263674	A	G	0.7113	-0.0137	0.0019	5.5e-13	690221	14238841	14381332	8	14381332	8	14381332	*	R	1.4375	-7.21053
chr8:47012322:C:A	0.6548	A	C	0.0926	0.0079	0.0178	36659	63137	0	0.9687	8	47012322	8	47012322	*	rs2133480	M	47923945	rs2133480	A	C	0.09512	-0.0104	0.003	0.00041	677414	47923945	47012322	8	47012322	8	47012322	*	M	0.44382	-3.46667
chr3:77590191:A:G	0.5357	A	G	0.2859	0.0071	0.0114	36659	63137	33	0.1349	3	77590191	3	77590191	*	rs1523769	R	77639342	rs1523769	A	G	0.2968	0.012	0.0019	3.5e-10	683523	77639342	77590191	3	77590191	3	77590191	*	R	0.622807	6.31579
chr18:54123105:A:C	0.8899	A	C	0.6283	-0.0014	0.0104	36659	63137	0	0.9492	18	54123105	18	54123105	*	rs1259933	M	51649475	rs1259933	A	C	0.6375	0.0086	0.0018	1.5e-06	691298	51649475	54123105	18	54123105	18	54123105	*	M	-0.134615	4.77778
chr3:53802715:G:C	0.5361	C	G	0.6261	-0.0066	0.0106	36659	63137	0	0.7208	3	53802715	3	53802715	*	rs2359133	S	53836742	rs2359133	C	G	0.639	0.0103	0.0018	1.8e-08	673513	53836742	53802715	3	53802715	3	53802715	*	S	-0.622642	5.72222
chr3:170966525:T:C	0.4052	T	C	0.8563	-0.0119	0.0143	36659	63137	0	0.4542	3	170966525	3	170966525	*	rs6776099	Y	170684314	rs6776099	T	C	0.8676	-0.0133	0.0024	4.6e-08	794486	170684314	170966525	3	170966525	3	170966525	*	Y	-0.832168	-5.54167
chr5:131285840:C:T	0.2329	T	C	0.7971	-0.0153	0.0128	36659	63137	0	0.5929	5	131285840	5	131285840	*	rs6872972	Y	130621533	rs6872972	T	C	0.8008	0.0078	0.0022	0.00036	691997	130621533	131285840	5	131285840	5	131285840	*	Y	-1.19531	3.54545
chr2:64426037:T:C	0.2741	T	C	0.7575	-0.013	0.0119	36659	63137	0	0.6679	2	64426037	2	64426037	*	rs17691714	Y	64653171	rs17691714	T	C	0.7523	-0.0094	0.002	2.6e-06	687700	64653171	64426037	2	64426037	2	64426037	*	Y	-1.09244	-4.7
chr4:129903523:G:A	0.5405	A	G	0.6784	-0.0066	0.0108	36659	63137	21.8	0.2361	4	129903523	4	129903523	*	rs3111741	R	130824678	rs3111741	A	G	0.6893	-0.0115	0.0019	1.5e-09	638052	130824678	129903523	4	129903523	4	129903523	*	R	-0.611111	-6.05263
chr18:65362827:T:G	0.2655	T	G	0.6559	-0.0122	0.0109	36659	63137	14.1	0.3094	18	65362827	18	65362827	*	rs7234810	K	63030063	rs7234810	T	G	0.6359	0.0068	0.0018	0.0002	674577	63030063	65362827	18	65362827	18	65362827	*	K	-1.11927	3.77778
chr11:118287566:G:A	0.0437	A	G	0.3338	0.0216	0.0107	36659	63137	42	0.06934	11	118287566	11	118287566	*	rs12576100	R	118158281	rs12576100	A	G	0.3259	-0.0069	0.0018	0.00019	692315	118158281	118287566	11	118287566	11	118287566	*	R	2.01869	-3.83333
chr15:80717908:A:G	0.6431	A	G	0.5475	-0.0047	0.0101	36659	63137	19.6	0.257	15	80717908	15	80717908	*	rs2062316	R	81010249	rs2062316	A	G	0.5522	-0.0124	0.0017	7.3e-13	689135	81010249	80717908	15	80717908	15	80717908	*	R	-0.465347	-7.29412
chr13:96030218:C:G	0.003367	C	G	0.5693	-0.0298	0.0102	36659	63137	35.1	0.118	13	96030218	13	96030218	*	rs3825424	S	96682472	rs3825424	C	G	0.5776	-0.008	0.0017	3.9e-06	691467	96682472	96030218	13	96030218	13	96030218	*	S	-2.92157	-4.70588
chr14:62934068:T:C	0.7899	T	C	0.3649	0.0028	0.0105	36659	63137	32.2	0.1413	14	62934068	14	62934068	*	rs2356097	Y	63400786	rs2356097	T	C	0.3642	0.008	0.0018	6.7e-06	689932	63400786	62934068	14	62934068	14	62934068	*	Y	0.266667	4.44444
chr15:74867092:A:G	0.009719	A	G	0.4716	-0.0262	0.0101	36659	63137	0	0.5363	15	74867092	15	74867092	*	rs11072511	R	75159433	rs11072511	A	G	0.4438	-0.0083	0.0016	3.7e-07	791672	75159433	74867092	15	74867092	15	74867092	*	R	-2.59406	-5.1875
chr20:52237348:G:A	0.2725	A	G	0.3783	-0.0114	0.0104	36659	63137	0	0.5817	20	52237348	20	52237348	*	rs6096824	R	50853887	rs6096824	A	G	0.3769	-0.0154	0.0018	1.1e-17	689412	50853887	52237348	20	52237348	20	52237348	*	R	-1.09615	-8.55556
chr5:108176202:A:G	0.2972	A	G	0.3212	-0.0113	0.0108	36659	63137	0	0.607	5	108176202	5	108176202	*	rs34386	R	107511903	rs34386	A	G	0.3085	0.0074	0.0019	6.6e-05	691213	107511903	108176202	5	108176202	5	108176202	*	R	-1.0463	3.89474
chr13:64908746:G:A	0.04876	A	G	0.6391	0.0208	0.0106	36659	63137	27.9	0.1787	13	64908746	13	64908746	*	rs9571299	R	65482878	rs9571299	A	G	0.6317	0.0072	0.0018	5.1e-05	691409	65482878	64908746	13	64908746	13	64908746	*	R	1.96226	4
chr8:14415718:G:T	0.1427	T	G	0.2826	-0.0164	0.0112	36659	63137	0.1	0.4395	8	14415718	8	14415718	*	rs1471341	K	14273227	rs1471341	T	G	0.2908	0.0139	0.0019	2.2e-13	690562	14273227	14415718	8	14415718	8	14415718	*	K	-1.46429	7.31579
chr16:7925935:T:C	0.2207	T	C	0.2695	0.0141	0.0115	36659	63137	23.1	0.2236	16	7925935	16	7925935	*	rs7194916	Y	7975937	rs7194916	T	C	0.267	0.0068	0.0019	0.00045	689887	7975937	7925935	16	7925935	16	7925935	*	Y	1.22609	3.57895
chr2:14810618:G:A	0.1315	A	G	0.3782	-0.0158	0.0105	36659	63137	8.8	0.3601	2	14810618	2	14810618	*	rs6432476	R	14950742	rs6432476	A	G	0.3891	0.0069	0.0017	7.6e-05	691549	14950742	14810618	2	14810618	2	14810618	*	R	-1.50476	4.05882
chr8:62433355:G:A	0.1961	A	G	0.7297	0.0148	0.0114	36659	63137	0	0.7492	8	62433355	8	62433355	*	rs2034606	R	63345914	rs2034606	A	G	0.7314	0.0071	0.002	0.00029	690167	63345914	62433355	8	62433355	8	62433355	*	R	1.29825	3.55
chr19:30544460:C:G	0.9483	C	G	0.7279	0.0007	0.0115	36659	63137	0	0.8509	19	30544460	19	30544460	*	rs4303654	S	31035367	rs4303654	C	G	0.7215	0.0098	0.0019	4e-07	690009	31035367	30544460	19	30544460	19	30544460	*	S	0.0608696	5.15789
chr20:52683241:A:G	0.9836	A	G	0.6614	-0.0002	0.0107	36659	63137	9.3	0.3555	20	52683241	20	52683241	*	rs6063860	R	51299780	rs6063860	A	G	0.6527	0.0118	0.0019	1.9e-10	672729	51299780	52683241	20	52683241	20	52683241	*	R	-0.0186916	6.21053
chr4:59342389:A:T	0.6393	A	T	0.7919	-0.0058	0.0124	36659	63137	3.3	0.4112	4	59342389	4	59342389	*	rs907306	W	60208107	rs907306	A	T	0.8044	0.0091	0.0022	3.7e-05	678738	60208107	59342389	4	59342389	4	59342389	*	W	-0.467742	4.13636
chr11:14638949:T:G	0.8782	T	G	0.5357	0.0016	0.0102	36659	63137	20.5	0.2477	11	14638949	11	14638949	*	rs7104901	K	14660495	rs7104901	T	G	0.5596	0.0063	0.0017	0.00029	689302	14660495	14638949	11	14638949	11	14638949	*	K	0.156863	3.70588
chr8:10403043:A:G	0.08034	A	G	0.434	-0.0177	0.0101	36390	62462	10.1	0.3493	8	10403043	8	10403043	*	rs1962073	R	10260553	rs1962073	A	G	0.4334	0.0152	0.0017	5.7e-20	785757	10260553	10403043	8	10403043	8	10403043	*	R	-1.75248	8.94118
chr15:58545839:C:G	0.09233	C	G	0.4731	-0.0173	0.0103	36659	63137	0	0.8228	15	58545839	15	58545839	*	rs6084	V	58838038	rs6084	C	G	0.4854	0.007	0.0018	6.9e-05	674477	58838038	58545839	15	58545839	15	58545839	*	V	-1.67961	3.88889
chr13:97559260:G:C	0.5644	C	G	0.2619	-0.0066	0.0115	36659	63137	8.7	0.3613	13	97559260	13	97559260	*	rs4534691	S	98211514	rs4534691	C	G	0.2801	0.0114	0.0019	2.1e-09	692423	98211514	97559260	13	97559260	13	97559260	*	S	-0.573913	6
chr7:71884244:C:A	0.5832	A	C	0.0645	-0.0114	0.0208	36659	63137	33.9	0.1276	7	71884244	7	71884244	*	rs12530530	M	71349229	rs12530530	A	C	0.07285	0.013	0.0033	6.3e-05	691248	71349229	71884244	7	71884244	7	71884244	*	M	-0.548077	3.93939
chr7:93462470:C:T	0.965	T	C	0.4734	0.0004	0.0102	36659	63137	39.1	0.08843	7	93462470	7	93462470	*	rs10488541	Y	93091782	rs10488541	T	C	0.4774	0.012	0.0017	3.9e-12	689875	93091782	93462470	7	93462470	7	93462470	*	Y	0.0392157	7.05882
chr15:51677277:A:G	0.2495	A	G	0.4489	-0.0117	0.0102	36659	63137	0	0.5116	15	51677277	15	51677277	*	rs11631725	R	51969474	rs11631725	A	G	0.4445	0.0126	0.0017	2.9e-13	692166	51969474	51677277	15	51677277	15	51677277	*	R	-1.14706	7.41176
chr2:214421446:C:T	0.3662	T	C	0.1495	0.0128	0.0141	36659	63137	0	0.493	2	214421446	2	214421446	*	rs13403808	Y	215286170	rs13403808	T	C	0.1438	-0.0096	0.0024	8.2e-05	690062	215286170	214421446	2	214421446	2	214421446	*	Y	0.907801	-4
chr2:214421446:CACTT:C	0.9625	CACTT	C	0.9956	0.004	0.0847	34286	54147	6.2	0.3766	2	214421446	2	214421446	*	rs13403808	Y	215286170	rs13403808	T	C	0.1438	-0.0096	0.0024	8.2e-05	690062	215286170	214421446	2	214421446	2	214421446	*	Y	0.0472255	-4
chr8:96746323:A:T	0.8886	A	T	0.4019	0.0015	0.0104	36659	63137	38.4	0.09315	8	96746323	8	96746323	*	rs1529551	W	97758551	rs1529551	A	T	0.3916	-0.0071	0.0018	5.1e-05	691969	97758551	96746323	8	96746323	8	96746323	*	W	0.144231	-3.94444
chr5:88383625:C:G	0.4167	C	G	0.7592	-0.0095	0.0118	36659	63137	11.2	0.3376	5	88383625	5	88383625	*	rs13171573	S	87679442	rs13171573	C	G	0.7502	-0.0089	0.002	7.5e-06	691528	87679442	88383625	5	88383625	5	88383625	*	S	-0.805085	-4.45
chr2:212244740:G:C	0.2245	C	G	0.1936	0.0156	0.0129	36659	63137	0	0.6336	2	212244740	2	212244740	*	rs10187913	S	213109465	rs10187913	C	G	0.1988	-0.0103	0.0021	1.1e-06	688656	213109465	212244740	2	212244740	2	212244740	*	S	1.2093	-4.90476
chr9:78736193:G:A	0.5238	A	G	0.6942	0.0072	0.0113	36659	63137	0	0.4962	9	78736193	9	78736193	*	rs10867244	R	81351109	rs10867244	A	G	0.7136	-0.0092	0.002	2.5e-06	674763	81351109	78736193	9	78736193	9	78736193	*	R	0.637168	-4.6
chr1:49887458:G:A	0.9055	A	G	0.2064	0.0015	0.0125	36659	63137	0	0.5937	1	49887458	1	49887458	*	rs12137651	R	50353130	rs12137651	A	G	0.2202	0.0181	0.0021	1.5e-18	691490	50353130	49887458	1	49887458	1	49887458	*	R	0.12	8.61905
chr8:73016217:C:T	0.6965	T	C	0.455	0.004	0.0101	36659	63137	14.1	0.3096	8	73016217	8	73016217	*	rs10104094	Y	73928452	rs10104094	T	C	0.4543	0.0061	0.0017	0.00041	692241	73928452	73016217	8	73016217	8	73016217	*	Y	0.39604	3.58824
chr7:24722673:G:T	0.9973	T	G	0.461	0	0.0101	36659	63137	47.6	0.03912	7	24722673	7	24722673	*	rs2521758	K	24762292	rs2521758	T	G	0.4816	-0.0066	0.0017	0.00014	679205	24762292	24722673	7	24722673	7	24722673	*	K	0	-3.88235
chr2:41458164:A:C	0.7182	A	C	0.3677	-0.0038	0.0105	36659	63137	0	0.7228	2	41458164	2	41458164	*	rs11124812	M	41685304	rs11124812	A	C	0.3635	-0.0097	0.0018	7.6e-08	679204	41685304	41458164	2	41458164	2	41458164	*	M	-0.361905	-5.38889
chr2:52447608:A:C	0.8946	A	C	0.5379	0.0013	0.0101	36659	63137	0	0.9799	2	52447608	2	52447608	*	rs12466600	H	52674746	rs12466600	A	C	0.5412	0.0073	0.0017	2.2e-05	687321	52674746	52447608	2	52447608	2	52447608	*	H	0.128713	4.29412
chr8:9557880:G:A	0.006822	A	G	0.2384	-0.0323	0.0119	36390	62462	17.9	0.278	8	9557880	8	9557880	*	rs6980831	R	9415390	rs6980831	A	G	0.2415	0.0119	0.002	2.7e-09	690882	9415390	9557880	8	9557880	8	9557880	*	R	-2.71429	5.95
chr11:13280374:G:C	0.8097	C	G	0.7057	-0.0027	0.0111	36659	63137	0	0.5009	11	13280374	11	13280374	*	rs1481892	S	13301921	rs1481892	C	G	0.7094	0.0128	0.0019	1.2e-11	691827	13301921	13280374	11	13280374	11	13280374	*	S	-0.243243	6.73684
chr2:161462842:T:C	0.001162	T	C	0.8981	-0.0544	0.0168	36659	63137	32.4	0.1401	2	161462842	2	161462842	*	rs12469052	Y	162319353	rs12469052	T	C	0.90786	0.014	0.0029	2e-06	691125	162319353	161462842	2	161462842	2	161462842	*	Y	-3.2381	4.82759
chr1:49491240:A:G	0.1561	A	G	0.4246	0.0145	0.0102	36659	63137	0	0.7843	1	49491240	1	49491240	*	rs12402477	R	49956912	rs12402477	A	G	0.4265	0.0129	0.0017	1.4e-13	689607	49956912	49491240	1	49491240	1	49491240	*	R	1.42157	7.58824
chr3:43948768:G:A	0.3581	A	G	0.2482	0.0107	0.0117	36659	63137	0	0.5042	3	43948768	3	43948768	*	rs6782500	R	43990260	rs6782500	A	G	0.2482	-0.012	0.002	1.7e-09	689675	43990260	43948768	3	43948768	3	43948768	*	R	0.91453	-6
chr3:107919051:C:T	0.5388	T	C	0.4901	-0.0062	0.0101	36659	63137	15.6	0.2957	3	107919051	3	107919051	*	rs858822	Y	107637898	rs858822	T	C	0.5105	-0.0061	0.0017	0.00033	692183	107637898	107919051	3	107919051	3	107919051	*	Y	-0.613861	-3.58824
chr6:124125975:C:T	0.971	T	C	0.6005	-0.0004	0.0104	36659	63137	0	0.8564	6	124125975	6	124125975	*	rs163294	Y	124447120	rs163294	T	C	0.6138	-0.0081	0.0018	3.8e-06	692014	124447120	124125975	6	124125975	6	124125975	*	Y	-0.0384615	-4.5
chr8:137862488:G:A	0.9121	A	G	0.2272	-0.0013	0.0121	36659	63137	0	0.7205	8	137862488	8	137862488	*	rs17637387	R	138874731	rs17637387	A	G	0.2287	-0.0074	0.0021	0.00036	692229	138874731	137862488	8	137862488	8	137862488	*	R	-0.107438	-3.52381
chr17:73849074:C:T	0.3715	T	C	0.2176	-0.011	0.0123	36294	57031	0	0.45	17	73849074	17	73849074	*	rs9894266	H	71845213	rs9894266	T	C	0.2388	0.0077	0.002	0.00017	689961	71845213	73849074	17	73849074	17	73849074	*	H	-0.894309	3.85
chr6:25010457:T:C	0.6247	T	C	0.3319	-0.0054	0.0109	36659	63137	0	0.9015	6	25010457	6	25010457	*	rs2018530	Y	25010685	rs2018530	T	C	0.3224	0.0065	0.0019	0.00044	691848	25010685	25010457	6	25010457	6	25010457	*	Y	-0.495413	3.42105
chr2:181670669:G:A	0.9201	A	G	0.4579	0.001	0.0102	36659	63137	28.7	0.1721	2	181670669	2	181670669	*	rs3863939	R	182535396	rs3863939	A	G	0.474	0.0078	0.0017	4.8e-06	691548	182535396	181670669	2	181670669	2	181670669	*	R	0.0980392	4.58824
chr2:23575209:G:T	0.4387	T	G	0.7687	-0.0094	0.0122	36659	63137	20.7	0.2465	2	23575209	2	23575209	*	rs874868	K	23798079	rs874868	T	G	0.765	0.0088	0.002	1e-05	689510	23798079	23575209	2	23575209	2	23575209	*	K	-0.770492	4.4
chr21:16013202:G:A	0.977	A	G	0.213	0.0004	0.0125	36659	63137	0	0.7231	21	16013202	21	16013202	*	rs2823548	R	17385522	rs2823548	A	G	0.198	-0.0084	0.0022	0.00014	681976	17385522	16013202	21	16013202	21	16013202	*	R	0.032	-3.81818
chr5:107252160:C:T	0.5984	T	C	0.5576	0.0053	0.0101	36659	63137	25.7	0.1995	5	107252160	5	107252160	*	rs6596735	Y	106587861	rs6596735	T	C	0.5685	-0.0063	0.0017	0.00025	691176	106587861	107252160	5	107252160	5	107252160	*	Y	0.524752	-3.70588
chr20:40052491:C:T	0.7723	T	C	0.76	0.0036	0.0124	36659	63137	0	0.729	20	40052491	20	40052491	*	rs3092551	Y	38681133	rs3092551	T	C	0.781	0.0086	0.0021	5.6e-05	691554	38681133	40052491	20	40052491	20	40052491	*	Y	0.290323	4.09524
chr6:82787058:T:A	0.9272	A	T	0.5656	-0.0009	0.0102	36659	63137	7.3	0.3742	6	82787058	6	82787058	*	rs2048645	D	83496775	rs2048645	A	T	0.5624	-0.0064	0.0017	0.00019	692210	83496775	82787058	6	82787058	6	82787058	*	D	-0.0882353	-3.76471
chr5:158028130:C:T	0.9874	T	C	0.425	0.0002	0.0102	36659	63137	0	0.747	5	158028130	5	158028130	*	rs1957567	Y	157455138	rs1957567	T	C	0.4415	-0.0067	0.0017	0.0001	689667	157455138	158028130	5	158028130	5	158028130	*	Y	0.0196078	-3.94118
chr3:152635866:T:C	0.8656	T	C	0.3551	0.0018	0.0106	36659	63137	18.6	0.2666	3	152635866	3	152635866	*	rs9880409	Y	152353655	rs9880409	T	C	0.3438	0.0069	0.0018	0.00013	689458	152353655	152635866	3	152635866	3	152635866	*	Y	0.169811	3.83333
chr2:101830758:C:T	0.1249	T	C	0.2933	0.017	0.0111	36659	63137	0	0.6496	2	101830758	2	101830758	*	rs3771902	H	102447220	rs3771902	T	C	0.3065	-0.0099	0.0019	1.5e-07	688941	102447220	101830758	2	101830758	2	101830758	*	H	1.53153	-5.21053
chr8:34396174:T:C	0.2496	T	C	0.3564	0.0121	0.0105	36659	63137	37.9	0.09699	8	34396174	8	34396174	*	rs2609592	Y	34253692	rs2609592	T	C	0.3603	-0.0092	0.0018	2.7e-07	692317	34253692	34396174	8	34396174	8	34396174	*	Y	1.15238	-5.11111
chr1:29660730:T:G	0.1094	T	G	0.6404	0.0169	0.0105	36659	63137	36.4	0.1075	1	29660730	1	29660730	*	rs10915073	K	30133577	rs10915073	T	G	0.642	0.0065	0.0018	0.00033	690068	30133577	29660730	1	29660730	1	29660730	*	K	1.60952	3.61111
chr4:163537812:G:A	0.8954	A	G	0.4462	0.0013	0.0102	36659	63137	40.7	0.07758	4	163537812	4	163537812	*	rs2874348	R	164458964	rs2874348	A	G	0.4715	0.0068	0.0017	7.4e-05	691878	164458964	163537812	4	163537812	4	163537812	*	R	0.127451	4
chr8:75850145:G:A	0.1564	A	G	0.6747	-0.0153	0.0108	36659	63137	0	0.5861	8	75850145	8	75850145	*	rs10087208	R	76762380	rs10087208	A	G	0.6734	-0.0119	0.0018	9.5e-11	692117	76762380	75850145	8	75850145	8	75850145	*	R	-1.41667	-6.61111
chr8:23539522:T:C	0.825	T	C	0.7596	0.0026	0.0117	36659	63137	0	0.5042	8	23539522	8	23539522	*	rs9314268	Y	23397035	rs9314268	T	C	0.7598	0.0096	0.002	1.7e-06	691463	23397035	23539522	8	23539522	8	23539522	*	Y	0.222222	4.8
chr3:153899768:C:T	0.7679	T	C	0.134	0.0044	0.0149	36659	63137	15.5	0.2961	3	153899768	3	153899768	*	rs10935959	Y	153617557	rs10935959	T	C	0.1488	-0.0086	0.0024	0.00037	692087	153617557	153899768	3	153899768	3	153899768	*	Y	0.295302	-3.58333
chr16:31066088:A:G	0.6838	A	G	0.2351	0.0049	0.012	36659	63137	0	0.8623	16	31066088	16	31066088	*	rs9927295	R	31077409	rs9927295	A	G	0.2405	0.0095	0.0021	4.7e-06	637692	31077409	31066088	16	31066088	16	31066088	*	R	0.408333	4.52381
chr12:33505651:T:C	0.5345	T	C	0.8889	-0.0099	0.0159	36659	63137	0	0.6384	12	33505651	12	33505651	*	rs2389216	Y	33658586	rs2389216	T	C	0.8921	-0.0151	0.0028	8.5e-08	688538	33658586	33505651	12	33505651	12	33505651	*	Y	-0.622642	-5.39286
chr2:160275183:G:A	0.2277	A	G	0.7168	-0.0135	0.0112	36659	63137	10.6	0.3428	2	160275183	2	160275183	*	rs1563575	R	161131694	rs1563575	A	G	0.7273	0.0098	0.0018	7.6e-08	786032	161131694	160275183	2	160275183	2	160275183	*	R	-1.20536	5.44444
chr9:96500014:A:G	0.2108	A	G	0.819	0.0163	0.013	36659	63137	0	0.7823	9	96500014	9	96500014	*	rs7871404	R	99262296	rs7871404	A	G	0.8183	0.0081	0.0022	0.00024	692578	99262296	96500014	9	96500014	9	96500014	*	R	1.25385	3.68182
chr2:76320688:C:T	0.315	T	C	0.9607	0.0277	0.0275	36659	63137	0	0.9691	2	76320688	2	76320688	*	rs1157513	Y	76547814	rs1157513	T	C	0.96708	-0.0166	0.0047	0.00037	691431	76547814	76320688	2	76320688	2	76320688	*	Y	1.00727	-3.53191
chr8:53237210:A:G	0.8247	A	G	0.9568	-0.0055	0.0249	36659	63137	34.1	0.1257	8	53237210	8	53237210	*	rs7016275	R	54149770	rs7016275	A	G	0.9544	-0.0153	0.004	0.00011	689125	54149770	53237210	8	53237210	8	53237210	*	R	-0.220884	-3.825
chr2:651641:C:A	0.562	A	C	0.1574	0.008	0.0138	36659	63137	28.5	0.174	2	651641	2	651641	*	rs9784046	M	651641	rs9784046	A	C	0.1534	0.0201	0.0023	1.1e-18	782093	651641	651641	2	651641	2	651641	*	M	0.57971	8.73913
chr4:30484500:C:G	0.5219	C	G	0.5022	0.0065	0.0101	36659	63137	25	0.2054	4	30484500	4	30484500	*	rs13152603	S	30486122	rs13152603	C	G	0.4994	0.0075	0.0017	1.4e-05	682780	30486122	30484500	4	30484500	4	30484500	*	S	0.643564	4.41176
chr18:75430968:A:G	0.2007	A	G	0.6124	0.0133	0.0104	36659	63137	0	0.7491	18	75430968	18	75430968	*	rs3745081	R	73142923	rs3745081	A	G	0.6206	0.009	0.0018	4.3e-07	690292	73142923	75430968	18	75430968	18	75430968	*	R	1.27885	5
chr3:194648850:C:A	0.8553	A	C	0.1547	-0.0026	0.0142	36659	63137	10.6	0.3428	3	194648850	3	194648850	*	rs3821402	M	194369579	rs3821402	A	C	0.1593	0.0103	0.0024	2.1e-05	636047	194369579	194648850	3	194648850	3	194648850	*	M	-0.183099	4.29167
chr3:194648850:C:A	0.8553	A	C	0.1547	-0.0026	0.0142	36659	63137	10.6	0.3428	3	194648850	3	194648850	*	rs879592250	M	194369579	rs3821402	A	C	0.1593	0.0103	0.0024	2.1e-05	636047	194369579	194648850	3	194648850	3	194648850	*	M	-0.183099	4.29167
chr14:55340167:G:A	0.8575	A	G	0.4153	0.0018	0.0102	36659	63137	0	0.5665	14	55340167	14	55340167	*	rs7154889	R	55806885	rs7154889	A	G	0.4376	-0.0063	0.0017	0.00026	692361	55806885	55340167	14	55340167	14	55340167	*	R	0.176471	-3.70588
chr5:89450514:A:G	0.4867	A	G	0.8773	0.0107	0.0153	36659	63137	45	0.05214	5	89450514	5	89450514	*	rs16867576	R	88746331	rs16867576	A	G	0.8706	0.013	0.0025	2.7e-07	692193	88746331	89450514	5	89450514	5	89450514	*	R	0.699346	5.2
chr1:197508368:G:A	0.1956	A	G	0.2279	-0.0156	0.012	36659	63137	0	0.6527	1	197508368	1	197508368	*	rs17621130	R	197477498	rs17621130	A	G	0.2394	0.0095	0.002	2.2e-06	692181	197477498	197508368	1	197508368	1	197508368	*	R	-1.3	4.75
chr14:62885758:G:A	0.8485	A	G	0.488	0.0019	0.0101	36659	63137	27.1	0.1862	14	62885758	14	62885758	*	rs10134985	R	63352476	rs10134985	A	G	0.499	-0.0064	0.0017	0.00024	677932	63352476	62885758	14	62885758	14	62885758	*	R	0.188119	-3.76471
chr11:13296417:G:A	0.9693	A	G	0.2646	-0.0004	0.0115	36659	63137	2.9	0.4147	11	13296417	11	13296417	*	rs10766073	R	13317964	rs10766073	A	G	0.2739	-0.0131	0.0019	1.6e-11	686596	13317964	13296417	11	13296417	11	13296417	*	R	-0.0347826	-6.89474
chr1:45988386:T:G	0.6193	T	G	0.7134	0.0055	0.0111	36659	63137	0	0.8863	1	45988386	1	45988386	*	rs6429588	K	46454058	rs6429588	T	G	0.7042	0.0118	0.0019	3.2e-10	692524	46454058	45988386	1	45988386	1	45988386	*	K	0.495495	6.21053
chr3:154037537:G:A	0.2124	A	G	0.1021	-0.0208	0.0167	36659	63137	0	0.7506	3	154037537	3	154037537	*	rs7427351	R	153755326	rs7427351	A	G	0.08904	-0.0111	0.0029	0.00014	689831	153755326	154037537	3	154037537	3	154037537	*	R	-1.24551	-3.82759
chr18:33089258:C:T	0.4727	T	C	0.0779	0.0136	0.0189	36659	63137	0	0.9355	18	33089258	18	33089258	*	rs456336	Y	30669222	rs456336	T	C	0.06805	-0.0138	0.0034	6.2e-05	683345	30669222	33089258	18	33089258	18	33089258	*	Y	0.719577	-4.05882
chr8:75778139:G:T	0.4207	T	G	0.3676	-0.0084	0.0105	36659	63137	0	0.6186	8	75778139	8	75778139	*	rs7825831	K	76690374	rs7825831	T	G	0.3701	0.0101	0.0018	1.5e-08	687496	76690374	75778139	8	75778139	8	75778139	*	K	-0.8	5.61111
chr9:82344732:A:G	0.7399	A	G	0.7448	0.0039	0.0117	36659	63137	19.1	0.2619	9	82344732	9	82344732	*	rs1330834	D	84959647	rs1330834	A	G	0.7525	0.0075	0.002	0.00016	692190	84959647	82344732	9	82344732	9	82344732	*	D	0.333333	3.75
chr2:40128934:T:A	0.7468	A	T	0.1262	0.0049	0.0152	36659	63137	0	0.4573	2	40128934	2	40128934	*	rs7576587	W	40356074	rs7576587	A	T	0.1268	0.0087	0.0025	0.00048	789222	40356074	40128934	2	40128934	2	40128934	*	W	0.322368	3.48
chr22:40191240:A:G	0.1046	A	G	0.4262	-0.0168	0.0103	36659	63137	11.7	0.333	22	40191240	22	40191240	*	rs3985940	R	40587244	rs3985940	A	G	0.4078	0.0143	0.0018	5.3e-16	692298	40587244	40191240	22	40191240	22	40191240	*	R	-1.63107	7.94444
chr18:29527414:T:C	0.8079	T	C	0.6785	0.0026	0.0109	36659	63137	52.1	0.02207	18	29527414	18	29527414	*	rs11662737	Y	27107379	rs11662737	T	C	0.6712	0.0069	0.0019	0.0002	687479	27107379	29527414	18	29527414	18	29527414	*	Y	0.238532	3.63158
chr19:49113819:T:G	0.2593	T	G	0.6388	-0.012	0.0106	36659	63137	0	0.4559	19	49113819	19	49113819	*	rs4802560	K	49617076	rs4802560	T	G	0.6309	0.0065	0.0018	0.0004	638236	49617076	49113819	19	49113819	19	49113819	*	K	-1.13208	3.61111
chr8:127978906:G:T	0.3631	T	G	0.1172	0.0143	0.0157	36659	63137	0	0.9383	8	127978906	8	127978906	*	rs13270017	K	128991152	rs13270017	T	G	0.1224	0.0098	0.0026	0.00016	689043	128991152	127978906	8	127978906	8	127978906	*	K	0.910828	3.76923
chr9:93188179:C:T	0.7406	T	C	0.3764	-0.0035	0.0105	36659	63137	19.1	0.262	9	93188179	9	93188179	*	rs4744188	Y	95950461	rs4744188	T	C	0.361	0.007	0.0018	0.00012	684507	95950461	93188179	9	93188179	9	93188179	*	Y	-0.333333	3.88889
chr4:16924685:G:T	0.247	T	G	0.2828	0.013	0.0112	36659	63137	0	0.9623	4	16924685	4	16924685	*	rs1159780	K	16926308	rs1159780	T	G	0.292	-0.0075	0.0019	8.3e-05	683599	16926308	16924685	4	16924685	4	16924685	*	K	1.16071	-3.94737
chr5:170917136:C:T	0.9592	T	C	0.6551	-0.0005	0.0107	36659	63137	1.9	0.4235	5	170917136	5	170917136	*	rs7713741	Y	170344140	rs7713741	T	C	0.6897	0.0129	0.0019	3.1e-12	692202	170344140	170917136	5	170917136	5	170917136	*	Y	-0.046729	6.78947
chr11:30164149:C:T	0.644	T	C	0.3604	-0.0049	0.0106	36659	63137	37.8	0.09749	11	30164149	11	30164149	*	rs11030988	Y	30185696	rs11030988	T	C	0.3534	-0.0075	0.0018	2.4e-05	691594	30185696	30164149	11	30164149	11	30164149	*	Y	-0.462264	-4.16667
chr7:24568668:C:G	0.3604	C	G	0.7296	-0.0104	0.0114	36659	63137	25.4	0.2018	7	24568668	7	24568668	*	rs2711121	S	24608287	rs2711121	C	G	0.7077	0.0075	0.0019	7.9e-05	682473	24608287	24568668	7	24568668	7	24568668	*	S	-0.912281	3.94737
chr9:15964001:C:T	0.2693	T	C	0.3988	0.0114	0.0104	36659	63137	0	0.5726	9	15964001	9	15964001	*	rs4741553	Y	15963999	rs4741553	T	C	0.4004	-0.0151	0.0018	9.9e-18	689711	15963999	15964001	9	15964001	9	15964001	*	Y	1.09615	-8.38889
chr8:11152159:C:G	0.5094	C	G	0.7201	-0.0075	0.0113	36390	62462	41.3	0.08212	8	11152159	8	11152159	*	rs17725534	S	11009669	rs17725534	C	G	0.7092	0.0118	0.0019	4.4e-10	692085	11009669	11152159	8	11152159	8	11152159	*	S	-0.663717	6.21053
chr2:35251806:C:A	0.0001802	A	C	0.4285	-0.038	0.0102	36659	63137	0	0.6787	2	35251806	2	35251806	*	rs10197362	H	35476872	rs10197362	A	C	0.4305	-0.0098	0.0017	1.7e-08	684120	35476872	35251806	2	35251806	2	35251806	*	H	-3.72549	-5.76471
chr5:67977381:G:A	0.955	A	G	0.2225	-0.0007	0.0122	36659	63137	41.3	0.07377	5	67977381	5	67977381	*	rs13436032	R	67273209	rs13436032	A	G	0.2337	0.0086	0.002	2.7e-05	692367	67273209	67977381	5	67977381	5	67977381	*	R	-0.057377	4.3
chr7:114734296:A:G	0.6358	A	G	0.6541	0.005	0.0106	36659	63137	0	0.7301	7	114734296	7	114734296	*	rs983483	R	114374351	rs983483	A	G	0.6452	-0.0099	0.0018	2.6e-08	691831	114374351	114734296	7	114734296	7	114734296	*	R	0.471698	-5.5
chr2:16539105:A:G	0.77	A	G	0.7348	-0.0034	0.0116	36659	63137	42.3	0.06718	2	16539105	2	16539105	*	rs6758077	R	16720373	rs6758077	A	G	0.7147	0.0073	0.0019	0.00012	691802	16720373	16539105	2	16539105	2	16539105	*	R	-0.293103	3.84211
chr4:158914592:T:C	0.9891	T	C	0.6164	0.0001	0.0104	36659	63137	21.7	0.2371	4	158914592	4	158914592	*	rs6846784	Y	159835744	rs6846784	T	C	0.6092	-0.0062	0.0018	0.00042	692590	159835744	158914592	4	158914592	4	158914592	*	Y	0.00961538	-3.44444
chr2:52409142:C:T	0.5426	T	C	0.3713	0.0064	0.0105	36659	63137	0	0.9159	2	52409142	2	52409142	*	rs2727879	Y	52636280	rs2727879	T	C	0.3531	0.007	0.0018	9.9e-05	685837	52636280	52409142	2	52409142	2	52409142	*	Y	0.609524	3.88889
chr2:155129683:C:T	0.6537	T	C	0.528	-0.0046	0.0103	36659	63137	36.2	0.1097	2	155129683	2	155129683	*	rs6744254	Y	155986195	rs6744254	T	C	0.5364	0.006	0.0017	0.00045	692040	155986195	155129683	2	155129683	2	155129683	*	Y	-0.446602	3.52941
chr2:146758600:A:G	0.04621	A	G	0.6553	-0.0213	0.0107	36659	63137	20.1	0.2523	2	146758600	2	146758600	*	rs12468279	R	147516168	rs12468279	A	G	0.6635	0.0072	0.0019	0.00011	671506	147516168	146758600	2	146758600	2	146758600	*	R	-1.99065	3.78947
chr2:132871828:C:A	0.3935	A	C	0.213	-0.0105	0.0123	36659	63137	2.7	0.4168	2	132871828	2	132871828	*	rs2320159	M	133629401	rs2320159	A	C	0.2032	0.0084	0.0024	0.00041	566890	133629401	132871828	2	132871828	2	132871828	*	M	-0.853659	3.5
chr9:130911838:A:G	0.2048	A	G	0.6154	-0.0132	0.0104	36659	63137	3.2	0.4121	9	130911838	9	130911838	*	rs6597650	R	133787225	rs6597650	A	G	0.5944	-0.0122	0.0018	7.9e-12	665828	133787225	130911838	9	130911838	9	130911838	*	R	-1.26923	-6.77778
chr16:19869621:C:G	0.7516	C	G	0.6536	0.0034	0.0106	36659	63137	0	0.8021	16	19869621	16	19869621	*	rs1292637	V	19880943	rs1292637	C	G	0.6508	0.0171	0.0018	2.1e-22	764647	19880943	19869621	16	19869621	16	19869621	*	V	0.320755	9.5
chr16:9309999:C:T	0.1488	T	C	0.6787	-0.0157	0.0109	36659	63137	23.9	0.2156	16	9309999	16	9309999	*	rs522171	Y	9403856	rs522171	T	C	0.6889	0.0108	0.0019	6.5e-09	691479	9403856	9309999	16	9309999	16	9309999	*	Y	-1.44037	5.68421
chr10:91936818:G:A	0.0119	A	G	0.347	0.0266	0.0106	36659	63137	40.4	0.07945	10	91936818	10	91936818	*	rs12415793	R	93696575	rs12415793	A	G	0.3957	-0.008	0.0018	7.4e-06	686411	93696575	91936818	10	91936818	10	91936818	*	R	2.50943	-4.44444
chr2:186201776:A:G	0.841	A	G	0.8957	-0.0033	0.0164	36659	63137	3.4	0.4098	2	186201776	2	186201776	*	rs2370671	R	187066503	rs2370671	A	G	0.8913	0.0151	0.0029	1.1e-07	692515	187066503	186201776	2	186201776	2	186201776	*	R	-0.20122	5.2069
chr3:23440810:T:C	0.04973	T	C	0.4636	-0.0199	0.0101	36659	63137	0	0.6139	3	23440810	3	23440810	*	rs11129119	Y	23482301	rs11129119	T	C	0.4648	-0.0065	0.0017	0.00015	689863	23482301	23440810	3	23440810	3	23440810	*	Y	-1.9703	-3.82353
chr4:136442857:T:C	0.4564	T	C	0.6624	0.008	0.0108	36659	63137	0	0.5853	4	136442857	4	136442857	*	rs6848260	Y	137364012	rs6848260	T	C	0.6583	0.0065	0.0018	0.00042	688926	137364012	136442857	4	136442857	4	136442857	*	Y	0.740741	3.61111
chr3:34676389:C:T	0.7173	T	C	0.6326	0.0038	0.0105	36659	63137	0	0.8992	3	34676389	3	34676389	*	rs2358501	Y	34717881	rs2358501	T	C	0.6366	0.0094	0.0018	1.5e-07	692531	34717881	34676389	3	34676389	3	34676389	*	Y	0.361905	5.22222
chr7:19727286:T:G	0.7349	T	G	0.7907	-0.0042	0.0124	36659	63137	4.1	0.4038	7	19727286	7	19727286	*	rs10255236	D	19766909	rs10255236	T	G	0.7859	0.0103	0.0021	1.4e-06	688435	19766909	19727286	7	19727286	7	19727286	*	D	-0.33871	4.90476
chr1:162067910:T:C	0.3532	T	C	0.7111	0.0103	0.0111	36659	63137	20.5	0.2484	1	162067910	1	162067910	*	rs10918602	Y	162037700	rs10918602	T	C	0.7187	-0.0082	0.0018	6.6e-06	777737	162037700	162067910	1	162067910	1	162067910	*	Y	0.927928	-4.55556
chr2:183459444:T:A	0.05962	A	T	0.174	0.0251	0.0133	36659	63137	41.6	0.07185	2	183459444	2	183459444	*	rs17709555	W	184324172	rs17709555	A	T	0.1703	-0.0082	0.0023	0.0003	692047	184324172	183459444	2	183459444	2	183459444	*	W	1.88722	-3.56522
chr12:122130968:C:G	0.05832	C	G	0.4818	0.0192	0.0102	36659	63137	0	0.7589	12	122130968	12	122130968	*	rs4758654	S	122615515	rs4758654	C	G	0.4623	0.0133	0.0017	1.7e-14	690375	122615515	122130968	12	122130968	12	122130968	*	S	1.88235	7.82353
chr6:81843678:G:A	0.7934	A	G	0.7306	0.003	0.0115	36659	63137	0	0.8131	6	81843678	6	81843678	*	rs1931634	R	82553395	rs1931634	A	G	0.7374	0.0073	0.002	0.00021	687675	82553395	81843678	6	81843678	6	81843678	*	R	0.26087	3.65
chr5:113245183:C:T	0.6279	T	C	0.1217	-0.0075	0.0155	36659	63137	0	0.684	5	113245183	5	113245183	*	rs11743052	Y	112580880	rs11743052	T	C	0.1284	0.0103	0.0026	6.4e-05	692269	112580880	113245183	5	113245183	5	113245183	*	Y	-0.483871	3.96154
chr7:78140573:T:C	0.7338	T	C	0.5879	-0.0035	0.0103	36659	63137	0	0.4711	7	78140573	7	78140573	*	rs12668675	Y	77769890	rs12668675	T	C	0.5869	0.0065	0.0018	0.00021	678395	77769890	78140573	7	78140573	7	78140573	*	Y	-0.339806	3.61111
chr9:108889127:A:C	0.0812	A	C	0.7143	-0.0196	0.0112	36659	63137	24.6	0.2097	9	108889127	9	108889127	*	rs3780507	M	111651407	rs3780507	A	C	0.725	-0.0075	0.0019	9.7e-05	691750	111651407	108889127	9	108889127	9	108889127	*	M	-1.75	-3.94737
chr2:80359772:T:C	0.8451	T	C	0.7633	-0.0023	0.0119	36659	63137	0	0.69	2	80359772	2	80359772	*	rs6758746	Y	80586897	rs6758746	T	C	0.7657	-0.0097	0.002	1.9e-06	682234	80586897	80359772	2	80359772	2	80359772	*	Y	-0.193277	-4.85
chr13:85775694:T:C	0.4745	T	C	0.5941	-0.0074	0.0104	36659	63137	0	0.628	13	85775694	13	85775694	*	rs1337269	Y	86349829	rs1337269	T	C	0.5785	-0.0113	0.0017	6.5e-11	690320	86349829	85775694	13	85775694	13	85775694	*	Y	-0.711538	-6.64706
chr4:80897920:C:T	0.8622	T	C	0.0949	0.003	0.0174	36659	63137	0	0.9222	4	80897920	4	80897920	*	rs7673771	Y	81819074	rs7673771	T	C	0.08659	0.0114	0.0031	0.00023	691369	81819074	80897920	4	80897920	4	80897920	*	Y	0.172414	3.67742
chr10:74682139:G:A	0.4538	A	G	0.0424	0.0188	0.0251	36659	63137	0	0.652	10	74682139	10	74682139	*	rs7918927	R	76441897	rs7918927	A	G	0.04514	0.0213	0.0043	6.8e-07	679577	76441897	74682139	10	74682139	10	74682139	*	R	0.749004	4.95349
chr8:63788392:T:C	0.1067	T	C	0.5581	0.0164	0.0102	36659	63137	13.5	0.3152	8	63788392	8	63788392	*	rs1520929	Y	64700949	rs1520929	T	C	0.551	0.0099	0.0017	1.2e-08	685260	64700949	63788392	8	63788392	8	63788392	*	Y	1.60784	5.82353
chr6:69042891:G:A	0.9633	A	G	0.4506	0.0005	0.0101	36659	63137	0	0.9369	6	69042891	6	69042891	*	rs7760307	R	69752783	rs7760307	A	G	0.4526	-0.0068	0.0017	8.5e-05	691372	69752783	69042891	6	69042891	6	69042891	*	R	0.049505	-4
chr8:28784954:C:T	0.8205	T	C	0.1454	0.0032	0.0143	36659	63137	34.3	0.1246	8	28784954	8	28784954	*	rs6558079	Y	28642471	rs6558079	T	C	0.1527	-0.0094	0.0024	7.8e-05	690598	28642471	28784954	8	28784954	8	28784954	*	Y	0.223776	-3.91667
chr2:11200072:C:T	0.037	T	C	0.5334	-0.0212	0.0102	36659	63137	20.4	0.2489	2	11200072	2	11200072	*	rs2011812	Y	11340198	rs2011812	T	C	0.5468	0.0067	0.0017	0.0001	692228	11340198	11200072	2	11200072	2	11200072	*	Y	-2.07843	3.94118
chr16:68414971:G:C	0.6084	C	G	0.7747	0.0063	0.0123	36659	63137	7.1	0.376	16	68414971	16	68414971	*	rs6499176	S	68448874	rs6499176	C	G	0.7985	-0.0117	0.0022	7.6e-08	676503	68448874	68414971	16	68414971	16	68414971	*	S	0.512195	-5.31818
chr10:106926307:C:T	0.1973	T	C	0.6187	0.0136	0.0105	36659	63137	25.4	0.2015	10	106926307	10	106926307	*	rs10884381	Y	108686065	rs10884381	T	C	0.6337	-0.0063	0.0018	0.00042	692091	108686065	106926307	10	106926307	10	106926307	*	Y	1.29524	-3.5
chr7:91331593:G:A	0.4205	A	G	0.3824	0.0086	0.0107	36659	63137	0	0.6771	7	91331593	7	91331593	*	rs11769905	R	90960908	rs11769905	A	G	0.3871	-0.0083	0.0018	3.8e-06	677901	90960908	91331593	7	91331593	7	91331593	*	R	0.803738	-4.61111
chr11:35450903:C:T	0.8264	T	C	0.3006	0.0024	0.0112	36659	63137	0	0.6564	11	35450903	11	35450903	*	rs11033125	Y	35472451	rs11033125	T	C	0.311	-0.0066	0.0019	0.00038	691515	35472451	35450903	11	35450903	11	35450903	*	Y	0.214286	-3.47368
chr5:165808050:G:A	0.4914	A	G	0.3454	0.0073	0.0106	36659	63137	2.6	0.4177	5	165808050	5	165808050	*	rs7711967	R	165235055	rs7711967	A	G	0.342	-0.0094	0.0018	2.8e-07	687927	165235055	165808050	5	165808050	5	165808050	*	R	0.688679	-5.22222
chr1:74836878:G:A	0.9762	A	G	0.1971	0.0004	0.0128	36659	63137	23.5	0.2196	1	74836878	1	74836878	*	rs12092249	R	75302562	rs12092249	A	G	0.1969	0.0081	0.0022	0.00018	680381	75302562	74836878	1	74836878	1	74836878	*	R	0.03125	3.68182
chr7:84003931:A:C	0.3701	A	C	0.7693	-0.0107	0.012	36659	63137	1.8	0.4248	7	84003931	7	84003931	*	rs6965585	M	83633247	rs6965585	A	C	0.7711	0.0074	0.0021	0.00034	692446	83633247	84003931	7	84003931	7	84003931	*	M	-0.891667	3.52381
chr18:54094531:G:T	0.8094	T	G	0.3726	0.0025	0.0104	36659	63137	0	0.9489	18	54094531	18	54094531	*	rs1259830	D	51620901	rs1259830	T	G	0.3634	-0.0086	0.0018	1.5e-06	692548	51620901	54094531	18	54094531	18	54094531	*	D	0.240385	-4.77778
chr11:28348113:G:C	0.6857	C	G	0.2578	-0.0047	0.0116	36659	63137	0	0.88	11	28348113	11	28348113	*	rs7934085	V	28369660	rs7934085	C	G	0.2495	-0.0073	0.002	0.00025	686270	28369660	28348113	11	28348113	11	28348113	*	V	-0.405172	-3.65
chr8:18044356:G:C	0.8284	C	G	0.222	0.0026	0.0121	36659	63137	0	0.7394	8	18044356	8	18044356	*	rs11783644	S	17901865	rs11783644	C	G	0.2154	0.0087	0.0021	4.6e-05	687589	17901865	18044356	8	18044356	8	18044356	*	S	0.214876	4.14286
chr6:54998172:A:C	0.3733	A	C	0.6288	-0.0092	0.0104	36659	63137	0	0.5902	6	54998172	6	54998172	*	rs6915903	M	54862970	rs6915903	A	C	0.6379	-0.0075	0.0018	2.3e-05	687641	54862970	54998172	6	54998172	6	54998172	*	M	-0.884615	-4.16667
chr15:71935130:G:A	0.755	A	G	0.737	0.0036	0.0115	36659	63137	36.7	0.1054	15	71935130	15	71935130	*	rs2306489	R	72227471	rs2306489	A	G	0.7466	0.0084	0.0018	4.9e-06	794700	72227471	71935130	15	71935130	15	71935130	*	R	0.313043	4.66667
chr8:6447293:A:G	0.8051	A	G	0.1868	0.0033	0.0132	36659	63137	26.1	0.195	8	6447293	8	6447293	*	rs1129706	V	6304814	rs1129706	A	G	0.1713	0.0115	0.0023	5.9e-07	691051	6304814	6447293	8	6447293	8	6447293	*	V	0.25	5
chr6:105072755:G:A	0.954	A	G	0.1558	0.0008	0.0143	36659	63137	2.5	0.4187	6	105072755	6	105072755	*	rs9404597	R	105520630	rs9404597	A	G	0.1414	-0.0098	0.0024	4.2e-05	662496	105520630	105072755	6	105072755	6	105072755	*	R	0.0559441	-4.08333
chr7:32647722:T:C	0.1496	T	C	0.1898	-0.0187	0.013	36659	63137	0	0.6668	7	32647722	7	32647722	*	rs6462395	Y	32687334	rs6462395	T	C	0.1804	-0.0085	0.0022	0.00014	692252	32687334	32647722	7	32647722	7	32647722	*	Y	-1.43846	-3.86364
chr2:1987789:G:T	0.642	T	G	0.1514	0.0065	0.014	36659	63137	18	0.2718	2	1987789	2	1987789	*	rs17039243	K	1991561	rs17039243	T	G	0.1591	-0.01	0.0023	1.5e-05	692097	1991561	1987789	2	1987789	2	1987789	*	K	0.464286	-4.34783
chr14:40284979:T:G	0.1346	T	G	0.7395	0.0172	0.0115	36659	63137	22.2	0.2317	14	40284979	14	40284979	*	rs4525407	K	40754183	rs4525407	T	G	0.7177	0.012	0.0019	3.4e-10	692198	40754183	40284979	14	40284979	14	40284979	*	K	1.49565	6.31579
chr6:69479945:T:G	0.7904	T	G	0.2526	-0.0031	0.0116	36659	63137	9.2	0.3568	6	69479945	6	69479945	*	rs516295	D	70189837	rs516295	T	G	0.2467	-0.0118	0.002	2.5e-09	692244	70189837	69479945	6	69479945	6	69479945	*	D	-0.267241	-5.9
chr6:55172122:G:A	0.9534	A	G	0.3533	0.0006	0.0105	36659	63137	0	0.6728	6	55172122	6	55172122	*	rs7771743	R	55036920	rs7771743	A	G	0.3531	-0.0091	0.0018	5.2e-07	692404	55036920	55172122	6	55172122	6	55172122	*	R	0.0571429	-5.05556
chr14:55479899:G:A	0.4165	A	G	0.4756	-0.0083	0.0102	36659	63137	40.3	0.08001	14	55479899	14	55479899	*	rs9989245	R	55946617	rs9989245	A	G	0.4897	-0.0081	0.0017	2.9e-06	680008	55946617	55479899	14	55479899	14	55479899	*	R	-0.813725	-4.76471
chr12:105222270:G:A	0.2409	A	G	0.4401	-0.012	0.0102	36659	63137	0	0.5285	12	105222270	12	105222270	*	rs2440708	R	105616048	rs2440708	A	G	0.4377	-0.008	0.0017	4.8e-06	680457	105616048	105222270	12	105222270	12	105222270	*	R	-1.17647	-4.70588
chr16:14110786:T:C	0.03186	T	C	0.9241	-0.0416	0.0194	36659	63137	0	0.7273	16	14110786	16	14110786	*	rs4486903	Y	14204643	rs4486903	T	C	0.9344	0.0125	0.0035	0.00033	691636	14204643	14110786	16	14110786	16	14110786	*	Y	-2.14433	3.57143
chr2:171741419:G:A	0.2233	A	G	0.2846	-0.0137	0.0113	36659	63137	49.2	0.03254	2	171741419	2	171741419	*	rs10200608	R	172597929	rs10200608	A	G	0.2878	-0.0136	0.0021	4.7e-11	528608	172597929	171741419	2	171741419	2	171741419	*	R	-1.21239	-6.47619
chr20:15105631:G:A	0.8794	A	G	0.5363	0.0015	0.0101	36659	63137	52.5	0.02074	20	15105631	20	15105631	*	rs431587	D	15086277	rs431587	A	G	0.5453	-0.0072	0.0017	3.1e-05	689394	15086277	15105631	20	15105631	20	15105631	*	D	0.148515	-4.23529
chr3:154346951:A:C	0.6561	A	C	0.4172	-0.0045	0.0101	36659	63137	28.8	0.1711	3	154346951	3	154346951	*	rs789296	H	154064740	rs789296	A	C	0.4377	-0.0083	0.0016	3.5e-07	792438	154064740	154346951	3	154346951	3	154346951	*	H	-0.445545	-5.1875
chr2:23953044:A:T	0.7679	A	T	0.2403	-0.0035	0.0119	36659	63137	21.3	0.2403	2	23953044	2	23953044	*	rs6545184	W	24175914	rs6545184	A	T	0.2464	0.0079	0.002	7.3e-05	692016	24175914	23953044	2	23953044	2	23953044	*	W	-0.294118	3.95
chr16:68270489:C:A	0.7598	A	C	0.7164	0.0034	0.0112	36659	63137	24.7	0.2082	16	68270489	16	68270489	*	rs8056893	M	68304392	rs8056893	A	C	0.7315	-0.0123	0.0019	4.6e-11	785720	68304392	68270489	16	68270489	16	68270489	*	M	0.303571	-6.47368
chr14:44443971:C:A	0.445	A	C	0.1227	0.0118	0.0154	36659	63137	11.8	0.3317	14	44443971	14	44443971	*	rs1958505	M	44913174	rs1958505	A	C	0.1241	0.0099	0.0027	0.00019	690435	44913174	44443971	14	44443971	14	44443971	*	M	0.766234	3.66667
chr1:78198376:C:G	0.3218	C	G	0.6653	0.0106	0.0107	36659	63137	0	0.839	1	78198376	1	78198376	*	rs680143	V	78664060	rs680143	C	G	0.6803	0.0095	0.0018	2.3e-07	689739	78664060	78198376	1	78198376	1	78198376	*	V	0.990654	5.27778
chr15:41278711:T:G	0.1623	T	G	0.7522	0.0164	0.0118	36659	63137	57.1	0.009714	15	41278711	15	41278711	*	rs11630656	K	41570909	rs11630656	T	G	0.7366	-0.0081	0.0019	1.7e-05	784177	41570909	41278711	15	41278711	15	41278711	*	K	1.38983	-4.26316
chr8:84764316:G:A	0.5302	A	G	0.2511	-0.0073	0.0116	36659	63137	0	0.5662	8	84764316	8	84764316	*	rs2634056	R	85676551	rs2634056	A	G	0.2423	-0.0139	0.002	3.4e-12	691703	85676551	84764316	8	84764316	8	84764316	*	R	-0.62931	-6.95
chr2:19405008:T:C	0.005172	T	C	0.6537	-0.0298	0.0107	36659	63137	0	0.9935	2	19405008	2	19405008	*	rs1851412	Y	19604769	rs1851412	T	C	0.6656	-0.0065	0.0018	0.00041	679391	19604769	19405008	2	19405008	2	19405008	*	Y	-2.78505	-3.61111
chr6:42710015:A:G	0.4213	A	G	0.5027	-0.0082	0.0101	36659	63137	8.9	0.3597	6	42710015	6	42710015	*	rs2268684	R	42677753	rs2268684	A	G	0.4917	0.012	0.0017	3.1e-12	688385	42677753	42710015	6	42710015	6	42710015	*	R	-0.811881	7.05882
chr5:64394417:T:G	0.04762	T	G	0.5941	0.0203	0.0103	36659	63137	0	0.7558	5	64394417	5	64394417	*	rs7715314	K	63690244	rs7715314	T	G	0.5888	0.0075	0.0017	1.5e-05	692334	63690244	64394417	5	64394417	5	64394417	*	K	1.97087	4.41176
chr7:32314695:G:C	0.009725	C	G	0.1186	-0.0403	0.0156	36659	63137	0	0.8892	7	32314695	7	32314695	*	rs11981007	B	32354307	rs11981007	C	G	0.117	0.0101	0.0027	0.00017	691990	32354307	32314695	7	32314695	7	32314695	*	B	-2.58333	3.74074
chr6:129092188:A:G	0.2769	A	G	0.1888	0.0144	0.0133	36659	63137	0	0.9231	6	129092188	6	129092188	*	rs6934624	R	129413333	rs6934624	A	G	0.1764	-0.008	0.0022	0.00036	689260	129413333	129092188	6	129092188	6	129092188	*	R	1.08271	-3.63636
chr5:114621752:C:G	0.604	C	G	0.6803	0.0056	0.0108	36659	63137	44	0.05736	5	114621752	5	114621752	*	rs283785	S	113957449	rs283785	C	G	0.6977	-0.0081	0.0019	1.7e-05	690174	113957449	114621752	5	114621752	5	114621752	*	S	0.518519	-4.26316
chr4:122879777:G:T	0.1771	T	G	0.9428	-0.0308	0.0228	36659	63137	0	0.4556	4	122879777	4	122879777	*	rs6830581	K	123800932	rs6830581	T	G	0.95346	-0.0152	0.0042	0.0003	679359	123800932	122879777	4	122879777	4	122879777	*	K	-1.35088	-3.61905
chr5:64756535:C:T	0.3776	T	C	0.5061	0.009	0.0102	36659	63137	0	0.8689	5	64756535	5	64756535	*	rs275823	Y	64052362	rs275823	T	C	0.5306	-0.0092	0.0017	1e-07	679110	64052362	64756535	5	64756535	5	64756535	*	Y	0.882353	-5.41176
chr20:25459214:C:T	0.7754	T	C	0.4318	0.0029	0.0102	36659	63137	0	0.7079	20	25459214	20	25459214	*	rs398036	Y	25439850	rs398036	T	C	0.4424	0.01	0.0017	7.7e-09	692107	25439850	25459214	20	25459214	20	25459214	*	Y	0.284314	5.88235
chr12:99249765:C:T	0.2984	T	C	0.264	-0.0119	0.0114	36659	63137	0	0.5026	12	99249765	12	99249765	*	rs923725	Y	99643543	rs923725	T	C	0.2585	0.0126	0.002	1.4e-10	691906	99643543	99249765	12	99249765	12	99249765	*	Y	-1.04386	6.3
chr10:31927334:G:A	0.5881	A	G	0.5139	0.0055	0.0101	36659	63137	55.1	0.01369	10	31927334	10	31927334	*	rs12256714	R	32216262	rs12256714	A	G	0.5159	-0.006	0.0017	0.00046	692164	32216262	31927334	10	31927334	10	31927334	*	R	0.544554	-3.52941
chr1:92551602:A:T	0.2701	A	T	0.212	0.0136	0.0123	36659	63137	53.6	0.01746	1	92551602	1	92551602	*	rs6603985	D	93017159	rs6603985	A	T	0.2071	0.0135	0.0021	2e-10	690488	93017159	92551602	1	92551602	1	92551602	*	D	1.10569	6.42857
chr9:24082400:A:G	0.1676	A	G	0.6622	-0.0147	0.0107	36659	63137	22.7	0.2272	9	24082400	9	24082400	*	rs4246854	R	24082398	rs4246854	A	G	0.6582	-0.0079	0.0018	1.1e-05	692388	24082398	24082400	9	24082400	9	24082400	*	R	-1.37383	-4.38889
chr3:9453435:C:A	0.146	A	C	0.2001	-0.0184	0.0127	36659	63137	0	0.6288	3	9453435	3	9453435	*	rs3898760	M	9495119	rs3898760	A	C	0.2108	0.0082	0.0021	0.00013	692575	9495119	9453435	3	9453435	3	9453435	*	M	-1.44882	3.90476
chr6:26946832:C:T	0.5899	T	C	0.652	-0.0057	0.0106	36659	63137	0	0.668	6	26946832	6	26946832	*	rs10946881	Y	26914611	rs10946881	T	C	0.6746	-0.0075	0.0018	4.8e-05	700567	26914611	26946832	6	26946832	6	26946832	*	Y	-0.537736	-4.16667
chr9:99395824:C:T	0.3624	T	C	0.4936	0.0092	0.0101	36659	63137	0	0.7399	9	99395824	9	99395824	*	rs10988799	Y	102158106	rs10988799	T	C	0.5129	-0.0091	0.0017	1.3e-07	689746	102158106	99395824	9	99395824	9	99395824	*	Y	0.910891	-5.35294
chr10:91978208:A:T	0.0121	A	T	0.6525	-0.0265	0.0106	36659	63137	40.6	0.07789	10	91978208	10	91978208	*	rs2676817	W	93737965	rs2676817	A	T	0.6521	0.008	0.0018	6.1e-06	692396	93737965	91978208	10	91978208	10	91978208	*	W	-2.5	4.44444
chr4:53365943:G:A	0.21	A	G	0.1275	0.0189	0.0151	36659	63137	7.2	0.375	4	53365943	4	53365943	*	rs1351514	R	54232110	rs1351514	A	G	0.1409	0.0096	0.0025	0.00011	689641	54232110	53365943	4	53365943	4	53365943	*	R	1.25166	3.84
chr6:140286530:C:A	0.09377	A	C	0.2029	-0.0209	0.0125	36659	63137	0	0.5264	6	140286530	6	140286530	*	rs9389784	M	140607667	rs9389784	A	C	0.2068	-0.0085	0.0021	6.3e-05	692302	140607667	140286530	6	140286530	6	140286530	*	M	-1.672	-4.04762
chr8:8836145:G:A	0.2625	A	G	0.0428	0.0284	0.0253	36390	62462	16.5	0.2916	8	8836145	8	8836145	*	rs9650615	R	8693655	rs9650615	A	G	0.04116	-0.0177	0.0043	3.7e-05	676209	8693655	8836145	8	8836145	8	8836145	*	R	1.12253	-4.11628
chr4:45222483:G:A	0.4928	A	G	0.3565	0.0073	0.0107	36659	63137	0	0.6142	4	45222483	4	45222483	*	rs1392615	R	45224500	rs1392615	A	G	0.3514	0.0158	0.0017	9.5e-20	778099	45224500	45222483	4	45222483	4	45222483	*	R	0.682243	9.29412
chr5:151858633:C:G	0.5205	C	G	0.9831	0.0254	0.0395	36659	63137	0	0.7539	5	151858633	5	151858633	*	rs9324713	S	151238194	rs9324713	C	G	0.98649	-0.038	0.0068	2.5e-08	755581	151238194	151858633	5	151858633	5	151858633	*	S	0.643038	-5.58824
chr16:82442168:A:G	0.9982	A	G	0.2907	0	0.0114	36659	63137	0	0.6133	16	82442168	16	82442168	*	rs12444507	R	82475773	rs12444507	A	G	0.2937	0.0101	0.0019	1e-07	687220	82475773	82442168	16	82442168	16	82442168	*	R	0	5.31579
chr10:19523825:C:T	0.8362	T	C	0.287	-0.0023	0.0113	36659	63137	0	0.7671	10	19523825	10	19523825	*	rs12768319	Y	19812754	rs12768319	T	C	0.2804	-0.0123	0.0019	1.6e-10	680490	19812754	19523825	10	19523825	10	19523825	*	Y	-0.20354	-6.47368
chr5:64835696:G:T	0.3266	T	G	0.3085	0.0107	0.0109	36659	63137	0	0.8448	5	64835696	5	64835696	*	rs995358	K	64131523	rs995358	T	G	0.3369	-0.009	0.0018	8.5e-07	692567	64131523	64835696	5	64835696	5	64835696	*	K	0.981651	-5
chr4:166488501:C:G	0.557	C	G	0.5368	0.006	0.0102	36659	63137	0	0.5819	4	166488501	4	166488501	*	rs4691288	S	167409653	rs4691288	C	G	0.5357	-0.0083	0.0017	1.5e-06	690622	167409653	166488501	4	166488501	4	166488501	*	S	0.588235	-4.88235
chr2:164553206:A:T	0.4932	A	T	0.2223	-0.0084	0.0123	36659	63137	20	0.2529	2	164553206	2	164553206	*	rs10167297	W	165409716	rs10167297	A	T	0.2176	0.0081	0.0021	0.00015	680595	165409716	164553206	2	164553206	2	164553206	*	W	-0.682927	3.85714
chr11:8453633:G:C	0.9284	C	G	0.5025	0.0009	0.0101	36659	63137	48.5	0.03535	11	8453633	11	8453633	*	rs10840051	S	8475180	rs10840051	C	G	0.4865	-0.0148	0.0016	8.3e-20	793560	8475180	8453633	11	8453633	11	8453633	*	S	0.0891089	-9.25
chr2:63269863:A:G	0.3412	A	G	0.2833	0.0107	0.0112	36659	63137	27.4	0.1835	2	63269863	2	63269863	*	rs2677439	R	63496998	rs2677439	A	G	0.2879	0.0092	0.0019	9.9e-07	691843	63496998	63269863	2	63269863	2	63269863	*	R	0.955357	4.84211
chr15:63461530:G:A	0.001524	A	G	0.6028	-0.0326	0.0103	36659	63137	24.5	0.2101	15	63461530	15	63461530	*	rs12900341	R	63753729	rs12900341	A	G	0.6059	0.0082	0.0018	3.5e-06	691418	63753729	63461530	15	63461530	15	63461530	*	R	-3.16505	4.55556
chr22:41969069:G:T	0.2756	T	G	0.2269	-0.0131	0.012	36659	63137	41.6	0.07157	22	41969069	22	41969069	*	rs10154700	K	42365073	rs10154700	T	G	0.2278	-0.0092	0.0021	1.1e-05	684030	42365073	41969069	22	41969069	22	41969069	*	K	-1.09167	-4.38095
chr8:6462651:T:C	0.9315	T	C	0.8453	0.0012	0.014	36659	63137	17.3	0.2787	8	6462651	8	6462651	*	rs2916740	Y	6320172	rs2916740	T	C	0.8571	-0.0125	0.0025	7.1e-07	691277	6320172	6462651	8	6462651	8	6462651	*	Y	0.0857143	-5
chr13:36310065:T:C	0.6546	T	C	0.7447	-0.0052	0.0116	36659	63137	27.4	0.1837	13	36310065	13	36310065	*	rs9547225	Y	36884202	rs9547225	T	C	0.7304	-0.0076	0.0019	9.5e-05	690900	36884202	36310065	13	36310065	13	36310065	*	Y	-0.448276	-4
chr1:155769639:C:T	0.04794	T	C	0.0214	-0.0752	0.038	36496	62732	0	0.7659	1	155769639	1	155769639	*	rs6695119	Y	155739430	rs6695119	T	C	0.01783	0.0413	0.0058	1.3e-12	601292	155739430	155769639	1	155769639	1	155769639	*	Y	-1.97895	7.12069
chr5:78503370:C:T	0.4088	T	C	0.7853	-0.0103	0.0124	36659	63137	0	0.8148	5	78503370	5	78503370	*	rs10474555	Y	77799193	rs10474555	T	C	0.7898	-0.0113	0.0021	1.5e-07	690659	77799193	78503370	5	78503370	5	78503370	*	Y	-0.830645	-5.38095
chr5:131206130:G:C	0.0277	C	G	0.205	0.0274	0.0124	36659	63137	0	0.6702	5	131206130	5	131206130	*	rs9687390	S	130541823	rs9687390	C	G	0.2031	-0.0087	0.0022	7.3e-05	688920	130541823	131206130	5	131206130	5	131206130	*	S	2.20968	-3.95455
chr11:2835964:A:C	0.0007351	A	C	0.5809	-0.0346	0.0103	36390	62462	0	0.8941	11	2835964	11	2835964	*	rs2237895	M	2857194	rs2237895	A	C	0.5821	0.0066	0.0018	0.00035	569845	2857194	2835964	11	2835964	11	2835964	*	M	-3.35922	3.66667
chr1:177814509:T:C	0.9356	T	C	0.603	0.0008	0.0105	36659	63137	0	0.6688	1	177814509	1	177814509	*	rs4652270	Y	177783644	rs4652270	T	C	0.6247	0.0125	0.0018	2.5e-12	670935	177783644	177814509	1	177814509	1	177814509	*	Y	0.0761905	6.94444
chr11:69591344:T:C	0.3427	T	C	0.3272	-0.0104	0.0109	36659	63137	0	0.823	11	69591344	11	69591344	*	rs518418	Y	69406112	rs518418	T	C	0.3188	0.0101	0.0019	6.6e-08	689062	69406112	69591344	11	69591344	11	69591344	*	Y	-0.954128	5.31579
chr1:56904762:A:G	0.8032	A	G	0.7569	0.003	0.012	36659	63137	27.8	0.1799	1	56904762	1	56904762	*	rs592451	R	57370435	rs592451	A	G	0.7449	-0.0076	0.002	0.00012	688529	57370435	56904762	1	56904762	1	56904762	*	R	0.25	-3.8
chr11:38433835:G:A	0.9037	A	G	0.4907	-0.0012	0.0101	36659	63137	25.2	0.2039	11	38433835	11	38433835	*	rs1897938	R	38455385	rs1897938	A	G	0.5047	-0.0079	0.0017	4.4e-06	688823	38455385	38433835	11	38433835	11	38433835	*	R	-0.118812	-4.64706
chr3:115434751:G:C	0.9717	C	G	0.0562	-0.0008	0.022	36659	63137	0	0.5239	3	115434751	3	115434751	*	rs13320464	S	115153598	rs13320464	C	G	0.05443	0.0148	0.0038	0.0001	692124	115153598	115434751	3	115434751	3	115434751	*	S	-0.0363636	3.89474
chr5:167931783:T:G	0.5549	T	G	0.8973	-0.01	0.0169	36659	63137	39.5	0.0855	5	167931783	5	167931783	*	rs865403	K	167358788	rs865403	T	G	0.90464	-0.0144	0.003	1.3e-06	687565	167358788	167931783	5	167931783	5	167931783	*	K	-0.591716	-4.8
chr16:54240108:G:A	0.1932	A	G	0.0686	-0.026	0.02	36659	63137	13.1	0.3192	16	54240108	16	54240108	*	rs16953241	R	54274020	rs16953241	A	G	0.06963	0.013	0.0034	0.00014	686607	54274020	54240108	16	54240108	16	54240108	*	R	-1.3	3.82353
chr3:136388707:G:A	0.05744	A	G	0.2386	0.0223	0.0118	36659	63137	0	0.4705	3	136388707	3	136388707	*	rs9880211	R	136107549	rs9880211	A	G	0.2453	0.0162	0.0019	1.9e-17	794847	136107549	136388707	3	136388707	3	136388707	*	R	1.88983	8.52632
chr3:15854074:C:G	0.2032	C	G	0.3971	0.0131	0.0103	36659	63137	0	0.7712	3	15854074	3	15854074	*	rs1345157	S	15895581	rs1345157	C	G	0.4033	0.0108	0.0017	5.9e-10	691123	15895581	15854074	3	15854074	3	15854074	*	S	1.27184	6.35294
chr17:49037120:C:T	0.5564	T	C	0.0314	-0.0172	0.0293	36659	63137	0	0.7994	17	49037120	17	49037120	*	rs16945851	Y	47114482	rs16945851	T	C	0.03321	-0.0182	0.0045	6e-05	777135	47114482	49037120	17	49037120	17	49037120	*	Y	-0.587031	-4.04444
chr3:78446829:C:A	0.4184	A	C	0.3384	0.0087	0.0107	36659	63137	0	0.7572	3	78446829	3	78446829	*	rs9818134	M	78495979	rs9818134	A	C	0.3471	-0.0088	0.0018	1.3e-06	689923	78495979	78446829	3	78446829	3	78446829	*	M	0.813084	-4.88889
chr2:104040278:T:A	0.3165	A	T	0.0944	0.0178	0.0177	36659	63137	45.9	0.04729	2	104040278	2	104040278	*	rs2376071	W	104656736	rs2376071	A	T	0.077	-0.0156	0.0033	2.3e-06	683542	104656736	104040278	2	104040278	2	104040278	*	W	1.00565	-4.72727
chr3:184015996:A:G	0.03855	A	G	0.4411	0.0209	0.0101	36659	63137	0	0.7688	3	184015996	3	184015996	*	rs4148557	R	183733784	rs4148557	A	G	0.4431	0.0064	0.0017	0.0002	692480	183733784	184015996	3	184015996	3	184015996	*	R	2.06931	3.76471
chr8:8420002:C:T	0.9525	T	C	0.1153	-0.0009	0.0159	36390	62462	22.9	0.2325	8	8420002	8	8420002	*	rs10111536	Y	8277512	rs10111536	T	C	0.1161	0.0106	0.0026	6.1e-05	788911	8277512	8420002	8	8420002	8	8420002	*	Y	-0.0566038	4.07692
chr3:77674912:G:A	0.2757	A	G	0.743	-0.0127	0.0117	36659	63137	0	0.9751	3	77674912	3	77674912	*	rs1721179	R	77724063	rs1721179	A	G	0.7497	-0.0076	0.002	0.0001	689466	77724063	77674912	3	77674912	3	77674912	*	R	-1.08547	-3.8
chr3:83896510:C:T	0.1014	T	C	0.096	0.028	0.0171	36659	63137	0	0.5389	3	83896510	3	83896510	*	rs11715468	Y	83945661	rs11715468	T	C	0.1025	0.0115	0.0029	6.1e-05	678776	83945661	83896510	3	83896510	3	83896510	*	Y	1.63743	3.96552
chr20:34576473:T:C	0.6217	T	C	0.1483	-0.0072	0.0145	36659	63137	31	0.1521	20	34576473	20	34576473	*	rs2889849	Y	33164277	rs2889849	T	C	0.1655	-0.0125	0.0023	3.4e-08	690610	33164277	34576473	20	34576473	20	34576473	*	Y	-0.496552	-5.43478
chr9:77794896:G:A	0.9036	A	G	0.6828	0.0013	0.0111	36659	63137	0	0.8258	9	77794896	9	77794896	*	rs4361824	R	80409812	rs4361824	A	G	0.69	0.0073	0.0019	9.4e-05	687546	80409812	77794896	9	77794896	9	77794896	*	R	0.117117	3.84211
chr11:94957715:T:C	0.6463	T	C	0.4614	-0.0047	0.0103	36659	63137	0	0.9927	11	94957715	11	94957715	*	rs7108567	Y	94690880	rs7108567	T	C	0.4721	0.0081	0.0017	2.9e-06	690552	94690880	94957715	11	94957715	11	94957715	*	Y	-0.456311	4.76471
chr9:9033781:A:C	0.265	A	C	0.6218	-0.0117	0.0105	36659	63137	19.5	0.2575	9	9033781	9	9033781	*	rs324462	H	9033781	rs324462	A	C	0.6342	0.0094	0.0018	2.9e-07	637882	9033781	9033781	9	9033781	9	9033781	*	H	-1.11429	5.22222
chr2:229718556:G:C	0.5563	C	G	0.3508	0.0064	0.0108	36659	63137	30.5	0.1557	2	229718556	2	229718556	*	rs6760042	S	230583272	rs6760042	C	G	0.3407	0.013	0.0018	2.1e-13	778401	230583272	229718556	2	229718556	2	229718556	*	S	0.592593	7.22222
chr4:140014655:G:A	0.9792	A	G	0.4364	0.0003	0.0102	36659	63137	0	0.9305	4	140014655	4	140014655	*	rs4863723	R	140935809	rs4863723	A	G	0.4463	0.0078	0.0017	8.4e-06	683850	140935809	140014655	4	140014655	4	140014655	*	R	0.0294118	4.58824
chr14:25418673:G:A	0.583	A	G	0.4692	0.0056	0.0102	36659	63137	3.6	0.4087	14	25418673	14	25418673	*	rs1955870	R	25887879	rs1955870	A	G	0.4746	0.0143	0.0017	1.1e-16	691812	25887879	25418673	14	25418673	14	25418673	*	R	0.54902	8.41176
chr2:76017822:A:G	0.6532	A	G	0.5408	-0.0045	0.0101	36659	63137	3.1	0.4133	2	76017822	2	76017822	*	rs427171	R	76244948	rs427171	A	G	0.5114	-0.0067	0.0017	8.7e-05	690472	76244948	76017822	2	76017822	2	76017822	*	R	-0.445545	-3.94118
chr12:19539427:T:C	0.05813	T	C	0.9735	0.06	0.0316	36659	63137	21.9	0.2348	12	19539427	12	19539427	*	rs11044657	Y	19692361	rs11044657	T	C	0.96919	0.0224	0.0049	6e-06	686754	19692361	19539427	12	19539427	12	19539427	*	Y	1.89873	4.57143
chr17:5486742:A:T	0.1282	A	T	0.6764	0.0163	0.0107	36659	63137	18.2	0.2704	17	5486742	17	5486742	*	rs1805434	W	5390062	rs1805434	A	T	0.6898	-0.0087	0.0019	3.2e-06	687571	5390062	5486742	17	5486742	17	5486742	*	W	1.52336	-4.57895
chr20:4113649:C:T	0.7599	T	C	0.1689	0.0041	0.0135	36390	62462	2.7	0.4142	20	4113649	20	4113649	*	rs6116209	Y	4094296	rs6116209	T	C	0.1629	-0.0084	0.0023	0.00031	692239	4094296	4113649	20	4113649	20	4113649	*	Y	0.303704	-3.65217
chr1:31841798:G:T	0.2105	T	G	0.1191	-0.0194	0.0155	36659	63137	0	0.7604	1	31841798	1	31841798	*	rs12733547	K	32307399	rs12733547	T	G	0.1243	0.0112	0.0027	3.4e-05	691656	32307399	31841798	1	31841798	1	31841798	*	K	-1.25161	4.14815
chr1:195073844:T:G	0.7025	T	G	0.4236	0.0039	0.0102	36659	63137	43.6	0.05988	1	195073844	1	195073844	*	rs10921765	K	195042974	rs10921765	T	G	0.4204	0.0105	0.0017	1.3e-09	692588	195042974	195073844	1	195073844	1	195073844	*	K	0.382353	6.17647
chr3:50320438:A:C	0.3338	A	C	0.3443	0.0104	0.0107	36659	63137	0	0.5756	3	50320438	3	50320438	*	rs709210	V	50357869	rs709210	A	C	0.3666	-0.0069	0.0018	0.00015	680799	50357869	50320438	3	50320438	3	50320438	*	V	0.971963	-3.83333
chr15:26737239:C:T	0.9533	T	C	0.5134	-0.0006	0.0101	36659	63137	22.6	0.2282	15	26737239	15	26737239	*	rs12437487	Y	26982386	rs12437487	T	C	0.5237	0.0089	0.0017	3.8e-07	683685	26982386	26737239	15	26737239	15	26737239	*	Y	-0.0594059	5.23529
chr12:19511175:T:C	0.1005	T	C	0.3933	-0.017	0.0103	36659	63137	0	0.7005	12	19511175	12	19511175	*	rs10770499	Y	19664109	rs10770499	T	C	0.3857	-0.0078	0.0018	1.1e-05	691865	19664109	19511175	12	19511175	12	19511175	*	Y	-1.65049	-4.33333
chr20:40692111:G:A	0.9349	A	G	0.1569	-0.0011	0.014	36659	63137	0	0.7031	20	40692111	20	40692111	*	rs6102095	R	39320751	rs6102095	A	G	0.1564	0.0087	0.0025	0.0004	686834	39320751	40692111	20	40692111	20	40692111	*	R	-0.0785714	3.48
chr2:198038185:A:C	0.1684	A	C	0.4803	0.0139	0.0101	36659	63137	24.9	0.2064	2	198038185	2	198038185	*	rs10497811	M	198902909	rs10497811	A	C	0.4832	-0.011	0.0017	1.3e-10	690624	198902909	198038185	2	198038185	2	198038185	*	M	1.37624	-6.47059
chr20:38209699:T:C	0.2629	T	C	0.5412	-0.0114	0.0102	36659	63137	2.1	0.422	20	38209699	20	38209699	*	rs4550723	Y	36838101	rs4550723	T	C	0.5243	0.0069	0.0017	7.9e-05	692193	36838101	38209699	20	38209699	20	38209699	*	Y	-1.11765	4.05882
chr1:190703055:G:C	0.18	C	G	0.3633	-0.014	0.0105	36659	63137	8.1	0.3667	1	190703055	1	190703055	*	rs11809819	S	190672185	rs11809819	C	G	0.3644	0.0087	0.0018	1.1e-06	686455	190672185	190703055	1	190703055	1	190703055	*	S	-1.33333	4.83333
chr15:47299168:T:A	0.06994	A	T	0.0408	-0.0491	0.0271	36659	63137	1.1	0.431	15	47299168	15	47299168	*	rs16959217	W	47591365	rs16959217	A	T	0.03075	0.0178	0.0049	0.0003	688658	47591365	47299168	15	47299168	15	47299168	*	W	-1.81181	3.63265
chr5:146303197:G:A	0.02187	A	G	0.2579	0.0269	0.0118	36659	63137	0	0.5933	5	146303197	5	146303197	*	rs12153364	R	145682760	rs12153364	A	G	0.2662	-0.0069	0.0019	0.00034	689837	145682760	146303197	5	146303197	5	146303197	*	R	2.27966	-3.63158
chr4:162644955:C:T	0.8162	T	C	0.6352	-0.0025	0.0106	36659	63137	0	0.4625	4	162644955	4	162644955	*	rs195981	Y	163566107	rs195981	T	C	0.6482	0.0063	0.0018	0.0005	691588	163566107	162644955	4	162644955	4	162644955	*	Y	-0.235849	3.5
chr1:98678239:G:A	0.5614	A	G	0.2833	0.0065	0.0112	36659	63137	0.5	0.4363	1	98678239	1	98678239	*	rs4950105	N	99143795	rs4950105	A	G	0.2935	-0.0085	0.0021	4.3e-05	521429	99143795	98678239	1	98678239	1	98678239	*	N	0.580357	-4.04762
chr12:42405743:T:A	0.4558	A	T	0.3701	0.0078	0.0104	36659	63137	0	0.7295	12	42405743	12	42405743	*	rs1669900	W	42799545	rs1669900	A	T	0.3846	0.007	0.0018	8.1e-05	692134	42799545	42405743	12	42405743	12	42405743	*	W	0.75	3.88889
chr5:140817637:C:A	0.0432	A	C	0.5129	-0.0205	0.0101	36659	63137	7.2	0.3751	5	140817637	5	140817637	*	rs10037757	M	140197222	rs10037757	A	C	0.5216	0.0062	0.0017	0.0003	686906	140197222	140817637	5	140817637	5	140817637	*	M	-2.0297	3.64706
chr3:70644499:A:T	0.9652	A	T	0.4408	-0.0004	0.0102	36659	63137	55.6	0.01269	3	70644499	3	70644499	*	rs1907559	W	70693650	rs1907559	A	T	0.4224	0.0074	0.0017	2.3e-05	689643	70693650	70644499	3	70644499	3	70644499	*	W	-0.0392157	4.35294
chr5:113108963:C:G	0.5117	C	G	0.5727	0.0067	0.0103	36659	63137	13.8	0.3123	5	113108963	5	113108963	*	rs12517185	S	112444660	rs12517185	C	G	0.5664	-0.01	0.0017	1.1e-08	679313	112444660	113108963	5	113108963	5	113108963	*	S	0.650485	-5.88235
chr3:186024583:G:C	0.1353	C	G	0.4772	0.0154	0.0103	36659	63137	0	0.8088	3	186024583	3	186024583	*	rs4686721	S	185742372	rs4686721	C	G	0.4695	0.0087	0.0018	9.9e-07	664722	185742372	186024583	3	186024583	3	186024583	*	S	1.49515	4.83333
chr16:71361992:T:C	0.2287	T	C	0.1497	0.0173	0.0144	36659	63137	30.9	0.1524	16	71361992	16	71361992	*	rs7196399	Y	71395895	rs7196399	T	C	0.152	-0.0088	0.0024	0.0002	685874	71395895	71361992	16	71361992	16	71361992	*	Y	1.20139	-3.66667
chr2:161712831:C:A	0.004643	A	C	0.1029	0.0471	0.0166	36659	63137	33.4	0.1318	2	161712831	2	161712831	*	rs12474713	M	162569341	rs12474713	A	C	0.09325	-0.0153	0.003	2.2e-07	689368	162569341	161712831	2	161712831	2	161712831	*	M	2.83735	-5.1
chr21:31193460:A:G	0.4569	A	G	0.916	0.0138	0.0186	36659	63137	36.3	0.1088	21	31193460	21	31193460	*	rs2262255	R	32565776	rs2262255	A	G	0.9206	0.0127	0.0036	0.00041	540591	32565776	31193460	21	31193460	21	31193460	*	R	0.741935	3.52778
chr1:31686917:C:T	0.128	T	C	0.5859	-0.0159	0.0105	36659	63137	29.9	0.1616	1	31686917	1	31686917	*	rs4568876	Y	32152518	rs4568876	T	C	0.5812	0.0121	0.0018	6.4e-12	689317	32152518	31686917	1	31686917	1	31686917	*	Y	-1.51429	6.72222
chr12:122543264:T:C	0.8249	T	C	0.7624	-0.0026	0.0118	36659	63137	29.1	0.1683	12	122543264	12	122543264	*	rs7976597	Y	123027811	rs7976597	T	C	0.7565	-0.0101	0.002	3.6e-07	690893	123027811	122543264	12	122543264	12	122543264	*	Y	-0.220339	-5.05
chr22:37855679:T:C	0.3191	T	C	0.3707	-0.0106	0.0106	36659	63137	22	0.234	22	37855679	22	37855679	*	rs2157472	Y	38251686	rs2157472	T	C	0.3495	0.0096	0.0018	1.6e-07	692425	38251686	37855679	22	37855679	22	37855679	*	Y	-1	5.33333
chr11:115170869:C:A	0.02256	A	C	0.5409	-0.0231	0.0101	36659	63137	0	0.4584	11	115170869	11	115170869	*	rs4936321	M	115041589	rs4936321	A	C	0.5489	0.014	0.0017	1.2e-15	676738	115041589	115170869	11	115170869	11	115170869	*	M	-2.28713	8.23529
chr1:192898697:A:G	0.8728	A	G	0.7167	-0.0018	0.0113	36659	63137	35.2	0.1174	1	192898697	1	192898697	*	rs1890973	R	192867827	rs1890973	A	G	0.6925	-0.0071	0.0019	0.00016	690969	192867827	192898697	1	192898697	1	192898697	*	R	-0.159292	-3.73684
chr2:50966721:G:A	0.2307	A	G	0.6075	0.0124	0.0103	36659	63137	18.1	0.2715	2	50966721	2	50966721	*	rs7608415	R	51193859	rs7608415	A	G	0.6201	0.0092	0.0018	2.5e-07	684749	51193859	50966721	2	50966721	2	50966721	*	R	1.20388	5.11111
chr4:45094706:T:C	0.1079	T	C	0.0606	-0.0357	0.0222	36659	63137	49	0.03302	4	45094706	4	45094706	*	rs12503507	Y	45096723	rs12503507	T	C	0.05531	-0.0206	0.0037	2.8e-08	691976	45096723	45094706	4	45094706	4	45094706	*	Y	-1.60811	-5.56757
chr8:88685618:G:A	0.8272	A	G	0.651	0.0023	0.0108	36659	63137	57.5	0.008999	8	88685618	8	88685618	*	rs7006971	R	89697847	rs7006971	A	G	0.6742	0.0108	0.0019	4.8e-09	687692	89697847	88685618	8	88685618	8	88685618	*	R	0.212963	5.68421
chr9:15980322:C:T	0.2209	T	C	0.3051	0.0135	0.0111	36659	63137	0	0.8299	9	15980322	9	15980322	*	rs10962244	Y	15980320	rs10962244	T	C	0.3128	-0.0115	0.0019	2e-09	678452	15980320	15980322	9	15980322	9	15980322	*	Y	1.21622	-6.05263
chr5:160601571:T:C	0.2312	T	C	0.9315	-0.0241	0.0202	36659	63137	0.5	0.4362	5	160601571	5	160601571	*	rs17058041	Y	160028578	rs17058041	T	C	0.92435	-0.0133	0.0034	7.2e-05	685558	160028578	160601571	5	160601571	5	160601571	*	Y	-1.19307	-3.91176
chr11:38425392:A:G	0.8805	A	G	0.5091	0.0015	0.0101	36659	63137	23.8	0.2169	11	38425392	11	38425392	*	rs11034724	R	38446942	rs11034724	A	G	0.4946	0.0081	0.0017	3e-06	688934	38446942	38425392	11	38425392	11	38425392	*	R	0.148515	4.76471
chr4:2940261:T:C	0.02617	T	C	0.5777	0.0228	0.0103	36659	63137	0	0.5005	4	2940261	4	2940261	*	rs2032463	Y	2941988	rs2032463	T	C	0.5851	0.008	0.0018	5.7e-06	686363	2941988	2940261	4	2940261	4	2940261	*	Y	2.21359	4.44444
chr1:50405903:T:C	0.7442	T	C	0.1924	0.0043	0.0131	36659	63137	0	0.7743	1	50405903	1	50405903	*	rs2653907	Y	50871575	rs2653907	T	C	0.1811	0.0092	0.0022	4.5e-05	692210	50871575	50405903	1	50405903	1	50405903	*	Y	0.328244	4.18182
chr6:42672988:T:C	0.3955	T	C	0.7743	0.0103	0.0121	36659	63137	0	0.4579	6	42672988	6	42672988	*	rs3749898	Y	42640726	rs3749898	T	C	0.774	0.0086	0.002	2.9e-05	691300	42640726	42672988	6	42672988	6	42672988	*	Y	0.85124	4.3
chr5:112818299:C:G	0.6462	C	G	0.3647	-0.0048	0.0105	36659	63137	0	0.5888	5	112818299	5	112818299	*	rs563556	S	112153996	rs563556	C	G	0.3655	0.0092	0.0018	2.6e-07	691194	112153996	112818299	5	112818299	5	112818299	*	S	-0.457143	5.11111
chr15:66525248:C:G	0.2852	C	G	0.9208	0.02	0.0187	36659	63137	0	0.8346	15	66525248	15	66525248	*	rs12911730	S	66817586	rs12911730	C	G	0.92581	-0.018	0.0033	6e-08	692369	66817586	66525248	15	66525248	15	66525248	*	S	1.06952	-5.45455
chr6:93206132:A:G	0.8541	A	G	0.7193	-0.0021	0.0112	36659	63137	33.3	0.1326	6	93206132	6	93206132	*	rs4541717	V	93915850	rs4541717	A	G	0.7191	-0.0077	0.0021	0.00022	529824	93915850	93206132	6	93206132	6	93206132	*	V	-0.1875	-3.66667
chr15:94704006:C:T	0.1537	T	C	0.5509	-0.0144	0.0101	36659	63137	24.6	0.209	15	94704006	15	94704006	*	rs7162031	Y	95247235	rs7162031	T	C	0.5591	-0.0076	0.0018	1.9e-05	681025	95247235	94704006	15	94704006	15	94704006	*	Y	-1.42574	-4.22222
chr22:42258321:C:G	0.5948	C	G	0.8166	0.0069	0.013	36659	63137	27.3	0.1848	22	42258321	22	42258321	*	rs17478227	S	42654327	rs17478227	C	G	0.8084	0.0092	0.0022	2.5e-05	691769	42654327	42258321	22	42258321	22	42258321	*	S	0.530769	4.18182
chr12:23855501:T:G	0.6731	T	G	0.9001	-0.0071	0.0169	36659	63137	0	0.977	12	23855501	12	23855501	*	rs11047132	K	24008435	rs11047132	T	G	0.91242	-0.023	0.0031	2.1e-13	690850	24008435	23855501	12	23855501	12	23855501	*	K	-0.420118	-7.41935
chr8:59758308:C:T	0.6673	T	C	0.7216	-0.0049	0.0114	36659	63137	0	0.9836	8	59758308	8	59758308	*	rs6984776	Y	60670867	rs6984776	T	C	0.7369	0.0094	0.002	1.6e-06	688041	60670867	59758308	8	59758308	8	59758308	*	Y	-0.429825	4.7
chr15:81811598:C:T	0.5844	T	C	0.6302	-0.0058	0.0106	36659	63137	0	0.5058	15	81811598	15	81811598	*	rs7170175	Y	82103939	rs7170175	T	C	0.6287	0.0073	0.0018	5.2e-05	682342	82103939	81811598	15	81811598	15	81811598	*	Y	-0.54717	4.05556
chr13:53577944:A:G	0.6183	A	G	0.8601	0.0072	0.0145	36659	63137	0	0.4803	13	53577944	13	53577944	*	rs17576394	R	54152079	rs17576394	A	G	0.8658	0.015	0.0025	3.4e-09	692508	54152079	53577944	13	53577944	13	53577944	*	R	0.496552	6
chr9:95025925:A:C	0.3653	A	C	0.0357	-0.0272	0.03	36659	63137	0	0.5105	9	95025925	9	95025925	*	rs7022739	M	97788207	rs7022739	A	C	0.03099	0.0192	0.0049	9.1e-05	691126	97788207	95025925	9	95025925	9	95025925	*	M	-0.906667	3.91837
chr18:34071825:G:A	0.9139	A	G	0.4293	-0.0011	0.0102	36659	63137	0	0.4542	18	34071825	18	34071825	*	rs11662116	R	31651789	rs11662116	A	G	0.4391	0.0083	0.0017	1.5e-06	690491	31651789	34071825	18	34071825	18	34071825	*	R	-0.107843	4.88235
chr8:87480380:C:G	0.4997	C	G	0.5232	-0.0068	0.0101	36659	63137	0	0.7427	8	87480380	8	87480380	*	rs423744	S	88492608	rs423744	C	G	0.5108	-0.008	0.0016	1.2e-06	783387	88492608	87480380	8	87480380	8	87480380	*	S	-0.673267	-5
chr6:34325814:A:T	0.165	A	T	0.88	0.0216	0.0156	36659	63137	4.1	0.4041	6	34325814	6	34325814	*	rs10484267	W	34293591	rs10484267	A	T	0.8814	-0.0138	0.0027	4.8e-07	691151	34293591	34325814	6	34325814	6	34325814	*	W	1.38462	-5.11111
chr10:114140630:T:A	0.1814	A	T	0.1098	0.0217	0.0163	36659	63137	0	0.5124	10	114140630	10	114140630	*	rs12761660	W	115900389	rs12761660	A	T	0.09588	0.0105	0.0029	0.00024	680629	115900389	114140630	10	114140630	10	114140630	*	W	1.33129	3.62069
chr10:102889972:A:C	0.4605	A	C	0.6937	-0.008	0.0109	36659	63137	19.8	0.2552	10	102889972	10	102889972	*	rs7100709	M	104649729	rs7100709	A	C	0.6983	-0.0105	0.0019	3e-08	692390	104649729	102889972	10	102889972	10	102889972	*	M	-0.733945	-5.52632
chr19:19250926:G:A	0.5091	A	G	0.1755	-0.0088	0.0133	36659	63137	16.5	0.2865	19	19250926	19	19250926	*	rs1064395	R	19361735	rs1064395	A	G	0.1577	-0.0168	0.0022	7.1e-14	795449	19361735	19250926	19	19250926	19	19250926	*	R	-0.661654	-7.63636
chr3:28568136:C:T	0.04878	T	C	0.7302	0.0229	0.0116	36659	63137	0	0.8807	3	28568136	3	28568136	*	rs4680760	Y	28609627	rs4680760	T	C	0.7391	-0.0104	0.002	1.6e-07	683913	28609627	28568136	3	28568136	3	28568136	*	Y	1.97414	-5.2
chr4:119665736:G:A	0.9903	A	G	0.311	-0.0001	0.0109	36659	63137	0	0.9752	4	119665736	4	119665736	*	rs4504231	R	120586891	rs4504231	A	G	0.3176	0.0093	0.0019	7.3e-07	684122	120586891	119665736	4	119665736	4	119665736	*	R	-0.00917431	4.89474
chr20:6492062:T:C	0.7809	T	C	0.7932	-0.0035	0.0125	36659	63137	0	0.7532	20	6492062	20	6492062	*	rs6085576	Y	6472709	rs6085576	T	C	0.7715	0.0118	0.0021	9.6e-09	685110	6472709	6492062	20	6492062	20	6492062	*	Y	-0.28	5.61905
chr16:80700901:C:A	0.6125	A	C	0.6169	0.0053	0.0105	36659	63137	34.3	0.1239	16	80700901	16	80700901	*	rs10871395	M	80734798	rs10871395	A	C	0.6118	0.0077	0.0017	5.6e-06	788742	80734798	80700901	16	80700901	16	80700901	*	M	0.504762	4.52941
chr5:96236665:C:T	0.4449	T	C	0.2533	0.0089	0.0116	36659	63137	0	0.5506	5	96236665	5	96236665	*	rs13178392	Y	95572369	rs13178392	T	C	0.2537	-0.0105	0.002	1.4e-07	685789	95572369	96236665	5	96236665	5	96236665	*	Y	0.767241	-5.25
chr14:82574387:G:A	0.07718	A	G	0.6063	0.0183	0.0104	36659	63137	0	0.6004	14	82574387	14	82574387	*	rs2022647	R	83040731	rs2022647	A	G	0.627	-0.0064	0.0018	0.0003	688923	83040731	82574387	14	82574387	14	82574387	*	R	1.75962	-3.55556
chr10:13568149:G:A	0.8027	A	G	0.2957	0.0028	0.0111	36659	63137	18.1	0.2709	10	13568149	10	13568149	*	rs4750385	R	13610149	rs4750385	A	G	0.3033	0.0072	0.0019	0.00012	686310	13610149	13568149	10	13568149	10	13568149	*	R	0.252252	3.78947
chr15:51924360:A:C	0.03947	A	C	0.5918	-0.0212	0.0103	36659	63137	42.3	0.06748	15	51924360	15	51924360	*	rs2912187	M	52216557	rs2912187	A	C	0.5979	0.0102	0.0017	4.2e-09	692419	52216557	51924360	15	51924360	15	51924360	*	M	-2.05825	6
chr5:108139393:T:C	0.2453	T	C	0.6401	0.0122	0.0105	36659	63137	0	0.4434	5	108139393	5	108139393	*	rs10065182	Y	107475094	rs10065182	T	C	0.6339	-0.0066	0.0018	0.00023	685896	107475094	108139393	5	108139393	5	108139393	*	Y	1.1619	-3.66667
chr2:212248354:C:A	0.219	A	C	0.1926	0.0158	0.0129	36659	63137	0	0.5985	2	212248354	2	212248354	*	rs10497966	M	213113079	rs10497966	A	C	0.1993	-0.0109	0.0021	3.1e-07	688642	213113079	212248354	2	212248354	2	212248354	*	M	1.22481	-5.19048
chr2:103524713:T:C	0.3322	T	C	0.4732	0.0099	0.0102	36659	63137	0	0.9416	2	103524713	2	103524713	*	rs2068081	Y	104141171	rs2068081	T	C	0.4884	-0.0117	0.0017	8.9e-12	692384	104141171	103524713	2	103524713	2	103524713	*	Y	0.970588	-6.88235
chr7:54411942:A:T	0.775	A	T	0.4011	-0.0029	0.0103	36659	63137	0	0.5565	7	54411942	7	54411942	*	rs13247470	W	54479635	rs13247470	A	T	0.392	0.0068	0.0018	0.00021	675719	54479635	54411942	7	54411942	7	54411942	*	W	-0.281553	3.77778
chr5:154250987:C:T	0.9925	T	C	0.4737	-0.0001	0.0101	36659	63137	45.2	0.05073	5	154250987	5	154250987	*	rs2098668	B	153630547	rs2098668	T	C	0.4687	0.0094	0.0017	3.9e-08	692186	153630547	154250987	5	154250987	5	154250987	*	B	-0.00990099	5.52941
chr17:63702567:A:C	0.6035	A	C	0.3956	-0.0054	0.0104	36659	63137	0	0.672	17	63702567	17	63702567	*	rs1376110	M	61779927	rs1376110	A	C	0.3751	0.0079	0.0018	1.1e-05	691004	61779927	63702567	17	63702567	17	63702567	*	M	-0.519231	4.38889
chr1:68936774:C:T	0.9964	T	C	0.1005	0.0001	0.0168	36659	63137	0	0.6897	1	68936774	1	68936774	*	rs6690346	Y	69402457	rs6690346	T	C	0.09951	-0.0112	0.0029	0.00012	691690	69402457	68936774	1	68936774	1	68936774	*	Y	0.00595238	-3.86207
chr10:101529153:A:G	0.1837	A	G	0.5126	0.0134	0.0101	36659	63137	45.7	0.04822	10	101529153	10	101529153	*	rs9420857	R	103288910	rs9420857	A	G	0.5179	0.0089	0.0017	2.6e-07	692573	103288910	101529153	10	101529153	10	101529153	*	R	1.32673	5.23529
chr14:94097712:G:A	0.8765	A	G	0.3908	0.0016	0.0104	36390	62462	10.4	0.3472	14	94097712	14	94097712	*	rs2402408	R	94564058	rs2402408	A	G	0.4035	0.0074	0.0018	2.8e-05	691923	94564058	94097712	14	94097712	14	94097712	*	R	0.153846	4.11111
chr11:16364727:G:C	0.6591	C	G	0.7	0.0051	0.0116	36659	63137	0	0.8197	11	16364727	11	16364727	*	rs626927	S	16386273	rs626927	C	G	0.7201	-0.0081	0.0019	2.8e-05	685655	16386273	16364727	11	16364727	11	16364727	*	S	0.439655	-4.26316
chr6:118572698:T:A	0.2185	A	T	0.5205	0.0124	0.0101	36659	63137	0	0.5109	6	118572698	6	118572698	*	rs7751467	W	118893861	rs7751467	A	T	0.5343	0.0062	0.0016	0.00017	786521	118893861	118572698	6	118572698	6	118572698	*	W	1.22772	3.875
chr18:54699499:G:A	0.2051	A	G	0.6008	-0.0132	0.0104	36659	63137	5.8	0.3881	18	54699499	18	54699499	*	rs7241871	R	52366730	rs7241871	A	G	0.592	-0.0071	0.0018	5e-05	689952	52366730	54699499	18	54699499	18	54699499	*	R	-1.26923	-3.94444
chr7:50553890:A:G	0.1707	A	G	0.874	0.0208	0.0151	36659	63137	0	0.6331	7	50553890	7	50553890	*	rs10499696	R	50621588	rs10499696	A	G	0.8828	-0.0126	0.0027	2.1e-06	688801	50621588	50553890	7	50553890	7	50553890	*	R	1.37748	-4.66667
chr11:28653045:A:G	0.5391	A	G	0.7129	-0.0069	0.0112	36659	63137	7.7	0.371	11	28653045	11	28653045	*	rs4391802	R	28674592	rs4391802	A	G	0.7095	0.008	0.0019	2.7e-05	685758	28674592	28653045	11	28653045	11	28653045	*	R	-0.616071	4.21053
chr17:49003069:G:T	0.003689	T	G	0.5168	-0.0293	0.0101	36659	63137	0	0.5084	17	49003069	17	49003069	*	rs1994969	K	47080431	rs1994969	T	G	0.5336	-0.0115	0.0017	2.9e-11	689277	47080431	49003069	17	49003069	17	49003069	*	K	-2.90099	-6.76471
chr5:55708116:G:A	0.773	A	G	0.6848	-0.0031	0.0108	36659	63137	0.1	0.4397	5	55708116	5	55708116	*	rs7736177	R	55003944	rs7736177	A	G	0.6921	0.0076	0.0019	4.3e-05	692219	55003944	55708116	5	55708116	5	55708116	*	R	-0.287037	4
chr6:28149979:T:A	0.07386	A	T	0.2158	0.0218	0.0122	36659	63137	49.4	0.03166	6	28149979	6	28149979	*	rs9348794	D	28117757	rs9348794	A	T	0.216	0.008	0.002	8.2e-05	692553	28117757	28149979	6	28149979	6	28149979	*	D	1.78689	4
chr8:88592058:G:C	0.6101	C	G	0.255	-0.006	0.0117	36659	63137	59.6	0.005827	8	88592058	8	88592058	*	rs7845305	B	89604287	rs7845305	C	G	0.2449	-0.0113	0.002	2.7e-08	685126	89604287	88592058	8	88592058	8	88592058	*	B	-0.512821	-5.65
chr12:89513389:T:C	0.4122	T	C	0.7764	0.0099	0.0121	36659	63137	0	0.8736	12	89513389	12	89513389	*	rs10858890	Y	89907166	rs10858890	T	C	0.7678	-0.0114	0.002	2.1e-08	692323	89907166	89513389	12	89513389	12	89513389	*	Y	0.818182	-5.7
chr5:170944567:T:C	0.9354	T	C	0.3432	-0.0009	0.0107	36659	63137	0	0.4446	5	170944567	5	170944567	*	rs3849708	Y	170371571	rs3849708	T	C	0.3092	-0.0128	0.0019	4.1e-12	692088	170371571	170944567	5	170944567	5	170944567	*	Y	-0.0841121	-6.73684
chr13:58394452:G:A	0.3542	A	G	0.2472	0.0109	0.0117	36659	63137	0	0.4635	13	58394452	13	58394452	*	rs12875142	R	58968586	rs12875142	A	G	0.2231	0.009	0.0021	1.3e-05	687002	58968586	58394452	13	58394452	13	58394452	*	R	0.931624	4.28571
chr8:111573025:C:T	0.6332	T	C	0.7778	-0.0058	0.0122	36659	63137	0	0.8949	8	111573025	8	111573025	*	rs10108155	Y	112585254	rs10108155	T	C	0.7803	0.0091	0.0021	1.2e-05	690432	112585254	111573025	8	111573025	8	111573025	*	Y	-0.47541	4.33333
chr11:87757212:A:T	0.9289	A	T	0.7524	0.0011	0.0118	36659	63137	5.6	0.3902	11	87757212	11	87757212	*	rs7938129	W	87468104	rs7938129	A	T	0.7551	-0.0106	0.002	1.7e-07	684556	87468104	87757212	11	87757212	11	87757212	*	W	0.0932203	-5.3
chr1:150483378:G:C	0.8671	C	G	0.6045	0.0017	0.0103	36659	63137	0	0.8517	1	150483378	1	150483378	*	rs4451552	S	150455854	rs4451552	C	G	0.6175	0.007	0.0018	7.3e-05	692360	150455854	150483378	1	150483378	1	150483378	*	S	0.165049	3.88889
chr11:103179490:G:C	0.8394	C	G	0.9198	-0.0039	0.0192	36659	63137	0	0.629	11	103179490	11	103179490	*	rs628939	S	103050219	rs628939	C	G	0.92692	0.0118	0.0033	0.00034	692135	103050219	103179490	11	103179490	11	103179490	*	S	-0.203125	3.57576
chr9:28418116:T:C	0.5884	T	C	0.6082	-0.0056	0.0104	36659	63137	0	0.8956	9	28418116	9	28418116	*	rs17821779	B	28418114	rs17821779	T	C	0.6186	0.0147	0.0017	3.7e-18	789700	28418114	28418116	9	28418116	9	28418116	*	B	-0.538462	8.64706
chr16:13458956:T:C	0.3451	T	C	0.4172	0.0097	0.0103	36659	63137	28.3	0.175	16	13458956	16	13458956	*	rs2866484	Y	13552813	rs2866484	T	C	0.406	0.0069	0.0018	8.7e-05	687672	13552813	13458956	16	13458956	16	13458956	*	Y	0.941748	3.83333
chr6:113631967:T:C	0.9065	T	C	0.5488	-0.0012	0.0102	36659	63137	0	0.4459	6	113631967	6	113631967	*	rs986543	Y	113953169	rs986543	T	C	0.555	-0.0069	0.0017	6.9e-05	684127	113953169	113631967	6	113631967	6	113631967	*	Y	-0.117647	-4.05882
chr13:65208033:A:G	0.4092	A	G	0.5616	0.0084	0.0102	36659	63137	0	0.7393	13	65208033	13	65208033	*	rs17538843	R	65782165	rs17538843	A	G	0.5488	-0.0064	0.0017	0.00023	692495	65782165	65208033	13	65208033	13	65208033	*	R	0.823529	-3.76471
chr17:31987485:G:A	0.2421	A	G	0.1452	-0.0167	0.0143	36659	63137	12.1	0.3293	17	31987485	17	31987485	*	rs501957	R	30314504	rs501957	A	G	0.1456	-0.0111	0.0025	6.7e-06	692356	30314504	31987485	17	31987485	17	31987485	*	R	-1.16783	-4.44
chr6:104324293:C:T	0.04901	T	C	0.1855	0.0256	0.013	36659	63137	0	0.9237	6	104324293	6	104324293	*	rs4945639	Y	104772168	rs4945639	T	C	0.193	-0.0155	0.0022	6.8e-13	690586	104772168	104324293	6	104324293	6	104324293	*	Y	1.96923	-7.04545
chr2:103491520:G:A	0.2843	A	G	0.5228	-0.0109	0.0102	36659	63137	0	0.9558	2	103491520	2	103491520	*	rs4380263	R	104107978	rs4380263	A	G	0.5101	0.0117	0.0017	8.9e-12	685202	104107978	103491520	2	103491520	2	103491520	*	R	-1.06863	6.88235
chr12:17755799:T:C	0.9915	T	C	0.4768	0.0001	0.0101	36659	63137	0	0.5283	12	17755799	12	17755799	*	rs4353326	Y	17908733	rs4353326	T	C	0.4822	0.0067	0.0019	0.00037	528538	17908733	17755799	12	17755799	12	17755799	*	Y	0.00990099	3.52632
chr1:97877129:C:A	0.9124	A	C	0.2147	0.0013	0.0123	36659	63137	0	0.8285	1	97877129	1	97877129	*	rs12062845	H	98342685	rs12062845	A	C	0.2229	0.0139	0.0021	4.4e-11	680566	98342685	97877129	1	97877129	1	97877129	*	H	0.105691	6.61905
chr1:177982668:A:G	0.6049	A	G	0.7818	-0.0063	0.0121	36659	63137	0	0.5019	1	177982668	1	177982668	*	rs4650987	R	177951803	rs4650987	A	G	0.7685	-0.0075	0.002	0.00022	691917	177951803	177982668	1	177982668	1	177982668	*	R	-0.520661	-3.75
chr18:43225250:T:C	0.3709	T	C	0.8039	-0.0115	0.0129	36659	63137	8.8	0.3607	18	43225250	18	43225250	*	rs7236442	Y	40805215	rs7236442	T	C	0.7947	0.0097	0.0021	6.8e-06	692571	40805215	43225250	18	43225250	18	43225250	*	Y	-0.891473	4.61905
chr8:88395592:C:A	0.8851	A	C	0.327	0.0016	0.0108	36659	63137	34.2	0.1248	8	88395592	8	88395592	*	rs2134963	M	89407821	rs2134963	A	C	0.3133	-0.0118	0.0019	2.7e-10	691586	89407821	88395592	8	88395592	8	88395592	*	M	0.148148	-6.21053
chr1:195078157:T:G	0.6931	T	G	0.4237	0.004	0.0102	36659	63137	43.4	0.06074	1	195078157	1	195078157	*	rs10921774	K	195047287	rs10921774	T	G	0.4198	0.0105	0.0017	1.1e-09	692571	195047287	195078157	1	195078157	1	195078157	*	K	0.392157	6.17647
chr2:711103:G:A	0.7473	A	G	0.1291	-0.0049	0.0151	36659	63137	70.7	0.0001793	2	711103	2	711103	*	rs10202034	V	711103	rs10202034	A	G	0.1191	0.0155	0.0024	1.6e-10	792163	711103	711103	2	711103	2	711103	*	V	-0.324503	6.45833
chr2:165292171:A:G	0.6866	A	G	0.7536	-0.0047	0.0117	36659	63137	0	0.8085	2	165292171	2	165292171	*	rs12619604	R	166148681	rs12619604	A	G	0.7516	0.0122	0.002	7.9e-10	692460	166148681	165292171	2	165292171	2	165292171	*	R	-0.401709	6.1
chr9:83298566:C:T	0.7074	T	C	0.1464	-0.0054	0.0143	36659	63137	19.4	0.259	9	83298566	9	83298566	*	rs12683854	Y	85913481	rs12683854	T	C	0.1573	0.0095	0.0023	2.9e-05	788431	85913481	83298566	9	83298566	9	83298566	*	Y	-0.377622	4.13043
chr1:74709980:G:A	0.8648	A	G	0.1131	0.0027	0.0161	36659	63137	48.3	0.03598	1	74709980	1	74709980	*	rs2032969	R	75175664	rs2032969	A	G	0.1062	0.01	0.0027	0.00029	675088	75175664	74709980	1	74709980	1	74709980	*	R	0.167702	3.7037
chr11:47161375:G:A	0.009181	A	G	0.1749	0.0343	0.0132	36659	63137	0	0.6533	11	47161375	11	47161375	*	rs3740694	R	47182926	rs3740694	A	G	0.1712	-0.0129	0.0022	7.3e-09	795411	47182926	47161375	11	47161375	11	47161375	*	R	2.59848	-5.86364
chr6:119132173:G:C	0.07275	C	G	0.4518	0.0183	0.0102	36659	63137	41	0.07574	6	119132173	6	119132173	*	rs1891541	V	119453338	rs1891541	C	G	0.463	0.0061	0.0017	0.00043	683545	119453338	119132173	6	119132173	6	119132173	*	V	1.79412	3.58824
chr8:75679017:A:G	0.8415	A	G	0.7841	0.0024	0.0122	36659	63137	9.8	0.351	8	75679017	8	75679017	*	rs12235100	R	76591252	rs12235100	A	G	0.783	-0.0126	0.0021	1.8e-09	689595	76591252	75679017	8	75679017	8	75679017	*	R	0.196721	-6
chr9:129236923:G:A	0.3701	A	G	0.0763	-0.0176	0.0196	36390	62462	0	0.8232	9	129236923	9	129236923	*	rs17440384	R	131999202	rs17440384	A	G	0.08501	0.0129	0.0033	9.4e-05	644035	131999202	129236923	9	129236923	9	129236923	*	R	-0.897959	3.90909
chr10:16114697:G:A	0.02519	A	G	0.6695	-0.0251	0.0112	36659	63137	36.7	0.1052	10	16114697	10	16114697	*	rs1340146	R	16156696	rs1340146	A	G	0.6918	0.0082	0.0019	1.5e-05	683815	16156696	16114697	10	16114697	10	16114697	*	R	-2.24107	4.31579
chr21:20763465:A:T	0.2308	A	T	0.2365	0.0148	0.0124	36659	63137	0	0.7701	21	20763465	21	20763465	*	rs983605	W	22135783	rs983605	A	T	0.2258	0.01	0.0021	1.6e-06	680537	22135783	20763465	21	20763465	21	20763465	*	W	1.19355	4.7619
chr2:32809149:C:T	0.8936	T	C	0.1746	-0.0018	0.0132	36659	63137	0	0.8276	2	32809149	2	32809149	*	rs3769566	Y	33034216	rs3769566	T	C	0.1887	-0.0081	0.0022	0.00024	688885	33034216	32809149	2	32809149	2	32809149	*	Y	-0.136364	-3.68182
chr7:114744420:T:C	0.6182	T	C	0.6485	0.0053	0.0106	36659	63137	0	0.7012	7	114744420	7	114744420	*	rs623144	Y	114384475	rs623144	T	C	0.6401	-0.0094	0.0018	1.7e-07	685915	114384475	114744420	7	114744420	7	114744420	*	Y	0.5	-5.22222
chr5:43227696:A:T	0.7123	A	T	0.4883	-0.0037	0.0101	36659	63137	0	0.9101	5	43227696	5	43227696	*	rs7700772	W	43227798	rs7700772	A	T	0.4902	0.0088	0.0018	4.9e-07	680563	43227798	43227696	5	43227696	5	43227696	*	W	-0.366337	4.88889
chr14:40574603:T:A	0.7076	A	T	0.6191	-0.0039	0.0103	36659	63137	0	0.718	14	40574603	14	40574603	*	rs1959225	W	41043808	rs1959225	A	T	0.6099	0.0088	0.0018	8e-07	689865	41043808	40574603	14	40574603	14	40574603	*	W	-0.378641	4.88889
chr14:46119244:C:A	0.2438	A	C	0.188	-0.015	0.0129	36659	63137	0	0.7894	14	46119244	14	46119244	*	rs10149856	V	46588447	rs10149856	A	C	0.1898	-0.0105	0.0022	1.7e-06	690431	46588447	46119244	14	46119244	14	46119244	*	V	-1.16279	-4.77273
chr14:96749806:G:A	0.8211	A	G	0.0881	0.0041	0.0181	36659	63137	30.2	0.1587	14	96749806	14	96749806	*	rs2181692	R	97216143	rs2181692	A	G	0.07834	-0.0173	0.0035	5.4e-07	676304	97216143	96749806	14	96749806	14	96749806	*	R	0.226519	-4.94286
chr9:23181446:C:T	0.1326	T	C	0.6097	0.0156	0.0104	36659	63137	12.5	0.3249	9	23181446	9	23181446	*	rs1227466	Y	23181445	rs1227466	T	C	0.599	0.0075	0.0017	6.4e-06	787062	23181445	23181446	9	23181446	9	23181446	*	Y	1.5	4.41176
chr5:153114068:A:C	0.3903	A	C	0.7098	-0.0095	0.0111	36659	63137	36.8	0.1052	5	153114068	5	153114068	*	rs6579997	M	152493628	rs6579997	A	C	0.6972	0.0066	0.0019	0.00035	691710	152493628	153114068	5	153114068	5	153114068	*	M	-0.855856	3.47368
chr17:55420404:A:G	0.9505	A	G	0.359	-0.0007	0.0107	36659	63137	19.9	0.2537	17	55420404	17	55420404	*	rs4630612	R	53497765	rs4630612	A	G	0.348	-0.0074	0.0019	6.6e-05	660189	53497765	55420404	17	55420404	17	55420404	*	R	-0.0654206	-3.89474
chr12:112922220:A:G	0.5395	A	G	0.3514	-0.0066	0.0108	36659	63137	57.3	0.009309	12	112922220	12	112922220	*	rs6489864	R	113360025	rs6489864	A	G	0.347	-0.0065	0.0018	0.00035	691533	113360025	112922220	12	112922220	12	112922220	*	R	-0.611111	-3.61111
chr16:19760255:G:A	1.489e-06	A	G	0.1695	-0.0647	0.0135	36659	63137	0	0.4672	16	19760255	16	19760255	*	rs11647001	R	19771577	rs11647001	A	G	0.1741	-0.022	0.0022	1.2e-23	789925	19771577	19760255	16	19760255	16	19760255	*	R	-4.79259	-10
chr13:40600012:C:T	0.8505	T	C	0.03	-0.0056	0.0298	36659	63137	0	0.883	13	40600012	13	40600012	*	rs17592371	Y	41174149	rs17592371	T	C	0.02643	-0.0207	0.0054	0.00012	691714	41174149	40600012	13	40600012	13	40600012	*	Y	-0.187919	-3.83333
chr2:186199755:A:C	0.5889	A	C	0.662	-0.0057	0.0106	36659	63137	43.1	0.06276	2	186199755	2	186199755	*	rs2370675	M	187064482	rs2370675	A	C	0.6584	0.0073	0.0018	7.1e-05	705909	187064482	186199755	2	186199755	2	186199755	*	M	-0.537736	4.05556
chr8:14212584:C:T	0.8282	T	C	0.3299	0.0023	0.0107	36659	63137	0	0.4515	8	14212584	8	14212584	*	rs13271414	Y	14070093	rs13271414	T	C	0.3457	0.0145	0.0018	1.3e-15	692503	14070093	14212584	8	14212584	8	14212584	*	Y	0.214953	8.05556
chr21:40300605:T:C	0.6609	T	C	0.9387	0.0093	0.0211	36659	63137	20	0.253	21	40300605	21	40300605	*	rs2837565	Y	41672532	rs2837565	T	C	0.94235	0.0139	0.0038	0.00023	689921	41672532	40300605	21	40300605	21	40300605	*	Y	0.440758	3.65789
chr16:21177328:G:A	0.3498	A	G	0.7244	0.011	0.0118	36659	63137	0	0.8044	16	21177328	16	21177328	*	rs2204997	R	21188649	rs2204997	A	G	0.7323	0.0082	0.002	2.8e-05	691036	21188649	21177328	16	21177328	16	21177328	*	R	0.932203	4.1
chr22:38218122:C:A	0.8351	A	C	0.5295	0.0021	0.0102	36659	63137	5.2	0.3936	22	38218122	22	38218122	*	rs4821767	M	38614129	rs4821767	A	C	0.5492	-0.0072	0.0018	4.6e-05	682107	38614129	38218122	22	38218122	22	38218122	*	M	0.205882	-4
chr6:21815685:A:G	0.9154	A	G	0.6166	0.0011	0.0106	36659	63137	13.5	0.3153	6	21815685	6	21815685	*	rs4712634	R	21815916	rs4712634	A	G	0.6246	0.0092	0.0018	3.2e-07	679605	21815916	21815685	6	21815685	6	21815685	*	R	0.103774	5.11111
chr14:46634625:A:G	0.2145	A	G	0.1715	-0.0168	0.0135	36659	63137	0	0.7551	14	46634625	14	46634625	*	rs360188	R	47103828	rs360188	A	G	0.1708	0.009	0.0025	0.00034	529765	47103828	46634625	14	46634625	14	46634625	*	R	-1.24444	3.6
chr1:96111206:A:G	0.379	A	G	0.839	-0.0121	0.0138	36659	63137	0	0.5256	1	96111206	1	96111206	*	rs12723520	R	96576762	rs12723520	A	G	0.8303	-0.011	0.0023	1.7e-06	686201	96576762	96111206	1	96111206	1	96111206	*	R	-0.876812	-4.78261
chr3:173682890:A:G	0.5359	A	G	0.8927	0.0104	0.0169	36659	63137	45.6	0.04897	3	173682890	3	173682890	*	rs1502469	R	173400680	rs1502469	A	G	0.8924	-0.0103	0.0028	0.00023	675909	173400680	173682890	3	173682890	3	173682890	*	R	0.615385	-3.67857
chr11:38789179:A:G	0.3622	A	G	0.3881	0.0096	0.0105	36659	63137	48.4	0.03552	11	38789179	11	38789179	*	rs7925174	R	38810729	rs7925174	A	G	0.3962	-0.0079	0.0018	7.1e-06	684879	38810729	38789179	11	38789179	11	38789179	*	R	0.914286	-4.38889
chr6:43380774:A:G	0.001714	A	G	0.6603	-0.0333	0.0106	36659	63137	0	0.8241	6	43380774	6	43380774	*	rs9472040	R	43348512	rs9472040	A	G	0.6739	-0.0076	0.0018	3.3e-05	692116	43348512	43380774	6	43380774	6	43380774	*	R	-3.14151	-4.22222
chr1:89530509:A:G	0.1954	A	G	0.7154	-0.0145	0.0112	36659	63137	0	0.5495	1	89530509	1	89530509	*	rs12739645	R	89996068	rs12739645	A	G	0.7277	0.0072	0.0019	0.00017	690377	89996068	89530509	1	89530509	1	89530509	*	R	-1.29464	3.78947
chr10:112998590:C:T	0.6685	T	C	0.3079	0.0047	0.0109	36659	63137	0	0.6198	10	112998590	10	112998590	*	rs7903146	Y	114758349	rs7903146	T	C	0.2912	-0.0181	0.0018	1.3e-23	795624	114758349	112998590	10	112998590	10	112998590	*	Y	0.431193	-10.0556
chr11:57305759:A:C	0.3146	A	C	0.5509	-0.0101	0.0101	36659	63137	0	0.7131	11	57305759	11	57305759	*	rs11602501	M	57073233	rs11602501	A	C	0.5598	0.0072	0.0017	3.8e-05	690231	57073233	57305759	11	57305759	11	57305759	*	M	-1	4.23529
chr3:178821698:A:G	0.6619	A	G	0.5718	0.0045	0.0104	36659	63137	9.9	0.35	3	178821698	3	178821698	*	rs6807583	R	178539486	rs6807583	A	G	0.5667	-0.0067	0.0017	0.00012	668966	178539486	178821698	3	178821698	3	178821698	*	R	0.432692	-3.94118
chr9:121614310:T:G	0.8962	T	G	0.5034	-0.0013	0.0101	36659	63137	51.5	0.02396	9	121614310	9	121614310	*	rs605576	K	124376589	rs605576	T	G	0.503	-0.0063	0.0017	0.00029	685990	124376589	121614310	9	121614310	9	121614310	*	K	-0.128713	-3.70588
chr9:8845598:A:G	0.7696	A	G	0.2322	0.0036	0.0123	36659	63137	0	0.8623	9	8845598	9	8845598	*	rs1865343	R	8845598	rs1865343	A	G	0.242	-0.0126	0.002	5e-10	689630	8845598	8845598	9	8845598	9	8845598	*	R	0.292683	-6.3
chr11:927020:C:T	0.05951	T	C	0.639	0.0202	0.0107	36390	62462	65.9	0.00178	11	927020	11	927020	*	rs7482484	Y	927020	rs7482484	T	C	0.6312	0.01	0.0018	5.8e-08	631707	927020	927020	11	927020	11	927020	*	Y	1.88785	5.55556
chr4:146274528:A:C	0.4047	A	C	0.5503	0.0085	0.0102	36659	63137	0	0.6686	4	146274528	4	146274528	*	rs1991978	M	147195680	rs1991978	A	C	0.5293	-0.0071	0.0017	4.2e-05	684223	147195680	146274528	4	146274528	4	146274528	*	M	0.833333	-4.17647
chr9:29031762:A:G	0.4944	A	G	0.6303	0.0071	0.0104	36659	63137	8.3	0.3651	9	29031762	9	29031762	*	rs7026652	R	29031760	rs7026652	A	G	0.6305	0.0066	0.0018	0.00017	691146	29031760	29031762	9	29031762	9	29031762	*	R	0.682692	3.66667
chr6:47617370:A:T	4.142e-09	A	T	0.7279	-0.0672	0.0114	36659	63137	0	0.9432	6	47617370	6	47617370	*	rs9463342	W	47585106	rs9463342	A	T	0.7254	0.006	0.0021	0.0049	660308	47585106	47617370	6	47617370	6	47617370	*	W	-5.89474	2.85714
chr12:117236534:C:T	0.5944	T	C	0.3201	0.0058	0.0109	36659	63137	0	0.4719	12	117236534	12	117236534	*	rs10774910	Y	117674339	rs10774910	T	C	0.3202	0.0068	0.0019	0.00027	685856	117674339	117236534	12	117236534	12	117236534	*	Y	0.53211	3.57895
chr3:13277160:C:T	0.8853	T	C	0.5993	-0.0015	0.0104	36659	63137	0	0.7837	3	13277160	3	13277160	*	rs630814	Y	13318660	rs630814	T	C	0.6079	0.0079	0.0018	7.4e-06	684072	13318660	13277160	3	13277160	3	13277160	*	Y	-0.144231	4.38889
chr10:33582666:G:A	0.7409	A	G	0.2936	0.0037	0.0111	36659	63137	2.1	0.4219	10	33582666	10	33582666	*	rs11009456	R	33871594	rs11009456	A	G	0.3019	0.0087	0.0019	3.1e-06	691785	33871594	33582666	10	33582666	10	33582666	*	R	0.333333	4.57895
chr10:20518195:C:G	0.2598	C	G	0.9722	-0.0345	0.0306	36659	63137	0	0.9	10	20518195	10	20518195	*	rs11012109	S	20807124	rs11012109	C	G	0.97311	0.0228	0.0053	1.6e-05	676011	20807124	20518195	10	20518195	10	20518195	*	S	-1.12745	4.30189
chr16:20132318:C:T	0.2118	T	C	0.2578	-0.0146	0.0117	36659	63137	0	0.9979	16	20132318	16	20132318	*	rs1008889	Y	20143640	rs1008889	T	C	0.2589	-0.0081	0.002	5.1e-05	679223	20143640	20132318	16	20132318	16	20132318	*	Y	-1.24786	-4.05
chr6:51693491:G:A	0.1897	A	G	0.2221	-0.016	0.0122	36659	63137	3	0.4139	6	51693491	6	51693491	*	rs12203695	R	51558289	rs12203695	A	G	0.2171	-0.0099	0.0021	2.6e-06	692358	51558289	51693491	6	51693491	6	51693491	*	R	-1.31148	-4.71429
chr3:62702266:G:T	0.05115	T	G	0.7276	0.0222	0.0114	36659	63137	0	0.5887	3	62702266	3	62702266	*	rs13069733	K	62687941	rs13069733	T	G	0.7254	-0.0092	0.0019	1.7e-06	688901	62687941	62702266	3	62702266	3	62702266	*	K	1.94737	-4.84211
chr5:102958149:A:T	0.4477	A	T	0.6966	-0.0083	0.0109	36659	63137	34.1	0.1261	5	102958149	5	102958149	*	rs1898672	W	102293853	rs1898672	A	T	0.6886	-0.0101	0.0019	5.3e-08	691419	102293853	102958149	5	102958149	5	102958149	*	W	-0.761468	-5.31579
chr8:61143108:G:T	0.7054	T	G	0.5957	0.0039	0.0103	36659	63137	0	0.5593	8	61143108	8	61143108	*	rs7830371	K	62055667	rs7830371	T	G	0.5921	-0.0063	0.0018	0.00037	682749	62055667	61143108	8	61143108	8	61143108	*	K	0.378641	-3.5
chr3:60703635:T:C	0.6587	T	C	0.9684	-0.0127	0.0288	36659	63137	0	0.5877	3	60703635	3	60703635	*	rs9881065	Y	60689368	rs9881065	T	C	0.96597	-0.0178	0.0047	0.00016	680062	60689368	60703635	3	60703635	3	60703635	*	Y	-0.440972	-3.78723
chr5:96566188:T:C	0.8021	T	C	0.6212	0.0026	0.0104	36659	63137	0	0.4826	5	96566188	5	96566188	*	rs261226	Y	95901892	rs261226	T	C	0.6178	-0.0067	0.0018	0.00016	691510	95901892	96566188	5	96566188	5	96566188	*	Y	0.25	-3.72222
chr4:180519497:T:C	0.2451	T	C	0.4513	-0.0118	0.0101	36659	63137	0	0.6518	4	180519497	4	180519497	*	rs2546594	Y	181440650	rs2546594	T	C	0.4311	0.0072	0.0017	3.1e-05	689315	181440650	180519497	4	180519497	4	180519497	*	Y	-1.16832	4.23529
chr20:40264800:T:A	0.01078	A	T	0.2624	0.0294	0.0115	36659	63137	0	0.6288	20	40264800	20	40264800	*	rs6129547	W	38893440	rs6129547	A	T	0.2757	0.0073	0.0019	0.00015	678190	38893440	40264800	20	40264800	20	40264800	*	W	2.55652	3.84211
chr3:58391432:A:G	0.4386	A	G	0.6277	0.0083	0.0107	36659	63137	0	0.5763	3	58391432	3	58391432	*	rs11915480	R	58377159	rs11915480	A	G	0.6284	-0.0083	0.0017	1.2e-06	795078	58377159	58391432	3	58391432	3	58391432	*	R	0.775701	-4.88235
chr6:41042629:C:G	0.02059	C	G	0.8008	0.0293	0.0127	36659	63137	16.8	0.2833	6	41042629	6	41042629	*	rs9369260	S	41010368	rs9369260	C	G	0.7934	-0.0094	0.0021	6.1e-06	692435	41010368	41042629	6	41042629	6	41042629	*	S	2.30709	-4.47619
chr12:98963473:C:T	0.4685	T	C	0.1786	-0.0096	0.0133	36659	63137	3.9	0.4057	12	98963473	12	98963473	*	rs12580031	Y	99357251	rs12580031	T	C	0.1811	0.0087	0.0023	0.00018	668603	99357251	98963473	12	98963473	12	98963473	*	Y	-0.721805	3.78261
chr11:130924460:A:C	0.9114	A	C	0.5331	-0.0011	0.0103	36659	63137	0	0.8863	11	130924460	11	130924460	*	rs11222395	M	130794355	rs11222395	A	C	0.5279	-0.0132	0.0018	5e-14	678511	130794355	130924460	11	130924460	11	130924460	*	M	-0.106796	-7.33333
chr5:154031374:G:A	0.145	A	G	0.5989	-0.015	0.0103	36659	63137	0	0.5385	5	154031374	5	154031374	*	rs2560059	R	153410934	rs2560059	A	G	0.6255	0.0118	0.0018	2.1e-11	692408	153410934	154031374	5	154031374	5	154031374	*	R	-1.45631	6.55556
chr13:58790039:C:T	0.4199	T	C	0.0976	0.0138	0.0171	36659	63137	26.3	0.194	13	58790039	13	58790039	*	rs9597850	Y	59364173	rs9597850	T	C	0.0967	-0.0121	0.003	4.4e-05	692221	59364173	58790039	13	58790039	13	58790039	*	Y	0.807018	-4.03333
chr15:87908534:A:G	0.5818	A	G	0.2555	-0.0065	0.0119	36659	63137	0	0.4464	15	87908534	15	87908534	*	rs3784441	R	88451765	rs3784441	A	G	0.2483	-0.0076	0.0021	0.00031	679084	88451765	87908534	15	87908534	15	87908534	*	R	-0.546218	-3.61905
chr3:34646426:A:T	0.5458	A	T	0.9021	-0.0103	0.017	36659	63137	0	0.6669	3	34646426	3	34646426	*	rs6550283	W	34687918	rs6550283	A	T	0.90388	0.0108	0.0029	0.00018	690991	34687918	34646426	3	34646426	3	34646426	*	W	-0.605882	3.72414
chr13:53868674:T:C	0.5322	T	C	0.8409	-0.0086	0.0137	36659	63137	34.2	0.1254	13	53868674	13	53868674	*	rs1977889	Y	54442809	rs1977889	T	C	0.8338	0.0106	0.0023	5.9e-06	690014	54442809	53868674	13	53868674	13	53868674	*	Y	-0.627737	4.6087
chr4:113961966:C:A	0.3953	A	C	0.3187	-0.0093	0.0109	36659	63137	0	0.7766	4	113961966	4	113961966	*	rs11941355	M	114883122	rs11941355	A	C	0.3177	-0.0073	0.0019	8.8e-05	673631	114883122	113961966	4	113961966	4	113961966	*	M	-0.853211	-3.84211
chr6:69637806:G:T	0.47	T	G	0.1972	-0.0091	0.0126	36659	63137	17.2	0.2797	6	69637806	6	69637806	*	rs13199950	K	70347698	rs13199950	T	G	0.1964	-0.0121	0.0021	1.1e-08	692442	70347698	69637806	6	69637806	6	69637806	*	K	-0.722222	-5.7619
chr1:107082031:T:A	0.6907	A	T	0.4763	0.0041	0.0103	36659	63137	0	0.5523	1	107082031	1	107082031	*	rs6680047	W	107624653	rs6680047	A	T	0.4676	-0.0086	0.0017	8.1e-07	678250	107624653	107082031	1	107082031	1	107082031	*	W	0.398058	-5.05882
chr20:40264420:C:T	0.01077	T	C	0.2624	0.0294	0.0115	36659	63137	0	0.6313	20	40264420	20	40264420	*	rs6129545	Y	38893060	rs6129545	T	C	0.2757	0.0073	0.0019	0.00015	675958	38893060	40264420	20	40264420	20	40264420	*	Y	2.55652	3.84211
chr5:114643883:G:A	0.5087	A	G	0.2285	0.0079	0.012	36659	63137	39.4	0.08629	5	114643883	5	114643883	*	rs1820380	R	113979580	rs1820380	A	G	0.2148	0.0114	0.0021	5.1e-08	690412	113979580	114643883	5	114643883	5	114643883	*	R	0.658333	5.42857
chr7:113325127:C:T	0.9095	T	C	0.3598	-0.0012	0.0106	36659	63137	10.3	0.3461	7	113325127	7	113325127	*	rs10264282	Y	112965182	rs10264282	T	C	0.3755	-0.0147	0.0018	1.4e-16	691351	112965182	113325127	7	113325127	7	113325127	*	Y	-0.113208	-8.16667
chr10:98157559:T:C	0.8452	T	C	0.3582	0.0021	0.0105	36659	63137	0	0.5713	10	98157559	10	98157559	*	rs7911317	B	99917316	rs7911317	T	C	0.3699	0.0076	0.0018	2.2e-05	692277	99917316	98157559	10	98157559	10	98157559	*	B	0.2	4.22222
chr4:176323175:G:A	0.4145	A	G	0.0703	-0.0165	0.0202	36659	63137	37.4	0.1007	4	176323175	4	176323175	*	rs17681035	R	177244326	rs17681035	A	G	0.0649	-0.0139	0.0035	6.8e-05	680496	177244326	176323175	4	176323175	4	176323175	*	R	-0.816832	-3.97143
chr8:75909728:C:T	0.4821	T	C	0.2976	-0.0078	0.011	36659	63137	0	0.8444	8	75909728	8	75909728	*	rs17321383	Y	76821963	rs17321383	T	C	0.3011	-0.0222	0.0019	6.1e-32	692364	76821963	75909728	8	75909728	8	75909728	*	Y	-0.709091	-11.6842
chr8:8262194:A:G	0.2743	A	G	0.6288	-0.0115	0.0105	36390	62462	0	0.6655	8	8262194	8	8262194	*	rs712255	R	8119716	rs712255	A	G	0.6194	0.0113	0.0018	3.1e-10	686226	8119716	8262194	8	8262194	8	8262194	*	R	-1.09524	6.27778
chr2:57845525:G:T	0.7576	T	G	0.2643	0.0036	0.0115	36659	63137	17.7	0.2753	2	57845525	2	57845525	*	rs17049185	K	58072660	rs17049185	T	G	0.2763	0.0095	0.002	1.1e-06	680924	58072660	57845525	2	57845525	2	57845525	*	K	0.313043	4.75
chr5:72494118:A:C	0.6584	A	C	0.8031	0.0056	0.0126	36659	63137	0	0.9649	5	72494118	5	72494118	*	rs13362283	M	71789945	rs13362283	A	C	0.8093	-0.0103	0.0022	2.5e-06	679592	71789945	72494118	5	72494118	5	72494118	*	M	0.444444	-4.68182
chr6:23795089:G:C	0.8868	C	G	0.5906	-0.0015	0.0103	36659	63137	0	0.9107	6	23795089	6	23795089	*	rs2209415	S	23795317	rs2209415	C	G	0.5925	-0.0097	0.0018	3.4e-08	691644	23795317	23795089	6	23795089	6	23795089	*	S	-0.145631	-5.38889
chr6:63208528:C:T	0.2251	T	C	0.7082	-0.0136	0.0112	36659	63137	2.1	0.4216	6	63208528	6	63208528	*	rs9350790	Y	63918433	rs9350790	T	C	0.7227	-0.0101	0.0019	1.9e-07	692302	63918433	63208528	6	63208528	6	63208528	*	Y	-1.21429	-5.31579
chr15:83913988:C:T	0.3913	T	C	0.5226	-0.0086	0.01	36659	63137	0	0.6222	15	83913988	15	83913988	*	rs2061999	Y	84582740	rs2061999	T	C	0.5226	-0.006	0.0016	0.00024	793553	84582740	83913988	15	83913988	15	83913988	*	Y	-0.86	-3.75
chr20:51861330:A:G	0.1312	A	G	0.1948	-0.0199	0.0132	36659	63137	23.2	0.223	20	51861330	20	51861330	*	rs6021507	R	50477869	rs6021507	A	G	0.1932	0.0105	0.0021	5.5e-07	787359	50477869	51861330	20	51861330	20	51861330	*	R	-1.50758	5
chr1:193438923:T:C	0.8535	T	C	0.9058	-0.0032	0.0173	36659	63137	20.1	0.2518	1	193438923	1	193438923	*	rs877913	Y	193408053	rs877913	T	C	0.896	-0.0114	0.003	0.00015	690712	193408053	193438923	1	193438923	1	193438923	*	Y	-0.184971	-3.8
chr8:9108445:T:G	0.1288	T	G	0.7179	-0.0171	0.0112	36390	62462	18.1	0.2761	8	9108445	8	9108445	*	rs13256068	K	8965955	rs13256068	T	G	0.7208	0.0126	0.0019	7.6e-11	684443	8965955	9108445	8	9108445	8	9108445	*	K	-1.52679	6.63158
chr6:23824502:C:T	0.7277	T	C	0.591	-0.0036	0.0103	36659	63137	0	0.9009	6	23824502	6	23824502	*	rs9393495	Y	23824730	rs9393495	T	C	0.5906	-0.0093	0.0017	1.1e-07	691967	23824730	23824502	6	23824502	6	23824502	*	Y	-0.349515	-5.47059
chr6:94094129:G:A	0.7237	A	G	0.5872	-0.0036	0.0103	36659	63137	0	0.5078	6	94094129	6	94094129	*	rs546226	R	94803847	rs546226	A	G	0.5871	0.0062	0.0017	0.00038	689714	94803847	94094129	6	94094129	6	94094129	*	R	-0.349515	3.64706
chr3:102617837:G:A	0.5505	A	G	0.5248	0.0061	0.0102	36659	63137	55.2	0.01352	3	102617837	3	102617837	*	rs1284750	R	102336681	rs1284750	A	G	0.5255	0.006	0.0017	0.00049	683547	102336681	102617837	3	102617837	3	102617837	*	R	0.598039	3.52941
chr2:199896221:G:T	0.147	T	G	0.5298	-0.0147	0.0101	36659	63137	0	0.7498	2	199896221	2	199896221	*	rs1396973	K	200760944	rs1396973	T	G	0.5449	0.0088	0.0017	2.8e-07	691750	200760944	199896221	2	199896221	2	199896221	*	K	-1.45545	5.17647
chr3:52879765:C:T	0.9931	T	C	0.6144	0.0001	0.0104	36659	63137	28	0.1783	3	52879765	3	52879765	*	rs9860296	Y	52913781	rs9860296	T	C	0.6417	-0.0129	0.0018	5.5e-13	691854	52913781	52879765	3	52879765	3	52879765	*	Y	0.00961538	-7.16667
chr6:48815557:G:T	0.0928	T	G	0.3101	0.0183	0.0109	36659	63137	0	0.5326	6	48815557	6	48815557	*	rs9381701	K	48783194	rs9381701	T	G	0.3029	-0.0066	0.0019	0.00046	683193	48783194	48815557	6	48815557	6	48815557	*	K	1.6789	-3.47368
chr2:174677746:T:C	0.4048	T	C	0.6837	-0.0092	0.011	36659	63137	21.8	0.2355	2	174677746	2	174677746	*	rs6716254	H	175542474	rs6716254	T	C	0.6888	0.0072	0.0019	0.00012	691561	175542474	174677746	2	174677746	2	174677746	*	H	-0.836364	3.78947
chr11:64591337:G:A	0.4061	A	G	0.6981	-0.0091	0.011	36659	63137	0	0.5797	11	64591337	11	64591337	*	rs3825018	R	64358809	rs3825018	A	G	0.6976	0.0138	0.002	1.3e-12	637537	64358809	64591337	11	64591337	11	64591337	*	R	-0.827273	6.9
chr14:73191429:C:T	0.8579	T	C	0.183	0.0023	0.013	36659	63137	30.9	0.1524	14	73191429	14	73191429	*	rs17125457	Y	73658137	rs17125457	T	C	0.1764	0.0103	0.0023	6.2e-06	685576	73658137	73191429	14	73191429	14	73191429	*	Y	0.176923	4.47826
chr13:50468122:A:G	0.2785	A	G	0.8317	-0.0146	0.0135	36659	63137	29.1	0.1685	13	50468122	13	50468122	*	rs10492410	R	51042258	rs10492410	A	G	0.8266	0.008	0.0023	0.00043	691436	51042258	50468122	13	50468122	13	50468122	*	R	-1.08148	3.47826
chr3:89110607:A:G	0.1471	A	G	0.5425	-0.0147	0.0101	36659	63137	22.9	0.2254	3	89110607	3	89110607	*	rs7428438	R	89159757	rs7428438	A	G	0.5262	0.0067	0.0018	0.00017	632976	89159757	89110607	3	89110607	3	89110607	*	R	-1.45545	3.72222
chr3:158174398:G:A	0.9225	A	G	0.5852	0.001	0.0102	36659	63137	0	0.6274	3	158174398	3	158174398	*	rs1581412	R	157892187	rs1581412	A	G	0.5686	-0.0121	0.0017	1.8e-12	692212	157892187	158174398	3	158174398	3	158174398	*	R	0.0980392	-7.11765
chr2:80948914:C:T	0.3614	T	C	0.1096	0.0149	0.0163	36659	63137	57.4	0.009057	2	80948914	2	80948914	*	rs4365488	Y	81176038	rs4365488	T	C	0.1083	0.0099	0.0028	0.00044	680292	81176038	80948914	2	80948914	2	80948914	*	Y	0.91411	3.53571
chr8:10181008:A:G	0.02567	A	G	0.6005	0.023	0.0103	36390	62462	0	0.5424	8	10181008	8	10181008	*	rs11786120	R	10038518	rs11786120	A	G	0.5923	-0.0098	0.0018	4.1e-08	679925	10038518	10181008	8	10181008	8	10181008	*	R	2.23301	-5.44444
chr11:47238721:T:C	0.1901	T	C	0.7199	0.0148	0.0113	36659	63137	7.6	0.3712	11	47238721	11	47238721	*	rs2013867	Y	47260272	rs2013867	T	C	0.7043	0.01	0.0018	1.5e-08	794046	47260272	47238721	11	47238721	11	47238721	*	Y	1.30973	5.55556
chr4:65021109:T:A	0.205	A	T	0.5677	-0.013	0.0102	36659	63137	0	0.7907	4	65021109	4	65021109	*	rs12650263	W	65886827	rs12650263	A	T	0.5857	0.0087	0.0017	6.4e-07	690615	65886827	65021109	4	65021109	4	65021109	*	W	-1.27451	5.11765
chr3:35403226:A:T	0.8001	A	T	0.8172	-0.0033	0.0131	36659	63137	16.8	0.2841	3	35403226	3	35403226	*	rs25506	W	35444718	rs25506	A	T	0.8129	-0.0136	0.0022	1.5e-09	691257	35444718	35403226	3	35403226	3	35403226	*	W	-0.251908	-6.18182
chr3:158181938:G:A	0.8313	A	G	0.5891	0.0022	0.0102	36659	63137	0	0.6538	3	158181938	3	158181938	*	rs1724727	R	157899727	rs1724727	A	G	0.5736	-0.0125	0.0017	4.9e-13	692059	157899727	158181938	3	158181938	3	158181938	*	R	0.215686	-7.35294
chr15:36002583:C:G	0.2921	C	G	0.2594	-0.0127	0.012	36659	63137	0	0.756	15	36002583	15	36002583	*	rs8042559	S	36294784	rs8042559	C	G	0.2415	0.0074	0.002	0.00031	673700	36294784	36002583	15	36002583	15	36002583	*	S	-1.05833	3.7
chr2:646767:G:A	0.1481	A	G	0.8192	-0.019	0.0131	36659	63137	0	0.4452	2	646767	2	646767	*	rs10173167	R	646767	rs10173167	A	G	0.8321	0.057	0.0021	5.9e-155	794622	646767	646767	2	646767	2	646767	*	R	-1.45038	27.1429
chr2:103460942:C:T	0.2334	T	C	0.461	0.0121	0.0102	36659	63137	0	0.9397	2	103460942	2	103460942	*	rs266073	Y	104077400	rs266073	T	C	0.4856	-0.0115	0.0017	1.6e-11	691197	104077400	103460942	2	103460942	2	103460942	*	Y	1.18627	-6.76471
chr2:28728832:A:G	0.4246	A	G	0.696	0.0087	0.011	36659	63137	7.5	0.372	2	28728832	2	28728832	*	rs4666118	R	28951698	rs4666118	A	G	0.6974	-0.0137	0.0019	2e-13	691415	28951698	28728832	2	28728832	2	28728832	*	R	0.790909	-7.21053
chr6:98131605:T:C	0.5743	T	C	0.4925	0.0057	0.0101	36659	63137	0	0.7296	6	98131605	6	98131605	*	rs12204181	B	98579481	rs12204181	T	C	0.4756	0.011	0.0017	1.5e-10	691767	98579481	98131605	6	98131605	6	98131605	*	B	0.564356	6.47059
chr16:19922278:C:T	0.001205	T	C	0.1338	-0.0478	0.0148	36659	63137	0	0.8831	16	19922278	16	19922278	*	rs12444979	Y	19933600	rs12444979	T	C	0.1426	-0.0348	0.0024	2e-49	778698	19933600	19922278	16	19922278	16	19922278	*	Y	-3.22973	-14.5
chr10:112593202:T:G	0.9373	T	G	0.891	0.0013	0.0164	36659	63137	26.3	0.1933	10	112593202	10	112593202	*	rs7903835	K	114352961	rs7903835	T	G	0.8923	0.01	0.0028	0.00037	689083	114352961	112593202	10	112593202	10	112593202	*	K	0.0792683	3.57143
chr6:85673047:C:T	0.4987	T	C	0.6389	-0.0071	0.0105	36659	63137	0	0.4444	6	85673047	6	85673047	*	rs2783171	Y	86382765	rs2783171	T	C	0.6349	-0.0083	0.0018	3e-06	691958	86382765	85673047	6	85673047	6	85673047	*	Y	-0.67619	-4.61111
chr16:53877111:T:C	0.8782	T	C	0.56	0.0016	0.0103	36659	63137	0	0.8078	16	53877111	16	53877111	*	rs7191718	Y	53911023	rs7191718	T	C	0.5505	0.0135	0.0016	2.1e-16	781378	53911023	53877111	16	53877111	16	53877111	*	Y	0.15534	8.4375
chr10:16202994:C:G	0.4926	C	G	0.902	-0.0117	0.017	36659	63137	20.8	0.2452	10	16202994	10	16202994	*	rs11596335	B	16244993	rs11596335	C	G	0.90072	0.0114	0.003	0.00012	685459	16244993	16202994	10	16202994	10	16202994	*	B	-0.688235	3.8
chr1:8094229:G:A	0.6737	A	G	0.4581	-0.0044	0.0104	36659	63137	0	0.6205	1	8094229	1	8094229	*	rs10864326	R	8154289	rs10864326	A	G	0.458	-0.0076	0.0017	9.6e-06	688996	8154289	8094229	1	8094229	1	8094229	*	R	-0.423077	-4.47059
chr2:41528451:C:T	0.913	T	C	0.612	0.0011	0.0104	36659	63137	0	0.4932	2	41528451	2	41528451	*	rs4245775	Y	41755591	rs4245775	T	C	0.616	0.01	0.0018	1.2e-08	690239	41755591	41528451	2	41528451	2	41528451	*	Y	0.105769	5.55556
chr12:852170:C:T	0.1437	T	C	0.8185	0.0197	0.0135	36659	63137	55.5	0.01285	12	852170	12	852170	*	rs6489755	Y	961336	rs6489755	T	C	0.8274	0.0107	0.0023	3.8e-06	688421	961336	852170	12	852170	12	852170	*	Y	1.45926	4.65217
chr12:43263859:C:G	0.2391	C	G	0.7253	-0.0133	0.0113	36659	63137	33.5	0.1308	12	43263859	12	43263859	*	rs12578531	S	43657662	rs12578531	C	G	0.7302	-0.0074	0.002	0.00016	691291	43657662	43263859	12	43263859	12	43263859	*	S	-1.17699	-3.7
chr18:33029304:A:T	0.9608	A	T	0.915	-0.0009	0.0182	36659	63137	0	0.865	18	33029304	18	33029304	*	rs9954108	W	30609268	rs9954108	A	T	0.92277	0.0123	0.0035	0.00043	529247	30609268	33029304	18	33029304	18	33029304	*	W	-0.0494505	3.51429
chr10:68170297:T:C	0.7119	T	C	0.4951	-0.0038	0.0102	36659	63137	0	0.6603	10	68170297	10	68170297	*	rs10997973	Y	69930054	rs10997973	T	C	0.4822	0.0066	0.0017	0.00013	691443	69930054	68170297	10	68170297	10	68170297	*	Y	-0.372549	3.88235
chr2:56518431:T:C	0.5611	T	C	0.4494	0.0059	0.0102	36659	63137	0	0.704	2	56518431	2	56518431	*	rs2162026	Y	56745566	rs2162026	T	C	0.4422	-0.0062	0.0017	0.0003	692127	56745566	56518431	2	56518431	2	56518431	*	Y	0.578431	-3.64706
chr14:96615872:C:G	0.967	C	G	0.793	0.0005	0.0127	36659	63137	0	0.7436	14	96615872	14	96615872	*	rs8008867	S	97082209	rs8008867	C	G	0.7886	0.0091	0.0021	2.5e-05	678487	97082209	96615872	14	96615872	14	96615872	*	S	0.0393701	4.33333
chr2:203156074:A:G	0.4299	A	G	0.7417	-0.0092	0.0116	36659	63137	0	0.7177	2	203156074	2	203156074	*	rs13426445	R	204020797	rs13426445	A	G	0.7283	0.0078	0.0018	2e-05	789212	204020797	203156074	2	203156074	2	203156074	*	R	-0.793103	4.33333
chr10:102573943:C:T	0.9922	T	C	0.4209	0.0001	0.0102	36659	63137	0	0.6638	10	102573943	10	102573943	*	rs4917973	Y	104333700	rs4917973	T	C	0.4231	0.0069	0.0017	6.1e-05	692539	104333700	102573943	10	102573943	10	102573943	*	Y	0.00980392	4.05882
chr8:116065657:A:G	0.1324	A	G	0.3819	0.0159	0.0105	36659	63137	0	0.6032	8	116065657	8	116065657	*	rs10109846	R	117077882	rs10109846	A	G	0.3725	-0.008	0.0018	6.6e-06	689957	117077882	116065657	8	116065657	8	116065657	*	R	1.51429	-4.44444
chr8:8491628:G:A	0.4164	A	G	0.1262	-0.0126	0.0155	36390	62462	57.1	0.01272	8	8491628	8	8491628	*	rs11785831	R	8349138	rs11785831	A	G	0.125	0.01	0.0026	0.00016	685295	8349138	8491628	8	8491628	8	8491628	*	R	-0.812903	3.84615
chr5:2927458:T:C	0.7609	T	C	0.2443	-0.0037	0.0121	36294	57031	0	0.4732	5	2927458	5	2927458	*	rs7718520	Y	2927572	rs7718520	T	C	0.2339	-0.0073	0.002	0.00034	688716	2927572	2927458	5	2927458	5	2927458	*	Y	-0.305785	-3.65
chr3:38491844:A:C	0.1803	A	C	0.3994	0.0139	0.0103	36659	63137	0.4	0.4372	3	38491844	3	38491844	*	rs13072731	M	38533335	rs13072731	A	C	0.3945	-0.0105	0.0018	2.3e-09	691645	38533335	38491844	3	38491844	3	38491844	*	M	1.34951	-5.83333
chr3:136390670:A:G	0.9603	A	G	0.2436	0.0006	0.0119	36659	63137	0	0.7928	3	136390670	3	136390670	*	rs698270	R	136109512	rs698270	A	G	0.2274	-0.0164	0.0021	1.1e-15	691429	136109512	136390670	3	136390670	3	136390670	*	R	0.0504202	-7.80952
chr11:94528089:C:G	0.7158	C	G	0.3459	0.0039	0.0106	36659	63137	0	0.6975	11	94528089	11	94528089	*	rs647484	V	94261255	rs647484	C	G	0.334	-0.0074	0.0018	5.9e-05	692150	94261255	94528089	11	94528089	11	94528089	*	V	0.367925	-4.11111
chr9:19935479:G:A	0.435	A	G	0.3058	-0.0086	0.011	36659	63137	0	0.6291	9	19935479	9	19935479	*	rs1419261	R	19935477	rs1419261	A	G	0.3035	0.0082	0.0019	1.4e-05	686030	19935477	19935479	9	19935479	9	19935479	*	R	-0.781818	4.31579
chr20:51752740:G:A	0.002815	A	G	0.2367	-0.0357	0.0119	36659	63137	0	0.9636	20	51752740	20	51752740	*	rs6067917	R	50369279	rs6067917	A	G	0.243	0.0087	0.0021	2.4e-05	677930	50369279	51752740	20	51752740	20	51752740	*	R	-3	4.14286
chr12:111331169:A:G	0.8778	A	G	0.7544	-0.0018	0.0117	36659	63137	34.9	0.1198	12	111331169	12	111331169	*	rs6490055	D	111768973	rs6490055	A	G	0.7671	-0.0072	0.002	0.0004	688822	111768973	111331169	12	111331169	12	111331169	*	D	-0.153846	-3.6
chr3:64237059:C:T	0.8547	T	C	0.5479	-0.0019	0.0102	36659	63137	17.6	0.2763	3	64237059	3	64237059	*	rs697296	Y	64222735	rs697296	T	C	0.5574	-0.0076	0.0017	1.6e-05	680058	64222735	64237059	3	64237059	3	64237059	*	Y	-0.186275	-4.47059
chr17:49376901:T:C	0.03671	T	C	0.9264	0.0405	0.0194	36659	63137	8.9	0.3594	17	49376901	17	49376901	*	rs7216993	Y	47454263	rs7216993	T	C	0.91786	0.0129	0.0031	3.2e-05	691870	47454263	49376901	17	49376901	17	49376901	*	Y	2.08763	4.16129
chr20:32203375:C:T	0.2596	T	C	0.3861	-0.0118	0.0104	36659	63137	65.4	0.001301	20	32203375	20	32203375	*	rs3787371	Y	30791178	rs3787371	T	C	0.4098	-0.0063	0.0018	0.00038	689478	30791178	32203375	20	32203375	20	32203375	*	Y	-1.13462	-3.5
chr6:40628500:T:C	0.1519	T	C	0.494	-0.0145	0.0101	36659	63137	6.3	0.3839	6	40628500	6	40628500	*	rs2473572	H	40596239	rs2473572	T	C	0.5008	0.0074	0.0017	1.5e-05	690484	40596239	40628500	6	40628500	6	40628500	*	H	-1.43564	4.35294
chr4:77734118:T:C	0.7746	T	C	0.1497	-0.0042	0.0148	36659	63137	0	0.6475	4	77734118	4	77734118	*	rs7674744	H	78655272	rs7674744	T	C	0.1377	0.011	0.0025	8.3e-06	682502	78655272	77734118	4	77734118	4	77734118	*	H	-0.283784	4.4
chr10:111437766:T:G	0.7188	T	G	0.4121	-0.0037	0.0103	36659	63137	0	0.8368	10	111437766	10	111437766	*	rs7086903	K	113197524	rs7086903	T	G	0.415	0.0063	0.0018	0.00038	684239	113197524	111437766	10	111437766	10	111437766	*	K	-0.359223	3.5
chr3:94718129:A:G	0.6885	A	G	0.3103	-0.0044	0.011	36659	63137	11	0.3394	3	94718129	3	94718129	*	rs2029006	R	94436973	rs2029006	A	G	0.3058	-0.0072	0.0019	0.00011	692450	94436973	94718129	3	94718129	3	94718129	*	R	-0.4	-3.78947
chr2:146669724:G:A	0.7116	A	G	0.5629	-0.0038	0.0102	36659	63137	0	0.4541	2	146669724	2	146669724	*	rs12614528	R	147427292	rs12614528	A	G	0.5815	0.007	0.0017	5.1e-05	691158	147427292	146669724	2	146669724	2	146669724	*	R	-0.372549	4.11765
chr13:66590028:A:C	0.3191	A	C	0.1875	-0.013	0.0131	36659	63137	0	0.9361	13	66590028	13	66590028	*	rs9540833	M	67164160	rs9540833	A	C	0.1777	0.0097	0.0021	6.1e-06	794722	67164160	66590028	13	66590028	13	66590028	*	M	-0.992366	4.61905
chr2:50039707:T:C	0.5444	T	C	0.5686	0.0062	0.0102	36659	63137	0	0.6435	2	50039707	2	50039707	*	rs1882296	Y	50266845	rs1882296	T	C	0.5745	0.0085	0.0017	8.8e-07	691808	50266845	50039707	2	50039707	2	50039707	*	Y	0.607843	5
chr22:29448895:A:G	0.2356	A	G	0.8274	0.0158	0.0133	36659	63137	0	0.636	22	29448895	22	29448895	*	rs12484859	R	29844884	rs12484859	A	G	0.8124	0.0079	0.0022	0.00033	692402	29844884	29448895	22	29448895	22	29448895	*	R	1.18797	3.59091
chr4:37051684:G:A	0.4225	A	G	0.8282	0.0108	0.0135	36659	63137	0	0.683	4	37051684	4	37051684	*	rs1957745	R	37053306	rs1957745	A	G	0.829	-0.0084	0.0023	0.00023	692126	37053306	37051684	4	37051684	4	37051684	*	R	0.8	-3.65217
chr4:67356376:C:T	0.1662	T	C	0.624	0.0144	0.0104	36659	63137	0	0.6639	4	67356376	4	67356376	*	rs356310	Y	68222094	rs356310	T	C	0.6104	0.007	0.0018	8.4e-05	683647	68222094	67356376	4	67356376	4	67356376	*	Y	1.38462	3.88889
chr10:91976550:A:G	0.01196	A	G	0.6524	-0.0266	0.0106	36659	63137	40.6	0.07791	10	91976550	10	91976550	*	rs2676819	R	93736307	rs2676819	A	G	0.6521	0.008	0.0018	7e-06	692348	93736307	91976550	10	91976550	10	91976550	*	R	-2.50943	4.44444
chr10:102481926:G:T	0.6676	T	G	0.2797	0.0048	0.0112	36659	63137	0	0.8651	10	102481926	10	102481926	*	rs2296580	K	104241683	rs2296580	T	G	0.2876	-0.0117	0.0018	6.1e-11	789420	104241683	102481926	10	102481926	10	102481926	*	K	0.428571	-6.5
chr5:145169339:G:A	0.3902	A	G	0.4112	-0.0088	0.0103	36659	63137	0	0.9443	5	145169339	5	145169339	*	rs6580344	R	144548902	rs6580344	A	G	0.4035	0.0095	0.0018	5.8e-08	689069	144548902	145169339	5	145169339	5	145169339	*	R	-0.854369	5.27778
chr2:42790380:A:G	0.251	A	G	0.2581	0.0133	0.0116	36659	63137	38.9	0.08937	2	42790380	2	42790380	*	rs10204105	R	43017520	rs10204105	A	G	0.2553	-0.0091	0.002	2.8e-06	691298	43017520	42790380	2	42790380	2	42790380	*	R	1.14655	-4.55
chr2:13159073:T:C	0.3631	T	C	0.8708	-0.0136	0.015	36659	63137	0	0.8637	2	13159073	2	13159073	*	rs10202797	Y	13299198	rs10202797	T	C	0.8752	0.0103	0.0025	5e-05	692602	13299198	13159073	2	13159073	2	13159073	*	Y	-0.906667	4.12
chr9:30303564:C:A	0.2118	A	C	0.2527	-0.0145	0.0116	36659	63137	0	0.7092	9	30303564	9	30303564	*	rs10125266	H	30303562	rs10125266	A	C	0.2471	0.0094	0.002	2.3e-06	689666	30303562	30303564	9	30303564	9	30303564	*	H	-1.25	4.7
chr8:113556393:T:A	0.03318	A	T	0.6936	0.0235	0.011	36659	63137	0	0.4683	8	113556393	8	113556393	*	rs4490873	W	114568622	rs4490873	A	T	0.7026	0.0067	0.0019	0.00041	688029	114568622	113556393	8	113556393	8	113556393	*	W	2.13636	3.52632
chr11:94516363:A:G	0.4777	A	G	0.437	0.0072	0.0101	36659	63137	0	0.6004	11	94516363	11	94516363	*	rs614424	R	94249529	rs614424	A	G	0.4266	-0.0074	0.0017	1.8e-05	692292	94249529	94516363	11	94516363	11	94516363	*	R	0.712871	-4.35294
chr2:36564083:T:C	0.8545	T	C	0.6376	-0.0019	0.0105	36659	63137	38.7	0.09104	2	36564083	2	36564083	*	rs13406184	Y	36791226	rs13406184	T	C	0.6452	-0.01	0.0018	2.1e-08	690336	36791226	36564083	2	36564083	2	36564083	*	Y	-0.180952	-5.55556
chr3:86232505:T:C	0.3308	T	C	0.7331	-0.0111	0.0114	36659	63137	0	0.8155	3	86232505	3	86232505	*	rs7610076	Y	86281655	rs7610076	T	C	0.7328	-0.0094	0.002	1.8e-06	681409	86281655	86232505	3	86232505	3	86232505	*	Y	-0.973684	-4.7
chr3:53091906:T:C	0.4583	T	C	0.4396	-0.0075	0.0101	36659	63137	27.1	0.1866	3	53091906	3	53091906	*	rs11242	Y	53125922	rs11242	T	C	0.4424	-0.0068	0.0016	3.7e-05	787777	53125922	53091906	3	53091906	3	53091906	*	Y	-0.742574	-4.25
chr8:3651150:C:T	0.4912	T	C	0.48	0.007	0.0102	36659	63137	0	0.9089	8	3651150	8	3651150	*	rs2469400	Y	3508672	rs2469400	T	C	0.4684	0.0067	0.0017	0.00013	687004	3508672	3651150	8	3651150	8	3651150	*	Y	0.686275	3.94118
chr7:109460734:A:G	0.9286	A	G	0.5814	0.0009	0.0103	36659	63137	26.8	0.1889	7	109460734	7	109460734	*	rs2396102	R	109100791	rs2396102	A	G	0.5781	0.0087	0.0018	7.6e-07	676631	109100791	109460734	7	109460734	7	109460734	*	R	0.0873786	4.83333
chr3:63067399:A:C	0.236	A	C	0.6	0.0122	0.0103	36659	63137	0	0.7987	3	63067399	3	63067399	*	rs11130912	M	63053075	rs11130912	A	C	0.5892	-0.0063	0.0017	0.00034	692521	63053075	63067399	3	63067399	3	63067399	*	M	1.18447	-3.70588
chr8:3633300:G:A	0.6908	A	G	0.1246	0.006	0.0152	36659	63137	0	0.5074	8	3633300	8	3633300	*	rs10089138	D	3490822	rs10089138	A	G	0.1293	-0.0093	0.0026	0.00041	677835	3490822	3633300	8	3633300	8	3633300	*	D	0.394737	-3.57692
chr6:54998939:C:T	0.6984	T	C	0.5942	-0.004	0.0102	36659	63137	6.1	0.3859	6	54998939	6	54998939	*	rs3125275	Y	54863737	rs3125275	T	C	0.6082	-0.0077	0.0018	1.1e-05	687373	54863737	54998939	6	54998939	6	54998939	*	Y	-0.392157	-4.27778
chr3:60346557:C:G	0.03192	C	G	0.8422	-0.0299	0.0139	36659	63137	4.7	0.3984	3	60346557	3	60346557	*	rs6771883	S	60332288	rs6771883	C	G	0.8333	0.0093	0.0023	3.8e-05	690175	60332288	60346557	3	60346557	3	60346557	*	S	-2.15108	4.04348
chr3:108415690:T:C	0.2931	T	C	0.6915	0.0115	0.011	36659	63137	0	0.4976	3	108415690	3	108415690	*	rs17609772	Y	108134537	rs17609772	T	C	0.6946	-0.0102	0.0019	7.4e-08	686740	108134537	108415690	3	108415690	3	108415690	*	Y	1.04545	-5.36842
chr10:19432398:C:G	0.5396	C	G	0.9595	0.016	0.0261	36659	63137	5.1	0.3949	10	19432398	10	19432398	*	rs11009879	S	19721327	rs11009879	C	G	0.95422	-0.0188	0.0047	6.2e-05	656501	19721327	19432398	10	19432398	10	19432398	*	S	0.613027	-4
chr1:83953614:T:C	0.2819	T	C	0.4409	0.011	0.0102	36659	63137	0	0.8788	1	83953614	1	83953614	*	rs7551787	Y	84419297	rs7551787	T	C	0.4314	-0.0068	0.0017	8.4e-05	689534	84419297	83953614	1	83953614	1	83953614	*	Y	1.07843	-4
chr3:49960530:G:A	0.204	A	G	0.5092	-0.0128	0.0101	36659	63137	26.3	0.1931	3	49960530	3	49960530	*	rs2624843	R	49997963	rs2624843	A	G	0.5199	0.0233	0.0017	5.6e-42	686644	49997963	49960530	3	49960530	3	49960530	*	R	-1.26733	13.7059
chr17:42620379:A:G	0.003154	A	G	0.4705	-0.0299	0.0101	36659	63137	0	0.6885	17	42620379	17	42620379	*	rs11649877	R	40772397	rs11649877	A	G	0.4494	-0.0072	0.0017	3.1e-05	692538	40772397	42620379	17	42620379	17	42620379	*	R	-2.9604	-4.23529
chr14:79550533:C:G	0.7759	C	G	0.4215	-0.0029	0.0103	36659	63137	15.7	0.2948	14	79550533	14	79550533	*	rs2008380	S	80016876	rs2008380	C	G	0.3711	-0.0077	0.0018	1.7e-05	681915	80016876	79550533	14	79550533	14	79550533	*	S	-0.281553	-4.27778
chr1:51878742:A:C	0.7806	A	C	0.4962	-0.0028	0.0101	36659	63137	0	0.9181	1	51878742	1	51878742	*	rs736756	M	52344414	rs736756	A	C	0.4987	0.0064	0.0017	0.00023	685949	52344414	51878742	1	51878742	1	51878742	*	M	-0.277228	3.76471
chr1:95768269:G:A	0.02165	A	G	0.7934	-0.029	0.0126	36659	63137	0	0.986	1	95768269	1	95768269	*	rs4949969	R	96233825	rs4949969	A	G	0.7903	0.0094	0.0021	5.2e-06	692127	96233825	95768269	1	95768269	1	95768269	*	R	-2.30159	4.47619
chr11:64627780:G:C	0.2799	C	G	0.6996	-0.0119	0.011	36659	63137	0	0.5402	11	64627780	11	64627780	*	rs10792443	S	64395252	rs10792443	C	G	0.7034	0.0125	0.0019	4.9e-11	690260	64395252	64627780	11	64627780	11	64627780	*	S	-1.08182	6.57895
chr13:97700254:C:A	0.8278	A	C	0.3775	0.0023	0.0105	36659	63137	30.1	0.1594	13	97700254	13	97700254	*	rs1340922	M	98352508	rs1340922	A	C	0.398	-0.0068	0.0018	0.00011	686381	98352508	97700254	13	97700254	13	97700254	*	M	0.219048	-3.77778
chr12:90865773:A:G	0.003598	A	G	0.6372	-0.0307	0.0105	36659	63137	0	0.6516	12	90865773	12	90865773	*	rs11105847	R	91259550	rs11105847	A	G	0.6234	0.0089	0.0018	1e-06	681456	91259550	90865773	12	90865773	12	90865773	*	R	-2.92381	4.94444
chr5:143554817:C:T	0.3428	T	C	0.2785	0.0107	0.0113	36659	63137	0	0.6918	5	143554817	5	143554817	*	rs768010	Y	142934382	rs768010	T	C	0.2905	0.0083	0.0019	1.4e-05	686674	142934382	143554817	5	143554817	5	143554817	*	Y	0.946903	4.36842
chr18:65330319:G:A	0.8679	A	G	0.3266	0.0018	0.0108	36659	63137	1.8	0.4248	18	65330319	18	65330319	*	rs1944311	R	62997555	rs1944311	A	G	0.3442	-0.0072	0.0018	7.2e-05	689535	62997555	65330319	18	65330319	18	65330319	*	R	0.166667	-4
chr1:67825719:A:G	0.2225	A	G	0.681	-0.0132	0.0109	36659	63137	48.1	0.0371	1	67825719	1	67825719	*	rs2246783	R	68291402	rs2246783	A	G	0.679	0.0077	0.0018	2.9e-05	687803	68291402	67825719	1	67825719	1	67825719	*	R	-1.21101	4.27778
chr13:55050056:G:T	0.1234	T	G	0.3459	-0.0164	0.0107	36659	63137	23.5	0.2193	13	55050056	13	55050056	*	rs1925050	B	55624191	rs1925050	T	G	0.3398	-0.0073	0.0018	6.5e-05	692379	55624191	55050056	13	55050056	13	55050056	*	B	-1.53271	-4.05556
chr2:60610585:C:A	0.7703	A	C	0.1779	-0.0039	0.0133	36659	63137	0	0.6282	2	60610585	2	60610585	*	rs2059712	M	60837720	rs2059712	A	C	0.1691	-0.0105	0.0023	6.1e-06	676679	60837720	60610585	2	60610585	2	60610585	*	M	-0.293233	-4.56522
chr1:104275953:T:C	0.9086	T	C	0.4745	0.0012	0.0101	36659	63137	0	0.9181	1	104275953	1	104275953	*	rs7526560	Y	104818575	rs7526560	T	C	0.4669	-0.0072	0.0017	2.4e-05	692042	104818575	104275953	1	104275953	1	104275953	*	Y	0.118812	-4.23529
chr3:78691153:C:T	0.9355	T	C	0.9445	-0.0019	0.0234	36659	63137	0	0.9559	3	78691153	3	78691153	*	rs1857974	Y	78740303	rs1857974	T	C	0.95533	-0.0198	0.0041	1.4e-06	679789	78740303	78691153	3	78691153	3	78691153	*	Y	-0.0811966	-4.82927
chr2:70709389:G:C	0.5457	C	G	0.2344	0.0072	0.0119	36659	63137	30.1	0.1597	2	70709389	2	70709389	*	rs7597977	S	70936521	rs7597977	C	G	0.2377	-0.0078	0.002	0.00011	687285	70936521	70709389	2	70709389	2	70709389	*	S	0.605042	-3.9
chr5:152594323:T:A	0.3594	A	T	0.2508	0.0106	0.0116	36659	63137	0	0.8625	5	152594323	5	152594323	*	rs12188715	W	151973884	rs12188715	A	T	0.2679	-0.0084	0.0019	1.4e-05	691289	151973884	152594323	5	152594323	5	152594323	*	W	0.913793	-4.42105
chr2:199339665:C:T	0.5436	T	C	0.1143	-0.0096	0.0159	36659	63137	0	0.9876	2	199339665	2	199339665	*	rs7574192	Y	200204388	rs7574192	T	C	0.1087	0.011	0.0028	6.2e-05	691370	200204388	199339665	2	199339665	2	199339665	*	Y	-0.603774	3.92857
chr6:118282836:G:A	0.8584	A	G	0.5385	-0.0018	0.0101	36659	63137	0	0.7405	6	118282836	6	118282836	*	rs283084	R	118603999	rs283084	A	G	0.5548	0.0059	0.0016	0.00033	790081	118603999	118282836	6	118282836	6	118282836	*	R	-0.178218	3.6875
chr2:104374188:T:C	0.4848	T	C	0.7942	-0.0087	0.0125	36659	63137	17.2	0.2799	2	104374188	2	104374188	*	rs6543249	Y	104990646	rs6543249	T	C	0.7743	-0.0076	0.002	0.00019	684674	104990646	104374188	2	104374188	2	104374188	*	Y	-0.696	-3.8
chr2:235847960:A:G	0.5212	A	G	0.2682	0.0075	0.0117	36659	63137	0	0.6901	2	235847960	2	235847960	*	rs4663210	R	236756604	rs4663210	A	G	0.2523	0.0128	0.002	2.1e-10	688199	236756604	235847960	2	235847960	2	235847960	*	R	0.641026	6.4
chr11:43587974:T:C	0.778	T	C	0.4004	-0.0029	0.0103	36659	63137	0	0.8245	11	43587974	11	43587974	*	rs1023956	Y	43609524	rs1023956	T	C	0.3973	0.0168	0.0018	1.4e-21	690696	43609524	43587974	11	43587974	11	43587974	*	Y	-0.281553	9.33333
chr9:36993791:T:C	0.513	T	C	0.5302	0.0066	0.0101	36659	63137	0	0.7412	9	36993791	9	36993791	*	rs883967	N	36993788	rs883967	T	C	0.5143	-0.0092	0.0017	9.2e-08	691041	36993788	36993791	9	36993791	9	36993791	*	N	0.653465	-5.41176
chr22:39124810:A:G	0.9148	A	G	0.5858	0.0011	0.0104	36659	63137	8.2	0.3658	22	39124810	22	39124810	*	rs4821867	R	39520815	rs4821867	A	G	0.5895	-0.0067	0.0019	0.00037	555264	39520815	39124810	22	39124810	22	39124810	*	R	0.105769	-3.52632
chr1:109181867:A:G	0.4915	A	G	0.1723	-0.0094	0.0137	36659	63137	0	0.5578	1	109181867	1	109181867	*	rs588346	R	109724489	rs588346	A	G	0.1528	-0.0099	0.0025	5.4e-05	678490	109724489	109181867	1	109181867	1	109181867	*	R	-0.686131	-3.96
chr13:96364480:C:T	0.7358	T	C	0.8774	-0.0053	0.0156	36659	63137	6.6	0.3808	13	96364480	13	96364480	*	rs2182065	Y	97016734	rs2182065	T	C	0.8826	0.0115	0.0027	3.1e-05	689466	97016734	96364480	13	96364480	13	96364480	*	Y	-0.339744	4.25926
chr4:104741149:A:C	0.1546	A	C	0.3513	0.0153	0.0108	36659	63137	26	0.1965	4	104741149	4	104741149	*	rs2510652	M	105662306	rs2510652	A	C	0.3626	0.0063	0.0018	0.00043	689586	105662306	104741149	4	104741149	4	104741149	*	M	1.41667	3.5
chr2:9753325:T:C	0.7394	T	C	0.8483	0.0047	0.0143	36659	63137	0	0.6563	2	9753325	2	9753325	*	rs13412895	Y	9893454	rs13412895	T	C	0.8499	0.0104	0.0024	1.1e-05	692571	9893454	9753325	2	9753325	2	9753325	*	Y	0.328671	4.33333
chr9:129220030:C:T	0.2265	T	C	0.2159	-0.015	0.0124	36390	62462	24.7	0.2158	9	129220030	9	129220030	*	rs964022	Y	131982309	rs964022	T	C	0.2361	0.008	0.0021	0.00011	665453	131982309	129220030	9	129220030	9	129220030	*	Y	-1.20968	3.80952
chr8:34210285:G:A	0.05896	A	G	0.8567	-0.0277	0.0146	36659	63137	8.1	0.3671	8	34210285	8	34210285	*	rs1495203	R	34067803	rs1495203	A	G	0.8564	0.0105	0.0025	2.3e-05	684257	34067803	34210285	8	34210285	8	34210285	*	R	-1.89726	4.2
chr9:84761859:A:G	0.1717	A	G	0.3148	0.015	0.011	36659	63137	0	0.912	9	84761859	9	84761859	*	rs2051128	R	87376774	rs2051128	A	G	0.301	-0.0091	0.0019	2e-06	681033	87376774	84761859	9	84761859	9	84761859	*	R	1.36364	-4.78947
chr13:96193628:G:A	0.05675	A	G	0.3077	0.0208	0.0109	36659	63137	0	0.4434	13	96193628	13	96193628	*	rs12585736	R	96845882	rs12585736	A	G	0.3043	0.0123	0.0019	6.1e-11	690454	96845882	96193628	13	96193628	13	96193628	*	R	1.90826	6.47368
chr5:171096803:G:A	0.8761	A	G	0.6565	0.0017	0.0107	36659	63137	5.8	0.3879	5	171096803	5	171096803	*	rs2441018	R	170523807	rs2441018	A	G	0.6908	0.013	0.0019	2.2e-12	691406	170523807	171096803	5	171096803	5	171096803	*	R	0.158879	6.84211
chr3:58328597:G:T	0.2464	T	G	0.688	0.0129	0.0111	36659	63137	0	0.4839	3	58328597	3	58328597	*	rs6445971	K	58314324	rs6445971	T	G	0.698	-0.0067	0.0019	0.00035	689924	58314324	58328597	3	58328597	3	58328597	*	K	1.16216	-3.52632
chr7:79404886:C:A	0.6563	A	C	0.1335	-0.0066	0.0148	36659	63137	0	0.5511	7	79404886	7	79404886	*	rs727391	M	79034202	rs727391	A	C	0.1289	0.0104	0.0026	8.6e-05	689731	79034202	79404886	7	79404886	7	79404886	*	M	-0.445946	4
chr17:63560060:G:A	0.01354	A	G	0.3392	-0.0267	0.0108	36659	63137	0	0.4806	17	63560060	17	63560060	*	rs12601211	R	61637421	rs12601211	A	G	0.3196	0.0114	0.0019	2.8e-09	663923	61637421	63560060	17	63560060	17	63560060	*	R	-2.47222	6
chr8:87513646:G:A	0.5453	A	G	0.4786	0.0061	0.0101	36659	63137	0	0.7412	8	87513646	8	87513646	*	rs383349	R	88525874	rs383349	A	G	0.4915	0.008	0.0017	3e-06	690861	88525874	87513646	8	87513646	8	87513646	*	R	0.60396	4.70588
chr9:23307379:A:G	0.8374	A	G	0.2865	-0.0023	0.0111	36659	63137	30.9	0.1523	9	23307379	9	23307379	*	rs1544161	R	23307377	rs1544161	A	G	0.2844	-0.0108	0.0019	1.8e-08	685878	23307377	23307379	9	23307379	9	23307379	*	R	-0.207207	-5.68421
chr13:58859822:G:A	0.4292	A	G	0.1711	0.0105	0.0133	36659	63137	0	0.5894	13	58859822	13	58859822	*	rs9538237	R	59433956	rs9538237	A	G	0.1655	0.016	0.0023	4.2e-12	689579	59433956	58859822	13	58859822	13	58859822	*	R	0.789474	6.95652
chr14:65480026:C:T	0.6174	T	C	0.6486	0.0053	0.0107	36659	63137	14.8	0.3033	14	65480026	14	65480026	*	rs2411820	Y	65946744	rs2411820	T	C	0.6573	-0.009	0.0018	1.1e-06	685485	65946744	65480026	14	65480026	14	65480026	*	Y	0.495327	-5
chr7:93510175:C:T	0.7325	T	C	0.8111	0.0045	0.0132	36659	63137	24.5	0.21	7	93510175	7	93510175	*	rs6465385	Y	93139487	rs6465385	T	C	0.81	0.0094	0.0022	2.7e-05	691811	93139487	93510175	7	93510175	7	93510175	*	Y	0.340909	4.27273
chr10:75593554:A:G	0.2332	A	G	0.2773	0.0138	0.0116	36659	63137	0	0.4619	10	75593554	10	75593554	*	rs9416085	R	77353312	rs9416085	A	G	0.268	0.0082	0.002	2.6e-05	692001	77353312	75593554	10	75593554	10	75593554	*	R	1.18966	4.1
chr8:9464033:T:A	0.01809	A	T	0.3193	-0.0257	0.0109	36390	62462	0	0.5213	8	9464033	8	9464033	*	rs9918737	H	9321543	rs9918737	A	T	0.3134	0.0117	0.0018	3.7e-11	793374	9321543	9464033	8	9464033	8	9464033	*	H	-2.3578	6.5
chr14:26638054:A:G	0.4523	A	G	0.7547	0.0089	0.0118	36659	63137	29.5	0.1651	14	26638054	14	26638054	*	rs17111488	R	27107260	rs17111488	A	G	0.7437	0.008	0.002	6.3e-05	676146	27107260	26638054	14	26638054	14	26638054	*	R	0.754237	4
chr20:9519937:T:C	0.4076	T	C	0.7001	0.0093	0.0112	36659	63137	0	0.8772	20	9519937	20	9519937	*	rs6039485	Y	9500584	rs6039485	T	C	0.7034	-0.0082	0.0019	2e-05	689918	9500584	9519937	20	9519937	20	9519937	*	Y	0.830357	-4.31579
chr14:79425539:G:A	0.7474	A	G	0.1993	0.0041	0.0127	36659	63137	5	0.3952	14	79425539	14	79425539	*	rs10150482	R	79891882	rs10150482	A	G	0.2135	0.0273	0.0021	2.5e-38	677944	79891882	79425539	14	79425539	14	79425539	*	R	0.322835	13
chr1:78885308:A:G	0.9154	A	G	0.7213	0.0012	0.0113	36659	63137	0	0.4721	1	78885308	1	78885308	*	rs1532102	R	79350993	rs1532102	A	G	0.7017	-0.0076	0.0019	5.3e-05	689305	79350993	78885308	1	78885308	1	78885308	*	R	0.106195	-4
chr10:34274278:G:A	0.4739	A	G	0.1332	0.0106	0.0149	36659	63137	34.5	0.1225	10	34274278	10	34274278	*	rs2570338	R	34563206	rs2570338	A	G	0.1366	-0.0098	0.0027	0.00027	687303	34563206	34274278	10	34274278	10	34274278	*	R	0.711409	-3.62963
chr8:72545104:T:C	0.4099	T	C	0.1867	-0.0109	0.0132	36659	63137	40.3	0.08022	8	72545104	8	72545104	*	rs349353	Y	73457339	rs349353	T	C	0.1873	0.0183	0.0022	9.7e-17	689398	73457339	72545104	8	72545104	8	72545104	*	Y	-0.825758	8.31818
chr17:58963932:G:C	0.01538	C	G	0.4013	-0.025	0.0103	36659	63137	0	0.8405	17	58963932	17	58963932	*	rs12944274	S	57041293	rs12944274	C	G	0.3889	0.0074	0.0018	3e-05	690351	57041293	58963932	17	58963932	17	58963932	*	S	-2.42718	4.11111
chr11:85449859:G:A	0.04138	A	G	0.0682	0.0406	0.0199	36659	63137	0	0.5172	11	85449859	11	85449859	*	rs1812352	R	85160903	rs1812352	A	G	0.07092	-0.0135	0.0034	7.1e-05	692294	85160903	85449859	11	85449859	11	85449859	*	R	2.0402	-3.97059
chr11:46719945:C:T	0.8621	T	C	0.1238	-0.0027	0.0155	36659	63137	3	0.4137	11	46719945	11	46719945	*	rs2070850	Y	46741495	rs2070850	T	C	0.1293	-0.0124	0.0024	1.4e-07	795282	46741495	46719945	11	46719945	11	46719945	*	Y	-0.174194	-5.16667
chr2:62626605:A:G	0.6719	A	G	0.3016	-0.0047	0.011	36659	63137	1.3	0.4294	2	62626605	2	62626605	*	rs13396557	R	62853740	rs13396557	A	G	0.2894	-0.0081	0.0019	1.6e-05	690302	62853740	62626605	2	62626605	2	62626605	*	R	-0.427273	-4.26316
chr18:29708131:G:A	0.5618	A	G	0.3607	-0.0061	0.0106	36659	63137	0	0.8527	18	29708131	18	29708131	*	rs9958637	R	27288096	rs9958637	A	G	0.3524	0.0079	0.0018	1.1e-05	680807	27288096	29708131	18	29708131	18	29708131	*	R	-0.575472	4.38889
chr1:89531118:G:T	0.1926	T	G	0.2846	0.0146	0.0112	36659	63137	0	0.5598	1	89531118	1	89531118	*	rs12723635	K	89996677	rs12723635	T	G	0.2723	-0.0072	0.0019	0.00019	690494	89996677	89531118	1	89531118	1	89531118	*	K	1.30357	-3.78947
chr12:60767730:G:A	0.8658	A	G	0.1776	0.0022	0.0132	36659	63137	0	0.7423	12	60767730	12	60767730	*	rs11173594	R	61161511	rs11173594	A	G	0.1763	0.0112	0.0022	6.7e-07	692485	61161511	60767730	12	60767730	12	60767730	*	R	0.166667	5.09091
chr5:107608310:C:A	0.9788	A	C	0.1475	0.0004	0.0142	36659	63137	14.5	0.3055	5	107608310	5	107608310	*	rs12519591	M	106944011	rs12519591	A	C	0.148	0.0128	0.0023	2.7e-08	794741	106944011	107608310	5	107608310	5	107608310	*	M	0.028169	5.56522
chr14:77134594:G:A	0.2596	A	G	0.7029	0.0125	0.011	36659	63137	8	0.3678	14	77134594	14	77134594	*	rs1396239	R	77600937	rs1396239	A	G	0.7111	-0.007	0.0019	0.0003	678390	77600937	77134594	14	77134594	14	77134594	*	R	1.13636	-3.68421
chr8:115425240:T:A	0.5052	A	T	0.7884	-0.0083	0.0125	36659	63137	10.9	0.34	8	115425240	8	115425240	*	rs800891	W	116437468	rs800891	A	T	0.7978	0.0123	0.0022	1.2e-08	691030	116437468	115425240	8	115425240	8	115425240	*	W	-0.664	5.59091
chr8:53236857:G:A	0.7256	A	G	0.0426	0.0088	0.0251	36659	63137	34.1	0.1262	8	53236857	8	53236857	*	rs7822011	R	54149417	rs7822011	A	G	0.04554	0.0164	0.004	3.3e-05	689645	54149417	53236857	8	53236857	8	53236857	*	R	0.350598	4.1
chr5:145001556:T:C	0.6573	T	C	0.4592	-0.0045	0.0101	36659	63137	0	0.6019	5	145001556	5	145001556	*	rs13164316	Y	144381119	rs13164316	T	C	0.46	-0.0065	0.0017	0.00018	688406	144381119	145001556	5	145001556	5	145001556	*	Y	-0.445545	-3.82353
chr3:79762569:A:G	0.4636	A	G	0.8294	-0.0098	0.0134	36659	63137	0	0.8663	3	79762569	3	79762569	*	rs9309833	R	79811719	rs9309833	A	G	0.8172	0.0085	0.0022	0.00015	685856	79811719	79762569	3	79762569	3	79762569	*	R	-0.731343	3.86364
chr10:7359916:C:T	0.7761	T	C	0.1625	-0.004	0.014	36659	63137	36.2	0.1097	10	7359916	10	7359916	*	rs638145	Y	7401878	rs638145	T	C	0.1835	-0.0078	0.0022	0.00046	675892	7401878	7359916	10	7359916	10	7359916	*	Y	-0.285714	-3.54545
chr15:26791293:C:T	0.4121	T	C	0.5176	0.0084	0.0102	36659	63137	0	0.5166	15	26791293	15	26791293	*	rs4304994	Y	27036440	rs4304994	T	C	0.5226	0.0101	0.0017	3.8e-09	691832	27036440	26791293	15	26791293	15	26791293	*	Y	0.823529	5.94118
chr14:93725658:T:A	0.1858	A	T	0.6791	-0.015	0.0113	36390	62462	0	0.8603	14	93725658	14	93725658	*	rs12432847	W	94192004	rs12432847	A	T	0.6761	0.0155	0.0019	1.3e-16	684101	94192004	93725658	14	93725658	14	93725658	*	W	-1.32743	8.15789
chr13:54135490:G:C	0.7944	C	G	0.8906	0.0044	0.017	36659	63137	0	0.9761	13	54135490	13	54135490	*	rs2784566	S	54709625	rs2784566	C	G	0.90482	-0.0146	0.003	9.8e-07	690624	54709625	54135490	13	54135490	13	54135490	*	S	0.258824	-4.86667
chr6:44895658:G:A	0.6777	A	G	0.2876	-0.0046	0.0111	36659	63137	12.6	0.3245	6	44895658	6	44895658	*	rs9367210	R	44863395	rs9367210	A	G	0.2818	-0.0102	0.0019	5.6e-08	691885	44863395	44895658	6	44895658	6	44895658	*	R	-0.414414	-5.36842
chr10:65945135:T:C	0.936	T	C	0.8224	0.0011	0.0132	36659	63137	0	0.7995	10	65945135	10	65945135	*	rs12184398	Y	67704893	rs12184398	T	C	0.82	0.0086	0.0023	0.0002	677518	67704893	65945135	10	65945135	10	65945135	*	Y	0.0833333	3.73913
chr7:113969403:G:A	0.8105	A	G	0.6444	-0.0026	0.0107	36659	63137	0	0.7758	7	113969403	7	113969403	*	rs883168	R	113609458	rs883168	A	G	0.6416	-0.0118	0.0018	3.6e-11	692276	113609458	113969403	7	113969403	7	113969403	*	R	-0.242991	-6.55556
chr13:85771330:C:T	0.943	T	C	0.3204	0.0008	0.0109	36659	63137	22	0.2336	13	85771330	13	85771330	*	rs619390	Y	86345465	rs619390	T	C	0.3126	-0.0106	0.0019	1.3e-08	690761	86345465	85771330	13	85771330	13	85771330	*	Y	0.0733945	-5.57895
chr3:70406502:T:G	0.6373	T	G	0.7724	0.0057	0.0121	36659	63137	42.5	0.06588	3	70406502	3	70406502	*	rs2193550	K	70455653	rs2193550	T	G	0.7715	-0.0114	0.0021	3.7e-08	669240	70455653	70406502	3	70406502	3	70406502	*	K	0.471074	-5.42857
chr5:3242894:A:G	0.2526	A	G	0.1303	0.0178	0.0156	36659	63137	0	0.8972	5	3242894	5	3242894	*	rs1619032	R	3243008	rs1619032	A	G	0.1118	-0.0127	0.0027	2.9e-06	691543	3243008	3242894	5	3242894	5	3242894	*	R	1.14103	-4.7037
chr2:63074029:G:A	0.496	A	G	0.4977	-0.0069	0.0101	36659	63137	0	0.5471	2	63074029	2	63074029	*	rs6545977	R	63301164	rs6545977	A	G	0.4875	-0.0073	0.0017	1.9e-05	692527	63301164	63074029	2	63074029	2	63074029	*	R	-0.683168	-4.29412
chr6:89586869:A:G	0.2572	A	G	0.4912	-0.0115	0.0101	36659	63137	0	0.778	6	89586869	6	89586869	*	rs9362662	R	90296588	rs9362662	A	G	0.4799	0.0112	0.0017	1.2e-10	683953	90296588	89586869	6	89586869	6	89586869	*	R	-1.13861	6.58824
chr8:8328651:T:C	0.8922	T	C	0.8052	0.0018	0.0129	36390	62462	0	0.7444	8	8328651	8	8328651	*	rs2979208	Y	8186167	rs2979208	T	C	0.816	-0.0083	0.0023	0.00031	683379	8186167	8328651	8	8328651	8	8328651	*	Y	0.139535	-3.6087
chr13:58721044:A:G	0.3357	A	G	0.6527	0.0103	0.0107	36659	63137	0	0.8486	13	58721044	13	58721044	*	rs9591917	R	59295178	rs9591917	A	G	0.6581	-0.0149	0.0018	4.2e-16	685620	59295178	58721044	13	58721044	13	58721044	*	R	0.962617	-8.27778
chr2:75959356:A:G	0.7483	A	G	0.5603	0.0033	0.0102	36659	63137	0	0.4531	2	75959356	2	75959356	*	rs2197078	R	76186482	rs2197078	A	G	0.5553	-0.0061	0.0018	0.00047	668901	76186482	75959356	2	75959356	2	75959356	*	R	0.323529	-3.38889
chr16:9252416:C:G	0.5833	C	G	0.5881	-0.0057	0.0103	36659	63137	35.8	0.1125	16	9252416	16	9252416	*	rs12598793	S	9346273	rs12598793	C	G	0.5841	0.0078	0.0017	8.5e-06	690468	9346273	9252416	16	9252416	16	9252416	*	S	-0.553398	4.58824
chr1:173947778:C:T	0.4264	T	C	0.1231	-0.0122	0.0153	36659	63137	0	0.9644	1	173947778	1	173947778	*	rs12067580	Y	173916916	rs12067580	T	C	0.1203	0.0184	0.0027	1.2e-11	686702	173916916	173947778	1	173947778	1	173947778	*	Y	-0.797386	6.81481
chr11:28605239:G:A	0.1438	A	G	0.3948	0.0151	0.0103	36659	63137	0	0.719	11	28605239	11	28605239	*	rs10835362	R	28626786	rs10835362	A	G	0.3949	-0.0084	0.0018	2e-06	692217	28626786	28605239	11	28605239	11	28605239	*	R	1.46602	-4.66667
chr10:51010802:T:G	0.6281	T	G	0.1329	0.0073	0.015	36659	63137	6.8	0.3791	10	51010802	10	51010802	*	rs10740093	K	52770562	rs10740093	T	G	0.1308	-0.0117	0.0026	5e-06	676866	52770562	51010802	10	51010802	10	51010802	*	K	0.486667	-4.5
chr2:229403196:A:G	0.1436	A	G	0.9772	0.0511	0.035	36496	62732	0	0.6983	2	229403196	2	229403196	*	rs11885200	R	230267912	rs11885200	A	G	0.97539	-0.0242	0.0062	9.7e-05	629010	230267912	229403196	2	229403196	2	229403196	*	R	1.46	-3.90323
chr4:54867256:C:T	0.5489	T	C	0.5595	0.0062	0.0103	36659	63137	13.5	0.3154	4	54867256	4	54867256	*	rs11727341	Y	55733422	rs11727341	T	C	0.5688	-0.0078	0.0017	8.8e-06	685336	55733422	54867256	4	54867256	4	54867256	*	Y	0.601942	-4.58824
chr3:9397062:C:T	0.04262	T	C	0.6326	0.0219	0.0108	36659	63137	0	0.5444	3	9397062	3	9397062	*	rs2596912	Y	9438746	rs2596912	T	C	0.6551	-0.0087	0.0018	1.8e-06	686570	9438746	9397062	3	9397062	3	9397062	*	Y	2.02778	-4.83333
chr16:68489433:A:C	0.4241	A	C	0.2155	-0.01	0.0126	36659	63137	0	0.6687	16	68489433	16	68489433	*	rs1541709	M	68523336	rs1541709	A	C	0.2035	0.0096	0.0022	7.9e-06	676562	68523336	68489433	16	68489433	16	68489433	*	M	-0.793651	4.36364
chr4:98545179:A:G	0.2655	A	G	0.3778	-0.0117	0.0105	36659	63137	43.3	0.06168	4	98545179	4	98545179	*	rs4699650	R	99466330	rs4699650	A	G	0.3727	0.0076	0.0018	2.6e-05	690185	99466330	98545179	4	98545179	4	98545179	*	R	-1.11429	4.22222
chr11:30418160:C:T	0.1871	T	C	0.1091	0.0213	0.0161	36659	63137	14	0.311	11	30418160	11	30418160	*	rs16920647	Y	30439707	rs16920647	T	C	0.1048	-0.011	0.0028	8e-05	692593	30439707	30418160	11	30418160	11	30418160	*	Y	1.32298	-3.92857
chr6:104338057:A:G	0.004901	A	G	0.3131	0.0308	0.0109	36659	63137	10.7	0.3419	6	104338057	6	104338057	*	rs270682	R	104785932	rs270682	A	G	0.3038	-0.0086	0.0019	3.7e-06	691143	104785932	104338057	6	104338057	6	104338057	*	R	2.82569	-4.52632
chr5:81546095:A:G	0.5972	A	G	0.699	0.0058	0.011	36659	63137	0.3	0.4377	5	81546095	5	81546095	*	rs10942267	R	80841914	rs10942267	A	G	0.6912	0.0156	0.0019	3.9e-17	689084	80841914	81546095	5	81546095	5	81546095	*	R	0.527273	8.21053
chr8:61216637:C:T	0.2768	T	C	0.3885	-0.0113	0.0104	36659	63137	19.6	0.257	8	61216637	8	61216637	*	rs2931339	Y	62129196	rs2931339	T	C	0.397	0.0098	0.0018	2.3e-08	692546	62129196	61216637	8	61216637	8	61216637	*	Y	-1.08654	5.44444
chr10:22054461:T:C	0.08887	T	C	0.2248	-0.0207	0.0121	36659	63137	0	0.8325	10	22054461	10	22054461	*	rs10764335	Y	22343390	rs10764335	T	C	0.2368	0.0076	0.002	0.00018	692229	22343390	22054461	10	22054461	10	22054461	*	Y	-1.71074	3.8
chr6:61576815:A:G	0.03681	A	G	0.4036	-0.0218	0.0104	36659	63137	2.1	0.4217	6	61576815	6	61576815	*	rs1336362	R	62286720	rs1336362	A	G	0.3875	0.0079	0.0018	8.8e-06	689272	62286720	61576815	6	61576815	6	61576815	*	R	-2.09615	4.38889
chr9:13953899:T:G	0.2821	T	G	0.5862	0.011	0.0103	36659	63137	0	0.6046	9	13953899	9	13953899	*	rs16931165	K	13953898	rs16931165	T	G	0.5821	0.008	0.0017	2.1e-06	780876	13953898	13953899	9	13953899	9	13953899	*	K	1.06796	4.70588
chr3:27361962:T:C	0.3044	T	C	0.572	0.0104	0.0102	36659	63137	4	0.4049	3	27361962	3	27361962	*	rs7617094	Y	27403453	rs7617094	T	C	0.5614	-0.007	0.0017	5.3e-05	681071	27403453	27361962	3	27361962	3	27361962	*	Y	1.01961	-4.11765
chr13:60170831:A:G	0.1708	A	G	0.3867	0.0143	0.0104	36659	63137	0	0.54	13	60170831	13	60170831	*	rs4886215	R	60744965	rs4886215	A	G	0.3792	0.0071	0.0018	5.9e-05	688771	60744965	60170831	13	60170831	13	60170831	*	R	1.375	3.94444
chr8:26470371:C:G	0.2723	C	G	0.2134	-0.0138	0.0125	36659	63137	0	0.7875	8	26470371	8	26470371	*	rs328082	V	26327887	rs328082	C	G	0.2184	0.0109	0.0021	2.3e-07	689296	26327887	26470371	8	26470371	8	26470371	*	V	-1.104	5.19048
chr6:56909990:G:T	0.04383	T	G	0.1993	-0.0255	0.0126	36659	63137	0	0.6791	6	56909990	6	56909990	*	rs17685143	D	56774788	rs17685143	T	G	0.1898	0.0101	0.0022	3.1e-06	691933	56774788	56909990	6	56909990	6	56909990	*	D	-2.02381	4.59091
chr11:16587053:A:C	0.9151	A	C	0.792	-0.0013	0.0125	36659	63137	0	0.6757	11	16587053	11	16587053	*	rs12576360	M	16608600	rs12576360	A	C	0.8024	-0.0108	0.0022	7.2e-07	691198	16608600	16587053	11	16587053	11	16587053	*	M	-0.104	-4.90909
chr8:119826899:G:A	0.03689	A	G	0.2348	0.0247	0.0119	36659	63137	0	0.4534	8	119826899	8	119826899	*	rs7815389	R	120839139	rs7815389	A	G	0.2374	-0.0073	0.002	0.00031	692516	120839139	119826899	8	119826899	8	119826899	*	R	2.07563	-3.65
chr2:143218813:T:C	0.6317	T	C	0.8521	0.0068	0.0142	36659	63137	0	0.5839	2	143218813	2	143218813	*	rs6430012	Y	143976382	rs6430012	T	C	0.8553	-0.0168	0.0025	9.2e-12	692297	143976382	143218813	2	143218813	2	143218813	*	Y	0.478873	-6.72
chr10:34191995:A:G	0.373	A	G	0.7771	-0.0109	0.0123	36659	63137	18.9	0.264	10	34191995	10	34191995	*	rs2246184	R	34480923	rs2246184	A	G	0.7714	0.0104	0.0021	7.7e-07	672732	34480923	34191995	10	34191995	10	34191995	*	R	-0.886179	4.95238
chr9:83416859:T:C	0.2235	T	C	0.9225	-0.0231	0.019	36659	63137	0	0.7207	9	83416859	9	83416859	*	rs12551179	Y	86031774	rs12551179	T	C	0.92399	-0.0147	0.0034	1.9e-05	692177	86031774	83416859	9	83416859	9	83416859	*	Y	-1.21579	-4.32353
chr5:51850182:A:G	0.2158	A	G	0.8763	-0.019	0.0154	36659	63137	16.2	0.2895	5	51850182	5	51850182	*	rs3111109	R	51146016	rs3111109	A	G	0.8772	-0.0115	0.0025	5.7e-06	791817	51146016	51850182	5	51850182	5	51850182	*	R	-1.23377	-4.6
chr12:41320875:T:C	0.6119	T	C	0.4068	0.0052	0.0103	36659	63137	3.9	0.4055	12	41320875	12	41320875	*	rs1527081	Y	41714677	rs1527081	T	C	0.4066	0.0065	0.0018	0.00023	683918	41714677	41320875	12	41320875	12	41320875	*	Y	0.504854	3.61111
chr3:46700529:T:C	0.8542	T	C	0.3952	-0.0019	0.0104	36659	63137	0	0.4591	3	46700529	3	46700529	*	rs6442021	Y	46742019	rs6442021	T	C	0.3964	-0.009	0.0017	8.5e-08	777197	46742019	46700529	3	46700529	3	46700529	*	Y	-0.182692	-5.29412
chr14:59429876:A:G	0.0157	A	G	0.7476	0.0281	0.0116	36659	63137	0	0.4693	14	59429876	14	59429876	*	rs8009877	R	59896594	rs8009877	A	G	0.743	0.0072	0.002	0.00025	690272	59896594	59429876	14	59429876	14	59429876	*	R	2.42241	3.6
chr8:76376769:C:G	0.1994	C	G	0.4054	-0.0134	0.0105	36659	63137	0	0.6838	8	76376769	8	76376769	*	rs1526673	V	77289004	rs1526673	C	G	0.4058	-0.0115	0.0018	1e-10	690906	77289004	76376769	8	76376769	8	76376769	*	V	-1.27619	-6.38889
chr3:41438556:C:A	0.4883	A	C	0.467	0.007	0.0101	36659	63137	8.1	0.3671	3	41438556	3	41438556	*	rs7627972	M	41480047	rs7627972	A	C	0.4732	0.007	0.0017	5e-05	692353	41480047	41438556	3	41438556	3	41438556	*	M	0.693069	4.11765
chr2:42724361:C:T	0.949	T	C	0.422	0.0007	0.0102	36659	63137	0	0.6351	2	42724361	2	42724361	*	rs6729750	Y	42951501	rs6729750	T	C	0.4168	0.0076	0.0017	1.2e-05	689117	42951501	42724361	2	42724361	2	42724361	*	Y	0.0686275	4.47059
chr17:63658505:C:T	0.5739	T	C	0.2712	0.0064	0.0114	36659	63137	0	0.7907	17	63658505	17	63658505	*	rs8074771	Y	61735865	rs8074771	T	C	0.2819	-0.0132	0.0019	1e-11	692410	61735865	63658505	17	63658505	17	63658505	*	Y	0.561404	-6.94737
chr3:94340593:G:A	0.4349	A	G	0.7802	0.0096	0.0123	36659	63137	23.7	0.2178	3	94340593	3	94340593	*	rs2055025	V	94059437	rs2055025	A	G	0.7986	-0.0124	0.0022	1e-08	692407	94059437	94340593	3	94340593	3	94340593	*	V	0.780488	-5.63636
chr14:53207974:T:C	0.06302	T	C	0.1679	-0.0257	0.0138	36659	63137	37.6	0.09875	14	53207974	14	53207974	*	rs1255271	Y	53674692	rs1255271	T	C	0.1555	-0.01	0.0027	0.00018	518981	53674692	53207974	14	53207974	14	53207974	*	Y	-1.86232	-3.7037
chr7:147823438:A:C	0.03144	A	C	0.2996	-0.0238	0.0111	36659	63137	0	0.9982	7	147823438	7	147823438	*	rs1613285	M	147520530	rs1613285	A	C	0.3049	-0.0067	0.0019	0.00034	692561	147520530	147823438	7	147823438	7	147823438	*	M	-2.14414	-3.52632
chr3:50708233:G:A	0.006699	A	G	0.1135	0.0427	0.0157	36659	63137	0	0.9373	3	50708233	3	50708233	*	rs2609036	R	50745664	rs2609036	A	G	0.1268	-0.015	0.0026	1.1e-08	692574	50745664	50708233	3	50708233	3	50708233	*	R	2.71975	-5.76923
chr15:51911467:A:C	0.03866	A	C	0.5907	-0.0212	0.0102	36659	63137	37.7	0.09802	15	51911467	15	51911467	*	rs2433221	M	52203664	rs2433221	A	C	0.596	0.0101	0.0017	6.6e-09	692195	52203664	51911467	15	51911467	15	51911467	*	M	-2.07843	5.94118
chr10:92806027:G:T	0.2082	T	G	0.1994	0.0159	0.0126	36659	63137	42.1	0.06887	10	92806027	10	92806027	*	rs2422067	K	94565784	rs2422067	T	G	0.1971	-0.0105	0.0022	1.5e-06	686825	94565784	92806027	10	92806027	10	92806027	*	K	1.2619	-4.77273
chr9:132025837:G:A	0.7702	A	G	0.6557	0.0031	0.0108	36659	63137	0	0.7846	9	132025837	9	132025837	*	rs9411335	R	134901224	rs9411335	A	G	0.6758	-0.0095	0.0018	2.8e-07	692007	134901224	132025837	9	132025837	9	132025837	*	R	0.287037	-5.27778
chr20:49286239:T:C	0.01175	T	C	0.2523	0.0293	0.0116	36659	63137	31.3	0.1491	20	49286239	20	49286239	*	rs237744	B	47902776	rs237744	T	C	0.2419	0.0081	0.002	6.3e-05	692485	47902776	49286239	20	49286239	20	49286239	*	B	2.52586	4.05
chr3:182563683:A:C	0.9145	A	C	0.6859	-0.0012	0.0112	36294	57031	0	0.9151	3	182563683	3	182563683	*	rs7631969	M	182281471	rs7631969	A	C	0.6886	0.0107	0.0019	9.2e-09	690352	182281471	182563683	3	182563683	3	182563683	*	M	-0.107143	5.63158
chr1:22983756:C:T	0.6325	T	C	0.8181	-0.0064	0.0133	36659	63137	10.5	0.3445	1	22983756	1	22983756	*	rs2092593	Y	23310249	rs2092593	T	C	0.832	-0.0191	0.0023	1.4e-16	690908	23310249	22983756	1	22983756	1	22983756	*	Y	-0.481203	-8.30435
chr1:39680581:T:C	0.3126	T	C	0.198	0.013	0.0129	36659	63137	0	0.7829	1	39680581	1	39680581	*	rs784629	Y	40146253	rs784629	T	C	0.2031	-0.0079	0.0021	0.00018	688149	40146253	39680581	1	39680581	1	39680581	*	Y	1.00775	-3.7619
chr6:85694223:C:T	0.9649	T	C	0.6022	-0.0005	0.0103	36659	63137	0	0.4714	6	85694223	6	85694223	*	rs1173417	Y	86403941	rs1173417	T	C	0.6036	-0.0076	0.0018	1.4e-05	689575	86403941	85694223	6	85694223	6	85694223	*	Y	-0.0485437	-4.22222
chr2:44512733:A:G	0.5531	A	G	0.3999	0.0061	0.0104	36659	63137	53.9	0.01663	2	44512733	2	44512733	*	rs11888605	R	44739872	rs11888605	A	G	0.3925	-0.0103	0.0018	6.6e-09	676585	44739872	44512733	2	44512733	2	44512733	*	R	0.586538	-5.72222
chr3:154197628:T:C	0.2315	T	C	0.1333	-0.0183	0.0153	36659	63137	0	0.5705	3	154197628	3	154197628	*	rs454837	Y	153915417	rs454837	T	C	0.1393	-0.0122	0.0024	6.7e-07	691000	153915417	154197628	3	154197628	3	154197628	*	Y	-1.19608	-5.08333
chr2:201513531:A:G	0.8041	A	G	0.9743	0.008	0.0322	36659	63137	20.5	0.2483	2	201513531	2	201513531	*	rs10185962	R	202378254	rs10185962	A	G	0.97755	0.0225	0.0059	0.00012	675743	202378254	201513531	2	201513531	2	201513531	*	R	0.248447	3.81356
chr3:136505855:A:G	0.4435	A	G	0.2682	0.0088	0.0115	36659	63137	0	0.86	3	136505855	3	136505855	*	rs699165	R	136224697	rs699165	A	G	0.2546	-0.0161	0.002	3.7e-16	691747	136224697	136505855	3	136505855	3	136505855	*	R	0.765217	-8.05
chr11:91957503:C:T	0.221	T	C	0.692	0.0137	0.0112	36659	63137	0	0.6024	11	91957503	11	91957503	*	rs1388473	Y	91690669	rs1388473	T	C	0.7046	-0.0076	0.0019	8.1e-05	685167	91690669	91957503	11	91957503	11	91957503	*	Y	1.22321	-4
chr2:103515724:C:A	0.2478	A	C	0.475	-0.0117	0.0102	36659	63137	0	0.8571	2	103515724	2	103515724	*	rs10168971	M	104132182	rs10168971	A	C	0.4631	0.0097	0.0017	1.4e-08	692266	104132182	103515724	2	103515724	2	103515724	*	M	-1.14706	5.70588
chr10:98043440:C:T	0.9062	T	C	0.7064	0.0013	0.0113	36659	63137	28.8	0.1713	10	98043440	10	98043440	*	rs1413615	Y	99803197	rs1413615	T	C	0.7055	-0.0118	0.0019	1.4e-09	676571	99803197	98043440	10	98043440	10	98043440	*	Y	0.115044	-6.21053
chr22:46309687:A:G	0.7708	A	G	0.8965	0.0048	0.0165	36659	63137	9.8	0.3505	22	46309687	22	46309687	*	rs12165597	V	46705584	rs12165597	A	G	0.8938	-0.013	0.0028	3.9e-06	692010	46705584	46309687	22	46309687	22	46309687	*	V	0.290909	-4.64286
chr14:86114031:T:A	0.4063	A	T	0.4015	-0.0086	0.0104	36659	63137	0	0.8418	14	86114031	14	86114031	*	rs2792216	W	86580375	rs2792216	A	T	0.4126	0.0062	0.0017	0.00034	689855	86580375	86114031	14	86114031	14	86114031	*	W	-0.826923	3.64706
chr2:81138405:A:G	0.9614	A	G	0.8915	0.0008	0.0162	36659	63137	18.8	0.2645	2	81138405	2	81138405	*	rs4577301	R	81365529	rs4577301	A	G	0.8845	0.011	0.0027	3.3e-05	691617	81365529	81138405	2	81138405	2	81138405	*	R	0.0493827	4.07407
chr16:65956686:T:C	0.68	T	C	0.5512	0.0042	0.0102	36659	63137	0	0.5441	16	65956686	16	65956686	*	rs11075604	Y	65990589	rs11075604	T	C	0.5343	0.007	0.0017	5.4e-05	688225	65990589	65956686	16	65956686	16	65956686	*	Y	0.411765	4.11765
chr15:29716685:G:A	0.5606	A	G	0.8277	0.0079	0.0136	36390	62462	20.9	0.2509	15	29716685	15	29716685	*	rs2229518	R	30008889	rs2229518	A	G	0.8391	0.01	0.0025	4.5e-05	540959	30008889	29716685	15	29716685	15	29716685	*	R	0.580882	4
chr15:74788531:T:C	0.7271	T	C	0.2889	-0.0039	0.0111	36659	63137	0	0.9426	15	74788531	15	74788531	*	rs2168519	Y	75080872	rs2168519	T	C	0.2763	-0.0084	0.0018	4.2e-06	793396	75080872	74788531	15	74788531	15	74788531	*	Y	-0.351351	-4.66667
chr4:28448064:G:C	0.3489	C	G	0.2586	0.0108	0.0115	36659	63137	0	0.5374	4	28448064	4	28448064	*	rs602888	S	28449686	rs602888	C	G	0.265	0.0075	0.0019	0.0001	692513	28449686	28448064	4	28448064	4	28448064	*	S	0.93913	3.94737
chr10:1012897:T:G	0.4206	T	G	0.8193	-0.0105	0.013	36659	63137	0	0.7323	10	1012897	10	1012897	*	rs2306404	K	1058837	rs2306404	T	G	0.8242	-0.0092	0.0023	5e-05	691920	1058837	1012897	10	1012897	10	1012897	*	K	-0.807692	-4
chr12:28195579:A:G	0.09504	A	G	0.6917	-0.0181	0.0109	36659	63137	0	0.7683	12	28195579	12	28195579	*	rs7974701	R	28348512	rs7974701	A	G	0.6854	-0.0067	0.0019	0.00027	692537	28348512	28195579	12	28195579	12	28195579	*	R	-1.66055	-3.52632
chr22:46399244:C:A	0.9849	A	C	0.0954	-0.0003	0.0171	36659	63137	0	0.8628	22	46399244	22	46399244	*	rs9615362	M	46795141	rs9615362	A	C	0.09512	0.0105	0.003	0.00043	689785	46795141	46399244	22	46399244	22	46399244	*	M	-0.0175439	3.5
chr2:44325633:G:T	0.3009	T	G	0.7751	-0.0126	0.0122	36659	63137	0	0.6435	2	44325633	2	44325633	*	rs7562945	K	44552772	rs7562945	T	G	0.7829	0.0087	0.0021	2.9e-05	691296	44552772	44325633	2	44325633	2	44325633	*	K	-1.03279	4.14286
chr13:111527404:T:C	0.4076	T	C	0.7116	-0.0092	0.0111	36659	63137	0	0.55	13	111527404	13	111527404	*	rs9555804	Y	112179751	rs9555804	T	C	0.7148	0.0122	0.0019	1.8e-10	691313	112179751	111527404	13	111527404	13	111527404	*	Y	-0.828829	6.42105
chr9:29882118:C:T	0.979	T	C	0.5745	-0.0003	0.0102	36659	63137	0	0.7112	9	29882118	9	29882118	*	rs7857036	Y	29882116	rs7857036	T	C	0.5755	0.0061	0.0018	0.0005	686310	29882116	29882118	9	29882118	9	29882118	*	Y	-0.0294118	3.38889
chr13:88581874:T:C	0.7114	T	C	0.1608	0.0052	0.014	36659	63137	0	0.5886	13	88581874	13	88581874	*	rs1537538	Y	89234129	rs1537538	T	C	0.1645	0.0103	0.0023	7.3e-06	689608	89234129	88581874	13	88581874	13	88581874	*	Y	0.371429	4.47826
chr13:51449397:A:G	0.4042	A	G	0.5995	0.0086	0.0103	36659	63137	19.9	0.2542	13	51449397	13	51449397	*	rs7997510	R	52023533	rs7997510	A	G	0.5967	-0.0082	0.0018	3.4e-06	687143	52023533	51449397	13	51449397	13	51449397	*	R	0.834951	-4.55556
chr22:38150693:G:A	0.7973	A	G	0.3637	0.0027	0.0105	36659	63137	7.5	0.3722	22	38150693	22	38150693	*	rs5750547	R	38546700	rs5750547	A	G	0.3563	0.0085	0.0018	2.5e-06	691551	38546700	38150693	22	38150693	22	38150693	*	R	0.257143	4.72222
chr3:153951992:G:A	0.4864	A	G	0.086	-0.0126	0.0181	36659	63137	26.4	0.1923	3	153951992	3	153951992	*	rs11924531	R	153669781	rs11924531	A	G	0.09811	-0.0109	0.0028	0.00012	792549	153669781	153951992	3	153951992	3	153951992	*	R	-0.696133	-3.89286
chr5:88348493:G:A	0.4632	A	G	0.5167	-0.0075	0.0102	36659	63137	42	0.06896	5	88348493	5	88348493	*	rs2195613	R	87644310	rs2195613	A	G	0.5335	0.0067	0.0017	0.00011	689172	87644310	88348493	5	88348493	5	88348493	*	R	-0.735294	3.94118
chr5:135754855:A:G	0.5182	A	G	0.7013	-0.0071	0.011	36659	63137	0	0.6761	5	135754855	5	135754855	*	rs13169968	R	135090544	rs13169968	A	G	0.7115	-0.0071	0.0019	0.00017	692413	135090544	135754855	5	135754855	5	135754855	*	R	-0.645455	-3.73684
chr1:74539259:T:C	0.1713	T	C	0.4425	0.014	0.0103	36659	63137	26.2	0.1943	1	74539259	1	74539259	*	rs7520945	Y	75004943	rs7520945	T	C	0.4367	0.0183	0.0016	3e-29	794397	75004943	74539259	1	74539259	1	74539259	*	Y	1.35922	11.4375
chr9:8834108:C:T	0.4497	T	C	0.0924	0.0133	0.0176	36659	63137	14.9	0.302	9	8834108	9	8834108	*	rs7026618	Y	8834108	rs7026618	T	C	0.09781	-0.0119	0.0029	3.3e-05	691641	8834108	8834108	9	8834108	9	8834108	*	Y	0.755682	-4.10345
chr12:117161544:C:G	0.09971	C	G	0.5588	-0.0168	0.0102	36659	63137	0	0.8628	12	117161544	12	117161544	*	rs6490117	V	117599349	rs6490117	C	G	0.5548	-0.0088	0.0017	4.7e-07	687559	117599349	117161544	12	117161544	12	117161544	*	V	-1.64706	-5.17647
chr14:75287307:C:T	0.08051	T	C	0.0997	-0.0295	0.0169	36659	63137	33.2	0.1328	14	75287307	14	75287307	*	rs7154366	Y	75754010	rs7154366	T	C	0.1099	-0.0096	0.0028	0.0005	680790	75754010	75287307	14	75287307	14	75287307	*	Y	-1.74556	-3.42857
chr3:161746583:A:T	0.1423	A	T	0.4432	0.0148	0.0101	36659	63137	0	0.8245	3	161746583	3	161746583	*	rs487000	W	161464371	rs487000	A	T	0.4349	-0.0097	0.0017	1.7e-08	690601	161464371	161746583	3	161746583	3	161746583	*	W	1.46535	-5.70588
chr11:61700131:G:A	0.1792	A	G	0.5128	0.0135	0.0101	36659	63137	8.3	0.3652	11	61700131	11	61700131	*	rs198452	R	61467603	rs198452	A	G	0.5013	0.0086	0.0017	6.4e-07	689340	61467603	61700131	11	61700131	11	61700131	*	R	1.33663	5.05882
chr2:212668454:T:C	0.4129	T	C	0.642	-0.0087	0.0106	36659	63137	15.1	0.3006	2	212668454	2	212668454	*	rs13394068	Y	213533178	rs13394068	T	C	0.648	0.0069	0.0018	0.00013	689003	213533178	212668454	2	212668454	2	212668454	*	Y	-0.820755	3.83333
chr15:97801687:G:T	0.895	T	G	0.3091	0.0015	0.0111	36294	57031	0	0.5639	15	97801687	15	97801687	*	rs902622	K	98344917	rs902622	T	G	0.3132	-0.0082	0.0019	1.4e-05	690264	98344917	97801687	15	97801687	15	97801687	*	K	0.135135	-4.31579
chr5:42127832:C:T	0.6008	T	C	0.7126	-0.0059	0.0112	36659	63137	60.7	0.004603	5	42127832	5	42127832	*	rs982054	Y	42127934	rs982054	T	C	0.7318	0.0072	0.0019	0.00021	692530	42127934	42127832	5	42127832	5	42127832	*	Y	-0.526786	3.78947
chr6:114386196:G:A	0.001848	A	G	0.5585	0.0318	0.0102	36659	63137	3.5	0.4093	6	114386196	6	114386196	*	rs2184906	R	114707360	rs2184906	A	G	0.5675	0.0075	0.0017	1.7e-05	691251	114707360	114386196	6	114386196	6	114386196	*	R	3.11765	4.41176
chr4:101462304:A:G	0.2905	A	G	0.7104	0.0119	0.0113	36659	63137	0	0.5638	4	101462304	4	101462304	*	rs7659504	R	102383461	rs7659504	A	G	0.6897	-0.0086	0.0019	5e-06	684990	102383461	101462304	4	101462304	4	101462304	*	R	1.0531	-4.52632
chr1:13778129:T:A	0.4103	A	T	0.3457	0.0088	0.0107	36659	63137	0	0.6265	1	13778129	1	13778129	*	rs1203679	W	14104624	rs1203679	A	T	0.3625	-0.008	0.0018	7.1e-06	692378	14104624	13778129	1	13778129	1	13778129	*	W	0.82243	-4.44444
chr14:29612753:A:G	0.1632	A	G	0.3955	0.0146	0.0104	36659	63137	47.7	0.03869	14	29612753	14	29612753	*	rs12431960	R	30081959	rs12431960	A	G	0.4069	0.0086	0.0018	9.3e-07	691945	30081959	29612753	14	29612753	14	29612753	*	R	1.40385	4.77778
chr5:156694258:C:T	0.4711	T	C	0.8429	0.0101	0.0141	36659	63137	0	0.9092	5	156694258	5	156694258	*	rs32094	Y	156121269	rs32094	T	C	0.8455	-0.0091	0.0023	0.00011	691352	156121269	156694258	5	156694258	5	156694258	*	Y	0.716312	-3.95652
chr11:38811072:C:T	0.3084	T	C	0.6147	-0.0107	0.0105	36659	63137	45.8	0.04776	11	38811072	11	38811072	*	rs10768418	Y	38832622	rs10768418	T	C	0.608	0.0079	0.0018	7.3e-06	692059	38832622	38811072	11	38811072	11	38811072	*	Y	-1.01905	4.38889
chr2:76370677:C:T	0.3032	T	C	0.9582	0.0283	0.0275	36659	63137	0	0.9359	2	76370677	2	76370677	*	rs12328296	Y	76597803	rs12328296	T	C	0.96697	-0.0169	0.0046	0.00029	690092	76597803	76370677	2	76370677	2	76370677	*	Y	1.02909	-3.67391
chr9:30329760:T:C	0.2193	T	C	0.7464	0.0142	0.0116	36659	63137	0	0.6458	9	30329760	9	30329760	*	rs7860646	Y	30329758	rs7860646	T	C	0.7509	-0.0094	0.002	2.2e-06	690623	30329758	30329760	9	30329760	9	30329760	*	Y	1.22414	-4.7
chr4:139916154:C:T	0.855	T	C	0.5953	-0.002	0.0108	36659	63137	0	0.8317	4	139916154	4	139916154	*	rs13131560	Y	140837308	rs13131560	T	C	0.5983	-0.0081	0.0018	4.2e-06	690925	140837308	139916154	4	139916154	4	139916154	*	Y	-0.185185	-4.5
chr10:83645058:T:A	0.1446	A	T	0.6362	0.0156	0.0107	36659	63137	0	0.8718	10	83645058	10	83645058	*	rs10886841	W	85404814	rs10886841	A	T	0.6367	0.0067	0.0018	0.00019	691694	85404814	83645058	10	83645058	10	83645058	*	W	1.45794	3.72222
chr6:130098410:G:A	0.5446	A	G	0.2782	0.0068	0.0112	36659	63137	37.8	0.09721	6	130098410	6	130098410	*	rs7755589	R	130419555	rs7755589	A	G	0.2782	0.0092	0.0019	1.2e-06	687234	130419555	130098410	6	130098410	6	130098410	*	R	0.607143	4.84211
chr18:32776684:C:T	0.545	T	C	0.5189	0.0061	0.0101	36659	63137	0	0.9032	18	32776684	18	32776684	*	rs715401	Y	30356647	rs715401	T	C	0.5165	-0.0078	0.0017	6.6e-06	690474	30356647	32776684	18	32776684	18	32776684	*	Y	0.60396	-4.58824
chr7:104158068:G:T	0.9886	T	G	0.7466	-0.0002	0.0117	36659	63137	28.4	0.1746	7	104158068	7	104158068	*	rs3808012	K	103798516	rs3808012	T	G	0.7657	0.0073	0.002	0.00035	692401	103798516	104158068	7	104158068	7	104158068	*	K	-0.017094	3.65
chr12:97401952:A:G	0.3721	A	G	0.3601	0.0096	0.0107	36659	63137	7.4	0.3735	12	97401952	12	97401952	*	rs7979832	R	97795730	rs7979832	A	G	0.3572	0.0076	0.0018	2.4e-05	690693	97795730	97401952	12	97401952	12	97401952	*	R	0.897196	4.22222
chr9:33929512:A:G	0.1912	A	G	0.6345	0.0137	0.0105	36659	63137	0	0.8728	9	33929512	9	33929512	*	rs307688	R	33929510	rs307688	A	G	0.6163	0.0096	0.0018	5.9e-08	691477	33929510	33929512	9	33929512	9	33929512	*	R	1.30476	5.33333
chr8:15178537:T:G	0.9705	T	G	0.858	-0.0005	0.0145	36659	63137	0	0.8099	8	15178537	8	15178537	*	rs268352	K	15036046	rs268352	T	G	0.8584	-0.0107	0.0025	1.6e-05	689863	15036046	15178537	8	15178537	8	15178537	*	K	-0.0344828	-4.28
chr20:52670517:A:G	0.5272	A	G	0.9258	-0.0122	0.0193	36659	63137	10.8	0.3409	20	52670517	20	52670517	*	rs1568726	R	51287056	rs1568726	A	G	0.92668	-0.0126	0.0034	0.00022	691331	51287056	52670517	20	52670517	20	52670517	*	R	-0.632124	-3.70588
chr6:85761950:G:A	0.9926	A	G	0.3191	0.0001	0.0108	36659	63137	15.2	0.2995	6	85761950	6	85761950	*	rs6921315	R	86471668	rs6921315	A	G	0.3255	0.0086	0.0018	2.3e-06	692020	86471668	85761950	6	85761950	6	85761950	*	R	0.00925926	4.77778
chr14:82026645:G:A	0.7407	A	G	0.1077	0.0054	0.0163	36659	63137	16.6	0.2861	14	82026645	14	82026645	*	rs1652656	R	82492989	rs1652656	A	G	0.1034	0.0121	0.0029	2.8e-05	692418	82492989	82026645	14	82026645	14	82026645	*	R	0.331288	4.17241
chr2:186603023:A:G	0.4421	A	G	0.2546	0.009	0.0117	36659	63137	56.2	0.01148	2	186603023	2	186603023	*	rs3768778	R	187467750	rs3768778	A	G	0.2544	-0.0092	0.002	4.7e-06	692030	187467750	186603023	2	186603023	2	186603023	*	R	0.769231	-4.6
chr13:32806701:T:C	0.2143	T	C	0.5449	-0.0126	0.0102	36659	63137	50.7	0.02659	13	32806701	13	32806701	*	rs7988462	Y	33380839	rs7988462	T	C	0.5493	0.0148	0.0017	9.2e-18	691339	33380839	32806701	13	32806701	13	32806701	*	Y	-1.23529	8.70588
chr4:161859843:G:A	0.9864	A	G	0.0887	0.0003	0.0177	36659	63137	28.3	0.1752	4	161859843	4	161859843	*	rs10517754	R	162780995	rs10517754	A	G	0.09793	0.0126	0.0029	1.5e-05	691848	162780995	161859843	4	161859843	4	161859843	*	R	0.0169492	4.34483
chr11:47314769:A:T	3.534e-05	A	T	0.7011	-0.0455	0.011	36659	63137	26.6	0.1908	11	47314769	11	47314769	*	rs7944584	W	47336320	rs7944584	A	T	0.7239	0.013	0.0018	1.6e-12	794496	47336320	47314769	11	47314769	11	47314769	*	W	-4.13636	7.22222
chr8:14234940:G:C	0.5646	C	G	0.6078	0.006	0.0103	36659	63137	17	0.282	8	14234940	8	14234940	*	rs11203585	S	14092449	rs11203585	C	G	0.6009	-0.0135	0.0018	2.1e-14	688862	14092449	14234940	8	14234940	8	14234940	*	S	0.582524	-7.5
chr3:158483080:C:G	0.1095	C	G	0.5308	-0.0161	0.0101	36659	63137	16.2	0.2892	3	158483080	3	158483080	*	rs939117	V	158200869	rs939117	C	G	0.518	-0.0082	0.0017	1.8e-06	692459	158200869	158483080	3	158483080	3	158483080	*	V	-1.59406	-4.82353
chr1:7955500:A:G	0.7134	A	G	0.6483	-0.0039	0.0106	36659	63137	0	0.8903	1	7955500	1	7955500	*	rs161799	R	8015560	rs161799	A	G	0.6487	0.0089	0.0018	1.1e-06	680656	8015560	7955500	1	7955500	1	7955500	*	R	-0.367925	4.94444
chr8:75503254:A:G	0.03441	A	G	0.801	0.0266	0.0126	36659	63137	0	0.5523	8	75503254	8	75503254	*	rs1380692	R	76415489	rs1380692	A	G	0.7964	-0.0093	0.0022	1.6e-05	692006	76415489	75503254	8	75503254	8	75503254	*	R	2.11111	-4.22727
chr5:102767904:G:T	0.6798	T	G	0.4402	-0.0042	0.0101	36659	63137	29.2	0.1674	5	102767904	5	102767904	*	rs258139	K	102103608	rs258139	T	G	0.4487	0.0092	0.0017	1e-07	691739	102103608	102767904	5	102767904	5	102767904	*	K	-0.415842	5.41176
chr16:53888582:T:A	0.4967	A	T	0.5587	0.007	0.0104	36659	63137	0	0.6636	16	53888582	16	53888582	*	rs10852524	W	53922494	rs10852524	A	T	0.5717	-0.0119	0.0018	2.1e-11	669317	53922494	53888582	16	53888582	16	53888582	*	W	0.673077	-6.61111
chr5:153759149:T:C	0.5948	T	C	0.464	0.0054	0.0101	36659	63137	0	0.9312	5	153759149	5	153759149	*	rs7709205	Y	153138709	rs7709205	T	C	0.4771	0.0084	0.0017	1.1e-06	692548	153138709	153759149	5	153759149	5	153759149	*	Y	0.534653	4.94118
chr4:66788760:C:T	0.3602	T	C	0.2153	-0.0114	0.0124	36659	63137	0	0.4956	4	66788760	4	66788760	*	rs1450038	Y	67654478	rs1450038	T	C	0.2313	-0.0101	0.0021	1.1e-06	679479	67654478	66788760	4	66788760	4	66788760	*	Y	-0.919355	-4.80952
chr14:44559925:G:C	0.547	C	G	0.1302	0.009	0.015	36659	63137	20.7	0.2466	14	44559925	14	44559925	*	rs8022697	S	45029128	rs8022697	C	G	0.1268	0.0092	0.0026	0.00038	692207	45029128	44559925	14	44559925	14	44559925	*	S	0.6	3.53846
chr5:145082558:G:A	0.3811	A	G	0.5533	-0.0089	0.0102	36659	63137	0	0.8798	5	145082558	5	145082558	*	rs1363645	R	144462121	rs1363645	A	G	0.5582	0.0073	0.0017	2.8e-05	685814	144462121	145082558	5	145082558	5	145082558	*	R	-0.872549	4.29412
chr3:20697869:T:C	0.05092	T	C	0.9058	-0.0338	0.0173	36659	63137	0	0.5848	3	20697869	3	20697869	*	rs17809595	Y	20739361	rs17809595	T	C	0.90955	-0.0137	0.003	4.2e-06	682725	20739361	20697869	3	20697869	3	20697869	*	Y	-1.95376	-4.56667
chr4:101369371:A:G	0.09165	A	G	0.275	-0.0193	0.0115	36659	63137	0	0.755	4	101369371	4	101369371	*	rs1372242	R	102290528	rs1372242	A	G	0.2801	0.0097	0.0019	3.5e-07	692130	102290528	101369371	4	101369371	4	101369371	*	R	-1.67826	5.10526
chr17:43015940:C:A	0.2489	A	C	0.6913	-0.0129	0.0112	36659	63137	0	0.7887	17	43015940	17	43015940	*	rs455055	M	41167957	rs455055	A	C	0.7083	0.0089	0.0019	3.6e-06	692216	41167957	43015940	17	43015940	17	43015940	*	M	-1.15179	4.68421
chr2:42798601:A:G	0.3008	A	G	0.2582	0.012	0.0116	36659	63137	29.6	0.1641	2	42798601	2	42798601	*	rs4328684	R	43025741	rs4328684	A	G	0.2551	-0.0091	0.002	7e-06	636900	43025741	42798601	2	42798601	2	42798601	*	R	1.03448	-4.55
chr4:151890627:A:C	0.3185	A	C	0.7275	-0.0113	0.0113	36659	63137	4.9	0.3961	4	151890627	4	151890627	*	rs11099832	M	152811779	rs11099832	A	C	0.7304	0.0071	0.0019	0.00023	691876	152811779	151890627	4	151890627	4	151890627	*	M	-1	3.73684
chr5:9200025:A:G	0.4734	A	G	0.9191	0.0135	0.0188	36659	63137	0	0.7138	5	9200025	5	9200025	*	rs1806112	R	9200137	rs1806112	A	G	0.91996	0.0113	0.0032	0.00047	689348	9200137	9200025	5	9200025	5	9200025	*	R	0.718085	3.53125
chr2:52484059:A:T	0.5155	A	T	0.4402	0.0066	0.0102	36659	63137	0	0.8431	2	52484059	2	52484059	*	rs1526684	W	52711197	rs1526684	A	T	0.4235	0.0064	0.0017	0.00021	690664	52711197	52484059	2	52484059	2	52484059	*	W	0.647059	3.76471
chr1:84655572:A:G	0.5891	A	G	0.3665	0.0057	0.0106	36659	63137	0	0.7666	1	84655572	1	84655572	*	rs4537578	R	85121255	rs4537578	A	G	0.3623	-0.0073	0.0018	4.7e-05	692191	85121255	84655572	1	84655572	1	84655572	*	R	0.537736	-4.05556
chr21:39224159:G:A	0.2582	A	G	0.3523	-0.012	0.0106	36659	63137	41.3	0.07386	21	39224159	21	39224159	*	rs1984022	R	40596085	rs1984022	A	G	0.3575	-0.0109	0.0018	1.6e-09	692235	40596085	39224159	21	39224159	21	39224159	*	R	-1.13208	-6.05556
chr11:57153940:G:A	0.9644	A	G	0.2894	-0.0005	0.0111	36659	63137	18.6	0.2663	11	57153940	11	57153940	*	rs10792076	R	56921414	rs10792076	A	G	0.282	-0.0072	0.0019	0.00017	689086	56921414	57153940	11	57153940	11	57153940	*	R	-0.045045	-3.78947
chr4:91735389:A:T	0.1131	A	T	0.9197	-0.03	0.0189	36659	63137	0	0.7426	4	91735389	4	91735389	*	rs10516899	W	92656540	rs10516899	A	T	0.9261	0.0122	0.0034	0.00036	685712	92656540	91735389	4	91735389	4	91735389	*	W	-1.5873	3.58824
chr9:27618058:G:A	0.05315	A	G	0.2133	0.0244	0.0126	36659	63137	0	0.8943	9	27618058	9	27618058	*	rs17779800	R	27618056	rs17779800	A	G	0.2213	-0.0097	0.0021	3.8e-06	691717	27618056	27618058	9	27618058	9	27618058	*	R	1.93651	-4.61905
chr18:27447966:C:T	0.4202	T	C	0.3409	0.0087	0.0107	36659	63137	0	0.9554	18	27447966	18	27447966	*	rs10502493	Y	25027930	rs10502493	T	C	0.3361	-0.0067	0.0018	0.00025	683595	25027930	27447966	18	27447966	18	27447966	*	Y	0.813084	-3.72222
chr14:35184647:A:G	0.9543	A	G	0.5819	0.0006	0.0102	36659	63137	2.3	0.4199	14	35184647	14	35184647	*	rs10137757	R	35653853	rs10137757	A	G	0.5713	-0.0063	0.0017	0.0003	688651	35653853	35184647	14	35184647	14	35184647	*	R	0.0588235	-3.70588
chr17:42666681:A:G	0.009181	A	G	0.469	-0.0265	0.0102	36659	63137	0	0.7213	17	42666681	17	42666681	*	rs1046097	R	40818699	rs1046097	A	G	0.4464	-0.0071	0.0017	4.2e-05	686662	40818699	42666681	17	42666681	17	42666681	*	R	-2.59804	-4.17647
chr6:25863377:C:T	0.9534	T	C	0.2403	-0.0007	0.0117	36659	63137	47.9	0.03785	6	25863377	6	25863377	*	rs1165162	Y	25863605	rs1165162	T	C	0.2348	0.0098	0.0019	1.6e-07	795597	25863605	25863377	6	25863377	6	25863377	*	Y	-0.0598291	5.15789
chr16:69695891:T:G	0.1303	T	G	0.8021	0.0193	0.0127	36659	63137	0	0.7618	16	69695891	16	69695891	*	rs12595869	K	69729794	rs12595869	T	G	0.8171	-0.0096	0.0022	1.4e-05	691925	69729794	69695891	16	69695891	16	69695891	*	K	1.51969	-4.36364
chr18:7519269:G:A	0.9129	A	G	0.0895	0.002	0.0179	36659	63137	42.1	0.06841	18	7519269	18	7519269	*	rs553082	R	7519267	rs553082	A	G	0.086	-0.0115	0.0032	0.00041	692547	7519267	7519269	18	7519269	18	7519269	*	R	0.111732	-3.59375
chr3:41466300:G:C	0.9874	C	G	0.3548	-0.0002	0.0106	36659	63137	41	0.0758	3	41466300	3	41466300	*	rs9870995	S	41507791	rs9870995	C	G	0.3498	0.0087	0.0018	1.9e-06	681201	41507791	41466300	3	41466300	3	41466300	*	S	-0.0188679	4.83333
chr2:228063473:T:A	0.3415	A	T	0.3288	-0.0103	0.0108	36659	63137	32.9	0.1359	2	228063473	2	228063473	*	rs7603953	W	228928189	rs7603953	A	T	0.3287	-0.0082	0.0018	7.4e-06	688969	228928189	228063473	2	228063473	2	228063473	*	W	-0.953704	-4.55556
chr15:47463951:T:C	0.8299	T	C	0.6794	-0.0023	0.0109	36659	63137	0	0.9285	15	47463951	15	47463951	*	rs12898308	Y	47756148	rs12898308	T	C	0.6995	0.0099	0.0019	1.9e-07	688508	47756148	47463951	15	47463951	15	47463951	*	Y	-0.211009	5.21053
chr8:9002237:A:G	0.129	A	G	0.1107	0.0253	0.0167	36390	62462	0	0.4998	8	9002237	8	9002237	*	rs2956242	R	8859747	rs2956242	A	G	0.09395	-0.0108	0.003	0.00028	682716	8859747	9002237	8	9002237	8	9002237	*	R	1.51497	-3.6
chr3:11178592:C:T	0.1564	T	C	0.0695	0.0284	0.02	36659	63137	0	0.7091	3	11178592	3	11178592	*	rs13077064	Y	11220278	rs13077064	T	C	0.06876	-0.0153	0.0034	6.4e-06	691848	11220278	11178592	3	11178592	3	11178592	*	Y	1.42	-4.5
chr7:130649376:C:T	0.1003	T	C	0.8426	-0.0234	0.0142	36659	63137	0	0.825	7	130649376	7	130649376	*	rs10954273	Y	130334218	rs10954273	T	C	0.8457	-0.0092	0.0024	0.00013	692515	130334218	130649376	7	130649376	7	130649376	*	Y	-1.64789	-3.83333
chr8:51922268:A:G	0.334	A	G	0.9444	0.0213	0.0221	36659	63137	0	0.7586	8	51922268	8	51922268	*	rs6473665	R	52834828	rs6473665	A	G	0.9506	0.0165	0.004	3.4e-05	691795	52834828	51922268	8	51922268	8	51922268	*	R	0.963801	4.125
chr2:210718557:A:C	0.6176	A	C	0.3772	-0.0052	0.0104	36659	63137	0	0.6494	2	210718557	2	210718557	*	rs12473296	M	211583281	rs12473296	A	C	0.3745	-0.0104	0.0018	4.3e-09	686486	211583281	210718557	2	210718557	2	210718557	*	M	-0.5	-5.77778
chr3:153962739:C:T	0.7276	T	C	0.6727	0.0037	0.0108	36659	63137	0	0.9474	3	153962739	3	153962739	*	rs6802615	Y	153680528	rs6802615	T	C	0.6634	0.0092	0.0018	4.4e-07	692503	153680528	153962739	3	153962739	3	153962739	*	Y	0.342593	5.11111
chr6:160317460:A:G	0.2715	A	G	0.4585	-0.0111	0.0101	36659	63137	0	0.4779	6	160317460	6	160317460	*	rs439691	R	160738492	rs439691	A	G	0.4671	-0.0094	0.0019	4.3e-07	528729	160738492	160317460	6	160317460	6	160317460	*	R	-1.09901	-4.94737
chr9:30368016:G:A	0.09905	A	G	0.2626	-0.0189	0.0115	36659	63137	0	0.5179	9	30368016	9	30368016	*	rs4269623	R	30368014	rs4269623	A	G	0.256	0.0096	0.002	1.2e-06	691908	30368014	30368016	9	30368016	9	30368016	*	R	-1.64348	4.8
chr12:112744493:G:A	0.4256	A	G	0.6776	-0.0086	0.0108	36659	63137	51.1	0.02522	12	112744493	12	112744493	*	rs10850075	R	113182298	rs10850075	A	G	0.6783	0.0118	0.0018	2.3e-11	792481	113182298	112744493	12	112744493	12	112744493	*	R	-0.796296	6.55556
chr2:198757163:C:T	0.3227	T	C	0.6313	-0.0106	0.0107	36659	63137	53.1	0.01907	2	198757163	2	198757163	*	rs2344697	Y	199621887	rs2344697	T	C	0.6419	-0.0072	0.0018	6.2e-05	680161	199621887	198757163	2	198757163	2	198757163	*	Y	-0.990654	-4
chr10:10232074:C:T	0.8292	T	C	0.0713	0.0043	0.0199	36659	63137	17.5	0.2771	10	10232074	10	10232074	*	rs12257919	Y	10274037	rs12257919	T	C	0.0715	0.015	0.0034	8.2e-06	692122	10274037	10232074	10	10232074	10	10232074	*	Y	0.21608	4.41176
chr3:25083874:T:A	0.5101	A	T	0.8459	-0.0094	0.0143	36659	63137	0.1	0.4395	3	25083874	3	25083874	*	rs1587430	W	25125365	rs1587430	A	T	0.8541	0.0131	0.0024	5.6e-08	692465	25125365	25083874	3	25083874	3	25083874	*	W	-0.657343	5.45833
chr9:30336003:C:T	0.2505	T	C	0.2545	-0.0133	0.0116	36659	63137	0	0.6893	9	30336003	9	30336003	*	rs7023187	Y	30336001	rs7023187	T	C	0.2477	0.0095	0.002	1.7e-06	691958	30336001	30336003	9	30336003	9	30336003	*	Y	-1.14655	4.75
chr10:27221405:T:A	0.2539	A	T	0.2558	0.0132	0.0116	36659	63137	0	0.733	10	27221405	10	27221405	*	rs788216	W	27510334	rs788216	A	T	0.2546	0.0081	0.002	5.2e-05	675937	27510334	27221405	10	27221405	10	27221405	*	W	1.13793	4.05
chr4:169960328:T:C	0.2165	T	C	0.3202	-0.0135	0.0109	36659	63137	13.6	0.3145	4	169960328	4	169960328	*	rs6833756	Y	170881479	rs6833756	T	C	0.3167	0.0079	0.0018	1.9e-05	690343	170881479	169960328	4	169960328	4	169960328	*	Y	-1.23853	4.38889
chr18:43130599:T:A	0.2347	A	T	0.3608	0.0125	0.0105	36659	63137	25.6	0.2002	18	43130599	18	43130599	*	rs12454131	W	40710564	rs12454131	A	T	0.369	-0.0133	0.0018	9.9e-14	688770	40710564	43130599	18	43130599	18	43130599	*	W	1.19048	-7.38889
chr5:124963983:A:G	0.5537	A	G	0.1935	-0.0077	0.013	36659	63137	14.2	0.3088	5	124963983	5	124963983	*	rs9968605	R	124299676	rs9968605	A	G	0.1859	-0.0078	0.0022	0.0004	692521	124299676	124963983	5	124963983	5	124963983	*	R	-0.592308	-3.54545
chr16:71210549:T:A	0.0009016	A	T	0.311	0.0366	0.011	36659	63137	0	0.8167	16	71210549	16	71210549	*	rs7190305	W	71244452	rs7190305	A	T	0.3318	-0.0082	0.0019	9e-06	680443	71244452	71210549	16	71210549	16	71210549	*	W	3.32727	-4.31579
chr16:76709412:G:A	0.9875	A	G	0.3301	-0.0002	0.0108	36659	63137	11.2	0.3378	16	76709412	16	76709412	*	rs9921190	R	76743309	rs9921190	A	G	0.3275	0.0077	0.0019	5.7e-05	634765	76743309	76709412	16	76709412	16	76709412	*	R	-0.0185185	4.05263
chr7:115234383:A:C	0.9221	A	C	0.8342	-0.0013	0.0137	36659	63137	0	0.8002	7	115234383	7	115234383	*	rs11767403	M	114874437	rs11767403	A	C	0.8236	0.0084	0.0023	0.00023	683641	114874437	115234383	7	115234383	7	115234383	*	M	-0.0948905	3.65217
chr16:9128707:T:C	0.9082	T	C	0.6036	-0.0012	0.0105	36659	63137	0	0.5331	16	9128707	16	9128707	*	rs7189940	Y	9222564	rs7189940	T	C	0.5931	-0.008	0.0018	6.2e-06	687139	9222564	9128707	16	9128707	16	9128707	*	Y	-0.114286	-4.44444
chr8:8737338:C:T	0.8312	T	C	0.2072	-0.0026	0.0124	36390	62462	30.1	0.1686	8	8737338	8	8737338	*	rs4841019	Y	8594848	rs4841019	T	C	0.2049	-0.0146	0.0022	1.2e-11	685970	8594848	8737338	8	8737338	8	8737338	*	Y	-0.209677	-6.63636
chr17:73138667:C:T	0.1518	T	C	0.4808	-0.0147	0.0102	36294	57031	0	0.9513	17	73138667	17	73138667	*	rs4969071	Y	71134806	rs4969071	T	C	0.4732	-0.0087	0.0018	7.3e-07	687352	71134806	73138667	17	73138667	17	73138667	*	Y	-1.44118	-4.83333
chr2:48364750:G:C	0.02546	C	G	0.2212	-0.0272	0.0122	36659	63137	0	0.5346	2	48364750	2	48364750	*	rs11125169	S	48591889	rs11125169	C	G	0.2223	-0.0095	0.0021	6.1e-06	690060	48591889	48364750	2	48364750	2	48364750	*	S	-2.22951	-4.52381
chr8:34453604:T:A	0.271	A	T	0.3429	0.0116	0.0105	36659	63137	39.1	0.08836	8	34453604	8	34453604	*	rs7822096	W	34311122	rs7822096	A	T	0.3555	-0.0084	0.0018	3e-06	692492	34311122	34453604	8	34453604	8	34453604	*	W	1.10476	-4.66667
chr6:63205687:A:T	0.2458	A	T	0.7152	-0.013	0.0112	36659	63137	1.7	0.4251	6	63205687	6	63205687	*	rs9361450	W	63915592	rs9361450	A	T	0.7238	-0.0103	0.0019	1.1e-07	686395	63915592	63205687	6	63205687	6	63205687	*	W	-1.16071	-5.42105
chr8:75812861:T:G	0.5092	T	G	0.4344	-0.0068	0.0102	36659	63137	0	0.941	8	75812861	8	75812861	*	rs2920913	K	76725096	rs2920913	T	G	0.425	-0.0158	0.0018	2.2e-19	685176	76725096	75812861	8	75812861	8	75812861	*	K	-0.666667	-8.77778
chr2:187347062:T:A	0.8674	A	T	0.497	0.0017	0.01	36659	63137	0	0.4728	2	187347062	2	187347062	*	rs10931285	W	188211789	rs10931285	A	T	0.5078	0.0073	0.0017	1.9e-05	691193	188211789	187347062	2	187347062	2	187347062	*	W	0.17	4.29412
chr20:40590420:T:G	0.5295	T	G	0.7108	-0.007	0.0112	36659	63137	27.5	0.1822	20	40590420	20	40590420	*	rs6102050	K	39219060	rs6102050	T	G	0.6944	-0.0074	0.0019	7.5e-05	689517	39219060	40590420	20	40590420	20	40590420	*	K	-0.625	-3.89474
chr17:77685065:A:G	0.207	A	G	0.3403	-0.0137	0.0109	36659	63137	0	0.5893	17	77685065	17	77685065	*	rs9908430	R	75681147	rs9908430	A	G	0.3447	-0.0069	0.0018	0.00017	679522	75681147	77685065	17	77685065	17	77685065	*	R	-1.25688	-3.83333
chr3:181154125:G:A	0.52	A	G	0.2073	-0.008	0.0124	36659	63137	0	0.9019	3	181154125	3	181154125	*	rs13065466	R	180871913	rs13065466	A	G	0.199	0.0124	0.0022	8.1e-09	690623	180871913	181154125	3	181154125	3	181154125	*	R	-0.645161	5.63636
chr14:86049964:T:G	0.9739	T	G	0.547	-0.0003	0.0102	36659	63137	0	0.9354	14	86049964	14	86049964	*	rs12586476	K	86516308	rs12586476	T	G	0.5419	-0.0071	0.0017	4.2e-05	687732	86516308	86049964	14	86049964	14	86049964	*	K	-0.0294118	-4.17647
chr2:15236898:A:C	0.008046	A	C	0.5575	-0.027	0.0102	36659	63137	0	0.9524	2	15236898	2	15236898	*	rs6714789	M	15377022	rs6714789	A	C	0.5669	0.0062	0.0017	0.00033	684131	15377022	15236898	2	15236898	2	15236898	*	M	-2.64706	3.64706
chr8:53260538:C:T	0.7778	T	C	0.0427	0.0071	0.0252	36659	63137	34.1	0.1256	8	53260538	8	53260538	*	rs1895827	Y	54173098	rs1895827	T	C	0.04566	0.0148	0.0039	0.00018	690921	54173098	53260538	8	53260538	8	53260538	*	Y	0.281746	3.79487
chr14:93539911:C:T	0.1666	T	C	0.6406	-0.0147	0.0106	36390	62462	4.4	0.4001	14	93539911	14	93539911	*	rs9989141	Y	94006257	rs9989141	T	C	0.6387	0.0162	0.0017	3.6e-21	752768	94006257	93539911	14	93539911	14	93539911	*	Y	-1.38679	9.52941
chr10:65315061:A:G	0.4434	A	G	0.8589	0.0113	0.0147	36659	63137	0	0.9504	10	65315061	10	65315061	*	rs4558051	R	67074819	rs4558051	A	G	0.8789	0.0094	0.0026	0.00032	686998	67074819	65315061	10	65315061	10	65315061	*	R	0.768707	3.61538
chr11:76754318:C:T	0.01537	T	C	0.2314	-0.0296	0.0122	36659	63137	0	0.8894	11	76754318	11	76754318	*	rs7942368	Y	76465362	rs7942368	T	C	0.2178	-0.0129	0.0021	1.8e-09	675521	76465362	76754318	11	76754318	11	76754318	*	Y	-2.42623	-6.14286
chr6:141711866:T:A	0.4746	A	T	0.2701	-0.0081	0.0113	36659	63137	19.9	0.2538	6	141711866	6	141711866	*	rs4896553	W	142033003	rs4896553	A	T	0.2727	-0.0073	0.0019	0.00019	690632	142033003	141711866	6	141711866	6	141711866	*	W	-0.716814	-3.84211
chr10:97215962:G:A	0.0255	A	G	0.312	0.0243	0.0109	36659	63137	35.4	0.1152	10	97215962	10	97215962	*	rs701814	R	98975719	rs701814	A	G	0.3297	0.0094	0.0019	3.8e-07	683741	98975719	97215962	10	97215962	10	97215962	*	R	2.22936	4.94737
chr2:15381616:T:C	0.2746	T	C	0.3223	-0.0121	0.0111	36659	63137	0	0.7217	2	15381616	2	15381616	*	rs4668448	Y	15521740	rs4668448	T	C	0.3227	-0.0071	0.0018	0.0001	692538	15521740	15381616	2	15381616	2	15381616	*	Y	-1.09009	-3.94444
chr5:112050238:A:G	0.498	A	G	0.7189	0.0076	0.0113	36659	63137	24.6	0.2093	5	112050238	5	112050238	*	rs255919	R	111385935	rs255919	A	G	0.7177	-0.0085	0.0021	5.5e-05	519394	111385935	112050238	5	112050238	5	112050238	*	R	0.672566	-4.04762
chr5:111921115:T:C	0.1735	T	C	0.3352	-0.0147	0.0108	36659	63137	28.9	0.17	5	111921115	5	111921115	*	rs505575	Y	111256812	rs505575	T	C	0.3324	0.0104	0.0018	1.8e-08	687828	111256812	111921115	5	111921115	5	111921115	*	Y	-1.36111	5.77778
chr22:41944840:T:C	0.2895	T	C	0.8111	0.0136	0.0128	36659	63137	0	0.6892	22	41944840	22	41944840	*	rs1023500	Y	42340844	rs1023500	T	C	0.8078	-0.0104	0.0022	2e-06	692222	42340844	41944840	22	41944840	22	41944840	*	Y	1.0625	-4.72727
chr7:79455947:A:G	0.3484	A	G	0.3623	-0.01	0.0106	36659	63137	0	0.7686	7	79455947	7	79455947	*	rs7802883	R	79085263	rs7802883	A	G	0.3443	0.0089	0.0018	7.4e-07	692152	79085263	79455947	7	79455947	7	79455947	*	R	-0.943396	4.94444
chr2:186064731:T:C	0.2175	T	C	0.831	-0.0165	0.0134	36659	63137	27.2	0.1853	2	186064731	2	186064731	*	rs12990062	Y	186929458	rs12990062	T	C	0.8328	0.0119	0.0023	3.1e-07	691378	186929458	186064731	2	186064731	2	186064731	*	Y	-1.23134	5.17391
chr2:197597217:A:C	0.6272	A	C	0.7966	-0.0061	0.0126	36659	63137	20.9	0.2448	2	197597217	2	197597217	*	rs10198804	M	198461941	rs10198804	A	C	0.8147	0.0134	0.0022	8.2e-10	685611	198461941	197597217	2	197597217	2	197597217	*	M	-0.484127	6.09091
chr4:102983598:C:G	0.9587	C	G	0.5156	0.0005	0.0101	36659	63137	33.8	0.1279	4	102983598	4	102983598	*	rs12508069	S	103904755	rs12508069	C	G	0.5197	0.0081	0.0017	2.4e-06	692064	103904755	102983598	4	102983598	4	102983598	*	S	0.049505	4.76471
chr14:90940908:T:C	0.8356	T	C	0.2425	0.0025	0.0119	36659	63137	27.9	0.1793	14	90940908	14	90940908	*	rs1290424	Y	91407252	rs1290424	T	C	0.2328	-0.0117	0.002	6.2e-09	690946	91407252	90940908	14	90940908	14	90940908	*	Y	0.210084	-5.85
chr2:226197364:A:G	0.9852	A	G	0.3429	0.0002	0.0106	36659	63137	46.5	0.04458	2	226197364	2	226197364	*	rs952227	R	227062080	rs952227	A	G	0.3347	0.0066	0.0017	0.00012	794125	227062080	226197364	2	226197364	2	226197364	*	R	0.0188679	3.88235
chr3:165906046:A:G	0.9923	A	G	0.947	-0.0002	0.0227	36659	63137	0	0.753	3	165906046	3	165906046	*	rs1036585	R	165623834	rs1036585	A	G	0.94966	0.0141	0.004	0.0004	690646	165623834	165906046	3	165906046	3	165906046	*	R	-0.00881057	3.525
chr9:108890723:A:C	0.08327	A	C	0.7145	-0.0195	0.0112	36659	63137	26.1	0.1951	9	108890723	9	108890723	*	rs10739271	M	111653003	rs10739271	A	C	0.7251	-0.0076	0.0019	8.4e-05	692249	111653003	108890723	9	108890723	9	108890723	*	M	-1.74107	-4
chr4:145218744:A:G	0.2001	A	G	0.6568	-0.0136	0.0106	36659	63137	20.1	0.2522	4	145218744	4	145218744	*	rs11736535	R	146139896	rs11736535	A	G	0.6633	-0.007	0.0018	0.00011	692477	146139896	145218744	4	145218744	4	145218744	*	R	-1.28302	-3.88889
chr13:53818276:C:T	0.5133	T	C	0.1535	0.0091	0.0139	36659	63137	0	0.8413	13	53818276	13	53818276	*	rs17088940	Y	54392411	rs17088940	T	C	0.1523	0.0116	0.0024	1.9e-06	689498	54392411	53818276	13	53818276	13	53818276	*	Y	0.654676	4.83333
chr17:63785824:G:T	0.5248	T	G	0.5979	0.0066	0.0103	36659	63137	0	0.7424	17	63785824	17	63785824	*	rs2044125	K	61863184	rs2044125	T	G	0.6176	-0.0084	0.0018	2e-06	692251	61863184	63785824	17	63785824	17	63785824	*	K	0.640777	-4.66667
chr2:58641774:T:C	0.555	T	C	0.8456	0.0083	0.0141	36659	63137	27.2	0.1858	2	58641774	2	58641774	*	rs10184424	Y	58868909	rs10184424	T	C	0.8496	-0.016	0.0024	5.1e-11	689720	58868909	58641774	2	58641774	2	58641774	*	Y	0.588652	-6.66667
chr5:153369031:A:G	0.6604	A	G	0.803	-0.0056	0.0127	36659	63137	32	0.1434	5	153369031	5	153369031	*	rs12521322	R	152748591	rs12521322	A	G	0.7924	-0.0081	0.0021	0.00016	690381	152748591	153369031	5	153369031	5	153369031	*	R	-0.440945	-3.85714
chr15:67265672:C:A	0.5131	A	C	0.2349	0.0078	0.0119	36659	63137	3.9	0.4052	15	67265672	15	67265672	*	rs12592400	M	67558010	rs12592400	A	C	0.241	-0.0087	0.002	2.1e-05	692354	67558010	67265672	15	67265672	15	67265672	*	M	0.655462	-4.35
chr11:833668:C:T	0.5921	T	C	0.6867	-0.0059	0.011	36390	62462	35.2	0.1262	11	833668	11	833668	*	rs7924806	Y	833668	rs7924806	T	C	0.6998	0.0116	0.0019	1.6e-09	685969	833668	833668	11	833668	11	833668	*	Y	-0.536364	6.10526
chr22:46261364:A:G	0.4156	A	G	0.8506	0.0115	0.0141	36659	63137	7.3	0.3746	22	46261364	22	46261364	*	rs6007747	R	46657261	rs6007747	A	G	0.8509	-0.0088	0.0024	0.0003	692579	46657261	46261364	22	46261364	22	46261364	*	R	0.815603	-3.66667
chr3:9365338:T:C	0.3334	T	C	0.4091	-0.0102	0.0105	36659	63137	7.4	0.3729	3	9365338	3	9365338	*	rs2648536	Y	9407022	rs2648536	T	C	0.3973	0.0097	0.0018	2.9e-08	692388	9407022	9365338	3	9365338	3	9365338	*	Y	-0.971429	5.38889
chr1:78881445:C:T	0.6999	T	C	0.2452	-0.0045	0.0117	36659	63137	46.6	0.04365	1	78881445	1	78881445	*	rs1489398	Y	79347130	rs1489398	T	C	0.2565	0.0077	0.0019	7.8e-05	692590	79347130	78881445	1	78881445	1	78881445	*	Y	-0.384615	4.05263
chr18:68691887:C:T	0.4281	T	C	0.1222	-0.0126	0.0158	36659	63137	0	0.9664	18	68691887	18	68691887	*	rs172630	Y	66359124	rs172630	T	C	0.1031	-0.0109	0.003	0.00025	637738	66359124	68691887	18	68691887	18	68691887	*	Y	-0.797468	-3.63333
chr3:173929122:A:G	0.5714	A	G	0.7771	-0.0069	0.0121	36659	63137	37.4	0.1002	3	173929122	3	173929122	*	rs4894636	R	173646912	rs4894636	A	G	0.773	0.0082	0.0021	6.6e-05	687457	173646912	173929122	3	173929122	3	173929122	*	R	-0.570248	3.90476
chr3:88962736:T:A	0.9083	A	T	0.3927	-0.0012	0.0103	36659	63137	42.9	0.06376	3	88962736	3	88962736	*	rs1390709	W	89011886	rs1390709	A	T	0.3946	0.0073	0.0018	3.1e-05	689429	89011886	88962736	3	88962736	3	88962736	*	W	-0.116505	4.05556
chr5:113564179:G:A	0.591	A	G	0.1856	-0.007	0.013	36659	63137	20	0.2531	5	113564179	5	113564179	*	rs11241214	R	112899876	rs11241214	A	G	0.194	0.0121	0.0022	3.8e-08	692342	112899876	113564179	5	113564179	5	113564179	*	R	-0.538462	5.5
chr18:39352748:C:T	0.7859	T	C	0.4352	-0.0028	0.0102	36659	63137	11.2	0.3374	18	39352748	18	39352748	*	rs7233928	Y	36932712	rs7233928	T	C	0.4298	0.0064	0.0017	0.0002	689488	36932712	39352748	18	39352748	18	39352748	*	Y	-0.27451	3.76471
chr1:38333519:T:C	0.4181	T	C	0.6317	-0.0085	0.0105	36659	63137	9.5	0.3539	1	38333519	1	38333519	*	rs2637846	Y	38799191	rs2637846	T	C	0.6158	0.0071	0.0018	5.9e-05	692097	38799191	38333519	1	38333519	1	38333519	*	Y	-0.809524	3.94444
chr2:108772390:G:A	0.1387	A	G	0.2337	0.0176	0.0119	36659	63137	9.5	0.3541	2	108772390	2	108772390	*	rs700876	D	109388846	rs700876	A	G	0.2387	0.0086	0.002	2.2e-05	692535	109388846	108772390	2	108772390	2	108772390	*	D	1.47899	4.3
chr8:9325829:C:T	0.3328	T	C	0.2769	0.0111	0.0114	36390	62462	33.5	0.1402	8	9325829	8	9325829	*	rs11774381	Y	9183339	rs11774381	T	C	0.2816	-0.0161	0.0019	5.5e-18	782399	9183339	9325829	8	9325829	8	9325829	*	Y	0.973684	-8.47368
chr8:8796348:G:A	0.8926	A	G	0.747	-0.0016	0.0116	36390	62462	44.9	0.06009	8	8796348	8	8796348	*	rs2409090	R	8653858	rs2409090	A	G	0.7583	0.0121	0.002	1.9e-09	690699	8653858	8796348	8	8796348	8	8796348	*	R	-0.137931	6.05
chr2:58596635:T:C	0.1126	T	C	0.6367	-0.0166	0.0105	36659	63137	15.8	0.2929	2	58596635	2	58596635	*	rs7604277	Y	58823770	rs7604277	T	C	0.6397	0.0156	0.0018	6.2e-18	688089	58823770	58596635	2	58596635	2	58596635	*	Y	-1.58095	8.66667
chr14:85452614:A:T	0.8183	A	T	0.8347	-0.0031	0.0136	36659	63137	0	0.6017	14	85452614	14	85452614	*	rs11845253	W	85918958	rs11845253	A	T	0.8374	0.0104	0.0023	9.3e-06	688309	85918958	85452614	14	85452614	14	85452614	*	W	-0.227941	4.52174
chr16:77854261:C:T	0.1808	T	C	0.3684	-0.0142	0.0106	36659	63137	43.4	0.06058	16	77854261	16	77854261	*	rs7198177	Y	77888158	rs7198177	T	C	0.3906	-0.0063	0.0018	0.00047	679565	77888158	77854261	16	77854261	16	77854261	*	Y	-1.33962	-3.5
chr2:233162595:A:G	8.378e-09	A	G	0.5359	-0.0588	0.0102	36390	62462	35.6	0.1231	2	233162595	2	233162595	*	rs7568027	R	234071241	rs7568027	A	G	0.514	0.004	0.0018	0.022	675305	234071241	233162595	2	233162595	2	233162595	*	R	-5.76471	2.22222
chr3:154058217:A:G	0.4557	A	G	0.5064	0.0076	0.0101	36659	63137	0	0.5116	3	154058217	3	154058217	*	rs12631484	R	153776006	rs12631484	A	G	0.5089	0.012	0.0017	3.5e-12	685390	153776006	154058217	3	154058217	3	154058217	*	R	0.752475	7.05882
chr12:28473339:G:A	0.1343	A	G	0.3051	0.0164	0.0109	36659	63137	0	0.4846	12	28473339	12	28473339	*	rs10843184	R	28626272	rs10843184	A	G	0.3154	0.0069	0.0018	0.00018	692260	28626272	28473339	12	28473339	12	28473339	*	R	1.50459	3.83333
chr4:4849374:T:C	0.6684	T	C	0.3332	0.0046	0.0108	36659	63137	0	0.7849	4	4849374	4	4849374	*	rs6446691	Y	4851101	rs6446691	T	C	0.3233	-0.0072	0.0018	9.3e-05	691333	4851101	4849374	4	4849374	4	4849374	*	Y	0.425926	-4
chr11:30158402:A:G	0.6032	A	G	0.6431	0.0055	0.0106	36659	63137	43.2	0.06189	11	30158402	11	30158402	*	rs3858484	V	30179949	rs3858484	A	G	0.6464	0.0074	0.0018	2.9e-05	692490	30179949	30158402	11	30158402	11	30158402	*	V	0.518868	4.11111
chr11:86084482:T:C	9.772e-25	T	C	0.2971	-0.1143	0.0111	36659	63137	0	0.8358	11	86084482	11	86084482	*	rs565719	Y	85795524	rs565719	T	C	0.2954	0.0025	0.0021	0.22	523257	85795524	86084482	11	86084482	11	86084482	*	Y	-10.2973	1.19048
chr8:5687469:T:C	0.1595	T	C	0.8066	-0.018	0.0128	36659	63137	18.9	0.2638	8	5687469	8	5687469	*	rs7817815	B	5544991	rs7817815	T	C	0.8122	-0.0084	0.0022	0.00016	686060	5544991	5687469	8	5687469	8	5687469	*	B	-1.40625	-3.81818
chr8:15653557:T:C	0.3246	T	C	0.1396	0.0146	0.0148	36659	63137	0	0.8942	8	15653557	8	15653557	*	rs10109908	Y	15511066	rs10109908	T	C	0.1252	-0.0147	0.0026	1.9e-08	691825	15511066	15653557	8	15653557	8	15653557	*	Y	0.986486	-5.65385
chr4:48970926:C:T	0.4515	T	C	0.733	0.0086	0.0115	36659	63137	0	0.7064	4	48970926	4	48970926	*	rs6824559	Y	48972943	rs6824559	T	C	0.7294	-0.0081	0.0019	2.4e-05	682925	48972943	48970926	4	48970926	4	48970926	*	Y	0.747826	-4.26316
chr1:174981931:A:G	0.2795	A	G	0.8823	0.0169	0.0156	36659	63137	39.5	0.08543	1	174981931	1	174981931	*	rs10489332	R	174951068	rs10489332	A	G	0.8827	0.0148	0.0027	2.4e-08	689281	174951068	174981931	1	174981931	1	174981931	*	R	1.08333	5.48148
chr3:94494406:G:T	0.3619	T	G	0.4199	-0.0094	0.0103	36659	63137	0	0.8725	3	94494406	3	94494406	*	rs7621725	K	94213250	rs7621725	T	G	0.4298	0.0137	0.0017	2.7e-15	690763	94213250	94494406	3	94494406	3	94494406	*	K	-0.912621	8.05882
chr17:41643878:C:T	0.4282	T	C	0.0187	0.0306	0.0386	36659	63137	10.2	0.3472	17	41643878	17	41643878	*	rs9916626	Y	39800130	rs9916626	T	C	0.01584	-0.0292	0.0078	0.00018	548109	39800130	41643878	17	41643878	17	41643878	*	Y	0.792746	-3.74359
chr5:78142771:C:G	0.4287	C	G	0.7532	-0.0093	0.0118	36659	63137	25.2	0.2035	5	78142771	5	78142771	*	rs7378749	S	77438595	rs7378749	C	G	0.7502	0.009	0.002	4.9e-06	692114	77438595	78142771	5	78142771	5	78142771	*	S	-0.788136	4.5
chr13:78072107:C:T	0.312	T	C	0.5616	0.0103	0.0102	36659	63137	18.2	0.2706	13	78072107	13	78072107	*	rs2775112	Y	78646242	rs2775112	T	C	0.5732	0.0085	0.0017	9.3e-07	692246	78646242	78072107	13	78072107	13	78072107	*	Y	1.0098	5
chr6:100750077:C:T	0.005848	T	C	0.4806	-0.0278	0.0101	36659	63137	0	0.858	6	100750077	6	100750077	*	rs1336244	Y	101197953	rs1336244	T	C	0.484	0.0101	0.0017	4.5e-09	689423	101197953	100750077	6	100750077	6	100750077	*	Y	-2.75248	5.94118
chr12:60598161:G:A	0.5908	A	G	0.4313	-0.0055	0.0102	36659	63137	26.3	0.1932	12	60598161	12	60598161	*	rs2723742	R	60991942	rs2723742	A	G	0.4129	0.0076	0.0017	1.4e-05	689082	60991942	60598161	12	60598161	12	60598161	*	R	-0.539216	4.47059
chr16:30907166:C:G	0.02737	C	G	0.5916	-0.0231	0.0105	36659	63137	40.8	0.07648	16	30907166	16	30907166	*	rs11649653	S	30918487	rs11649653	C	G	0.614	0.0177	0.0018	3e-23	691257	30918487	30907166	16	30907166	16	30907166	*	S	-2.2	9.83333
chr11:92045860:A:G	0.6679	A	G	0.6723	0.0046	0.0108	36659	63137	0	0.919	11	92045860	11	92045860	*	rs1955074	R	91779026	rs1955074	A	G	0.6743	-0.0077	0.0018	2.9e-05	692326	91779026	92045860	11	92045860	11	92045860	*	R	0.425926	-4.27778
chr9:89607580:C:T	0.7308	T	C	0.1472	0.005	0.0144	36659	63137	0	0.7675	9	89607580	9	89607580	*	rs3138513	Y	92222495	rs3138513	T	C	0.1614	0.0115	0.0023	9.6e-07	680183	92222495	89607580	9	89607580	9	89607580	*	Y	0.347222	5
chr6:131522043:T:A	0.3807	A	T	0.2182	0.0107	0.0122	36659	63137	0	0.6121	6	131522043	6	131522043	*	rs2608900	W	131843183	rs2608900	A	T	0.2202	0.0111	0.0021	8.9e-08	688035	131843183	131522043	6	131522043	6	131522043	*	W	0.877049	5.28571
chr7:113754982:G:A	0.7282	A	G	0.5668	-0.0036	0.0104	36659	63137	27.8	0.1803	7	113754982	7	113754982	*	rs12705905	R	113395037	rs12705905	A	G	0.569	-0.0154	0.0017	7.2e-19	692050	113395037	113754982	7	113754982	7	113754982	*	R	-0.346154	-9.05882
chr2:63268800:A:T	0.4306	A	T	0.286	0.0088	0.0112	36659	63137	37.4	0.1001	2	63268800	2	63268800	*	rs2677436	W	63495935	rs2677436	A	T	0.2915	0.0093	0.0019	7.1e-07	691776	63495935	63268800	2	63268800	2	63268800	*	W	0.785714	4.89474
chr13:107217298:T:C	0.2962	T	C	0.4844	0.0107	0.0102	36659	63137	0	0.5147	13	107217298	13	107217298	*	rs4771558	H	107869646	rs4771558	T	C	0.4781	0.0077	0.0017	7.6e-06	692363	107869646	107217298	13	107217298	13	107217298	*	H	1.04902	4.52941
chr2:143505975:T:C	0.2473	T	C	0.7278	-0.0132	0.0114	36659	63137	7.1	0.3764	2	143505975	2	143505975	*	rs12615880	Y	144263544	rs12615880	T	C	0.7323	-0.0068	0.002	0.00046	681297	144263544	143505975	2	143505975	2	143505975	*	Y	-1.15789	-3.4
chr6:160496103:G:A	0.8325	A	G	0.1872	0.0027	0.0129	36659	63137	0	0.7527	6	160496103	6	160496103	*	rs12212724	R	160917135	rs12212724	A	G	0.192	-0.0089	0.0021	1.6e-05	794050	160917135	160496103	6	160496103	6	160496103	*	R	0.209302	-4.2381
chr7:4359983:C:T	0.7927	T	C	0.3261	-0.0028	0.0108	36659	63137	0	0.993	7	4359983	7	4359983	*	rs5021674	Y	4399614	rs5021674	T	C	0.3347	0.0068	0.0019	0.00024	681923	4399614	4359983	7	4359983	7	4359983	*	Y	-0.259259	3.57895
chr16:8245037:G:A	0.94	A	G	0.5432	-0.0008	0.0103	36659	63137	0	0.6538	16	8245037	16	8245037	*	rs7190604	R	8295039	rs7190604	A	G	0.5244	-0.0077	0.0017	9e-06	681976	8295039	8245037	16	8245037	16	8245037	*	R	-0.0776699	-4.52941
chr11:112896190:A:T	0.1502	A	T	0.8017	0.0183	0.0127	36659	63137	0	0.7896	11	112896190	11	112896190	*	rs17418755	W	112766913	rs17418755	A	T	0.7991	0.0078	0.0022	0.00037	690694	112766913	112896190	11	112896190	11	112896190	*	W	1.44094	3.54545
chr12:69265519:A:G	0.0882	A	G	0.5691	0.0174	0.0102	36659	63137	1	0.432	12	69265519	12	69265519	*	rs7308481	R	69659299	rs7308481	A	G	0.5456	0.0087	0.0017	4.3e-07	691457	69659299	69265519	12	69265519	12	69265519	*	R	1.70588	5.11765
chr8:63269679:G:A	0.6186	A	G	0.4704	0.005	0.0101	36659	63137	40.4	0.07953	8	63269679	8	63269679	*	rs4074212	R	64182237	rs4074212	A	G	0.4679	0.0062	0.0017	0.00035	689221	64182237	63269679	8	63269679	8	63269679	*	R	0.49505	3.64706
chr8:11539309:C:T	0.3708	T	C	0.1395	-0.0132	0.0147	36390	62462	7.5	0.3725	8	11539309	8	11539309	*	rs7014565	H	11396818	rs7014565	T	C	0.1349	0.0093	0.0026	0.00028	683532	11396818	11539309	8	11539309	8	11539309	*	H	-0.897959	3.57692
chr1:176319560:A:G	0.9383	A	G	0.4815	-0.0008	0.0101	36659	63137	0	0.663	1	176319560	1	176319560	*	rs2455753	R	176288696	rs2455753	A	G	0.4744	-0.0063	0.0017	0.00022	692337	176288696	176319560	1	176319560	1	176319560	*	R	-0.0792079	-3.70588
chr1:97771200:G:A	0.04607	A	G	0.7703	0.0244	0.0122	36659	63137	0	0.4814	1	97771200	1	97771200	*	rs11165908	R	98236756	rs11165908	A	G	0.7775	-0.0099	0.0021	2.2e-06	683503	98236756	97771200	1	97771200	1	97771200	*	R	2	-4.71429
chr6:53920478:C:A	0.3553	A	C	0.1758	-0.0124	0.0134	36659	63137	50.2	0.02869	6	53920478	6	53920478	*	rs2294789	M	53785276	rs2294789	A	C	0.1774	0.0096	0.0023	3.4e-05	687714	53785276	53920478	6	53920478	6	53920478	*	M	-0.925373	4.17391
chr8:1146823:G:A	0.5629	A	G	0.893	-0.0097	0.0167	36025	56356	0	0.6473	8	1146823	8	1146823	*	rs13273796	R	1096823	rs13273796	A	G	0.8938	-0.0118	0.0028	2.2e-05	690468	1096823	1146823	8	1146823	8	1146823	*	R	-0.580838	-4.21429
chr5:131252857:C:T	0.2532	T	C	0.7954	-0.0146	0.0128	36659	63137	0	0.575	5	131252857	5	131252857	*	rs6596007	Y	130588550	rs6596007	T	C	0.7986	0.0082	0.0022	0.00017	691046	130588550	131252857	5	131252857	5	131252857	*	Y	-1.14062	3.72727
chr3:77504781:T:G	0.6087	T	G	0.3301	0.0055	0.0108	36659	63137	0	0.5652	3	77504781	3	77504781	*	rs13059728	K	77553932	rs13059728	T	G	0.3347	0.0095	0.0018	2.1e-07	692342	77553932	77504781	3	77504781	3	77504781	*	K	0.509259	5.27778
chr10:107558910:T:C	0.1009	T	C	0.2225	0.0201	0.0122	36659	63137	0	0.4719	10	107558910	10	107558910	*	rs1372185	Y	109318668	rs1372185	T	C	0.2045	-0.0075	0.0021	0.00048	689289	109318668	107558910	10	107558910	10	107558910	*	Y	1.64754	-3.57143
chr6:162554136:A:C	0.5321	A	C	0.6721	0.0067	0.0107	36659	63137	36.4	0.1077	6	162554136	6	162554136	*	rs9356039	M	162975168	rs9356039	A	C	0.6621	0.0103	0.0018	1.3e-08	691915	162975168	162554136	6	162554136	6	162554136	*	M	0.626168	5.72222
chr11:97829170:C:T	0.03297	T	C	0.434	0.0218	0.0102	36659	63137	25.3	0.2032	11	97829170	11	97829170	*	rs3018173	Y	97700170	rs3018173	T	C	0.4331	-0.0065	0.0018	0.00026	678720	97700170	97829170	11	97829170	11	97829170	*	Y	2.13725	-3.61111
chr17:49406924:T:C	0.07316	T	C	0.94	0.0387	0.0216	36659	63137	0	0.7807	17	49406924	17	49406924	*	rs2233666	Y	47484286	rs2233666	T	C	0.93487	0.0154	0.0035	9.3e-06	682335	47484286	49406924	17	49406924	17	49406924	*	Y	1.79167	4.4
chr6:26426073:G:A	0.2988	A	G	0.1648	0.0141	0.0135	36659	63137	0	0.7174	6	26426073	6	26426073	*	rs10946827	R	26426301	rs10946827	A	G	0.1609	-0.0087	0.0024	0.0003	692609	26426301	26426073	6	26426073	6	26426073	*	R	1.04444	-3.625
chr15:58618625:G:A	0.0001599	A	G	0.1278	-0.058	0.0154	36659	63137	2.1	0.4223	15	58618625	15	58618625	*	rs9921024	R	58910824	rs9921024	A	G	0.1328	0.0163	0.0027	2.6e-09	525900	58910824	58618625	15	58618625	15	58618625	*	R	-3.76623	6.03704
chr4:2745748:G:A	0.06451	A	G	0.5122	0.0186	0.0101	36659	63137	0	0.7541	4	2745748	4	2745748	*	rs2341303	R	2747475	rs2341303	A	G	0.5209	0.0063	0.0017	0.00026	692071	2747475	2745748	4	2745748	4	2745748	*	R	1.84158	3.70588
chr18:43142930:G:A	0.2561	A	G	0.3603	0.012	0.0105	36659	63137	26.5	0.1917	18	43142930	18	43142930	*	rs9945084	R	40722895	rs9945084	A	G	0.3746	-0.0134	0.0018	4.6e-14	691505	40722895	43142930	18	43142930	18	43142930	*	R	1.14286	-7.44444
chr18:44953165:A:G	0.6012	A	G	0.1425	0.008	0.0153	36659	63137	0	0.8004	18	44953165	18	44953165	*	rs8096662	N	42533130	rs8096662	A	G	0.15	-0.014	0.0023	1.9e-09	789403	42533130	44953165	18	44953165	18	44953165	*	N	0.522876	-6.08696
chr9:119590443:T:G	0.2621	T	G	0.4888	0.0117	0.0104	36294	57031	10.8	0.3437	9	119590443	9	119590443	*	rs10818337	K	122352721	rs10818337	T	G	0.493	0.0067	0.0017	0.00011	690548	122352721	119590443	9	119590443	9	119590443	*	K	1.125	3.94118
chr3:52294591:C:T	0.7444	T	C	0.1147	0.0051	0.0158	36659	63137	18.8	0.2649	3	52294591	3	52294591	*	rs11708811	Y	52328607	rs11708811	T	C	0.115	-0.0092	0.0025	0.00025	782919	52328607	52294591	3	52294591	3	52294591	*	Y	0.322785	-3.68
chr4:104053314:C:G	0.9682	C	G	0.8065	0.0005	0.0129	36659	63137	35.7	0.1134	4	104053314	4	104053314	*	rs10029802	S	104974471	rs10029802	C	G	0.7983	-0.0092	0.0021	1.5e-05	692232	104974471	104053314	4	104053314	4	104053314	*	S	0.0387597	-4.38095
chr20:37331411:T:C	0.07281	T	C	0.7071	0.02	0.0112	36659	63137	0	0.9076	20	37331411	20	37331411	*	rs6090501	Y	35959814	rs6090501	T	C	0.6932	0.0065	0.0019	0.00044	692522	35959814	37331411	20	37331411	20	37331411	*	Y	1.78571	3.42105
chr2:57122794:A:C	0.6741	A	C	0.7239	-0.0047	0.0112	36659	63137	0	0.6428	2	57122794	2	57122794	*	rs11125694	M	57349929	rs11125694	A	C	0.7351	0.0075	0.0019	0.0001	689172	57349929	57122794	2	57122794	2	57122794	*	M	-0.419643	3.94737
chr1:150286988:A:C	0.9719	A	C	0.6147	0.0004	0.0104	36659	63137	0	0.8284	1	150286988	1	150286988	*	rs9126	M	150259400	rs9126	A	C	0.6217	0.007	0.0018	7.4e-05	686388	150259400	150286988	1	150286988	1	150286988	*	M	0.0384615	3.88889
chr2:211413493:C:A	0.1207	A	C	0.2618	-0.0179	0.0115	36659	63137	21.9	0.2351	2	211413493	2	211413493	*	rs16846100	M	212278218	rs16846100	A	C	0.2657	0.0125	0.0019	1.3e-10	685687	212278218	211413493	2	211413493	2	211413493	*	M	-1.55652	6.57895
chr17:54864273:T:C	0.02988	T	C	0.6807	-0.0237	0.0109	36659	63137	0	0.4443	17	54864273	17	54864273	*	rs4793780	Y	52941634	rs4793780	T	C	0.676	0.0075	0.0019	5.7e-05	680368	52941634	54864273	17	54864273	17	54864273	*	Y	-2.17431	3.94737
chr11:130885889:G:T	0.4166	T	G	0.4435	-0.0084	0.0104	36659	63137	0	0.9335	11	130885889	11	130885889	*	rs4264159	K	130755784	rs4264159	T	G	0.4528	0.011	0.0017	1.8e-10	687990	130755784	130885889	11	130885889	11	130885889	*	K	-0.807692	6.47059
chr8:23539753:T:C	0.9776	T	C	0.7878	0.0003	0.0123	36659	63137	0	0.4584	8	23539753	8	23539753	*	rs10503726	Y	23397266	rs10503726	T	C	0.7909	0.0093	0.0021	1.2e-05	691645	23397266	23539753	8	23539753	8	23539753	*	Y	0.0243902	4.42857
chr10:32149124:A:G	0.9254	A	G	0.9708	-0.0028	0.0303	36659	63137	3.8	0.4063	10	32149124	10	32149124	*	rs2998022	R	32438052	rs2998022	A	G	0.9648	0.0171	0.0047	0.00028	690340	32438052	32149124	10	32149124	10	32149124	*	R	-0.0924092	3.6383
chr6:97331504:T:A	0.8448	A	T	0.2603	-0.0022	0.0115	36659	63137	0	0.8184	6	97331504	6	97331504	*	rs17807164	W	97779380	rs17807164	A	T	0.2661	-0.0135	0.0019	3.4e-12	692445	97779380	97331504	6	97331504	6	97331504	*	W	-0.191304	-7.10526
chr16:72180714:C:A	0.009568	A	C	0.5016	-0.0261	0.0101	36659	63137	13.7	0.3139	16	72180714	16	72180714	*	rs11075924	M	72214613	rs11075924	A	C	0.497	0.0084	0.0017	1.2e-06	688818	72214613	72180714	16	72180714	16	72180714	*	M	-2.58416	4.94118
chr12:89775368:C:T	0.9073	T	C	0.7151	-0.0013	0.0113	36659	63137	0.9	0.4321	12	89775368	12	89775368	*	rs1880981	Y	90169145	rs1880981	T	C	0.7083	0.0138	0.0019	5e-13	691170	90169145	89775368	12	89775368	12	89775368	*	Y	-0.115044	7.26316
chr7:74662156:G:A	0.00987	A	G	0.6237	0.0269	0.0104	36390	62462	37.2	0.1107	7	74662156	7	74662156	*	rs13238568	R	74076493	rs13238568	A	G	0.6118	-0.012	0.0018	2.4e-11	664870	74076493	74662156	7	74662156	7	74662156	*	R	2.58654	-6.66667
chr13:77805089:C:T	0.1925	T	C	0.7424	0.0151	0.0116	36659	63137	0	0.749	13	77805089	13	77805089	*	rs1279400	Y	78379224	rs1279400	T	C	0.7399	0.0082	0.002	3.1e-05	690855	78379224	77805089	13	77805089	13	77805089	*	Y	1.30172	4.1
chr3:116862840:T:C	0.651	T	C	0.7265	0.0051	0.0114	36659	63137	0	0.6726	3	116862840	3	116862840	*	rs6785622	Y	116581687	rs6785622	T	C	0.7156	-0.0075	0.0019	8e-05	692598	116581687	116862840	3	116862840	3	116862840	*	Y	0.447368	-3.94737
chr2:231768090:A:G	0.7115	A	G	0.7597	-0.0044	0.0118	36659	63137	0	0.894	2	231768090	2	231768090	*	rs1986882	R	232632800	rs1986882	A	G	0.7738	-0.01	0.002	1.1e-06	689826	232632800	231768090	2	231768090	2	231768090	*	R	-0.372881	-5
chr3:181443702:A:G	0.05094	A	G	0.8497	-0.0276	0.0141	36659	63137	2.7	0.4162	3	181443702	3	181443702	*	rs9855292	R	181161490	rs9855292	A	G	0.8559	-0.0111	0.0025	8.2e-06	677566	181161490	181443702	3	181443702	3	181443702	*	R	-1.95745	-4.44
chr9:84966144:G:T	0.4535	T	G	0.08	-0.0142	0.0189	36659	63137	12.6	0.3246	9	84966144	9	84966144	*	rs12338909	K	87581059	rs12338909	T	G	0.08197	-0.0114	0.0032	0.00044	682887	87581059	84966144	9	84966144	9	84966144	*	K	-0.751323	-3.5625
chr10:116802184:T:C	0.1525	T	C	0.4753	-0.0145	0.0101	36659	63137	0	0.4664	10	116802184	10	116802184	*	rs10732812	Y	118561695	rs10732812	T	C	0.4692	-0.0113	0.0017	9.3e-11	677478	118561695	116802184	10	116802184	10	116802184	*	Y	-1.43564	-6.64706
chr5:108757828:A:C	0.5668	A	C	0.7526	0.0067	0.0117	36659	63137	2.7	0.4162	5	108757828	5	108757828	*	rs10477931	M	108093529	rs10477931	A	C	0.7546	0.0071	0.002	0.00043	690352	108093529	108757828	5	108757828	5	108757828	*	M	0.57265	3.55
chr8:115928655:G:A	0.8599	A	G	0.828	0.0024	0.0138	36659	63137	0	0.8909	8	115928655	8	115928655	*	rs1474515	R	116940880	rs1474515	A	G	0.834	0.0142	0.0023	8.7e-10	689769	116940880	115928655	8	115928655	8	115928655	*	R	0.173913	6.17391
chr13:22205098:T:C	0.09771	T	C	0.7422	0.0193	0.0116	36294	57031	0	0.854	13	22205098	13	22205098	*	rs12716699	Y	22779237	rs12716699	T	C	0.7396	0.0072	0.002	0.00029	687528	22779237	22205098	13	22205098	13	22205098	*	Y	1.66379	3.6
chr20:17122675:A:G	0.08161	A	G	0.2423	-0.0207	0.0119	36659	63137	0	0.5968	20	17122675	20	17122675	*	rs1101150	R	17103320	rs1101150	A	G	0.2417	0.0121	0.0022	2.8e-08	535812	17103320	17122675	20	17122675	20	17122675	*	R	-1.7395	5.5
chr4:30530982:T:C	0.8673	T	C	0.5236	0.0017	0.0101	36659	63137	24	0.2146	4	30530982	4	30530982	*	rs12508557	Y	30532604	rs12508557	T	C	0.5138	0.0075	0.0017	1.5e-05	687911	30532604	30530982	4	30530982	4	30530982	*	Y	0.168317	4.41176
chr4:90380709:C:G	0.7297	C	G	0.6875	0.0038	0.011	36659	63137	0	0.9481	4	90380709	4	90380709	*	rs11931167	S	91301860	rs11931167	C	G	0.6877	-0.0075	0.0019	6.7e-05	692549	91301860	90380709	4	90380709	4	90380709	*	S	0.345455	-3.94737
chr4:45307532:C:A	0.6316	A	C	0.7031	0.0053	0.0111	36659	63137	6.9	0.3779	4	45307532	4	45307532	*	rs13132059	M	45309549	rs13132059	A	C	0.7082	0.0075	0.0019	8.1e-05	689666	45309549	45307532	4	45307532	4	45307532	*	M	0.477477	3.94737
chr2:51663138:C:A	0.6066	A	C	0.7816	-0.0063	0.0123	36659	63137	53.2	0.01857	2	51663138	2	51663138	*	rs966733	M	51890276	rs966733	A	C	0.7872	0.0104	0.0021	9.1e-07	689056	51890276	51663138	2	51663138	2	51663138	*	M	-0.512195	4.95238
chr3:12545634:A:G	0.596	A	G	0.9152	0.0095	0.018	36659	63137	23.1	0.2233	3	12545634	3	12545634	*	rs11706408	R	12587133	rs11706408	A	G	0.91078	-0.0108	0.003	0.00038	692381	12587133	12545634	3	12545634	3	12545634	*	R	0.527778	-3.6
chr2:44508726:T:A	0.488	A	T	0.6816	-0.0075	0.0109	36659	63137	25.3	0.2027	2	44508726	2	44508726	*	rs786407	W	44735865	rs786407	A	T	0.6852	0.0096	0.0019	2.7e-07	687236	44735865	44508726	2	44508726	2	44508726	*	W	-0.688073	5.05263
chr10:34136936:A:C	0.3301	A	C	0.4129	0.01	0.0103	36659	63137	14	0.3108	10	34136936	10	34136936	*	rs913545	M	34425864	rs913545	A	C	0.4041	0.0075	0.0018	3e-05	643177	34425864	34136936	10	34136936	10	34136936	*	M	0.970874	4.16667
chr8:10188211:T:C	0.3128	T	C	0.5791	0.0103	0.0102	36390	62462	0	0.5766	8	10188211	8	10188211	*	rs6601420	Y	10045721	rs6601420	T	C	0.57	-0.0081	0.0017	3.4e-06	683546	10045721	10188211	8	10188211	8	10188211	*	Y	1.0098	-4.76471
chr11:65862461:T:C	0.2763	T	C	0.3231	-0.0117	0.0108	36659	63137	0	0.5668	11	65862461	11	65862461	*	rs659857	Y	65629932	rs659857	T	C	0.336	0.0076	0.0019	5.8e-05	638141	65629932	65862461	11	65862461	11	65862461	*	Y	-1.08333	4
chr8:33506317:A:T	0.4005	A	T	0.3533	0.0089	0.0106	36659	63137	0	0.5897	8	33506317	8	33506317	*	rs7826311	W	33363835	rs7826311	A	T	0.3551	-0.0102	0.0018	1.2e-08	692506	33363835	33506317	8	33506317	8	33506317	*	W	0.839623	-5.66667
chr6:144028511:A:G	0.2096	A	G	0.8926	-0.0207	0.0165	36659	63137	21.1	0.2426	6	144028511	6	144028511	*	rs17073300	R	144349648	rs17073300	A	G	0.90049	-0.0108	0.003	0.00028	678260	144349648	144028511	6	144028511	6	144028511	*	R	-1.25455	-3.6
chr8:92304986:G:A	0.6223	A	G	0.2784	-0.0056	0.0114	36659	63137	38.4	0.09278	8	92304986	8	92304986	*	rs2928921	R	93317214	rs2928921	A	G	0.2763	-0.0095	0.0019	7.6e-07	682978	93317214	92304986	8	92304986	8	92304986	*	R	-0.491228	-5
chr10:66190342:A:G	0.7815	A	G	0.3807	-0.0029	0.0104	36659	63137	0	0.7468	10	66190342	10	66190342	*	rs1462814	R	67950100	rs1462814	A	G	0.3703	-0.0065	0.0018	0.00031	685644	67950100	66190342	10	66190342	10	66190342	*	R	-0.278846	-3.61111
chr8:131736265:G:A	0.8307	A	G	0.0978	0.0036	0.0169	36659	63137	0	0.664	8	131736265	8	131736265	*	rs11985304	R	132748512	rs11985304	A	G	0.1	0.0139	0.0028	1e-06	691669	132748512	131736265	8	131736265	8	131736265	*	R	0.213018	4.96429
chr3:10042251:G:A	0.2883	A	G	0.1533	-0.0149	0.014	36659	63137	0	0.8676	3	10042251	3	10042251	*	rs9875081	R	10083935	rs9875081	A	G	0.1615	0.0086	0.0023	0.00017	692230	10083935	10042251	3	10042251	3	10042251	*	R	-1.06429	3.73913
chr11:110722067:T:A	0.5704	A	T	0.1507	0.008	0.0141	36659	63137	0	0.9499	11	110722067	11	110722067	*	rs12808256	W	110592790	rs12808256	A	T	0.1585	0.0084	0.0024	0.00038	692231	110592790	110722067	11	110722067	11	110722067	*	W	0.567376	3.5
chr6:41406688:G:A	0.135	A	G	0.5846	0.0156	0.0104	36659	63137	48.3	0.03617	6	41406688	6	41406688	*	rs9381061	R	41374426	rs9381061	A	G	0.5986	0.0065	0.0018	0.00047	616097	41374426	41406688	6	41406688	6	41406688	*	R	1.5	3.61111
chr4:152055245:T:C	0.6282	T	C	0.3383	-0.0052	0.0107	36659	63137	8.2	0.3658	4	152055245	4	152055245	*	rs7656880	Y	152976397	rs7656880	T	C	0.3347	-0.0071	0.0018	0.0001	690283	152976397	152055245	4	152055245	4	152055245	*	Y	-0.485981	-3.94444
chr9:101656254:A:G	0.4297	A	G	0.5142	0.008	0.0101	36659	63137	0	0.6168	9	101656254	9	101656254	*	rs12351943	R	104418536	rs12351943	A	G	0.5158	0.0086	0.0017	5.1e-07	690654	104418536	101656254	9	101656254	9	101656254	*	R	0.792079	5.05882
chr5:64120961:C:T	0.04328	T	C	0.3912	-0.0208	0.0103	36659	63137	0	0.9191	5	64120961	5	64120961	*	rs356564	Y	63416788	rs356564	T	C	0.3929	-0.0083	0.0018	2.4e-06	691492	63416788	64120961	5	64120961	5	64120961	*	Y	-2.01942	-4.61111
chr6:46694840:C:T	0.1795	T	C	0.786	-0.0167	0.0124	36659	63137	0	0.6888	6	46694840	6	46694840	*	rs2216464	Y	46662577	rs2216464	T	C	0.8051	0.0077	0.0022	0.00042	680767	46662577	46694840	6	46694840	6	46694840	*	Y	-1.34677	3.5
chr19:35262014:G:A	0.9846	A	G	0.219	0.0002	0.0122	36659	63137	0	0.8675	19	35262014	19	35262014	*	rs2073899	V	35752917	rs2073899	A	G	0.2168	0.008	0.002	6.2e-05	782345	35752917	35262014	19	35262014	19	35262014	*	V	0.0163934	4
chr16:71408513:A:G	0.1134	A	G	0.2623	0.0181	0.0115	36659	63137	0	0.6184	16	71408513	16	71408513	*	rs1030483	R	71442416	rs1030483	A	G	0.2665	-0.0108	0.0019	1.7e-08	686291	71442416	71408513	16	71408513	16	71408513	*	R	1.57391	-5.68421
chr14:60453807:A:T	0.9509	A	T	0.6784	0.0007	0.0108	36659	63137	11.5	0.3347	14	60453807	14	60453807	*	rs1254337	W	60920525	rs1254337	A	T	0.6952	-0.0066	0.0019	0.00044	691982	60920525	60453807	14	60453807	14	60453807	*	W	0.0648148	-3.47368
chr6:47655292:A:G	0.1264	A	G	0.3115	-0.0169	0.011	36659	63137	21.3	0.2404	6	47655292	6	47655292	*	rs13202403	R	47623028	rs13202403	A	G	0.3183	0.0069	0.0018	0.00018	686679	47623028	47655292	6	47655292	6	47655292	*	R	-1.53636	3.83333
chr7:78173777:C:T	0.9952	T	C	0.744	-0.0001	0.0116	36659	63137	34	0.1266	7	78173777	7	78173777	*	rs2691528	Y	77803094	rs2691528	T	C	0.754	-0.0128	0.002	1.7e-10	690146	77803094	78173777	7	78173777	7	78173777	*	Y	-0.00862069	-6.4
chr1:80269411:G:A	0.4283	A	G	0.0363	0.0212	0.0268	36659	63137	4.3	0.4016	1	80269411	1	80269411	*	rs7529438	R	80735096	rs7529438	A	G	0.03736	-0.0179	0.0047	0.00013	663583	80735096	80269411	1	80269411	1	80269411	*	R	0.791045	-3.80851
chr8:15328329:C:G	0.6104	C	G	0.889	-0.0082	0.016	36659	63137	0	0.5124	8	15328329	8	15328329	*	rs4554467	S	15185838	rs4554467	C	G	0.8911	-0.015	0.0027	3.6e-08	688276	15185838	15328329	8	15328329	8	15328329	*	S	-0.5125	-5.55556
chr1:65978334:C:T	0.1968	T	C	0.6307	-0.0136	0.0105	36659	63137	0	0.6334	1	65978334	1	65978334	*	rs2503199	Y	66444017	rs2503199	T	C	0.644	0.0113	0.0018	2.9e-10	684068	66444017	65978334	1	65978334	1	65978334	*	Y	-1.29524	6.27778
chr1:198808843:C:G	0.5512	C	G	0.6123	0.0062	0.0104	36659	63137	5.6	0.3902	1	198808843	1	198808843	*	rs1322919	S	198777972	rs1322919	C	G	0.6105	-0.0071	0.0018	7e-05	685802	198777972	198808843	1	198808843	1	198808843	*	S	0.596154	-3.94444
chr12:16292257:A:G	0.3967	A	G	0.2297	-0.0106	0.0125	36659	63137	0	0.9673	12	16292257	12	16292257	*	rs10744113	R	16445191	rs10744113	A	G	0.2018	0.0102	0.0022	2.3e-06	689672	16445191	16292257	12	16292257	12	16292257	*	R	-0.848	4.63636
chr7:114836600:C:T	0.5421	T	C	0.9272	0.0125	0.0205	36659	63137	0	0.4788	7	114836600	7	114836600	*	rs9641523	Y	114476655	rs9641523	T	C	0.93019	0.0157	0.0034	3.6e-06	691397	114476655	114836600	7	114836600	7	114836600	*	Y	0.609756	4.61765
chr15:87245692:G:C	0.327	C	G	0.2513	0.0114	0.0117	36659	63137	0	0.4693	15	87245692	15	87245692	*	rs12440200	S	87788923	rs12440200	C	G	0.2549	-0.008	0.002	6.6e-05	677494	87788923	87245692	15	87245692	15	87245692	*	S	0.974359	-4
chr12:106947886:T:G	0.06254	T	G	0.5566	-0.0189	0.0102	36659	63137	26.6	0.191	12	106947886	12	106947886	*	rs10778517	K	107341664	rs10778517	T	G	0.5605	0.0062	0.0017	0.00039	687401	107341664	106947886	12	106947886	12	106947886	*	K	-1.85294	3.64706
chr5:108002651:G:C	0.242	C	G	0.1498	0.0166	0.0142	36659	63137	0	0.8509	5	108002651	5	108002651	*	rs288190	S	107338352	rs288190	C	G	0.1491	-0.0226	0.0024	1.5e-20	688091	107338352	108002651	5	108002651	5	108002651	*	S	1.16901	-9.41667
chr13:77925434:C:T	0.8261	T	C	0.0938	0.0038	0.0173	36659	63137	14	0.3103	13	77925434	13	77925434	*	rs9544636	Y	78499569	rs9544636	T	C	0.09659	-0.0103	0.0029	0.00032	692124	78499569	77925434	13	77925434	13	77925434	*	Y	0.219653	-3.55172
chr17:48353203:A:C	0.2174	A	C	0.9009	-0.0207	0.0168	36659	63137	0	0.6131	17	48353203	17	48353203	*	rs17623416	M	46430565	rs17623416	A	C	0.8991	-0.0245	0.003	1.8e-16	688587	46430565	48353203	17	48353203	17	48353203	*	M	-1.23214	-8.16667
chr8:109061976:A:G	0.7547	A	G	0.4199	0.0032	0.0102	36659	63137	14.5	0.3055	8	109061976	8	109061976	*	rs4631432	R	110074205	rs4631432	A	G	0.4006	0.0063	0.0017	0.00029	690736	110074205	109061976	8	109061976	8	109061976	*	R	0.313725	3.70588
chr10:20418484:G:A	0.07947	A	G	0.0201	0.0632	0.036	36659	63137	0	0.9587	10	20418484	10	20418484	*	rs11817270	R	20707413	rs11817270	A	G	0.01947	-0.0231	0.0063	0.00026	673482	20707413	20418484	10	20418484	10	20418484	*	R	1.75556	-3.66667
chr5:81565958:G:C	0.652	C	G	0.3018	-0.0049	0.011	36659	63137	0	0.448	5	81565958	5	81565958	*	rs13182474	S	80861777	rs13182474	C	G	0.3098	-0.0155	0.0019	7.3e-17	687620	80861777	81565958	5	81565958	5	81565958	*	S	-0.445455	-8.15789
chr2:203491099:G:A	0.3295	A	G	0.6338	0.0103	0.0105	36659	63137	19.4	0.2586	2	203491099	2	203491099	*	rs2469962	R	204355822	rs2469962	A	G	0.6315	0.0091	0.0017	5.2e-08	789093	204355822	203491099	2	203491099	2	203491099	*	R	0.980952	5.35294
chr6:33802299:G:A	0.7776	A	G	0.2353	-0.0034	0.0119	36659	63137	0	0.9873	6	33802299	6	33802299	*	rs2395400	R	33770076	rs2395400	A	G	0.2301	-0.0151	0.002	1.5e-13	688042	33770076	33802299	6	33802299	6	33802299	*	R	-0.285714	-7.55
chr7:148013673:A:G	0.3341	A	G	0.6296	-0.0101	0.0104	36659	63137	0	0.6736	7	148013673	7	148013673	*	rs10264997	R	147710765	rs10264997	A	G	0.6151	0.0092	0.0018	2.1e-07	690513	147710765	148013673	7	148013673	7	148013673	*	R	-0.971154	5.11111
chr4:28759829:A:G	0.8256	A	G	0.9718	-0.0069	0.0315	36659	63137	36.9	0.1042	4	28759829	4	28759829	*	rs11936346	R	28761451	rs11936346	A	G	0.97691	0.0256	0.0059	1.3e-05	668499	28761451	28759829	4	28759829	4	28759829	*	R	-0.219048	4.33898
chr4:57494210:G:A	0.04976	A	G	0.2286	0.0236	0.012	36659	63137	39.6	0.08503	4	57494210	4	57494210	*	rs4865235	R	58360376	rs4865235	A	G	0.2206	0.0087	0.0021	3.4e-05	684872	58360376	57494210	4	57494210	4	57494210	*	R	1.96667	4.14286
chr2:158787663:C:T	0.6334	T	C	0.3074	-0.0052	0.0109	36659	63137	13.4	0.3168	2	158787663	2	158787663	*	rs11691004	Y	159644175	rs11691004	T	C	0.3174	-0.008	0.0019	1.5e-05	689591	159644175	158787663	2	158787663	2	158787663	*	Y	-0.477064	-4.21053
chr4:170697423:G:A	0.929	A	G	0.3265	0.001	0.0108	36659	63137	0	0.4982	4	170697423	4	170697423	*	rs7654851	R	171618574	rs7654851	A	G	0.3095	-0.0098	0.0019	1.7e-07	688860	171618574	170697423	4	170697423	4	170697423	*	R	0.0925926	-5.15789
chr3:94493038:A:G	0.3762	A	G	0.5799	0.0091	0.0103	36659	63137	0	0.871	3	94493038	3	94493038	*	rs9869898	R	94211882	rs9869898	A	G	0.5707	-0.0137	0.0017	3.1e-15	690724	94211882	94493038	3	94493038	3	94493038	*	R	0.883495	-8.05882
chr8:34018729:A:G	0.03619	A	G	0.5942	0.0218	0.0104	36659	63137	1.1	0.4308	8	34018729	8	34018729	*	rs12546968	R	33876247	rs12546968	A	G	0.5966	-0.0091	0.0018	7.2e-07	677969	33876247	34018729	8	34018729	8	34018729	*	R	2.09615	-5.05556
chr20:47688131:A:G	0.4039	A	G	0.5619	0.0087	0.0104	36659	63137	9.6	0.3526	20	47688131	20	47688131	*	rs6090712	R	46316875	rs6090712	A	G	0.5712	0.0072	0.0018	6e-05	682485	46316875	47688131	20	47688131	20	47688131	*	R	0.836538	4
chr2:77462445:G:C	0.5444	C	G	0.3844	-0.0063	0.0105	36659	63137	0	0.7927	2	77462445	2	77462445	*	rs17695091	S	77689571	rs17695091	C	G	0.396	0.0071	0.0018	8.5e-05	667077	77689571	77462445	2	77462445	2	77462445	*	S	-0.6	3.94444
chr9:95633339:A:G	0.06103	A	G	0.3845	-0.0195	0.0104	36659	63137	0	0.5416	9	95633339	9	95633339	*	rs4742700	R	98395621	rs4742700	A	G	0.3877	0.0075	0.0017	7.5e-06	793424	98395621	95633339	9	95633339	9	95633339	*	R	-1.875	4.41176
chr14:65567868:C:A	0.3526	A	C	0.6572	0.0099	0.0107	36659	63137	0	0.5142	14	65567868	14	65567868	*	rs7158153	M	66034586	rs7158153	A	C	0.6656	-0.0083	0.0019	6.5e-06	692139	66034586	65567868	14	65567868	14	65567868	*	M	0.925234	-4.36842
chr14:93381279:T:C	0.8873	T	C	0.873	0.0022	0.0155	36390	62462	0	0.4688	14	93381279	14	93381279	*	rs10141012	Y	93847625	rs10141012	T	C	0.8675	-0.0098	0.0026	0.00018	685768	93847625	93381279	14	93381279	14	93381279	*	Y	0.141935	-3.76923
chr2:207158883:G:C	0.6383	C	G	0.6279	-0.005	0.0106	36659	63137	0	0.4891	2	207158883	2	207158883	*	rs4675649	S	208023607	rs4675649	C	G	0.647	0.0065	0.0018	0.0003	689980	208023607	207158883	2	207158883	2	207158883	*	S	-0.471698	3.61111
chr17:63728247:G:A	0.475	A	G	0.5964	0.0074	0.0103	36659	63137	0	0.6502	17	63728247	17	63728247	*	rs2137144	R	61805607	rs2137144	A	G	0.6172	-0.0083	0.0018	2.7e-06	692284	61805607	63728247	17	63728247	17	63728247	*	R	0.718447	-4.61111
chr5:154136761:T:C	0.5607	T	C	0.3647	-0.0061	0.0105	36659	63137	22.9	0.225	5	154136761	5	154136761	*	rs815607	Y	153516321	rs815607	T	C	0.3675	0.0157	0.0018	8.7e-19	690869	153516321	154136761	5	154136761	5	154136761	*	Y	-0.580952	8.72222
chr20:48352231:C:T	0.5488	T	C	0.2958	-0.0067	0.0111	36659	63137	0	0.5231	20	48352231	20	48352231	*	rs6019079	Y	46980974	rs6019079	T	C	0.3114	-0.0069	0.0019	0.00019	691682	46980974	48352231	20	48352231	20	48352231	*	Y	-0.603604	-3.63158
chr20:6556172:C:T	0.8833	T	C	0.7846	0.0018	0.0125	36659	63137	0	0.6943	20	6556172	20	6556172	*	rs2064858	Y	6536819	rs2064858	T	C	0.7735	0.0113	0.002	3.1e-08	688460	6536819	6556172	20	6556172	20	6556172	*	Y	0.144	5.65
chr2:212598552:C:G	0.5284	C	G	0.8653	-0.0095	0.0151	36659	63137	26.9	0.188	2	212598552	2	212598552	*	rs11695910	S	213463276	rs11695910	C	G	0.8686	0.0111	0.0026	1.9e-05	689275	213463276	212598552	2	212598552	2	212598552	*	S	-0.629139	4.26923
chr2:100364061:A:G	0.6181	A	G	0.5073	-0.005	0.0101	36659	63137	2.4	0.4191	2	100364061	2	100364061	*	rs4640404	R	100980523	rs4640404	A	G	0.493	0.0094	0.0019	4.2e-07	532650	100980523	100364061	2	100364061	2	100364061	*	R	-0.49505	4.94737
chr1:150416171:A:T	0.9215	A	T	0.7933	0.0012	0.0125	36659	63137	21.8	0.2358	1	150416171	1	150416171	*	rs12757823	D	150388647	rs12757823	A	T	0.78	-0.008	0.0021	0.0001	692503	150388647	150416171	1	150416171	1	150416171	*	D	0.096	-3.80952
chr7:46006640:A:G	0.9242	A	G	0.7117	0.0011	0.0112	36659	63137	0	0.6354	7	46006640	7	46006640	*	rs10256261	R	46046239	rs10256261	A	G	0.7128	-0.0078	0.0019	6.5e-05	680384	46046239	46006640	7	46006640	7	46006640	*	R	0.0982143	-4.10526
chr2:15698599:T:G	0.6891	T	G	0.3537	0.0043	0.0107	36659	63137	11.9	0.3307	2	15698599	2	15698599	*	rs4668958	K	15838723	rs4668958	T	G	0.3448	0.0076	0.0018	2.4e-05	685812	15838723	15698599	2	15698599	2	15698599	*	K	0.401869	4.22222
chr3:89782272:C:G	0.5833	C	G	0.1933	-0.0073	0.0133	36659	63137	32	0.143	3	89782272	3	89782272	*	rs1284260	S	89831422	rs1284260	C	G	0.1783	0.0083	0.0023	0.00028	676842	89831422	89782272	3	89782272	3	89782272	*	S	-0.548872	3.6087
chr5:74992038:T:C	0.9085	T	C	0.5977	-0.0012	0.0103	36659	63137	0	0.7755	5	74992038	5	74992038	*	rs7707833	Y	74287863	rs7707833	T	C	0.6047	0.0153	0.0017	2.3e-18	692562	74287863	74992038	5	74992038	5	74992038	*	Y	-0.116505	9
chr3:154573667:G:C	0.5463	C	G	0.1052	0.0099	0.0164	36659	63137	0	0.6444	3	154573667	3	154573667	*	rs7612082	S	154291456	rs7612082	C	G	0.1062	-0.0157	0.0028	2e-08	680408	154291456	154573667	3	154573667	3	154573667	*	S	0.603659	-5.60714
chr15:73892961:C:T	0.07182	T	C	0.3756	0.0188	0.0104	36659	63137	0	0.6719	15	73892961	15	73892961	*	rs4886743	Y	74185302	rs4886743	T	C	0.385	-0.0067	0.0018	0.00015	691453	74185302	73892961	15	73892961	15	73892961	*	Y	1.80769	-3.72222
chr5:119981406:A:T	0.1047	A	T	0.8378	-0.0221	0.0136	36659	63137	3.9	0.4057	5	119981406	5	119981406	*	rs1388110	W	119317101	rs1388110	A	T	0.8338	0.0121	0.0023	1.4e-07	690767	119317101	119981406	5	119981406	5	119981406	*	W	-1.625	5.26087
chr12:123569220:C:T	0.07348	T	C	0.8876	-0.0294	0.0164	36659	63137	6.7	0.3797	12	123569220	12	123569220	*	rs2458449	Y	124053767	rs2458449	T	C	0.8832	0.0143	0.0027	1e-07	691857	124053767	123569220	12	123569220	12	123569220	*	Y	-1.79268	5.2963
chr5:173609966:T:C	0.3565	T	C	0.6239	-0.0096	0.0104	36659	63137	3.2	0.4123	5	173609966	5	173609966	*	rs258861	Y	173036969	rs258861	T	C	0.6251	-0.0065	0.0018	0.00023	692062	173036969	173609966	5	173609966	5	173609966	*	Y	-0.923077	-3.61111
chr2:118693667:G:T	0.7178	T	G	0.7651	-0.0044	0.0121	36659	63137	0	0.8282	2	118693667	2	118693667	*	rs332735	K	119451243	rs332735	T	G	0.7629	-0.0072	0.0019	0.00018	784807	119451243	118693667	2	118693667	2	118693667	*	K	-0.363636	-3.78947
chr5:84991298:G:A	0.06239	A	G	0.711	-0.0209	0.0112	36659	63137	2.9	0.415	5	84991298	5	84991298	*	rs9686351	R	84287116	rs9686351	A	G	0.6985	0.0076	0.0019	5.5e-05	692215	84287116	84991298	5	84991298	5	84991298	*	R	-1.86607	4
chr5:51591771:A:G	0.3662	A	G	0.3552	0.0095	0.0105	36659	63137	0	0.565	5	51591771	5	51591771	*	rs10940000	R	50887605	rs10940000	A	G	0.3539	-0.0074	0.0018	4.3e-05	687655	50887605	51591771	5	51591771	5	51591771	*	R	0.904762	-4.11111
chr3:62566974:G:A	0.2184	A	G	0.1556	-0.0173	0.014	36659	63137	0	0.9941	3	62566974	3	62566974	*	rs17696280	R	62552649	rs17696280	A	G	0.1559	-0.0126	0.0024	1.4e-07	692459	62552649	62566974	3	62566974	3	62566974	*	R	-1.23571	-5.25
chr18:54532065:G:A	0.2959	A	G	0.2054	0.0131	0.0125	36659	63137	31.2	0.1497	18	54532065	18	54532065	*	rs12960472	R	52058435	rs12960472	A	G	0.219	0.0074	0.0021	0.00028	691614	52058435	54532065	18	54532065	18	54532065	*	R	1.048	3.52381
chr16:4881650:C:T	0.2133	T	C	0.3629	-0.0131	0.0105	36659	63137	49	0.03335	16	4881650	16	4881650	*	rs882235	Y	4931651	rs882235	T	C	0.361	0.0132	0.0018	2e-13	689959	4931651	4881650	16	4881650	16	4881650	*	Y	-1.24762	7.33333
chr9:72897240:C:G	0.8667	C	G	0.775	-0.002	0.012	36659	63137	0	0.9231	9	72897240	9	72897240	*	rs348478	S	75512156	rs348478	C	G	0.7748	0.0083	0.0021	5.7e-05	692375	75512156	72897240	9	72897240	9	72897240	*	S	-0.166667	3.95238
chr18:32808616:A:G	0.1431	A	G	0.1655	0.0207	0.0141	36294	57031	29.7	0.1719	18	32808616	18	32808616	*	rs1893244	R	30388579	rs1893244	A	G	0.1404	0.0114	0.0025	3.8e-06	691209	30388579	32808616	18	32808616	18	32808616	*	R	1.46809	4.56
chr8:10138343:C:T	0.2173	T	C	0.2337	-0.0149	0.0121	36390	62462	0	0.6705	8	10138343	8	10138343	*	rs17151188	Y	9995853	rs17151188	T	C	0.2425	0.0136	0.002	2.1e-11	688955	9995853	10138343	8	10138343	8	10138343	*	Y	-1.2314	6.8
chr3:107567528:T:C	0.6688	T	C	0.8852	0.0068	0.0158	36659	63137	0	0.9012	3	107567528	3	107567528	*	rs665940	Y	107286375	rs665940	T	C	0.8737	0.0098	0.0026	0.00021	677721	107286375	107567528	3	107567528	3	107567528	*	Y	0.43038	3.76923
chr1:197286862:T:C	0.006751	T	C	0.7941	0.0339	0.0125	36659	63137	23.3	0.2215	1	197286862	1	197286862	*	rs7514572	Y	197255992	rs7514572	T	C	0.7785	-0.0096	0.0021	4.9e-06	690928	197255992	197286862	1	197286862	1	197286862	*	Y	2.712	-4.57143
chr11:49886304:A:G	0.001212	A	G	0.91	-0.0575	0.0178	36659	63137	21.7	0.2364	11	49886304	11	49886304	*	rs1623556	R	49907856	rs1623556	A	G	0.90137	-0.0154	0.003	2.7e-07	691193	49907856	49886304	11	49886304	11	49886304	*	R	-3.23034	-5.13333
chr14:52832135:A:G	2.778e-05	A	G	0.1071	0.0707	0.0169	36659	63137	0	0.9279	14	52832135	14	52832135	*	rs7146179	R	53298853	rs7146179	A	G	0.1049	0.011	0.0029	0.00012	692493	53298853	52832135	14	52832135	14	52832135	*	R	4.18343	3.7931
chr4:35455331:A:C	0.6121	A	C	0.8283	-0.0068	0.0134	36659	63137	0	0.545	4	35455331	4	35455331	*	rs11732820	M	35456953	rs11732820	A	C	0.8241	0.0078	0.0022	0.00044	685492	35456953	35455331	4	35455331	4	35455331	*	M	-0.507463	3.54545
chr2:113197302:A:C	0.8765	A	C	0.5313	0.0016	0.0102	36659	63137	0	0.7044	2	113197302	2	113197302	*	rs902696	M	113954879	rs902696	A	C	0.5198	0.0105	0.0018	3.7e-09	624255	113954879	113197302	2	113197302	2	113197302	*	M	0.156863	5.83333
chr11:94132981:T:G	0.5626	T	G	0.8812	0.009	0.0155	36659	63137	0	0.6317	11	94132981	11	94132981	*	rs11607757	K	93866147	rs11607757	T	G	0.8766	-0.0098	0.0027	0.00023	692244	93866147	94132981	11	94132981	11	94132981	*	K	0.580645	-3.62963
chr15:51867194:G:T	0.0213	T	G	0.46	0.0233	0.0101	36659	63137	28	0.1785	15	51867194	15	51867194	*	rs2570252	K	52159391	rs2570252	T	G	0.4597	-0.0113	0.0017	5.7e-11	692423	52159391	51867194	15	51867194	15	51867194	*	K	2.30693	-6.64706
chr13:58239686:T:C	0.479	T	C	0.252	0.0083	0.0117	36659	63137	0	0.6895	13	58239686	13	58239686	*	rs6561959	Y	58813820	rs6561959	T	C	0.2168	0.0084	0.0021	7.5e-05	685966	58813820	58239686	13	58239686	13	58239686	*	Y	0.709402	4
chr14:82245108:T:C	0.272	T	C	0.8466	0.0154	0.0141	36659	63137	0	0.5218	14	82245108	14	82245108	*	rs799094	Y	82711452	rs799094	T	C	0.8285	0.0103	0.0023	9e-06	692054	82711452	82245108	14	82245108	14	82245108	*	Y	1.0922	4.47826
chr17:1941533:C:T	0.364	T	C	0.5195	0.0092	0.0102	36390	62462	21.5	0.2456	17	1941533	17	1941533	*	rs4567760	Y	1844827	rs4567760	T	C	0.513	0.008	0.0018	7.9e-06	670597	1844827	1941533	17	1941533	17	1941533	*	Y	0.901961	4.44444
chr5:103163177:G:T	0.3847	T	G	0.3042	0.0095	0.0109	36659	63137	26.9	0.1884	5	103163177	5	103163177	*	rs154355	K	102498881	rs154355	T	G	0.3157	0.0076	0.0018	4.2e-05	692607	102498881	103163177	5	103163177	5	103163177	*	K	0.87156	4.22222
chr1:77171111:G:C	0.09813	C	G	0.4069	-0.0174	0.0105	36659	63137	20.2	0.2511	1	77171111	1	77171111	*	rs4399204	S	77636796	rs4399204	C	G	0.4247	0.0076	0.0017	1.4e-05	676086	77636796	77171111	1	77171111	1	77171111	*	S	-1.65714	4.47059
chr5:116365440:G:A	0.7452	A	G	0.3134	0.0035	0.0109	36659	63137	0	0.5603	5	116365440	5	116365440	*	rs1421846	R	115701137	rs1421846	A	G	0.3136	-0.0102	0.0019	3.6e-08	691891	115701137	116365440	5	116365440	5	116365440	*	R	0.321101	-5.36842
chr2:199361590:G:A	0.4917	A	G	0.1146	-0.0109	0.0159	36659	63137	0	0.9874	2	199361590	2	199361590	*	rs10497835	R	200226313	rs10497835	A	G	0.1092	0.0111	0.0028	5.6e-05	691423	200226313	199361590	2	199361590	2	199361590	*	R	-0.685535	3.96429
chr3:154036302:T:C	0.2164	T	C	0.8975	0.0206	0.0166	36659	63137	0	0.7466	3	154036302	3	154036302	*	rs11923161	Y	153754091	rs11923161	T	C	0.90967	0.011	0.0029	0.00015	689920	153754091	154036302	3	154036302	3	154036302	*	Y	1.24096	3.7931
chr14:29597723:A:G	0.1919	A	G	0.6371	-0.0137	0.0105	36659	63137	51.8	0.0228	14	29597723	14	29597723	*	rs2230505	V	30066929	rs2230505	A	G	0.6234	-0.0087	0.0019	5.9e-06	542645	30066929	29597723	14	29597723	14	29597723	*	V	-1.30476	-4.57895
chr8:109102110:C:G	0.9017	C	G	0.545	0.0012	0.0101	36659	63137	17.4	0.2781	8	109102110	8	109102110	*	rs4735093	S	110114339	rs4735093	C	G	0.5333	0.0064	0.0017	0.00023	689131	110114339	109102110	8	109102110	8	109102110	*	S	0.118812	3.76471
chr5:114561935:C:G	0.7559	C	G	0.6818	0.0034	0.0108	36659	63137	42.4	0.06674	5	114561935	5	114561935	*	rs427420	B	113897632	rs427420	C	G	0.6997	-0.008	0.0019	2.1e-05	691694	113897632	114561935	5	114561935	5	114561935	*	B	0.314815	-4.21053
chr19:51256479:G:A	0.9562	A	G	0.5783	0.0006	0.0105	36659	63137	7.2	0.3756	19	51256479	19	51256479	*	rs166653	R	51759733	rs166653	A	G	0.5969	-0.0082	0.0018	4.1e-06	689225	51759733	51256479	19	51256479	19	51256479	*	R	0.0571429	-4.55556
chr16:13537087:A:G	0.2443	A	G	0.8542	-0.0166	0.0143	36659	63137	0	0.6222	16	13537087	16	13537087	*	rs4781499	R	13630944	rs4781499	A	G	0.8501	0.0096	0.0024	7.7e-05	688351	13630944	13537087	16	13537087	16	13537087	*	R	-1.16084	4
chr1:90534105:G:C	0.4131	C	G	0.4783	0.0083	0.0101	36659	63137	44.5	0.05469	1	90534105	1	90534105	*	rs547852	S	90999662	rs547852	C	G	0.4846	-0.0072	0.0017	3.2e-05	685421	90999662	90534105	1	90534105	1	90534105	*	S	0.821782	-4.23529
chr4:87095587:A:G	0.2461	A	G	0.3899	0.012	0.0104	36659	63137	30.3	0.1577	4	87095587	4	87095587	*	rs236992	R	88016739	rs236992	A	G	0.4007	-0.0062	0.0016	0.00017	795030	88016739	87095587	4	87095587	4	87095587	*	R	1.15385	-3.875
chr16:64299642:G:A	0.1947	A	G	0.3056	-0.0143	0.011	36659	63137	0	0.8015	16	64299642	16	64299642	*	rs4949087	R	64333546	rs4949087	A	G	0.318	0.007	0.0019	0.00018	692075	64333546	64299642	16	64299642	16	64299642	*	R	-1.3	3.68421
chr18:47484880:T:C	0.6932	T	C	0.5188	0.004	0.0101	36659	63137	36.7	0.1059	18	47484880	18	47484880	*	rs11663270	Y	45011251	rs11663270	T	C	0.5177	-0.0066	0.0017	0.00015	690401	45011251	47484880	18	47484880	18	47484880	*	Y	0.39604	-3.88235
chr11:57241062:G:A	0.6507	A	G	0.5818	-0.0046	0.0102	36659	63137	0	0.6891	11	57241062	11	57241062	*	rs10736682	R	57008536	rs10736682	A	G	0.5717	0.0061	0.0017	0.00044	689850	57008536	57241062	11	57241062	11	57241062	*	R	-0.45098	3.58824
chr4:166968787:C:T	0.319	T	C	0.2498	0.0117	0.0117	36659	63137	51.2	0.02495	4	166968787	4	166968787	*	rs12019279	Y	167889938	rs12019279	T	C	0.2779	0.008	0.0019	3.1e-05	690014	167889938	166968787	4	166968787	4	166968787	*	Y	1	4.21053
chr2:599547:A:C	0.6217	A	C	0.36	-0.0052	0.0105	36659	63137	53.6	0.01766	2	599547	2	599547	*	rs2683989	M	599547	rs2683989	A	C	0.3688	-0.0218	0.0017	1.9e-37	781670	599547	599547	2	599547	2	599547	*	M	-0.495238	-12.8235
chr2:36584324:T:C	0.5909	T	C	0.6204	-0.0056	0.0104	36659	63137	46.8	0.04301	2	36584324	2	36584324	*	rs848616	Y	36811467	rs848616	T	C	0.6295	-0.0096	0.0018	6.4e-08	691461	36811467	36584324	2	36584324	2	36584324	*	Y	-0.538462	-5.33333
chr7:69828525:G:T	0.3871	T	G	0.0455	0.0209	0.0242	36659	63137	25	0.2052	7	69828525	7	69828525	*	rs10239569	K	69293511	rs10239569	T	G	0.0518	0.0186	0.0038	1.2e-06	692165	69293511	69828525	7	69828525	7	69828525	*	K	0.863636	4.89474
chr6:63525101:T:C	0.04391	T	C	0.582	0.0207	0.0103	36659	63137	12.3	0.3267	6	63525101	6	63525101	*	rs1197905	Y	64235006	rs1197905	T	C	0.5692	0.011	0.0017	2.1e-10	689936	64235006	63525101	6	63525101	6	63525101	*	Y	2.00971	6.47059
chr8:10078696:A:G	0.7682	A	G	0.3424	-0.0031	0.0107	36390	62462	0	0.4445	8	10078696	8	10078696	*	rs13250499	R	9936206	rs13250499	A	G	0.3525	0.0095	0.0018	2.1e-07	688829	9936206	10078696	8	10078696	8	10078696	*	R	-0.28972	5.27778
chr12:43202154:G:T	0.1719	T	G	0.2856	0.0153	0.0112	36659	63137	12.1	0.3289	12	43202154	12	43202154	*	rs7299280	K	43595957	rs7299280	T	G	0.2767	0.0068	0.0019	0.00048	690376	43595957	43202154	12	43202154	12	43202154	*	K	1.36607	3.57895
chr21:45211783:C:T	0.7064	T	C	0.3104	-0.0041	0.0109	36659	63137	0	0.9092	21	45211783	21	45211783	*	rs2838817	Y	46631698	rs2838817	T	C	0.3213	0.0111	0.0019	3.1e-09	688602	46631698	45211783	21	45211783	21	45211783	*	Y	-0.376147	5.84211
chr3:66382256:A:G	0.3997	A	G	0.3889	0.0087	0.0104	36659	63137	31.8	0.1449	3	66382256	3	66382256	*	rs332371	N	66432680	rs332371	A	G	0.3837	-0.0068	0.0018	0.00012	691138	66432680	66382256	3	66382256	3	66382256	*	N	0.836538	-3.77778
chr2:51607701:G:C	0.7512	C	G	0.2036	0.0039	0.0124	36659	63137	33.3	0.1321	2	51607701	2	51607701	*	rs10168197	S	51834839	rs10168197	C	G	0.2004	-0.0113	0.0021	1.3e-07	689662	51834839	51607701	2	51607701	2	51607701	*	S	0.314516	-5.38095
chr12:77517930:A:G	0.2556	A	G	0.6583	0.0121	0.0106	36659	63137	0	0.6316	12	77517930	12	77517930	*	rs696416	R	77911710	rs696416	A	G	0.6591	0.0064	0.0018	0.00049	690855	77911710	77517930	12	77517930	12	77517930	*	R	1.14151	3.55556
chr18:13180059:G:A	0.4564	A	G	0.1379	-0.0114	0.0153	36659	63137	0	0.4845	18	13180059	18	13180059	*	rs12957953	R	13180058	rs12957953	A	G	0.1288	0.0099	0.0026	0.00017	678132	13180058	13180059	18	13180059	18	13180059	*	R	-0.745098	3.80769
chr17:48127911:T:C	0.3941	T	C	0.409	-0.0087	0.0102	36659	63137	0	0.9415	17	48127911	17	48127911	*	rs2041572	Y	46205273	rs2041572	T	C	0.4013	0.0078	0.0018	1e-05	692053	46205273	48127911	17	48127911	17	48127911	*	Y	-0.852941	4.33333
chr9:99556970:C:G	0.7924	C	G	0.7589	-0.0032	0.0121	36659	63137	43.4	0.06069	9	99556970	9	99556970	*	rs12347915	S	102319252	rs12347915	C	G	0.7486	0.009	0.002	5.5e-06	682323	102319252	99556970	9	99556970	9	99556970	*	S	-0.264463	4.5
chr13:88575061:T:G	0.6264	T	G	0.1129	0.0079	0.0163	36659	63137	0	0.5544	13	88575061	13	88575061	*	rs1572177	K	89227316	rs1572177	T	G	0.1162	0.0132	0.0027	8e-07	690801	89227316	88575061	13	88575061	13	88575061	*	K	0.484663	4.88889
chr9:128241398:A:G	0.7461	A	G	0.8414	-0.0044	0.0137	36659	63137	36.1	0.1098	9	128241398	9	128241398	*	rs1004464	V	131003677	rs1004464	A	G	0.8427	-0.011	0.0024	4.6e-06	688359	131003677	128241398	9	128241398	9	128241398	*	V	-0.321168	-4.58333
chr11:78382753:G:A	0.0004552	A	G	0.1636	-0.0481	0.0137	36659	63137	0	0.9405	11	78382753	11	78382753	*	rs10793309	R	78093799	rs10793309	A	G	0.1663	-0.0129	0.0024	6.1e-08	691686	78093799	78382753	11	78382753	11	78382753	*	R	-3.51095	-5.375
chr8:141619849:A:G	0.8091	A	G	0.616	0.0026	0.0106	36659	63137	26.1	0.1952	8	141619849	8	141619849	*	rs7357604	R	142629949	rs7357604	A	G	0.6023	-0.0105	0.0018	2.1e-09	690019	142629949	141619849	8	141619849	8	141619849	*	R	0.245283	-5.83333
chr7:100482234:A:T	2.387e-09	A	T	0.3054	-0.0665	0.0111	36659	63137	0	0.6081	7	100482234	7	100482234	*	rs6971558	W	100079857	rs6971558	A	T	0.316	0.0001	0.0019	0.95	690025	100079857	100482234	7	100482234	7	100482234	*	W	-5.99099	0.0526316
chr12:117451354:T:C	0.005795	T	C	0.563	0.0283	0.0103	36659	63137	0	0.5445	12	117451354	12	117451354	*	rs4766851	Y	117889159	rs4766851	T	C	0.5672	0.0072	0.0017	3.3e-05	684747	117889159	117451354	12	117451354	12	117451354	*	Y	2.74757	4.23529
chr14:47646968:A:G	0.08347	A	G	0.7088	-0.0191	0.011	36659	63137	17.1	0.2804	14	47646968	14	47646968	*	rs2150167	R	48116171	rs2150167	A	G	0.7125	-0.0083	0.0019	1.3e-05	692191	48116171	47646968	14	47646968	14	47646968	*	R	-1.73636	-4.36842
chr19:30589066:A:T	0.2463	A	T	0.4459	-0.0131	0.0113	36659	63137	0	0.8009	19	30589066	19	30589066	*	rs12608949	W	31079973	rs12608949	A	T	0.4433	-0.0071	0.0018	8.8e-05	659729	31079973	30589066	19	30589066	19	30589066	*	W	-1.15929	-3.94444
chr20:52867420:G:A	0.8813	A	G	0.4462	-0.0015	0.0103	36659	63137	0	0.7582	20	52867420	20	52867420	*	rs2246075	R	51483959	rs2246075	A	G	0.4691	0.0082	0.0017	2.2e-06	682923	51483959	52867420	20	52867420	20	52867420	*	R	-0.145631	4.82353
chr2:59708056:T:C	0.7593	T	C	0.8137	-0.004	0.013	36659	63137	0	0.966	2	59708056	2	59708056	*	rs155559	Y	59935191	rs155559	T	C	0.8023	-0.0126	0.0022	1e-08	687098	59935191	59708056	2	59708056	2	59708056	*	Y	-0.307692	-5.72727
chr3:94427616:T:C	0.9512	T	C	0.784	0.0007	0.0123	36659	63137	16.1	0.2908	3	94427616	3	94427616	*	rs10511148	B	94146460	rs10511148	T	C	0.7725	-0.015	0.002	1.1e-13	691725	94146460	94427616	3	94427616	3	94427616	*	B	0.0569106	-7.5
chr1:177898049:C:A	0.1533	A	C	0.9371	0.0305	0.0214	36659	63137	0	0.796	1	177898049	1	177898049	*	rs579474	M	177867184	rs579474	A	C	0.93715	0.0164	0.0035	2.5e-06	792256	177867184	177898049	1	177898049	1	177898049	*	M	1.42523	4.68571
chr8:33253873:T:C	0.4274	T	C	0.7351	0.0091	0.0114	36659	63137	0	0.4444	8	33253873	8	33253873	*	rs7845697	Y	33111391	rs7845697	T	C	0.7398	0.0079	0.002	5.6e-05	691104	33111391	33253873	8	33253873	8	33253873	*	Y	0.798246	3.95
chr12:16786561:A:G	0.8543	A	G	0.7829	0.0023	0.0123	36659	63137	0	0.6217	12	16786561	12	16786561	*	rs10846424	R	16939495	rs10846424	A	G	0.767	-0.0102	0.002	4.7e-07	689476	16939495	16786561	12	16786561	12	16786561	*	R	0.186992	-5.1
chr2:164773590:A:G	0.3982	A	G	0.7963	0.0106	0.0125	36659	63137	38.6	0.09197	2	164773590	2	164773590	*	rs355862	R	165630100	rs355862	A	G	0.8026	-0.0092	0.0022	2.9e-05	689090	165630100	164773590	2	164773590	2	164773590	*	R	0.848	-4.18182
chr6:156312420:G:A	0.144	A	G	0.4134	0.0152	0.0104	36659	63137	9.1	0.3576	6	156312420	6	156312420	*	rs4316012	R	156633554	rs4316012	A	G	0.4162	0.0071	0.0018	4.7e-05	684901	156633554	156312420	6	156312420	6	156312420	*	R	1.46154	3.94444
chr17:48152329:C:T	0.3474	T	C	0.8923	-0.0153	0.0163	36659	63137	0.2	0.4386	17	48152329	17	48152329	*	rs208009	Y	46229691	rs208009	T	C	0.8998	-0.0252	0.0029	2.5e-18	692587	46229691	48152329	17	48152329	17	48152329	*	Y	-0.93865	-8.68966
chr10:82493150:A:G	0.1682	A	G	0.3289	0.0151	0.0109	36659	63137	17.2	0.2798	10	82493150	10	82493150	*	rs11194693	R	84252906	rs11194693	A	G	0.3141	-0.0083	0.0019	8.8e-06	691801	84252906	82493150	10	82493150	10	82493150	*	R	1.38532	-4.36842
chr13:72098347:A:C	0.8013	A	C	0.7927	-0.0031	0.0124	36659	63137	34.9	0.1195	13	72098347	13	72098347	*	rs9572884	M	72672485	rs9572884	A	C	0.805	-0.0077	0.0022	0.00038	692429	72672485	72098347	13	72098347	13	72098347	*	M	-0.25	-3.5
chr5:137222722:A:C	0.006067	A	C	0.5312	-0.0277	0.0101	36659	63137	0	0.9592	5	137222722	5	137222722	*	rs6888866	M	136558411	rs6888866	A	C	0.5256	0.0089	0.0017	2.2e-07	691054	136558411	137222722	5	137222722	5	137222722	*	M	-2.74257	5.23529
chr2:16525599:A:G	0.7076	A	G	0.7457	-0.0044	0.0117	36659	63137	29.4	0.166	2	16525599	2	16525599	*	rs4240230	R	16706867	rs4240230	A	G	0.724	0.0079	0.0018	1.4e-05	780112	16706867	16525599	2	16525599	2	16525599	*	R	-0.376068	4.38889
chr16:70011846:G:A	0.06663	A	G	0.1663	-0.0256	0.0139	36659	63137	6.5	0.3817	16	70011846	16	70011846	*	rs11648231	R	70045749	rs11648231	A	G	0.1517	-0.0108	0.0024	8.9e-06	661350	70045749	70011846	16	70011846	16	70011846	*	R	-1.84173	-4.5
chr12:55700033:T:G	0.9261	T	G	0.4497	-0.0009	0.0102	36659	63137	31.9	0.1442	12	55700033	12	55700033	*	rs11171660	B	56093817	rs11171660	T	G	0.4312	-0.0076	0.0017	1.1e-05	691268	56093817	55700033	12	55700033	12	55700033	*	B	-0.0882353	-4.47059
chr1:47278785:G:A	0.1494	A	G	0.1621	0.0196	0.0136	36659	63137	36.9	0.1041	1	47278785	1	47278785	*	rs10890475	R	47744457	rs10890475	A	G	0.1711	0.0083	0.0023	0.00028	692258	47744457	47278785	1	47278785	1	47278785	*	R	1.44118	3.6087
chr9:118157533:G:A	0.5219	A	G	0.0594	-0.0138	0.0216	36659	63137	22.9	0.2255	9	118157533	9	118157533	*	rs16906779	R	120919811	rs16906779	A	G	0.06443	-0.0145	0.0036	4.7e-05	676990	120919811	118157533	9	118157533	9	118157533	*	R	-0.638889	-4.02778
chr8:59815706:A:G	0.2397	A	G	0.4636	0.0119	0.0102	36659	63137	0	0.994	8	59815706	8	59815706	*	rs10088981	R	60728265	rs10088981	A	G	0.4449	-0.0064	0.0017	0.00024	690380	60728265	59815706	8	59815706	8	59815706	*	R	1.16667	-3.76471
chr13:93431099:C:T	0.5501	T	C	0.2524	-0.0069	0.0115	36659	63137	7.1	0.3764	13	93431099	13	93431099	*	rs7998675	Y	94083352	rs7998675	T	C	0.2488	0.0088	0.002	9.4e-06	691664	94083352	93431099	13	93431099	13	93431099	*	Y	-0.6	4.4
chr2:143199575:G:A	0.81	A	G	0.1447	-0.0034	0.0143	36659	63137	0	0.5143	2	143199575	2	143199575	*	rs6755501	R	143957144	rs6755501	A	G	0.1417	0.0172	0.0025	3.6e-12	692544	143957144	143199575	2	143199575	2	143199575	*	R	-0.237762	6.88
chr4:173122194:A:G	0.7534	A	G	0.8522	0.0045	0.0143	36659	63137	0	0.6213	4	173122194	4	173122194	*	rs13147948	R	174043345	rs13147948	A	G	0.8457	0.0087	0.0025	0.00043	680278	174043345	173122194	4	173122194	4	173122194	*	R	0.314685	3.48
chr15:47577782:G:C	0.2606	C	G	0.6764	0.0122	0.0109	36659	63137	0	0.8297	15	47577782	15	47577782	*	rs1865646	S	47869979	rs1865646	C	G	0.7076	0.0098	0.0019	3.1e-07	685259	47869979	47577782	15	47577782	15	47577782	*	S	1.11927	5.15789
chr16:9308110:C:A	0.2286	A	C	0.6915	-0.0132	0.011	36659	63137	43.6	0.05948	16	9308110	16	9308110	*	rs1366527	M	9401967	rs1366527	A	C	0.7004	0.0113	0.0019	2.5e-09	692508	9401967	9308110	16	9308110	16	9308110	*	M	-1.2	5.94737
chr2:207617031:G:C	0.2549	C	G	0.8057	0.0148	0.013	36659	63137	25.4	0.202	2	207617031	2	207617031	*	rs2551944	B	208481755	rs2551944	C	G	0.8108	0.0101	0.0022	5.8e-06	691575	208481755	207617031	2	207617031	2	207617031	*	B	1.13846	4.59091
chr2:165597533:A:G	0.1792	A	G	0.5222	0.0136	0.0101	36659	63137	0	0.9605	2	165597533	2	165597533	*	rs12618634	R	166454043	rs12618634	A	G	0.5201	-0.007	0.0017	5e-05	685640	166454043	165597533	2	165597533	2	165597533	*	R	1.34653	-4.11765
chr10:102987777:A:G	0.3251	A	G	0.8398	-0.0134	0.0136	36659	63137	26.1	0.1952	10	102987777	10	102987777	*	rs11191492	R	104747534	rs11191492	A	G	0.836	-0.0082	0.0022	0.00023	794545	104747534	102987777	10	102987777	10	102987777	*	R	-0.985294	-3.72727
chr5:78048115:T:C	0.2343	T	C	0.7853	-0.0146	0.0123	36659	63137	40	0.08208	5	78048115	5	78048115	*	rs444908	Y	77343939	rs444908	T	C	0.7817	0.0074	0.0021	0.00034	684890	77343939	78048115	5	78048115	5	78048115	*	Y	-1.18699	3.52381
chr7:14860259:T:C	0.2928	T	C	0.8204	-0.0138	0.0131	36659	63137	0	0.681	7	14860259	7	14860259	*	rs217547	Y	14899884	rs217547	T	C	0.8216	-0.0104	0.0023	4.7e-06	686620	14899884	14860259	7	14860259	7	14860259	*	Y	-1.05344	-4.52174
chr14:54233277:C:T	0.82	T	C	0.4029	0.0023	0.0103	36659	63137	38	0.09604	14	54233277	14	54233277	*	rs11629285	Y	54699995	rs11629285	T	C	0.4256	-0.0082	0.0017	2.6e-06	687576	54699995	54233277	14	54233277	14	54233277	*	Y	0.223301	-4.82353
chr11:43513603:C:G	0.6156	C	G	0.5237	0.0051	0.0101	36659	63137	35.4	0.1155	11	43513603	11	43513603	*	rs10838113	S	43535153	rs10838113	C	G	0.5114	0.0101	0.0017	4.1e-09	692481	43535153	43513603	11	43513603	11	43513603	*	S	0.50495	5.94118
chr17:32081623:T:C	0.2412	T	C	0.8777	0.0182	0.0155	36659	63137	9.5	0.3535	17	32081623	17	32081623	*	rs4037396	Y	30408642	rs4037396	T	C	0.8765	0.0101	0.0027	0.00015	687990	30408642	32081623	17	32081623	17	32081623	*	Y	1.17419	3.74074
chr13:54119322:C:G	0.9053	C	G	0.1369	-0.0018	0.0153	36659	63137	0	0.9233	13	54119322	13	54119322	*	rs8001182	S	54693457	rs8001182	C	G	0.1237	0.0148	0.0026	1.8e-08	689833	54693457	54119322	13	54119322	13	54119322	*	S	-0.117647	5.69231
chr13:98466746:T:G	0.5708	T	G	0.7214	-0.0064	0.0113	36659	63137	0	0.5935	13	98466746	13	98466746	*	rs9584855	K	99119000	rs9584855	T	G	0.7057	0.0118	0.0019	4.5e-10	690927	99119000	98466746	13	98466746	13	98466746	*	K	-0.566372	6.21053
chr2:60521974:T:C	0.1574	T	C	0.3225	-0.0155	0.011	36659	63137	0	0.5095	2	60521974	2	60521974	*	rs76674	B	60749109	rs76674	T	C	0.2951	-0.0075	0.0019	6.2e-05	690865	60749109	60521974	2	60521974	2	60521974	*	B	-1.40909	-3.94737
chr12:28038415:G:T	0.2511	T	G	0.2614	-0.0134	0.0116	36659	63137	0	0.6998	12	28038415	12	28038415	*	rs10843073	K	28191348	rs10843073	T	G	0.2784	0.0076	0.002	0.00011	682833	28191348	28038415	12	28038415	12	28038415	*	K	-1.15517	3.8
chr3:136020499:C:T	0.1483	T	C	0.3138	0.0157	0.0109	36659	63137	10.3	0.3462	3	136020499	3	136020499	*	rs9289503	Y	135739341	rs9289503	T	C	0.3213	0.01	0.0018	6.3e-08	692038	135739341	136020499	3	136020499	3	136020499	*	Y	1.44037	5.55556
chr2:26849341:C:T	0.3693	T	C	0.4031	-0.0092	0.0103	36659	63137	6	0.386	2	26849341	2	26849341	*	rs13405539	Y	27072209	rs13405539	T	C	0.399	-0.0098	0.0017	1.9e-08	685836	27072209	26849341	2	26849341	2	26849341	*	Y	-0.893204	-5.76471
chr11:84910638:T:A	0.9154	A	T	0.5355	0.0011	0.0103	36659	63137	0	0.5185	11	84910638	11	84910638	*	rs1940126	W	84621682	rs1940126	A	T	0.5295	-0.0101	0.0018	7e-09	678172	84621682	84910638	11	84910638	11	84910638	*	W	0.106796	-5.61111
chr3:34744964:T:C	0.2033	T	C	0.6645	0.0138	0.0108	36659	63137	0	0.8561	3	34744964	3	34744964	*	rs1420518	Y	34786456	rs1420518	T	C	0.6658	0.0081	0.0018	8.8e-06	674044	34786456	34744964	3	34744964	3	34744964	*	Y	1.27778	4.5
chr13:85404483:T:C	0.2819	T	C	0.6268	-0.0113	0.0105	36659	63137	22.3	0.231	13	85404483	13	85404483	*	rs9547202	Y	85978618	rs9547202	T	C	0.6448	0.0096	0.0017	2.2e-08	789845	85978618	85404483	13	85404483	13	85404483	*	Y	-1.07619	5.64706
chr5:153987736:G:A	0.1375	A	G	0.5994	-0.0152	0.0103	36659	63137	0	0.5476	5	153987736	5	153987736	*	rs378267	R	153367296	rs378267	A	G	0.6258	0.0118	0.0018	2.7e-11	692588	153367296	153987736	5	153987736	5	153987736	*	R	-1.47573	6.55556
chr9:31222766:T:C	0.9405	T	C	0.2531	0.0009	0.0118	36659	63137	0	0.9573	9	31222766	9	31222766	*	rs13301384	Y	31222764	rs13301384	T	C	0.2567	0.0097	0.002	8.1e-07	680056	31222764	31222766	9	31222766	9	31222766	*	Y	0.0762712	4.85
chr4:111652565:C:T	0.8487	T	C	0.5095	0.002	0.0102	36659	63137	21	0.2434	4	111652565	4	111652565	*	rs4145335	Y	112573721	rs4145335	T	C	0.5355	-0.007	0.0017	5.9e-05	691246	112573721	111652565	4	111652565	4	111652565	*	Y	0.196078	-4.11765
chr8:25898740:C:G	0.2819	C	G	0.4998	0.011	0.0102	36659	63137	0	0.8512	8	25898740	8	25898740	*	rs4415324	S	25756256	rs4415324	C	G	0.4907	-0.008	0.0017	3.1e-06	691697	25756256	25898740	8	25898740	8	25898740	*	S	1.07843	-4.70588
chr2:57517733:C:G	0.2066	C	G	0.3948	0.0131	0.0104	36659	63137	10.6	0.3435	2	57517733	2	57517733	*	rs820963	S	57744868	rs820963	C	G	0.3769	-0.0089	0.0018	4.9e-07	682780	57744868	57517733	2	57517733	2	57517733	*	S	1.25962	-4.94444
chr6:55339219:T:C	0.3827	T	C	0.4177	-0.0089	0.0102	36659	63137	0	0.5587	6	55339219	6	55339219	*	rs3963	Y	55204017	rs3963	T	C	0.382	0.009	0.0017	7.4e-08	789256	55204017	55339219	6	55339219	6	55339219	*	Y	-0.872549	5.29412
chr16:20049999:A:G	0.1122	A	G	0.8906	0.0263	0.0166	36659	63137	0	0.5225	16	20049999	16	20049999	*	rs16969480	R	20061321	rs16969480	A	G	0.8769	0.0165	0.0027	7e-10	690972	20061321	20049999	16	20049999	16	20049999	*	R	1.58434	6.11111
chr3:45210757:G:A	0.2262	A	G	0.4289	-0.0123	0.0102	36659	63137	0	0.7497	3	45210757	3	45210757	*	rs28295	R	45252249	rs28295	A	G	0.4449	0.0089	0.0017	2.9e-07	687085	45252249	45210757	3	45210757	3	45210757	*	R	-1.20588	5.23529
chr6:89403538:C:T	0.009515	T	C	0.5595	-0.0266	0.0103	36659	63137	0	0.5125	6	89403538	6	89403538	*	rs6454756	Y	90113257	rs6454756	T	C	0.5916	0.0069	0.0018	8.8e-05	688762	90113257	89403538	6	89403538	6	89403538	*	Y	-2.58252	3.83333
chr4:170768386:C:A	0.9571	A	C	0.061	-0.0011	0.0212	36659	63137	0	0.6136	4	170768386	4	170768386	*	rs13435705	M	171689537	rs13435705	A	C	0.05239	-0.0136	0.0039	0.00044	686302	171689537	170768386	4	170768386	4	170768386	*	M	-0.0518868	-3.48718
chr9:11337156:C:T	0.3611	T	C	0.2069	-0.0114	0.0124	36659	63137	16.5	0.2871	9	11337156	9	11337156	*	rs12376216	Y	11337156	rs12376216	T	C	0.2144	-0.0105	0.0021	6.4e-07	687963	11337156	11337156	9	11337156	9	11337156	*	Y	-0.919355	-5
chr2:100254868:G:A	0.7752	A	G	0.2089	-0.0035	0.0124	36659	63137	55	0.01409	2	100254868	2	100254868	*	rs6722320	R	100871330	rs6722320	A	G	0.2144	0.0157	0.0021	2.2e-13	685004	100871330	100254868	2	100254868	2	100254868	*	R	-0.282258	7.47619
chr3:73314000:C:A	0.185	A	C	0.255	-0.0153	0.0116	36659	63137	0	0.6632	3	73314000	3	73314000	*	rs7619189	M	73363151	rs7619189	A	C	0.2557	0.0085	0.002	1.3e-05	692336	73363151	73314000	3	73314000	3	73314000	*	M	-1.31897	4.25
chr20:44803548:T:C	0.006418	T	C	0.6387	0.029	0.0106	36659	63137	22.8	0.2261	20	44803548	20	44803548	*	rs6103871	Y	43432189	rs6103871	T	C	0.6408	0.0082	0.0019	1.3e-05	626190	43432189	44803548	20	44803548	20	44803548	*	Y	2.73585	4.31579
chr6:69000825:G:A	0.619	A	G	0.7229	-0.0056	0.0113	36659	63137	0	0.4845	6	69000825	6	69000825	*	rs1415030	R	69710717	rs1415030	A	G	0.7078	-0.0071	0.0019	0.00017	687512	69710717	69000825	6	69000825	6	69000825	*	R	-0.495575	-3.73684
chr5:63670860:A:C	0.7932	A	C	0.719	0.0029	0.0112	36659	63137	0	0.9976	5	63670860	5	63670860	*	rs1948825	M	62966687	rs1948825	A	C	0.6986	-0.0114	0.0019	1.4e-09	692366	62966687	63670860	5	63670860	5	63670860	*	M	0.258929	-6
chr13:56448355:C:T	0.4225	T	C	0.5992	-0.0083	0.0103	36659	63137	0	0.7924	13	56448355	13	56448355	*	rs7326410	Y	57022489	rs7326410	T	C	0.5924	-0.0088	0.0018	5.3e-07	691722	57022489	56448355	13	56448355	13	56448355	*	Y	-0.805825	-4.88889
chr18:25549673:A:G	0.7221	A	G	0.5879	0.0037	0.0103	36659	63137	0	0.4882	18	25549673	18	25549673	*	rs17798998	R	23129637	rs17798998	A	G	0.5754	-0.0079	0.0017	5.6e-06	691984	23129637	25549673	18	25549673	18	25549673	*	R	0.359223	-4.64706
chr11:43677406:G:A	0.5031	A	G	0.7319	0.0077	0.0115	36659	63137	0	0.6448	11	43677406	11	43677406	*	rs11037556	R	43698956	rs11037556	A	G	0.7365	0.0094	0.002	1.7e-06	689342	43698956	43677406	11	43677406	11	43677406	*	R	0.669565	4.7
chr2:106975358:C:A	0.535	A	C	0.5727	-0.0064	0.0103	36659	63137	0	0.4455	2	106975358	2	106975358	*	rs6725663	M	107591814	rs6725663	A	C	0.5803	-0.0064	0.0018	0.00028	682109	107591814	106975358	2	106975358	2	106975358	*	M	-0.621359	-3.55556
chr6:50394747:C:A	0.5403	A	C	0.3178	0.0066	0.0108	36659	63137	0	0.4787	6	50394747	6	50394747	*	rs7745382	M	50362460	rs7745382	A	C	0.3134	-0.0074	0.0019	7e-05	691488	50362460	50394747	6	50394747	6	50394747	*	M	0.611111	-3.89474
chr8:75661408:A:C	0.3814	A	C	0.6358	0.0092	0.0105	36659	63137	0	0.5272	8	75661408	8	75661408	*	rs2060600	M	76573643	rs2060600	A	C	0.6315	-0.0101	0.0018	2.4e-08	687879	76573643	75661408	8	75661408	8	75661408	*	M	0.87619	-5.61111
chr10:78366077:T:C	0.2007	T	C	0.9034	0.0218	0.017	36659	63137	5.9	0.3871	10	78366077	10	78366077	*	rs11002524	Y	80125834	rs11002524	T	C	0.8972	0.0128	0.0029	1.2e-05	688459	80125834	78366077	10	78366077	10	78366077	*	Y	1.28235	4.41379
chr16:82628663:G:T	0.1343	T	G	0.4445	-0.0151	0.0101	36659	63137	0	0.6328	16	82628663	16	82628663	*	rs4783244	K	82662268	rs4783244	T	G	0.4668	-0.0097	0.0017	1.8e-08	678952	82662268	82628663	16	82628663	16	82628663	*	K	-1.49505	-5.70588
chr5:153833310:C:A	0.8124	A	C	0.2856	0.0026	0.0112	36659	63137	0	0.8111	5	153833310	5	153833310	*	rs4958679	M	153212870	rs4958679	A	C	0.2752	-0.01	0.0019	1.9e-07	690155	153212870	153833310	5	153833310	5	153833310	*	M	0.232143	-5.26316
chr15:53090584:C:T	0.462	T	C	0.8358	0.0103	0.0141	36659	63137	0	0.602	15	53090584	15	53090584	*	rs690306	Y	53382781	rs690306	T	C	0.8506	0.015	0.0025	9.6e-10	691991	53382781	53090584	15	53090584	15	53090584	*	Y	0.730496	6
chr7:157206603:C:T	0.9583	T	C	0.3487	-0.0006	0.0106	36659	63137	1.7	0.4251	7	157206603	7	157206603	*	rs7785227	Y	156999297	rs7785227	T	C	0.3317	-0.0067	0.0018	0.0002	692536	156999297	157206603	7	157206603	7	157206603	*	Y	-0.0566038	-3.72222
chr21:39251600:T:C	0.4054	T	C	0.5502	-0.0085	0.0102	36659	63137	59.7	0.00567	21	39251600	21	39251600	*	rs2836958	Y	40623526	rs2836958	T	C	0.5579	-0.0083	0.0017	1.6e-06	692541	40623526	39251600	21	39251600	21	39251600	*	Y	-0.833333	-4.88235
chr18:9176049:A:G	0.08937	A	G	0.3736	0.0178	0.0105	36659	63137	0	0.6483	18	9176049	18	9176049	*	rs12958093	R	9176047	rs12958093	A	G	0.3794	-0.0072	0.0018	5.6e-05	686034	9176047	9176049	18	9176049	18	9176049	*	R	1.69524	-4
chr16:19742134:G:A	2.534e-06	A	G	0.1755	-0.0625	0.0133	36659	63137	0	0.4865	16	19742134	16	19742134	*	rs1858974	R	19753456	rs1858974	A	G	0.1769	-0.0209	0.0022	4.2e-22	788499	19753456	19742134	16	19742134	16	19742134	*	R	-4.69925	-9.5
chr18:74881241:G:A	0.4518	A	G	0.2868	0.0085	0.0112	36659	63137	0	0.6268	18	74881241	18	74881241	*	rs12953433	R	72593197	rs12953433	A	G	0.2822	0.0069	0.0019	0.00031	692565	72593197	74881241	18	74881241	18	74881241	*	R	0.758929	3.63158
chr3:42678558:A:T	0.5221	A	T	0.3569	-0.0068	0.0107	36659	63137	8.9	0.3593	3	42678558	3	42678558	*	rs339710	W	42720050	rs339710	A	T	0.3653	0.007	0.0018	0.00011	683939	42720050	42678558	3	42678558	3	42678558	*	W	-0.635514	3.88889
chr12:109610486:A:T	0.44	A	T	0.808	0.0099	0.0129	36659	63137	7.9	0.3688	12	109610486	12	109610486	*	rs7306218	W	110048291	rs7306218	A	T	0.7977	-0.0112	0.002	4.6e-08	787536	110048291	109610486	12	109610486	12	109610486	*	W	0.767442	-5.6
chr12:115777559:C:T	0.929	T	C	0.1629	-0.0012	0.0137	36659	63137	0	0.8542	12	115777559	12	115777559	*	rs708799	Y	116215364	rs708799	T	C	0.1714	-0.0084	0.0023	0.00028	681735	116215364	115777559	12	115777559	12	115777559	*	Y	-0.0875912	-3.65217
chr11:20952310:A:C	0.7026	A	C	0.9157	0.007	0.0183	36659	63137	0	0.4929	11	20952310	11	20952310	*	rs1987307	M	20973856	rs1987307	A	C	0.9099	-0.0126	0.0031	4e-05	679612	20973856	20952310	11	20952310	11	20952310	*	M	0.382514	-4.06452
chr13:85831618:T:G	0.855	T	G	0.7346	-0.0021	0.0114	36659	63137	0	0.5315	13	85831618	13	85831618	*	rs9531855	K	86405753	rs9531855	T	G	0.7377	0.0093	0.002	2e-06	691627	86405753	85831618	13	85831618	13	85831618	*	K	-0.184211	4.65
chr2:212573331:C:T	0.1321	T	C	0.3316	0.0163	0.0108	36659	63137	0	0.7651	2	212573331	2	212573331	*	rs13020448	Y	213438055	rs13020448	T	C	0.3351	-0.0102	0.0018	2.3e-08	690854	213438055	212573331	2	212573331	2	212573331	*	Y	1.50926	-5.66667
chr15:45904534:C:T	0.9438	T	C	0.2701	-0.0008	0.0114	36659	63137	25.5	0.2011	15	45904534	15	45904534	*	rs7183782	Y	46196732	rs7183782	T	C	0.2741	-0.0083	0.0019	1.8e-05	690805	46196732	45904534	15	45904534	15	45904534	*	Y	-0.0701754	-4.36842
chr2:45825485:T:C	0.1632	T	C	0.4595	0.0144	0.0103	36659	63137	0	0.5584	2	45825485	2	45825485	*	rs4953264	H	46052624	rs4953264	T	C	0.45	0.0073	0.0017	2.6e-05	682403	46052624	45825485	2	45825485	2	45825485	*	H	1.39806	4.29412
chr11:115228048:C:T	0.02028	T	C	0.5161	-0.0235	0.0101	36659	63137	0	0.589	11	115228048	11	115228048	*	rs12274772	Y	115098768	rs12274772	T	C	0.5209	0.0125	0.0017	4.8e-13	686540	115098768	115228048	11	115228048	11	115228048	*	Y	-2.32673	7.35294
chr1:100578846:C:A	0.3239	A	C	0.5625	-0.01	0.0102	36659	63137	28.9	0.1696	1	100578846	1	100578846	*	rs1577513	M	101044402	rs1577513	A	C	0.5582	0.0075	0.0017	1.2e-05	691185	101044402	100578846	1	100578846	1	100578846	*	M	-0.980392	4.41176
chr6:23767764:G:T	0.9956	T	G	0.6563	0.0001	0.0107	36659	63137	0	0.695	6	23767764	6	23767764	*	rs4711055	K	23767992	rs4711055	T	G	0.6617	-0.0098	0.0018	8.2e-08	691975	23767992	23767764	6	23767764	6	23767764	*	K	0.00934579	-5.44444
chr21:39291694:T:C	0.3669	T	C	0.434	-0.0093	0.0103	36659	63137	0.1	0.44	21	39291694	21	39291694	*	rs2836975	Y	40663620	rs2836975	T	C	0.4271	-0.0098	0.0017	1.6e-08	691898	40663620	39291694	21	39291694	21	39291694	*	Y	-0.902913	-5.76471
chr3:53887196:G:A	0.4313	A	G	0.3037	0.0086	0.0109	36659	63137	0	0.9184	3	53887196	3	53887196	*	rs1982171	R	53921223	rs1982171	A	G	0.3214	0.0067	0.0018	0.00028	690752	53921223	53887196	3	53887196	3	53887196	*	R	0.788991	3.72222
chr2:180091607:T:C	0.6505	T	C	0.5369	-0.0046	0.0101	36659	63137	0	0.5785	2	180091607	2	180091607	*	rs1518410	Y	180956334	rs1518410	T	C	0.5447	0.0071	0.0017	3.4e-05	691235	180956334	180091607	2	180091607	2	180091607	*	Y	-0.455446	4.17647
chr15:58979854:T:C	2.792e-05	T	C	0.8153	0.0563	0.0134	36659	63137	27.3	0.1846	15	58979854	15	58979854	*	rs12910580	Y	59272053	rs12910580	T	C	0.8076	-0.0109	0.0022	9.6e-07	679798	59272053	58979854	15	58979854	15	58979854	*	Y	4.20149	-4.95455
chr2:76390979:T:C	0.9198	T	C	0.1452	-0.0015	0.015	36659	63137	0	0.9657	2	76390979	2	76390979	*	rs7558445	Y	76618105	rs7558445	T	C	0.1421	0.0088	0.0024	0.00026	692426	76618105	76390979	2	76390979	2	76390979	*	Y	-0.1	3.66667
chr4:26852030:C:T	0.3886	T	C	0.2459	0.0102	0.0118	36659	63137	51.9	0.02262	4	26852030	4	26852030	*	rs7671671	Y	26853652	rs7671671	T	C	0.2665	0.0073	0.002	0.00022	690747	26853652	26852030	4	26852030	4	26852030	*	Y	0.864407	3.65
chr8:136456202:A:C	0.7827	A	C	0.801	0.0035	0.0127	36659	63137	0	0.46	8	136456202	8	136456202	*	rs6983810	M	137468445	rs6983810	A	C	0.7973	-0.0093	0.0021	1.2e-05	689584	137468445	136456202	8	136456202	8	136456202	*	M	0.275591	-4.42857
chr18:43217108:A:G	0.3753	A	G	0.8046	-0.0114	0.0129	36659	63137	9.7	0.3519	18	43217108	18	43217108	*	rs17720360	R	40797073	rs17720360	A	G	0.7957	0.0099	0.0022	3.9e-06	692055	40797073	43217108	18	43217108	18	43217108	*	R	-0.883721	4.5
chr12:41419638:T:A	0.758	A	T	0.2828	0.0035	0.0112	36659	63137	0	0.7144	12	41419638	12	41419638	*	rs10880073	W	41813440	rs10880073	A	T	0.2892	0.0103	0.0019	6.2e-08	687131	41813440	41419638	12	41419638	12	41419638	*	W	0.3125	5.42105
chr5:102930398:A:G	0.3032	A	G	0.6822	-0.0111	0.0108	36659	63137	16.9	0.2832	5	102930398	5	102930398	*	rs6871715	D	102266102	rs6871715	A	G	0.6714	-0.0088	0.0018	1.6e-06	691167	102266102	102930398	5	102930398	5	102930398	*	D	-1.02778	-4.88889
chr18:63098869:T:C	0.1968	T	C	0.2961	0.0147	0.0114	36659	63137	0	0.635	18	63098869	18	63098869	*	rs8083921	Y	60766102	rs8083921	T	C	0.2765	-0.0084	0.002	1.5e-05	672996	60766102	63098869	18	63098869	18	63098869	*	Y	1.28947	-4.2
chr8:33452465:C:G	0.3293	C	G	0.3451	0.0104	0.0106	36659	63137	0	0.7091	8	33452465	8	33452465	*	rs2732311	S	33309983	rs2732311	C	G	0.3487	-0.0097	0.0018	7.1e-08	692332	33309983	33452465	8	33452465	8	33452465	*	S	0.981132	-5.38889
chr12:17058841:A:T	0.687	A	T	0.8207	-0.0053	0.0132	36659	63137	0	0.8541	12	17058841	12	17058841	*	rs3112082	W	17211775	rs3112082	A	T	0.8134	-0.0114	0.0022	2.4e-07	685851	17211775	17058841	12	17058841	12	17058841	*	W	-0.401515	-5.18182
chr14:73942329:G:A	0.4725	A	G	0.4846	-0.0072	0.0101	36659	63137	34.4	0.1234	14	73942329	14	73942329	*	rs740506	R	74409032	rs740506	A	G	0.4868	0.007	0.0018	7.7e-05	637785	74409032	73942329	14	73942329	14	73942329	*	R	-0.712871	3.88889
chr12:97682571:G:A	0.3067	A	G	0.133	0.0153	0.0149	36659	63137	0	0.792	12	97682571	12	97682571	*	rs248808	R	98076349	rs248808	A	G	0.1223	-0.0096	0.0026	0.0002	692005	98076349	97682571	12	97682571	12	97682571	*	R	1.02685	-3.69231
chr4:42382928:G:A	0.2277	A	G	0.1469	0.0173	0.0144	36659	63137	0	0.854	4	42382928	4	42382928	*	rs17531158	R	42384945	rs17531158	A	G	0.1356	-0.0094	0.0026	0.00026	690827	42384945	42382928	4	42382928	4	42382928	*	R	1.20139	-3.61538
chr11:13240388:G:A	0.6972	A	G	0.532	0.004	0.0102	36659	63137	11.4	0.3356	11	13240388	11	13240388	*	rs12802573	R	13261935	rs12802573	A	G	0.5356	0.0098	0.0017	1.3e-08	685601	13261935	13240388	11	13240388	11	13240388	*	R	0.392157	5.76471
chr2:104000998:A:G	0.3311	A	G	0.8347	-0.0135	0.0139	36659	63137	27.3	0.1842	2	104000998	2	104000998	*	rs2889275	R	104617456	rs2889275	A	G	0.8397	0.0092	0.0024	0.0001	692529	104617456	104000998	2	104000998	2	104000998	*	R	-0.971223	3.83333
chr15:46298859:T:C	0.6246	T	C	0.5322	-0.005	0.0102	36659	63137	0	0.6343	15	46298859	15	46298859	*	rs355389	Y	46591057	rs355389	T	C	0.5189	0.0095	0.0017	3.3e-08	692379	46591057	46298859	15	46298859	15	46298859	*	Y	-0.490196	5.58824
chr20:11240017:A:G	0.4103	A	G	0.5534	0.0086	0.0104	36659	63137	9.9	0.3501	20	11240017	20	11240017	*	rs2076645	R	11220665	rs2076645	A	G	0.5403	-0.0069	0.0018	8.4e-05	669147	11220665	11240017	20	11240017	20	11240017	*	R	0.826923	-3.83333
chr8:10268010:A:G	0.01614	A	G	0.705	-0.0265	0.011	36390	62462	46.9	0.04946	8	10268010	8	10268010	*	rs13258691	R	10125520	rs13258691	A	G	0.7017	0.0135	0.0019	1.3e-12	679594	10125520	10268010	8	10268010	8	10268010	*	R	-2.40909	7.10526
chr17:80636743:C:T	0.6581	T	C	0.4324	-0.0045	0.0102	36659	63137	0	0.6596	17	80636743	17	80636743	*	rs9910745	Y	78610543	rs9910745	T	C	0.4336	-0.0181	0.0017	1.2e-25	690804	78610543	80636743	17	80636743	17	80636743	*	Y	-0.441176	-10.6471
chr12:107930170:A:C	0.7374	A	C	0.4159	0.0034	0.0102	36659	63137	0	0.8987	12	107930170	12	107930170	*	rs4402352	M	108323947	rs4402352	A	C	0.3998	-0.0104	0.0018	3.8e-09	682482	108323947	107930170	12	107930170	12	107930170	*	M	0.333333	-5.77778
chr1:92571348:G:A	0.5787	A	G	0.8927	-0.0091	0.0163	36659	63137	56.8	0.01027	1	92571348	1	92571348	*	rs4847280	R	93036905	rs4847280	A	G	0.8968	-0.0177	0.0028	4.4e-10	692492	93036905	92571348	1	92571348	1	92571348	*	R	-0.558282	-6.32143
chr12:23751095:C:T	0.8841	T	C	0.652	0.0016	0.0108	36659	63137	0	0.704	12	23751095	12	23751095	*	rs4540919	Y	23904029	rs4540919	T	C	0.6701	-0.0065	0.0019	0.00047	683137	23904029	23751095	12	23751095	12	23751095	*	Y	0.148148	-3.42105
chr1:201656695:G:A	0.6744	A	G	0.0828	-0.008	0.0191	36659	63137	0	0.474	1	201656695	1	201656695	*	rs478472	R	201625823	rs478472	A	G	0.08998	0.0125	0.0031	4.3e-05	672438	201625823	201656695	1	201656695	1	201656695	*	R	-0.418848	4.03226
chr1:23048458:A:G	0.4392	A	G	0.1794	0.0103	0.0134	36659	63137	0	0.451	1	23048458	1	23048458	*	rs649648	R	23374951	rs649648	A	G	0.1671	0.019	0.0023	2.6e-16	691430	23374951	23048458	1	23048458	1	23048458	*	R	0.768657	8.26087
chr2:240412964:A:G	0.7428	A	G	0.6707	0.0036	0.0108	36659	63137	0	0.6592	2	240412964	2	240412964	*	rs6727632	R	241352381	rs6727632	A	G	0.6698	0.0099	0.0018	6.4e-08	691142	241352381	240412964	2	240412964	2	240412964	*	R	0.333333	5.5
chr6:162565476:G:T	0.4295	T	G	0.3418	-0.0084	0.0106	36659	63137	38.8	0.09052	6	162565476	6	162565476	*	rs4709635	K	162986508	rs4709635	T	G	0.349	-0.0118	0.002	1.5e-09	528737	162986508	162565476	6	162565476	6	162565476	*	K	-0.792453	-5.9
chr5:113598991:A:G	0.3011	A	G	0.7978	0.013	0.0126	36659	63137	24.2	0.213	5	113598991	5	113598991	*	rs1035888	R	112934688	rs1035888	A	G	0.7851	-0.0085	0.002	2.7e-05	792620	112934688	113598991	5	113598991	5	113598991	*	R	1.03175	-4.25
chr2:100397187:A:G	0.5621	A	G	0.5348	-0.0059	0.0102	36659	63137	0.6	0.4348	2	100397187	2	100397187	*	rs4149518	V	101013649	rs4149518	A	G	0.5165	0.0097	0.0017	1.5e-08	691000	101013649	100397187	2	100397187	2	100397187	*	V	-0.578431	5.70588
chr6:50834808:A:T	0.5111	A	T	0.1573	-0.0092	0.014	36659	63137	13.5	0.3153	6	50834808	6	50834808	*	rs2746649	W	50802521	rs2746649	A	T	0.1508	-0.0252	0.0025	3.4e-24	691373	50802521	50834808	6	50834808	6	50834808	*	W	-0.657143	-10.08
chr20:41560553:T:C	0.09837	T	C	0.7742	-0.0199	0.0121	36659	63137	0	0.8328	20	41560553	20	41560553	*	rs6102467	Y	40189192	rs6102467	T	C	0.7785	-0.0076	0.0021	0.00026	692377	40189192	41560553	20	41560553	20	41560553	*	Y	-1.64463	-3.61905
chr5:96735278:A:G	0.00631	A	G	0.2711	-0.0309	0.0113	36659	63137	0	0.6297	5	96735278	5	96735278	*	rs151835	R	96070982	rs151835	A	G	0.2639	-0.0107	0.0019	3.8e-08	692343	96070982	96735278	5	96735278	5	96735278	*	R	-2.73451	-5.63158
chr10:27013735:C:A	0.373	A	C	0.1432	0.0128	0.0144	36659	63137	0	0.5215	10	27013735	10	27013735	*	rs4749213	M	27302664	rs4749213	A	C	0.1382	0.0151	0.0025	1.2e-09	692420	27302664	27013735	10	27013735	10	27013735	*	M	0.888889	6.04
chr8:10658169:C:T	0.3119	T	C	0.5453	0.0103	0.0102	36390	62462	0	0.6413	8	10658169	8	10658169	*	rs11774552	Y	10515679	rs11774552	T	C	0.5541	-0.0162	0.0017	1.4e-20	691549	10515679	10658169	8	10658169	8	10658169	*	Y	1.0098	-9.52941
chr8:33968145:A:G	0.2921	A	G	0.8503	-0.0148	0.0141	36659	63137	0	0.7988	8	33968145	8	33968145	*	rs10107220	R	33825663	rs10107220	A	G	0.8372	0.0084	0.0023	0.00023	691617	33825663	33968145	8	33968145	8	33968145	*	R	-1.04965	3.65217
chr8:117907540:A:G	0.003157	A	G	0.1488	-0.0425	0.0144	36659	63137	0	0.9463	8	117907540	8	117907540	*	rs7007139	R	118919779	rs7007139	A	G	0.1405	0.0138	0.0025	3.8e-08	686762	118919779	117907540	8	117907540	8	117907540	*	R	-2.95139	5.52
chr5:51408400:C:T	0.5647	T	C	0.1245	0.0088	0.0153	36659	63137	0	0.7255	5	51408400	5	51408400	*	rs6449613	Y	50704234	rs6449613	T	C	0.1218	0.0154	0.0027	1e-08	691098	50704234	51408400	5	51408400	5	51408400	*	Y	0.575163	5.7037
chr5:141804353:T:C	0.9266	T	C	0.0808	0.0018	0.0198	36659	63137	36.3	0.1086	5	141804353	5	141804353	*	rs429946	Y	141183920	rs429946	T	C	0.06273	-0.0136	0.0036	0.00017	691953	141183920	141804353	5	141804353	5	141804353	*	Y	0.0909091	-3.77778
chr7:13508787:A:G	0.05375	A	G	0.8023	0.0251	0.013	36659	63137	0	0.9619	7	13508787	7	13508787	*	rs2692485	R	13548412	rs2692485	A	G	0.7955	0.0084	0.0021	8.9e-05	676658	13548412	13508787	7	13508787	7	13508787	*	R	1.93077	4
chr11:69584901:A:G	0.3118	A	G	0.3279	-0.011	0.0109	36659	63137	0	0.8076	11	69584901	11	69584901	*	rs480921	R	69399669	rs480921	A	G	0.3194	0.0098	0.0019	1.6e-07	689250	69399669	69584901	11	69584901	11	69584901	*	R	-1.00917	5.15789
chr2:235988953:T:C	0.02978	T	C	0.4562	-0.0223	0.0103	36659	63137	0.4	0.4366	2	235988953	2	235988953	*	rs10193796	Y	236897597	rs10193796	T	C	0.4396	0.0101	0.0017	4.9e-09	688492	236897597	235988953	2	235988953	2	235988953	*	Y	-2.16505	5.94118
chr19:33468236:T:C	0.5685	T	C	0.6286	0.006	0.0105	36659	63137	11.9	0.3306	19	33468236	19	33468236	*	rs7257907	Y	33959142	rs7257907	T	C	0.6347	-0.0109	0.0018	1.2e-09	691945	33959142	33468236	19	33468236	19	33468236	*	Y	0.571429	-6.05556
chr4:95024376:G:A	0.01752	A	G	0.3411	0.0253	0.0106	36659	63137	0	0.9898	4	95024376	4	95024376	*	rs13128282	R	95945527	rs13128282	A	G	0.3638	0.0067	0.0018	0.00017	691080	95945527	95024376	4	95024376	4	95024376	*	R	2.38679	3.72222
chr3:147423557:C:T	0.6809	T	C	0.1287	-0.0062	0.015	36659	63137	0	0.6087	3	147423557	3	147423557	*	rs16859444	Y	147141344	rs16859444	T	C	0.1347	0.0132	0.0025	1.1e-07	690964	147141344	147423557	3	147423557	3	147423557	*	Y	-0.413333	5.28
chr5:103064359:T:C	0.5692	T	C	0.7083	-0.0063	0.0111	36659	63137	38	0.09577	5	103064359	5	103064359	*	rs42431	Y	102400063	rs42431	T	C	0.6986	-0.0084	0.0019	7.5e-06	691437	102400063	103064359	5	103064359	5	103064359	*	Y	-0.567568	-4.42105
chr14:46452062:G:A	0.9834	A	G	0.3778	-0.0002	0.0104	36659	63137	0	0.9648	14	46452062	14	46452062	*	rs12434073	R	46921265	rs12434073	A	G	0.3856	0.0113	0.0018	1.6e-10	688485	46921265	46452062	14	46452062	14	46452062	*	R	-0.0192308	6.27778
chr2:197687088:G:A	0.1994	A	G	0.5149	0.013	0.0101	36659	63137	0	0.8671	2	197687088	2	197687088	*	rs12622674	R	198551812	rs12622674	A	G	0.5233	-0.0113	0.0017	4.9e-11	686691	198551812	197687088	2	197687088	2	197687088	*	R	1.28713	-6.64706
chr5:54007765:T:C	0.7187	T	C	0.7306	-0.0041	0.0113	36659	63137	0	0.7285	5	54007765	5	54007765	*	rs6876198	Y	53303595	rs6876198	T	C	0.743	0.0105	0.002	9e-08	692353	53303595	54007765	5	54007765	5	54007765	*	Y	-0.362832	5.25
chr15:71956133:A:C	0.7809	A	C	0.272	-0.0032	0.0114	36659	63137	16.7	0.2847	15	71956133	15	71956133	*	rs2957724	M	72248474	rs2957724	A	C	0.2623	-0.0089	0.0019	5.3e-06	691495	72248474	71956133	15	71956133	15	71956133	*	M	-0.280702	-4.68421
chr18:42349447:G:A	0.4226	A	G	0.3278	0.0086	0.0108	36659	63137	67.2	0.0007189	18	42349447	18	42349447	*	rs453650	R	39929412	rs453650	A	G	0.3088	0.0109	0.002	2.1e-08	690928	39929412	42349447	18	42349447	18	42349447	*	R	0.796296	5.45
chr1:7981292:T:G	0.6179	T	G	0.5923	0.0052	0.0103	36659	63137	0	0.7259	1	7981292	1	7981292	*	rs226258	D	8041352	rs226258	T	G	0.5922	0.0075	0.0017	1.9e-05	692054	8041352	7981292	1	7981292	1	7981292	*	D	0.504854	4.41176
chr8:116077289:C:T	0.1448	T	C	0.6167	-0.0154	0.0106	36659	63137	0	0.6463	8	116077289	8	116077289	*	rs2049842	Y	117089514	rs2049842	T	C	0.6274	0.0084	0.0018	2.3e-06	690189	117089514	116077289	8	116077289	8	116077289	*	Y	-1.45283	4.66667
chr3:5963760:G:A	0.668	A	G	0.2568	0.0049	0.0115	36659	63137	0	0.8823	3	5963760	3	5963760	*	rs6777267	R	6005447	rs6777267	A	G	0.2389	0.009	0.002	6e-06	691951	6005447	5963760	3	5963760	3	5963760	*	R	0.426087	4.5
chr5:67964557:C:T	0.9052	T	C	0.222	-0.0015	0.0122	36659	63137	39.6	0.08455	5	67964557	5	67964557	*	rs13359389	Y	67260385	rs13359389	T	C	0.2307	0.0085	0.002	3e-05	691391	67260385	67964557	5	67964557	5	67964557	*	Y	-0.122951	4.25
chr5:87375153:T:C	0.6105	T	C	0.5459	0.0051	0.0101	36659	63137	14.5	0.3055	5	87375153	5	87375153	*	rs10067098	Y	86670970	rs10067098	T	C	0.5455	-0.0083	0.0017	1.8e-06	687248	86670970	87375153	5	87375153	5	87375153	*	Y	0.50495	-4.88235
chr4:157301543:C:G	0.8983	C	G	0.6966	0.0014	0.011	36659	63137	32.9	0.1356	4	157301543	4	157301543	*	rs6536228	S	158222695	rs6536228	C	G	0.6964	0.0066	0.0019	0.00042	691134	158222695	157301543	4	157301543	4	157301543	*	S	0.127273	3.47368
chr12:40330228:C:T	0.9916	T	C	0.2468	0.0001	0.0117	36659	63137	32.4	0.1399	12	40330228	12	40330228	*	rs11176053	Y	40724030	rs11176053	T	C	0.2408	-0.0077	0.002	0.0001	691340	40724030	40330228	12	40330228	12	40330228	*	Y	0.00854701	-3.85
chr22:42625601:C:T	0.4792	T	C	0.1068	0.0117	0.0166	36659	63137	40.5	0.07891	22	42625601	22	42625601	*	rs137133	Y	43021607	rs137133	T	C	0.1175	-0.0107	0.0027	8.9e-05	692610	43021607	42625601	22	42625601	22	42625601	*	Y	0.704819	-3.96296
chr7:11960528:T:C	0.8956	T	C	0.3199	0.0014	0.0109	36659	63137	0	0.455	7	11960528	7	11960528	*	rs2966628	Y	12000154	rs2966628	T	C	0.3355	0.0066	0.0018	0.00036	685255	12000154	11960528	7	11960528	7	11960528	*	Y	0.12844	3.66667
chr20:49385458:C:T	0.9792	T	C	0.2894	-0.0003	0.0111	36659	63137	27.1	0.1864	20	49385458	20	49385458	*	rs2426154	Y	48001995	rs2426154	T	C	0.3027	-0.0089	0.0019	2.6e-06	692439	48001995	49385458	20	49385458	20	49385458	*	Y	-0.027027	-4.68421
chr15:80638119:C:T	0.4741	T	C	0.7176	0.0081	0.0114	36659	63137	61.2	0.004095	15	80638119	15	80638119	*	rs11072932	Y	80930460	rs11072932	T	C	0.7413	0.0086	0.002	1.4e-05	692075	80930460	80638119	15	80638119	15	80638119	*	Y	0.710526	4.3
chr8:116108410:C:G	0.09392	C	G	0.3839	0.0178	0.0106	36659	63137	0	0.5808	8	116108410	8	116108410	*	rs7837256	S	117120635	rs7837256	C	G	0.3768	-0.0081	0.0018	4.9e-06	691074	117120635	116108410	8	116108410	8	116108410	*	S	1.67925	-4.5
chr7:119508847:A:G	0.6031	A	G	0.8088	0.0067	0.0129	36659	63137	0	0.6284	7	119508847	7	119508847	*	rs11770929	R	119148901	rs11770929	A	G	0.8023	-0.0074	0.0021	0.00042	757600	119148901	119508847	7	119508847	7	119508847	*	R	0.51938	-3.52381
chr4:136054390:A:T	0.3244	A	T	0.6457	-0.0105	0.0107	36659	63137	0	0.9364	4	136054390	4	136054390	*	rs13435860	W	136975545	rs13435860	A	T	0.642	-0.0165	0.0018	7.6e-20	684933	136975545	136054390	4	136054390	4	136054390	*	W	-0.981308	-9.16667
chr6:107184190:A:T	0.1373	A	T	0.7324	-0.0171	0.0115	36659	63137	6.1	0.3854	6	107184190	6	107184190	*	rs12200194	W	107505394	rs12200194	A	T	0.7257	-0.0097	0.0019	5.8e-07	690537	107505394	107184190	6	107184190	6	107184190	*	W	-1.48696	-5.10526
chr13:51357017:G:A	0.9223	A	G	0.3803	-0.001	0.0104	36659	63137	0	0.8508	13	51357017	13	51357017	*	rs10454626	R	51931153	rs10454626	A	G	0.3833	0.0072	0.0018	6.4e-05	689642	51931153	51357017	13	51357017	13	51357017	*	R	-0.0961538	4
chr8:10436820:C:T	0.7179	T	C	0.2531	0.0042	0.0116	36390	62462	25.7	0.2067	8	10436820	8	10436820	*	rs4841339	Y	10294330	rs4841339	T	C	0.2428	-0.0117	0.002	8.2e-09	683374	10294330	10436820	8	10436820	8	10436820	*	Y	0.362069	-5.85
chr2:59514667:A:T	0.3667	A	T	0.7058	-0.01	0.0111	36659	63137	0.8	0.4339	2	59514667	2	59514667	*	rs6758524	W	59741802	rs6758524	A	T	0.7069	-0.0079	0.0019	3.1e-05	674766	59741802	59514667	2	59514667	2	59514667	*	W	-0.900901	-4.15789
chr1:50853674:T:C	0.9576	T	C	0.6632	0.0006	0.0108	36659	63137	0	0.9625	1	50853674	1	50853674	*	rs1398868	Y	51319346	rs1398868	T	C	0.6819	0.0073	0.0019	7.8e-05	689459	51319346	50853674	1	50853674	1	50853674	*	Y	0.0555556	3.84211
chr5:113562977:A:G	0.6031	A	G	0.8144	0.0068	0.013	36659	63137	20.4	0.2488	5	113562977	5	113562977	*	rs9326893	R	112898674	rs9326893	A	G	0.806	-0.0121	0.0022	4e-08	692341	112898674	113562977	5	113562977	5	113562977	*	R	0.523077	-5.5
chr10:22941898:T:G	0.4237	T	G	0.6835	0.0086	0.0108	36659	63137	32.7	0.137	10	22941898	10	22941898	*	rs10764366	K	23230827	rs10764366	T	G	0.6664	0.0078	0.0019	2.7e-05	681664	23230827	22941898	10	22941898	10	22941898	*	K	0.796296	4.10526
chr7:32318047:C:T	0.7934	T	C	0.6628	-0.0028	0.0107	36659	63137	0	0.9315	7	32318047	7	32318047	*	rs215622	Y	32357659	rs215622	T	C	0.6627	-0.0138	0.0018	3.3e-14	691482	32357659	32318047	7	32318047	7	32318047	*	Y	-0.261682	-7.66667
chr16:6873316:G:T	0.8648	T	G	0.6987	-0.0019	0.0112	36659	63137	0	0.4873	16	6873316	16	6873316	*	rs1565632	B	6923317	rs1565632	T	G	0.7097	-0.0071	0.002	0.00026	682501	6923317	6873316	16	6873316	16	6873316	*	B	-0.169643	-3.55
chr4:78009703:G:C	0.3311	C	G	0.5562	0.0099	0.0102	36659	63137	0	0.6845	4	78009703	4	78009703	*	rs873280	V	78930857	rs873280	C	G	0.5453	-0.0061	0.0017	0.00041	684384	78930857	78009703	4	78009703	4	78009703	*	V	0.970588	-3.58824
chr16:65912594:C:A	0.3707	A	C	0.4275	-0.0091	0.0102	36659	63137	9.8	0.3508	16	65912594	16	65912594	*	rs37162	M	65946497	rs37162	A	C	0.4455	-0.0088	0.0017	5.2e-07	678046	65946497	65912594	16	65912594	16	65912594	*	M	-0.892157	-5.17647
chr17:30069703:G:C	0.001178	C	G	0.5273	-0.0326	0.0101	36659	63137	0	0.9199	17	30069703	17	30069703	*	rs4465650	S	28396721	rs4465650	C	G	0.5388	0.01	0.0017	8e-09	690913	28396721	30069703	17	30069703	17	30069703	*	S	-3.22772	5.88235
chr6:27867657:A:G	0.3409	A	G	0.891	-0.0155	0.0162	36659	63137	46.5	0.0444	6	27867657	6	27867657	*	rs200949	R	27835435	rs200949	A	G	0.8855	-0.0095	0.0025	0.00019	692574	27835435	27867657	6	27867657	6	27867657	*	R	-0.95679	-3.8
chr5:64307983:C:T	0.2556	T	C	0.2853	-0.0127	0.0112	36659	63137	36.2	0.1092	5	64307983	5	64307983	*	rs1374031	Y	63603810	rs1374031	T	C	0.2785	-0.0077	0.0019	5.6e-05	692182	63603810	64307983	5	64307983	5	64307983	*	Y	-1.13393	-4.05263
chr5:55684203:T:C	0.5426	T	C	0.3419	0.0065	0.0106	36659	63137	1.9	0.4237	5	55684203	5	55684203	*	rs4532323	B	54980031	rs4532323	T	C	0.3327	-0.0073	0.0018	6.1e-05	692450	54980031	55684203	5	55684203	5	55684203	*	B	0.613208	-4.05556
chr17:30457364:A:G	0.0001449	A	G	0.4782	-0.0383	0.0101	36659	63137	0	0.7263	17	30457364	17	30457364	*	rs6505188	R	28784382	rs6505188	A	G	0.4774	0.0083	0.0017	1.5e-06	692605	28784382	30457364	17	30457364	17	30457364	*	R	-3.79208	4.88235
chr11:78503832:G:A	0.005373	A	G	0.807	0.0363	0.013	36659	63137	0	0.9697	11	78503832	11	78503832	*	rs7932315	R	78214878	rs7932315	A	G	0.8166	0.0106	0.0023	3e-06	692069	78214878	78503832	11	78503832	11	78503832	*	R	2.79231	4.6087
chr8:11355269:C:T	0.3836	T	C	0.4719	-0.0088	0.0102	36390	62462	12.2	0.3308	8	11355269	8	11355269	*	rs4413734	Y	11212778	rs4413734	T	C	0.4859	0.0103	0.0017	2.6e-09	684133	11212778	11355269	8	11355269	8	11355269	*	Y	-0.862745	6.05882
chr11:92047687:C:T	0.5615	T	C	0.5815	-0.0059	0.0102	36659	63137	4.7	0.3987	11	92047687	11	92047687	*	rs2511420	Y	91780853	rs2511420	T	C	0.5609	0.0064	0.0017	0.00024	692060	91780853	92047687	11	92047687	11	92047687	*	Y	-0.578431	3.76471
chr6:135605412:C:T	0.2738	T	C	0.4021	-0.0113	0.0103	36659	63137	16	0.2915	6	135605412	6	135605412	*	rs7769840	Y	135926550	rs7769840	T	C	0.4015	0.0061	0.0018	0.0005	686786	135926550	135605412	6	135605412	6	135605412	*	Y	-1.09709	3.38889
chr2:200435431:C:A	0.6431	A	C	0.3808	0.0048	0.0104	36659	63137	0	0.7839	2	200435431	2	200435431	*	rs2043767	M	201300154	rs2043767	A	C	0.3941	-0.0083	0.0018	2.5e-06	689646	201300154	200435431	2	200435431	2	200435431	*	M	0.461538	-4.61111
chr3:20510970:G:A	0.455	A	G	0.3421	0.008	0.0107	36659	63137	45.6	0.04876	3	20510970	3	20510970	*	rs7620685	R	20552462	rs7620685	A	G	0.3556	-0.0078	0.0018	1.9e-05	677952	20552462	20510970	3	20510970	3	20510970	*	R	0.747664	-4.33333
chr6:25985168:A:G	0.3348	A	G	0.5736	0.0098	0.0101	36659	63137	0	0.7747	6	25985168	6	25985168	*	rs1130000	R	25985396	rs1130000	A	G	0.574	0.0071	0.0016	1.1e-05	795609	25985396	25985168	6	25985168	6	25985168	*	R	0.970297	4.4375
chr20:36647995:G:A	0.6731	A	G	0.7367	0.0049	0.0116	36659	63137	0	0.6737	20	36647995	20	36647995	*	rs221308	R	35276398	rs221308	A	G	0.7227	0.0089	0.0019	3.8e-06	679611	35276398	36647995	20	36647995	20	36647995	*	R	0.422414	4.68421
chr7:130318789:G:A	0.3724	A	G	0.3204	-0.0097	0.0108	36659	63137	0	0.4897	7	130318789	7	130318789	*	rs7781250	R	129958629	rs7781250	A	G	0.3143	-0.0073	0.0019	0.00017	636744	129958629	130318789	7	130318789	7	130318789	*	R	-0.898148	-3.84211
chr9:16722306:C:T	0.1626	T	C	0.2914	0.0156	0.0112	36659	63137	0	0.9172	9	16722306	9	16722306	*	rs10810597	Y	16722304	rs10810597	T	C	0.2738	0.014	0.0019	5.8e-13	688355	16722304	16722306	9	16722306	9	16722306	*	Y	1.39286	7.36842
chr6:162880012:G:A	0.2961	A	G	0.5366	0.0106	0.0101	36659	63137	44.7	0.05342	6	162880012	6	162880012	*	rs9458662	R	163301044	rs9458662	A	G	0.5372	-0.0065	0.0017	0.0001	773946	163301044	162880012	6	162880012	6	162880012	*	R	1.0495	-3.82353
chr9:84478574:T:C	0.02744	T	C	0.9494	0.0512	0.0232	36659	63137	0	0.7796	9	84478574	9	84478574	*	rs13291140	Y	87093489	rs13291140	T	C	0.94545	-0.0134	0.0037	0.00034	679140	87093489	84478574	9	84478574	9	84478574	*	Y	2.2069	-3.62162
chr15:67747602:A:T	0.1429	A	T	0.8945	-0.0239	0.0163	36659	63137	0	0.5394	15	67747602	15	67747602	*	rs12050605	D	68039940	rs12050605	A	T	0.8976	-0.0169	0.0029	4.6e-09	689912	68039940	67747602	15	67747602	15	67747602	*	D	-1.46626	-5.82759
chr12:16743201:C:T	0.8416	T	C	0.2786	0.0023	0.0113	36659	63137	16	0.2914	12	16743201	12	16743201	*	rs10772962	Y	16896135	rs10772962	T	C	0.2847	0.0094	0.0019	8.1e-07	687805	16896135	16743201	12	16743201	12	16743201	*	Y	0.20354	4.94737
chr1:80368517:G:A	0.1575	A	G	0.2779	0.016	0.0113	36659	63137	8.2	0.3655	1	80368517	1	80368517	*	rs6670706	R	80834202	rs6670706	A	G	0.2934	0.0113	0.0019	1.7e-09	690723	80834202	80368517	1	80368517	1	80368517	*	R	1.41593	5.94737
chr4:172428052:G:A	0.6744	A	G	0.8701	-0.0065	0.0155	36659	63137	0	0.7042	4	172428052	4	172428052	*	rs10008531	R	173349203	rs10008531	A	G	0.8755	0.0096	0.0027	0.0003	690117	173349203	172428052	4	172428052	4	172428052	*	R	-0.419355	3.55556
chr4:52711842:G:A	0.8508	A	G	0.1223	0.0029	0.0153	36659	63137	0	0.8209	4	52711842	4	52711842	*	rs10028122	R	53578009	rs10028122	A	G	0.122	0.0114	0.0027	2.6e-05	692278	53578009	52711842	4	52711842	4	52711842	*	R	0.189542	4.22222
chr18:39679304:C:A	0.4091	A	C	0.9147	0.0156	0.0189	36294	57031	12.3	0.3297	18	39679304	18	39679304	*	rs594878	V	37259268	rs594878	A	C	0.92095	-0.0134	0.0033	4.6e-05	679532	37259268	39679304	18	39679304	18	39679304	*	V	0.825397	-4.06061
chr18:29508677:C:T	0.7888	T	C	0.3241	-0.0029	0.0108	36659	63137	57.3	0.009369	18	29508677	18	29508677	*	rs9961978	Y	27088642	rs9961978	T	C	0.3326	-0.0066	0.0018	0.00032	691849	27088642	29508677	18	29508677	18	29508677	*	Y	-0.268519	-3.66667
chr4:26986505:G:A	0.4393	A	G	0.2383	0.0092	0.012	36659	63137	46.2	0.04603	4	26986505	4	26986505	*	rs4692136	R	26988127	rs4692136	A	G	0.2498	0.0074	0.002	0.00021	691497	26988127	26986505	4	26986505	4	26986505	*	R	0.766667	3.7
chr1:75145825:A:G	0.6311	A	G	0.0926	0.0087	0.018	36659	63137	33.8	0.1282	1	75145825	1	75145825	*	rs3925749	V	75611510	rs3925749	A	G	0.08776	-0.0131	0.0032	5e-05	525405	75611510	75145825	1	75145825	1	75145825	*	V	0.483333	-4.09375
chr2:41407462:G:A	0.7851	A	G	0.6341	-0.0029	0.0105	36659	63137	23	0.2246	2	41407462	2	41407462	*	rs1588187	R	41634602	rs1588187	A	G	0.6401	0.0105	0.0018	5.2e-09	691379	41634602	41407462	2	41407462	2	41407462	*	R	-0.27619	5.83333
chr5:153108453:C:G	0.4021	C	G	0.7105	-0.0093	0.0111	36659	63137	35.1	0.1181	5	153108453	5	153108453	*	rs7709887	S	152488013	rs7709887	C	G	0.714	0.0067	0.0019	0.00033	692448	152488013	153108453	5	153108453	5	153108453	*	S	-0.837838	3.52632
chr1:72178902:T:C	0.592	T	C	0.8131	0.0069	0.0129	36659	63137	0	0.9468	1	72178902	1	72178902	*	rs12748679	Y	72644585	rs12748679	T	C	0.8095	0.0279	0.002	6e-43	789082	72644585	72178902	1	72178902	1	72178902	*	Y	0.534884	13.95
chr5:122757180:A:C	0.6445	A	C	0.5752	0.0048	0.0105	36659	63137	0	0.7084	5	122757180	5	122757180	*	rs4836224	M	122092875	rs4836224	A	C	0.5744	-0.0067	0.0017	0.00011	684715	122092875	122757180	5	122757180	5	122757180	*	M	0.457143	-3.94118
chr4:49065306:A:G	0.2936	A	G	0.2706	-0.0122	0.0117	36659	63137	0	0.59	4	49065306	4	49065306	*	rs2605281	R	49067323	rs2605281	A	G	0.2687	0.0106	0.0021	2.9e-07	528453	49067323	49065306	4	49065306	4	49065306	*	R	-1.04274	5.04762
chr5:117277074:A:G	0.8823	A	G	0.6708	0.0016	0.0107	36659	63137	14.1	0.3094	5	117277074	5	117277074	*	rs6595027	D	116612770	rs6595027	A	G	0.6694	0.0074	0.0018	6e-05	690637	116612770	117277074	5	117277074	5	117277074	*	D	0.149533	4.11111
chr8:75795842:T:C	0.4789	T	C	0.4344	-0.0072	0.0102	36659	63137	0	0.9404	8	75795842	8	75795842	*	rs2920922	Y	76708077	rs2920922	T	C	0.4252	-0.0157	0.0018	3.5e-19	684738	76708077	75795842	8	75795842	8	75795842	*	Y	-0.705882	-8.72222
chr10:64924598:C:G	0.6551	C	G	0.1057	-0.0076	0.017	36659	63137	31.8	0.1452	10	64924598	10	64924598	*	rs3002631	S	66684356	rs3002631	C	G	0.1017	0.0115	0.0031	0.00021	519634	66684356	64924598	10	64924598	10	64924598	*	S	-0.447059	3.70968
chr3:154167217:A:G	0.1333	A	G	0.1347	-0.0228	0.0152	36659	63137	0	0.4649	3	154167217	3	154167217	*	rs357488	R	153885006	rs357488	A	G	0.141	-0.0118	0.0024	1.3e-06	691043	153885006	154167217	3	154167217	3	154167217	*	R	-1.5	-4.91667
chr10:77061809:A:C	0.1691	A	C	0.3676	0.0145	0.0106	36659	63137	45	0.05193	10	77061809	10	77061809	*	rs2131215	M	78821567	rs2131215	A	C	0.3717	0.0078	0.0018	1.1e-05	688063	78821567	77061809	10	77061809	10	77061809	*	M	1.36792	4.33333
chr21:45285430:G:A	0.8933	A	G	0.2494	-0.0016	0.0117	36659	63137	0	0.7435	21	45285430	21	45285430	*	rs2297284	R	46705345	rs2297284	A	G	0.2621	0.0086	0.002	1.3e-05	688811	46705345	45285430	21	45285430	21	45285430	*	R	-0.136752	4.3
chr2:59434653:C:T	0.1065	T	C	0.2804	0.018	0.0112	36659	63137	16.7	0.285	2	59434653	2	59434653	*	rs17645334	H	59661788	rs17645334	T	C	0.2812	0.0076	0.0019	6.2e-05	687863	59661788	59434653	2	59434653	2	59434653	*	H	1.60714	4
chr1:96496491:A:C	0.8588	A	C	0.387	0.0018	0.0104	36659	63137	0	0.8263	1	96496491	1	96496491	*	rs10875019	M	96962047	rs10875019	A	C	0.396	0.0072	0.0018	4.4e-05	689905	96962047	96496491	1	96496491	1	96496491	*	M	0.173077	4
chr13:26209445:T:C	0.552	T	C	0.4835	0.0061	0.0102	36659	63137	35.7	0.1132	13	26209445	13	26209445	*	rs4100617	Y	26783582	rs4100617	T	C	0.4882	0.0063	0.0017	0.00026	689980	26783582	26209445	13	26209445	13	26209445	*	Y	0.598039	3.70588
chr4:138873362:G:A	0.5584	A	G	0.3468	-0.0064	0.0109	36659	63137	0	0.5973	4	138873362	4	138873362	*	rs4074856	R	139794516	rs4074856	A	G	0.3657	-0.0074	0.0018	5.1e-05	686752	139794516	138873362	4	138873362	4	138873362	*	R	-0.587156	-4.11111
chr18:65246310:G:T	0.4687	T	G	0.7285	0.0084	0.0117	36659	63137	0	0.661	18	65246310	18	65246310	*	rs515804	K	62913546	rs515804	T	G	0.7262	0.008	0.0019	3.9e-05	688022	62913546	65246310	18	65246310	18	65246310	*	K	0.717949	4.21053
chr1:41958171:C:A	0.02006	A	C	0.5501	0.0236	0.0101	36659	63137	0	0.51	1	41958171	1	41958171	*	rs645609	M	42423842	rs645609	A	C	0.5582	-0.0096	0.0017	2.7e-08	691763	42423842	41958171	1	41958171	1	41958171	*	M	2.33663	-5.64706
chr14:62503440:A:T	0.4982	A	T	0.965	-0.0185	0.0273	36659	63137	0	0.4421	14	62503440	14	62503440	*	rs4902143	W	62970158	rs4902143	A	T	0.962	-0.0172	0.0046	0.00019	690791	62970158	62503440	14	62503440	14	62503440	*	W	-0.677656	-3.73913
chr2:192122288:T:C	0.7192	T	C	0.5585	-0.0038	0.0105	36659	63137	25.3	0.203	2	192122288	2	192122288	*	rs17354327	Y	192987014	rs17354327	T	C	0.5219	0.0076	0.0017	9.3e-06	691541	192987014	192122288	2	192122288	2	192122288	*	Y	-0.361905	4.47059
chr17:58660477:G:A	0.03913	A	G	0.1959	-0.0264	0.0128	36659	63137	0	0.9995	17	58660477	17	58660477	*	rs17822837	R	56737838	rs17822837	A	G	0.2122	-0.0075	0.0021	0.00032	691898	56737838	58660477	17	58660477	17	58660477	*	R	-2.0625	-3.57143
chr8:27400796:G:A	0.1306	A	G	0.4372	-0.0154	0.0102	36659	63137	6.7	0.3799	8	27400796	8	27400796	*	rs4732722	R	27258313	rs4732722	A	G	0.4328	0.0073	0.0017	2.1e-05	692129	27258313	27400796	8	27400796	8	27400796	*	R	-1.5098	4.29412
chr9:117851730:T:C	0.8299	T	C	0.982	0.0083	0.0387	36390	62462	13.5	0.3191	9	117851730	9	117851730	*	rs12349716	Y	120614008	rs12349716	T	C	0.98398	0.03	0.0069	1.2e-05	657057	120614008	117851730	9	117851730	9	117851730	*	Y	0.21447	4.34783
chr11:28098433:T:A	0.5935	A	T	0.2585	-0.0061	0.0115	36659	63137	0	0.9291	11	28098433	11	28098433	*	rs16917735	W	28119980	rs16917735	A	T	0.2517	-0.0072	0.002	0.00028	692403	28119980	28098433	11	28098433	11	28098433	*	W	-0.530435	-3.6
chr12:83372873:G:A	0.6605	A	G	0.0535	0.0098	0.0223	36659	63137	59.3	0.006223	12	83372873	12	83372873	*	rs10778981	R	83766652	rs10778981	A	G	0.05355	0.015	0.0038	8.8e-05	689143	83766652	83372873	12	83372873	12	83372873	*	R	0.439462	3.94737
chr8:8635318:T:A	0.8245	A	T	0.2078	-0.0028	0.0125	36390	62462	0	0.6816	8	8635318	8	8635318	*	rs2177255	W	8492828	rs2177255	A	T	0.2136	-0.0136	0.0022	2.6e-10	681947	8492828	8635318	8	8635318	8	8635318	*	W	-0.224	-6.18182
chr16:71278923:A:G	0.8306	A	G	0.6041	0.0022	0.0103	36659	63137	0	0.9959	16	71278923	16	71278923	*	rs370875	V	71312826	rs370875	A	G	0.6021	-0.0099	0.0018	1.8e-08	682175	71312826	71278923	16	71278923	16	71278923	*	V	0.213592	-5.5
chr4:64902520:C:T	0.8929	T	C	0.576	0.0014	0.0103	36659	63137	0	0.4446	4	64902520	4	64902520	*	rs4129449	Y	65768238	rs4129449	T	C	0.5758	0.0096	0.0017	3.7e-08	690495	65768238	64902520	4	64902520	4	64902520	*	Y	0.135922	5.64706
chr3:41208990:G:A	0.7279	A	G	0.4462	-0.0035	0.0102	36659	63137	0	0.9353	3	41208990	3	41208990	*	rs6776881	R	41250481	rs6776881	A	G	0.4653	0.0102	0.0017	3e-09	691641	41250481	41208990	3	41208990	3	41208990	*	R	-0.343137	6
chr3:11139891:C:A	0.9977	A	C	0.1091	0	0.0167	36659	63137	0	0.484	3	11139891	3	11139891	*	rs3896330	M	11181577	rs3896330	A	C	0.1044	-0.0122	0.003	6.1e-05	666667	11181577	11139891	3	11139891	3	11139891	*	M	0	-4.06667
chr5:114544618:T:C	0.7305	T	C	0.6796	0.0037	0.0108	36659	63137	43.8	0.05848	5	114544618	5	114544618	*	rs403095	Y	113880315	rs403095	T	C	0.6985	-0.0078	0.0019	3.4e-05	689577	113880315	114544618	5	114544618	5	114544618	*	Y	0.342593	-4.10526
chr6:125778100:C:A	0.2031	A	C	0.5959	0.0132	0.0103	36659	63137	26.6	0.191	6	125778100	6	125778100	*	rs1739384	M	126099246	rs1739384	A	C	0.6013	0.0074	0.0018	3e-05	688127	126099246	125778100	6	125778100	6	125778100	*	M	1.28155	4.11111
chr16:62922003:C:G	0.7842	C	G	0.5251	-0.0028	0.0102	36294	57031	24.5	0.2183	16	62922003	16	62922003	*	rs6498876	S	62955907	rs6498876	C	G	0.5371	-0.0082	0.0018	3.5e-06	670702	62955907	62922003	16	62922003	16	62922003	*	S	-0.27451	-4.55556
chr4:30463457:T:C	0.06649	T	C	0.0658	0.0383	0.0209	36294	57031	0	0.5252	4	30463457	4	30463457	*	rs10939304	Y	30465079	rs10939304	T	C	0.06279	0.016	0.0037	1.5e-05	690520	30465079	30463457	4	30463457	4	30463457	*	Y	1.83254	4.32432
chr5:63665593:C:T	0.1295	T	C	0.0893	0.0268	0.0177	36659	63137	0	0.8373	5	63665593	5	63665593	*	rs16892144	Y	62961420	rs16892144	T	C	0.09974	-0.0122	0.003	4.4e-05	692399	62961420	63665593	5	63665593	5	63665593	*	Y	1.51412	-4.06667
chr5:109751972:T:C	0.1334	T	C	0.9368	0.0312	0.0208	36659	63137	0	0.4568	5	109751972	5	109751972	*	rs719088	Y	109087673	rs719088	T	C	0.93382	0.0138	0.0035	8.5e-05	692385	109087673	109751972	5	109751972	5	109751972	*	Y	1.5	3.94286
chr11:92695019:G:A	0.6271	A	G	0.1532	-0.0068	0.014	36659	63137	14.9	0.3018	11	92695019	11	92695019	*	rs567038	R	92428185	rs567038	A	G	0.1531	-0.0108	0.0024	5.3e-06	690395	92428185	92695019	11	92695019	11	92695019	*	R	-0.485714	-4.5
chr3:93969667:G:A	0.3258	A	G	0.5227	0.01	0.0102	36659	63137	0	0.6392	3	93969667	3	93969667	*	rs13062355	R	93688511	rs13062355	A	G	0.5333	-0.0132	0.0017	1.4e-14	689082	93688511	93969667	3	93969667	3	93969667	*	R	0.980392	-7.76471
chr8:8613959:G:A	0.6396	A	G	0.7072	0.0053	0.0112	36390	62462	0	0.6112	8	8613959	8	8613959	*	rs11783013	R	8471469	rs11783013	A	G	0.7059	-0.0087	0.0018	1.3e-06	793413	8471469	8613959	8	8613959	8	8613959	*	R	0.473214	-4.83333
chr9:117851736:T:C	0.9791	T	C	0.8715	-0.0004	0.0152	36659	63137	6.2	0.3842	9	117851736	9	117851736	*	rs11793751	Y	120614014	rs11793751	T	C	0.8617	-0.0104	0.0026	4.9e-05	681784	120614014	117851736	9	117851736	9	117851736	*	Y	-0.0263158	-4
chr4:52352954:C:T	0.8271	T	C	0.5439	0.0022	0.0102	36659	63137	0	0.9547	4	52352954	4	52352954	*	rs967344	Y	53219120	rs967344	T	C	0.5557	-0.0074	0.0017	1.8e-05	689666	53219120	52352954	4	52352954	4	52352954	*	Y	0.215686	-4.35294
chr2:11166984:T:C	0.01393	T	C	0.43	0.0254	0.0103	36659	63137	9.7	0.3515	2	11166984	2	11166984	*	rs3856468	Y	11307110	rs3856468	T	C	0.4183	-0.0062	0.0018	0.00036	679631	11307110	11166984	2	11166984	2	11166984	*	Y	2.46602	-3.44444
chr2:232228426:T:C	0.4174	T	C	0.6404	0.0085	0.0105	36659	63137	11.1	0.3384	2	232228426	2	232228426	*	rs7579970	Y	233093136	rs7579970	T	C	0.6377	-0.0069	0.0018	0.00014	685186	233093136	232228426	2	232228426	2	232228426	*	Y	0.809524	-3.83333
chr13:111306319:A:G	0.03378	A	G	0.6986	0.0233	0.011	36659	63137	37.8	0.09755	13	111306319	13	111306319	*	rs7984371	R	111958666	rs7984371	A	G	0.6951	-0.008	0.0019	2.4e-05	685500	111958666	111306319	13	111306319	13	111306319	*	R	2.11818	-4.21053
chr4:4866527:C:A	0.2838	A	C	0.0693	-0.0218	0.0203	36659	63137	0	0.6285	4	4866527	4	4866527	*	rs13435455	M	4868254	rs13435455	A	C	0.06618	0.0136	0.0037	0.00021	673620	4868254	4866527	4	4866527	4	4866527	*	M	-1.07389	3.67568
chr10:33612610:A:C	0.4474	A	C	0.4996	-0.008	0.0105	36659	63137	0	0.8578	10	33612610	10	33612610	*	rs10827274	M	33901538	rs10827274	A	C	0.4911	0.0074	0.0017	1.8e-05	681810	33901538	33612610	10	33612610	10	33612610	*	M	-0.761905	4.35294
chr2:77034512:C:T	0.7888	T	C	0.4205	-0.0027	0.0103	36659	63137	0	0.6028	2	77034512	2	77034512	*	rs1446695	Y	77261638	rs1446695	T	C	0.4036	-0.0065	0.0017	0.0002	686718	77261638	77034512	2	77034512	2	77034512	*	Y	-0.262136	-3.82353
chr2:171752446:T:G	0.2549	T	G	0.7139	0.0128	0.0112	36659	63137	49	0.03313	2	171752446	2	171752446	*	rs10184866	K	172608956	rs10184866	T	G	0.717	0.0132	0.0019	4.4e-12	692247	172608956	171752446	2	171752446	2	171752446	*	K	1.14286	6.94737
chr10:92584658:C:T	0.591	T	C	0.4576	0.0054	0.0101	36659	63137	0	0.493	10	92584658	10	92584658	*	rs6583823	Y	94344415	rs6583823	T	C	0.4606	0.0066	0.0016	5.1e-05	792286	94344415	92584658	10	92584658	10	92584658	*	Y	0.534653	4.125
chr8:25780532:G:A	0.06469	A	G	0.5145	-0.0187	0.0101	36659	63137	0	0.5959	8	25780532	8	25780532	*	rs1477548	R	25638048	rs1477548	A	G	0.5308	0.007	0.0017	4.9e-05	688915	25638048	25780532	8	25780532	8	25780532	*	R	-1.85149	4.11765
chr3:52607239:T:C	0.7549	T	C	0.5798	0.0032	0.0102	36659	63137	0	0.522	3	52607239	3	52607239	*	rs3774366	Y	52641255	rs3774366	T	C	0.5804	-0.0099	0.0016	1.7e-09	795333	52641255	52607239	3	52607239	3	52607239	*	Y	0.313725	-6.1875
chr19:45109496:C:G	0.1606	C	G	0.9188	-0.0262	0.0187	36390	62462	0	0.5156	19	45109496	19	45109496	*	rs7252216	S	45612754	rs7252216	C	G	0.92037	0.0115	0.0033	0.00047	662835	45612754	45109496	19	45109496	19	45109496	*	S	-1.40107	3.48485
chr11:60094341:G:A	2.286e-14	A	G	0.4129	-0.0787	0.0103	36659	63137	0	0.8678	11	60094341	11	60094341	*	rs2583471	R	59861814	rs2583471	A	G	0.4268	-0.004	0.0017	0.021	689959	59861814	60094341	11	60094341	11	60094341	*	R	-7.64078	-2.35294
chr17:2195045:C:A	0.901	A	C	0.3399	0.0013	0.0107	36659	63137	0	0.9688	17	2195045	17	2195045	*	rs7213756	M	2098339	rs7213756	A	C	0.3319	0.0119	0.0019	1.7e-10	688640	2098339	2195045	17	2195045	17	2195045	*	M	0.121495	6.26316
chr16:9466383:C:T	0.7675	T	C	0.0961	0.0051	0.0171	36659	63137	0	0.5144	16	9466383	16	9466383	*	rs12443739	Y	9560240	rs12443739	T	C	0.09729	-0.0108	0.0029	0.00022	692447	9560240	9466383	16	9466383	16	9466383	*	Y	0.298246	-3.72414
chr1:77731435:T:C	0.1812	T	C	0.7166	-0.015	0.0112	36659	63137	22.4	0.2306	1	77731435	1	77731435	*	rs11578805	Y	78197120	rs11578805	T	C	0.7421	0.0071	0.002	0.00033	692187	78197120	77731435	1	77731435	1	77731435	*	Y	-1.33929	3.55
chr7:70455542:T:A	0.9206	A	T	0.2135	0.0012	0.0124	36659	63137	0	0.5314	7	70455542	7	70455542	*	rs11770348	W	69920528	rs11770348	A	T	0.2071	0.0083	0.0021	0.00011	691009	69920528	70455542	7	70455542	7	70455542	*	W	0.0967742	3.95238
chr9:124238712:G:A	0.263	A	G	0.323	0.0121	0.0108	36659	63137	0	0.9913	9	124238712	9	124238712	*	rs6478654	R	127000991	rs6478654	A	G	0.3231	-0.01	0.0019	1.1e-07	691213	127000991	124238712	9	124238712	9	124238712	*	R	1.12037	-5.26316
chr13:66359280:A:G	0.1732	A	G	0.4906	0.0138	0.0102	36659	63137	10.5	0.3443	13	66359280	13	66359280	*	rs7995375	R	66933412	rs7995375	A	G	0.4889	0.006	0.0017	0.00046	690951	66933412	66359280	13	66359280	13	66359280	*	R	1.35294	3.52941
chr5:10809444:A:C	0.7956	A	C	0.7146	-0.0029	0.0111	36659	63137	16.9	0.2825	5	10809444	5	10809444	*	rs7719381	M	10809556	rs7719381	A	C	0.7164	0.0071	0.0019	0.0002	685320	10809556	10809444	5	10809444	5	10809444	*	M	-0.261261	3.73684
chr11:13197388:G:A	0.5933	A	G	0.6341	0.0057	0.0107	36659	63137	0	0.5894	11	13197388	11	13197388	*	rs1586000	R	13218935	rs1586000	A	G	0.6441	-0.0072	0.0018	8.8e-05	691415	13218935	13197388	11	13197388	11	13197388	*	R	0.53271	-4
chr1:191571720:A:T	0.9708	A	T	0.6406	0.0004	0.0105	36659	63137	0	0.6034	1	191571720	1	191571720	*	rs2095725	W	191540850	rs2095725	A	T	0.6482	0.0075	0.0018	2.9e-05	691418	191540850	191571720	1	191571720	1	191571720	*	W	0.0380952	4.16667
chr10:34274997:A:G	0.3303	A	G	0.3823	-0.0101	0.0104	36659	63137	7.1	0.3764	10	34274997	10	34274997	*	rs658885	R	34563925	rs658885	A	G	0.3949	0.0063	0.0018	0.00041	686853	34563925	34274997	10	34274997	10	34274997	*	R	-0.971154	3.5
chr4:172353890:A:G	0.9239	A	G	0.8834	0.0015	0.0157	36659	63137	0	0.6046	4	172353890	4	172353890	*	rs333378	R	173275041	rs333378	A	G	0.877	0.0101	0.0026	0.00013	692174	173275041	172353890	4	172353890	4	172353890	*	R	0.0955414	3.88462
chr2:81693938:A:G	0.3918	A	G	0.6786	0.0092	0.0108	36659	63137	0	0.491	2	81693938	2	81693938	*	rs934892	R	81921062	rs934892	A	G	0.6678	-0.0109	0.0018	2.4e-09	692374	81921062	81693938	2	81693938	2	81693938	*	R	0.851852	-6.05556
chr2:15253192:T:C	0.04881	T	C	0.54	-0.02	0.0101	36659	63137	0	0.5785	2	15253192	2	15253192	*	rs2042144	Y	15393316	rs2042144	T	C	0.5476	0.0071	0.0016	1.2e-05	795391	15393316	15253192	2	15253192	2	15253192	*	Y	-1.9802	4.4375
chr6:104973442:C:T	0.3488	T	C	0.5632	0.0096	0.0102	36659	63137	67.3	0.0006873	6	104973442	6	104973442	*	rs314266	Y	105421317	rs314266	T	C	0.5592	0.0063	0.0017	0.0003	690172	105421317	104973442	6	104973442	6	104973442	*	Y	0.941176	3.70588
chr6:34955956:G:A	0.009033	A	G	0.0808	-0.0484	0.0185	36659	63137	16.6	0.2852	6	34955956	6	34955956	*	rs9357189	R	34923733	rs9357189	A	G	0.07811	0.0158	0.0032	8.8e-07	692348	34923733	34955956	6	34955956	6	34955956	*	R	-2.61622	4.9375
chr10:105922473:A:T	0.7512	A	T	0.7964	0.004	0.0127	36659	63137	0	0.9206	10	105922473	10	105922473	*	rs1496080	W	107682231	rs1496080	A	T	0.8157	0.009	0.0022	4.9e-05	690337	107682231	105922473	10	105922473	10	105922473	*	W	0.314961	4.09091
chr18:60840293:T:C	0.8596	T	C	0.5063	-0.0018	0.0101	36659	63137	0	0.8816	18	60840293	18	60840293	*	rs8084792	Y	58507526	rs8084792	T	C	0.5145	0.0064	0.0018	0.00031	681195	58507526	60840293	18	60840293	18	60840293	*	Y	-0.178218	3.55556
chr3:155620480:A:G	0.9479	A	G	0.6597	-0.0007	0.0106	36659	63137	42.2	0.06778	3	155620480	3	155620480	*	rs3908141	R	155338269	rs3908141	A	G	0.661	0.0067	0.0018	0.0002	689532	155338269	155620480	3	155620480	3	155620480	*	R	-0.0660377	3.72222
chr2:231694132:T:C	0.05428	T	C	0.7848	0.0237	0.0123	36659	63137	0	0.7742	2	231694132	2	231694132	*	rs6713758	Y	232558842	rs6713758	T	C	0.7874	-0.0095	0.0021	8.4e-06	692359	232558842	231694132	2	231694132	2	231694132	*	Y	1.92683	-4.52381
chr1:95794165:T:C	0.1718	T	C	0.5094	0.0138	0.0101	36659	63137	29.3	0.1662	1	95794165	1	95794165	*	rs10874952	Y	96259721	rs10874952	T	C	0.5208	-0.0106	0.0017	9.6e-10	676403	96259721	95794165	1	95794165	1	95794165	*	Y	1.36634	-6.23529
chr3:131827988:C:A	0.3544	A	C	0.2578	-0.0106	0.0115	36659	63137	0	0.6246	3	131827988	3	131827988	*	rs9838870	H	131546832	rs9838870	A	C	0.2739	0.0214	0.0019	8.7e-29	688857	131546832	131827988	3	131827988	3	131827988	*	H	-0.921739	11.2632
chr1:72410663:A:G	0.4039	A	G	0.3669	0.0088	0.0105	36659	63137	6.4	0.3824	1	72410663	1	72410663	*	rs290702	R	72876346	rs290702	A	G	0.3664	-0.0189	0.0017	4.6e-29	795583	72876346	72410663	1	72410663	1	72410663	*	R	0.838095	-11.1176
chr16:72009140:C:T	5.043e-05	T	C	0.3463	0.0428	0.0106	36659	63137	12.9	0.3215	16	72009140	16	72009140	*	rs4788597	Y	72043039	rs4788597	T	C	0.3594	-0.0106	0.0017	2.7e-10	794600	72043039	72009140	16	72009140	16	72009140	*	Y	4.03774	-6.23529
chr16:19536830:T:C	0.3571	T	C	0.9062	0.016	0.0173	36659	63137	0	0.736	16	19536830	16	19536830	*	rs179050	Y	19548152	rs179050	T	C	0.8967	0.0188	0.0029	1.7e-10	680682	19548152	19536830	16	19536830	16	19536830	*	Y	0.924855	6.48276
chr8:14594349:G:T	0.9394	T	G	0.233	0.0009	0.0119	36659	63137	1.2	0.4298	8	14594349	8	14594349	*	rs7828478	K	14451858	rs7828478	T	G	0.2225	-0.0079	0.0021	0.00012	688845	14451858	14594349	8	14594349	8	14594349	*	K	0.0756303	-3.7619
chr7:127034705:C:G	0.9476	C	G	0.8225	0.0009	0.0132	36659	63137	0	0.8563	7	127034705	7	127034705	*	rs11563506	S	126674759	rs11563506	C	G	0.8237	-0.0115	0.0023	4.9e-07	691668	126674759	127034705	7	127034705	7	127034705	*	S	0.0681818	-5
chr5:154242264:G:A	0.6544	A	G	0.6681	0.0048	0.0107	36659	63137	40.5	0.07903	5	154242264	5	154242264	*	rs988023	R	153621824	rs988023	A	G	0.6562	0.0093	0.0018	3.9e-07	690704	153621824	154242264	5	154242264	5	154242264	*	R	0.448598	5.16667
chr1:42023931:C:A	0.01215	A	C	0.6996	0.0278	0.0111	36659	63137	7.5	0.3722	1	42023931	1	42023931	*	rs7535305	V	42489602	rs7535305	A	C	0.7097	-0.009	0.0019	2e-06	692046	42489602	42023931	1	42023931	1	42023931	*	V	2.5045	-4.73684
chr13:100671839:G:C	0.2752	C	G	0.334	-0.0117	0.0107	36659	63137	43.1	0.06283	13	100671839	13	100671839	*	rs11069405	S	101324093	rs11069405	C	G	0.3318	-0.0078	0.0018	1.9e-05	691107	101324093	100671839	13	100671839	13	100671839	*	S	-1.09346	-4.33333
chr6:53887220:C:T	0.2112	T	C	0.3593	-0.0131	0.0105	36659	63137	20.9	0.2445	6	53887220	6	53887220	*	rs9296722	Y	53752018	rs9296722	T	C	0.3618	0.0105	0.0018	4.8e-09	690631	53752018	53887220	6	53887220	6	53887220	*	Y	-1.24762	5.83333
chr10:67079956:G:A	0.3199	A	G	0.4841	0.0101	0.0101	36659	63137	41.5	0.07222	10	67079956	10	67079956	*	rs2619656	R	68839714	rs2619656	A	G	0.4544	0.0069	0.0017	6.4e-05	688894	68839714	67079956	10	67079956	10	67079956	*	R	1	4.05882
chr3:28930374:A:G	0.128	A	G	0.5736	-0.0155	0.0102	36659	63137	0	0.8511	3	28930374	3	28930374	*	rs2371470	V	28971865	rs2371470	A	G	0.576	-0.0061	0.0017	0.00021	783846	28971865	28930374	3	28930374	3	28930374	*	V	-1.51961	-3.58824
chr9:29024243:G:A	0.1931	A	G	0.2286	-0.0156	0.012	36659	63137	0	0.7572	9	29024243	9	29024243	*	rs10968889	R	29024241	rs10968889	A	G	0.2337	-0.0108	0.0021	1.5e-07	687292	29024241	29024243	9	29024243	9	29024243	*	R	-1.3	-5.14286
chr10:27407843:A:G	0.8512	A	G	0.6044	0.0019	0.0103	36659	63137	24	0.215	10	27407843	10	27407843	*	rs7076204	R	27696772	rs7076204	A	G	0.6043	-0.0084	0.0018	1.5e-06	686130	27696772	27407843	10	27407843	10	27407843	*	R	0.184466	-4.66667
chr5:168493720:G:T	0.4615	T	G	0.1856	-0.0095	0.0129	36659	63137	8.9	0.3589	5	168493720	5	168493720	*	rs9647573	K	167920725	rs9647573	T	G	0.1887	-0.008	0.0022	0.00026	692415	167920725	168493720	5	168493720	5	168493720	*	K	-0.736434	-3.63636
chr1:110137717:T:A	0.1016	A	T	0.4502	0.0169	0.0103	36659	63137	12.7	0.3231	1	110137717	1	110137717	*	rs924180	W	110680339	rs924180	A	T	0.4623	-0.0063	0.0017	0.0003	680321	110680339	110137717	1	110137717	1	110137717	*	W	1.64078	-3.70588
chr2:57780340:A:T	0.7718	A	T	0.3658	-0.003	0.0105	36659	63137	5	0.3953	2	57780340	2	57780340	*	rs12713358	W	58007475	rs12713358	A	T	0.3782	0.0062	0.0018	0.00049	691857	58007475	57780340	2	57780340	2	57780340	*	W	-0.285714	3.44444
chr8:27442036:C:T	0.04829	T	C	0.4492	0.0201	0.0102	36659	63137	0	0.6127	8	27442036	8	27442036	*	rs3736525	Y	27299553	rs3736525	T	C	0.4616	-0.0079	0.0017	4.7e-06	692280	27299553	27442036	8	27442036	8	27442036	*	Y	1.97059	-4.64706
chr1:92358041:G:C	0.398	C	G	0.7911	-0.0104	0.0124	36659	63137	46.4	0.04509	1	92358041	1	92358041	*	rs10782838	S	92823598	rs10782838	C	G	0.7976	-0.0129	0.0022	2.3e-09	692552	92823598	92358041	1	92358041	1	92358041	*	S	-0.83871	-5.86364
chr19:30121537:A:C	0.8475	A	C	0.4302	-0.002	0.0103	36659	63137	0	0.478	19	30121537	19	30121537	*	rs335776	M	30612444	rs335776	A	C	0.4225	-0.0089	0.0017	3.3e-07	686475	30612444	30121537	19	30121537	19	30121537	*	M	-0.194175	-5.23529
chr2:157090888:G:A	0.6099	A	G	0.0912	-0.0091	0.0178	36659	63137	0	0.8336	2	157090888	2	157090888	*	rs13401572	R	157947400	rs13401572	A	G	0.07864	-0.0126	0.0032	8.4e-05	692165	157947400	157090888	2	157090888	2	157090888	*	R	-0.511236	-3.9375
chr15:67006856:G:A	0.1355	A	G	0.2568	0.0173	0.0116	36659	63137	0	0.5419	15	67006856	15	67006856	*	rs12906930	R	67299194	rs12906930	A	G	0.267	0.0072	0.0019	0.00023	692254	67299194	67006856	15	67006856	15	67006856	*	R	1.49138	3.78947
chr11:66133306:A:G	0.3887	A	G	0.2465	0.0101	0.0117	36659	63137	0	0.5479	11	66133306	11	66133306	*	rs527897	R	65900777	rs527897	A	G	0.241	0.0091	0.002	8.7e-06	690123	65900777	66133306	11	66133306	11	66133306	*	R	0.863248	4.55
chr9:119872186:G:A	0.2496	A	G	0.1058	-0.0195	0.0169	36294	57031	0	0.4893	9	119872186	9	119872186	*	rs7848486	R	122634464	rs7848486	A	G	0.1071	0.0169	0.0028	2.4e-09	679865	122634464	119872186	9	119872186	9	119872186	*	R	-1.15385	6.03571
chr1:109323608:T:C	0.951	T	C	0.2827	0.0007	0.0113	36659	63137	0	0.9528	1	109323608	1	109323608	*	rs3768497	Y	109866230	rs3768497	T	C	0.2886	0.0102	0.0018	1.6e-08	779781	109866230	109323608	1	109323608	1	109323608	*	Y	0.0619469	5.66667
chr9:11747929:G:C	0.2429	C	G	0.2617	-0.0134	0.0115	36659	63137	0	0.5443	9	11747929	9	11747929	*	rs16928075	B	11747929	rs16928075	C	G	0.2502	0.0116	0.002	6.1e-09	691274	11747929	11747929	9	11747929	9	11747929	*	B	-1.16522	5.8
chr11:13239843:C:T	0.6856	T	C	0.5376	0.0041	0.0101	36659	63137	7.6	0.3715	11	13239843	11	13239843	*	rs11607529	Y	13261390	rs11607529	T	C	0.5389	0.0095	0.0017	3.9e-08	685822	13261390	13239843	11	13239843	11	13239843	*	Y	0.405941	5.58824
chr2:197936983:T:C	0.08865	T	C	0.5113	0.0172	0.0101	36659	63137	0	0.6583	2	197936983	2	197936983	*	rs2880389	Y	198801707	rs2880389	T	C	0.5118	-0.0109	0.0017	2.5e-10	690235	198801707	197936983	2	197936983	2	197936983	*	Y	1.70297	-6.41176
chr14:82611389:T:G	0.1131	T	G	0.6833	0.0172	0.0109	36659	63137	0	0.8594	14	82611389	14	82611389	*	rs2000268	K	83077733	rs2000268	T	G	0.6895	-0.007	0.0019	0.00019	692046	83077733	82611389	14	82611389	14	82611389	*	K	1.57798	-3.68421
chr2:24971129:A:T	0.8168	A	T	0.791	0.0029	0.0124	36659	63137	0	0.6304	2	24971129	2	24971129	*	rs6749646	W	25193998	rs6749646	A	T	0.7919	-0.0278	0.0021	3.7e-40	690580	25193998	24971129	2	24971129	2	24971129	*	W	0.233871	-13.2381
chr11:50295075:T:A	0.1398	A	T	0.5758	-0.0155	0.0105	36659	63137	22.7	0.2274	11	50295075	11	50295075	*	rs11245621	W	50254246	rs11245621	A	T	0.5595	-0.0071	0.0017	4.3e-05	690926	50254246	50295075	11	50295075	11	50295075	*	W	-1.47619	-4.17647
chr18:60859935:G:A	0.7798	A	G	0.4537	0.0029	0.0103	36659	63137	0	0.7422	18	60859935	18	60859935	*	rs12954220	R	58527168	rs12954220	A	G	0.4489	-0.0076	0.0018	2.5e-05	672641	58527168	60859935	18	60859935	18	60859935	*	R	0.281553	-4.22222
chr8:33245542:C:T	0.3665	T	C	0.2632	-0.0104	0.0115	36659	63137	0	0.5176	8	33245542	8	33245542	*	rs4376464	Y	33103060	rs4376464	T	C	0.2599	-0.0083	0.002	2.2e-05	690872	33103060	33245542	8	33245542	8	33245542	*	Y	-0.904348	-4.15
chr5:140795280:G:C	0.0323	C	G	0.5224	-0.0216	0.0101	36659	63137	19	0.2622	5	140795280	5	140795280	*	rs11167600	B	140174865	rs11167600	C	G	0.5296	0.0069	0.0017	6.5e-05	690703	140174865	140795280	5	140795280	5	140795280	*	B	-2.13861	4.05882
chr16:72113767:A:C	0.09194	A	C	0.6361	0.0177	0.0105	36659	63137	0	0.9914	16	72113767	16	72113767	*	rs6499560	M	72147666	rs6499560	A	C	0.6491	-0.0072	0.0018	6.1e-05	691343	72147666	72113767	16	72113767	16	72113767	*	M	1.68571	-4
chr4:93381347:T:C	0.1066	T	C	0.3642	-0.017	0.0105	36659	63137	0	0.4983	4	93381347	4	93381347	*	rs9998683	Y	94302498	rs9998683	T	C	0.3769	-0.0063	0.0018	0.00043	688497	94302498	93381347	4	93381347	4	93381347	*	Y	-1.61905	-3.5
chr12:19054308:A:T	0.3959	A	T	0.2224	-0.0105	0.0124	36659	63137	0	0.8467	12	19054308	12	19054308	*	rs4764459	W	19207242	rs4764459	A	T	0.2076	-0.0116	0.0021	6.2e-08	687358	19207242	19054308	12	19054308	12	19054308	*	W	-0.846774	-5.52381
chr1:62454337:A:G	0.1289	A	G	0.6884	-0.0165	0.0109	36659	63137	6.3	0.3838	1	62454337	1	62454337	*	rs636523	R	62920008	rs636523	A	G	0.6617	0.0062	0.0017	0.00033	794251	62920008	62454337	1	62454337	1	62454337	*	R	-1.51376	3.64706
chr9:101639627:G:A	0.0994	A	G	0.1742	0.0219	0.0133	36659	63137	0	0.8641	9	101639627	9	101639627	*	rs17197320	R	104401909	rs17197320	A	G	0.1648	-0.0113	0.0023	6.3e-07	691146	104401909	101639627	9	101639627	9	101639627	*	R	1.64662	-4.91304
chr20:34069035:C:G	0.7065	C	G	0.3068	0.0041	0.011	36659	63137	0	0.5178	20	34069035	20	34069035	*	rs2284389	S	32656841	rs2284389	C	G	0.3364	-0.0111	0.0018	1e-09	692540	32656841	34069035	20	34069035	20	34069035	*	S	0.372727	-6.16667
chr17:53868086:C:T	0.6375	T	C	0.4247	0.0048	0.0102	36659	63137	0	0.4589	17	53868086	17	53868086	*	rs8079585	Y	51945447	rs8079585	T	C	0.4272	-0.0073	0.0017	2.5e-05	692371	51945447	53868086	17	53868086	17	53868086	*	Y	0.470588	-4.29412
chr2:103170056:G:C	0.4349	C	G	0.2682	-0.0091	0.0117	36659	63137	0	0.7061	2	103170056	2	103170056	*	rs17413399	S	103786514	rs17413399	C	G	0.2754	0.007	0.0019	0.00026	684566	103786514	103170056	2	103170056	2	103170056	*	S	-0.777778	3.68421
chr8:115493907:G:T	0.1517	T	G	0.4274	-0.0147	0.0103	36659	63137	0	0.8163	8	115493907	8	115493907	*	rs800881	K	116506134	rs800881	T	G	0.4525	0.01	0.0017	6.6e-09	690341	116506134	115493907	8	115493907	8	115493907	*	K	-1.42718	5.88235
chr4:2996255:C:T	0.01765	T	C	0.3323	-0.0253	0.0107	36659	63137	19.4	0.2592	4	2996255	4	2996255	*	rs2515938	Y	2997982	rs2515938	T	C	0.3248	-0.0083	0.0018	6.1e-06	691463	2997982	2996255	4	2996255	4	2996255	*	Y	-2.36449	-4.61111
chr2:59293909:A:G	0.4208	A	G	0.5942	0.0082	0.0102	36659	63137	0	0.7496	2	59293909	2	59293909	*	rs1861145	R	59521044	rs1861145	A	G	0.6103	0.0068	0.0018	0.00011	689028	59521044	59293909	2	59293909	2	59293909	*	R	0.803922	3.77778
chr14:40403420:C:T	0.2144	T	C	0.419	-0.0127	0.0102	36659	63137	35.8	0.1121	14	40403420	14	40403420	*	rs17181098	Y	40872624	rs17181098	T	C	0.427	-0.0072	0.0017	3.3e-05	692163	40872624	40403420	14	40403420	14	40403420	*	Y	-1.2451	-4.23529
chr2:24708419:C:G	0.3595	C	G	0.7792	-0.0111	0.0122	36659	63137	0	0.5603	2	24708419	2	24708419	*	rs1550383	S	24931288	rs1550383	C	G	0.7768	0.0212	0.0021	6.9e-25	689994	24931288	24708419	2	24708419	2	24708419	*	S	-0.909836	10.0952
chr1:109593836:A:G	0.4099	A	G	0.4908	-0.0082	0.01	36659	63137	27.8	0.1804	1	109593836	1	109593836	*	rs2301230	R	110136458	rs2301230	A	G	0.5134	0.0065	0.0017	0.00018	689774	110136458	109593836	1	109593836	1	109593836	*	R	-0.82	3.82353
chr17:21168918:A:G	0.03094	A	G	0.6421	0.0231	0.0107	36659	63137	21.5	0.2387	17	21168918	17	21168918	*	rs12944701	R	21072231	rs12944701	A	G	0.6459	0.0069	0.0018	0.00014	679683	21072231	21168918	17	21168918	17	21168918	*	R	2.15888	3.83333
chr3:53796740:G:A	0.9748	A	G	0.3502	-0.0003	0.0106	36659	63137	0	0.8887	3	53796740	3	53796740	*	rs3774605	R	53830767	rs3774605	A	G	0.3548	-0.0067	0.0018	0.00021	683595	53830767	53796740	3	53796740	3	53796740	*	R	-0.0283019	-3.72222
chr3:135967513:T:G	0.2973	T	G	0.7346	0.0119	0.0114	36659	63137	19.3	0.2594	3	135967513	3	135967513	*	rs1523599	K	135686355	rs1523599	T	G	0.7275	0.0092	0.0019	1.9e-06	691335	135686355	135967513	3	135967513	3	135967513	*	K	1.04386	4.84211
chr9:106298549:T:C	0.3492	T	C	0.256	-0.0109	0.0116	36659	63137	12	0.3298	9	106298549	9	106298549	*	rs10739221	B	109060830	rs10739221	T	C	0.2371	0.0125	0.0021	1.2e-09	692492	109060830	106298549	9	106298549	9	106298549	*	B	-0.939655	5.95238
chr17:44128508:A:G	0.3943	A	G	0.2773	0.0096	0.0113	36659	63137	5.6	0.3903	17	44128508	17	44128508	*	rs4239142	R	42205876	rs4239142	A	G	0.272	0.0106	0.002	8e-08	691268	42205876	44128508	17	44128508	17	44128508	*	R	0.849558	5.3
chr5:164043220:T:C	0.1794	T	C	0.8686	0.0202	0.015	36659	63137	0	0.653	5	164043220	5	164043220	*	rs17062842	Y	163470226	rs17062842	T	C	0.8611	-0.0103	0.0025	2.6e-05	690641	163470226	164043220	5	164043220	5	164043220	*	Y	1.34667	-4.12
chr12:122297142:G:A	0.1775	A	G	0.0594	-0.0294	0.0218	36659	63137	0	0.7053	12	122297142	12	122297142	*	rs11614803	R	122781689	rs11614803	A	G	0.0466	0.0173	0.0042	3.5e-05	659549	122781689	122297142	12	122297142	12	122297142	*	R	-1.34862	4.11905
chr2:9758998:G:A	0.9302	A	G	0.1454	-0.0013	0.0146	36659	63137	0	0.4954	2	9758998	2	9758998	*	rs16867150	R	9899127	rs16867150	A	G	0.1472	-0.0108	0.0024	8e-06	688454	9899127	9758998	2	9758998	2	9758998	*	R	-0.0890411	-4.5
chr14:40808751:C:T	0.3727	T	C	0.074	0.0172	0.0192	36659	63137	0	0.9738	14	40808751	14	40808751	*	rs17578880	Y	41277956	rs17578880	T	C	0.077	0.0162	0.0032	4.3e-07	679960	41277956	40808751	14	40808751	14	40808751	*	Y	0.895833	5.0625
chr14:38365303:G:A	0.3418	A	G	0.3094	0.0103	0.0109	36659	63137	25.3	0.2031	14	38365303	14	38365303	*	rs1168511	R	38834507	rs1168511	A	G	0.3059	-0.0071	0.0019	0.00014	691150	38834507	38365303	14	38365303	14	38365303	*	R	0.944954	-3.73684
chr3:107899667:T:C	0.8351	T	C	0.3983	0.0021	0.0103	36659	63137	41.6	0.07148	3	107899667	3	107899667	*	rs709517	Y	107618514	rs709517	T	C	0.3779	0.0098	0.0018	2.6e-08	691952	107618514	107899667	3	107899667	3	107899667	*	Y	0.203883	5.44444
chr5:153709801:A:T	0.9581	A	T	0.8311	-0.0007	0.0136	36659	63137	11	0.3398	5	153709801	5	153709801	*	rs6867011	W	153089361	rs6867011	A	T	0.8485	0.0111	0.0024	2.4e-06	689322	153089361	153709801	5	153709801	5	153709801	*	W	-0.0514706	4.625
chr3:80870619:C:G	0.6729	C	G	0.6625	0.0045	0.0107	36659	63137	0	0.6172	3	80870619	3	80870619	*	rs13070759	S	80919770	rs13070759	C	G	0.6665	-0.0082	0.0018	7.3e-06	688363	80919770	80870619	3	80870619	3	80870619	*	S	0.420561	-4.55556
chr9:9183823:C:G	0.7033	C	G	0.9387	0.0081	0.0213	36659	63137	23.3	0.2218	9	9183823	9	9183823	*	rs7028024	S	9183823	rs7028024	C	G	0.9482	-0.0156	0.004	0.0001	672895	9183823	9183823	9	9183823	9	9183823	*	S	0.380282	-3.9
chr1:95976578:G:A	0.5596	A	G	0.2242	0.007	0.012	36659	63137	34.9	0.1198	1	95976578	1	95976578	*	rs10783030	R	96442134	rs10783030	A	G	0.2261	0.0094	0.002	3.4e-06	692305	96442134	95976578	1	95976578	1	95976578	*	R	0.583333	4.7
chr11:13345175:C:G	0.5691	C	G	0.3918	-0.0059	0.0104	36659	63137	45.6	0.0487	11	13345175	11	13345175	*	rs12421530	S	13366722	rs12421530	C	G	0.3913	-0.0081	0.0018	4e-06	690978	13366722	13345175	11	13345175	11	13345175	*	S	-0.567308	-4.5
chr14:79603369:T:C	0.4239	T	C	0.6188	0.0083	0.0104	36659	63137	2.2	0.4211	14	79603369	14	79603369	*	rs178348	Y	80069712	rs178348	T	C	0.6395	0.0065	0.0018	0.0003	692165	80069712	79603369	14	79603369	14	79603369	*	Y	0.798077	3.61111
chr5:81463712:T:C	0.2041	T	C	0.7242	0.0143	0.0113	36659	63137	0	0.6032	5	81463712	5	81463712	*	rs7702374	Y	80759531	rs7702374	T	C	0.7168	0.0124	0.0019	4.9e-11	692116	80759531	81463712	5	81463712	5	81463712	*	Y	1.26549	6.52632
chr5:113599229:G:T	0.3047	T	G	0.2021	-0.0129	0.0126	36659	63137	23.8	0.2171	5	113599229	5	113599229	*	rs7715601	K	112934926	rs7715601	T	G	0.2149	0.0091	0.0021	2.3e-05	689672	112934926	113599229	5	113599229	5	113599229	*	K	-1.02381	4.33333
chr6:112799651:G:A	0.7996	A	G	0.8719	-0.0039	0.0153	36659	63137	18.2	0.2703	6	112799651	6	112799651	*	rs4945480	R	113120853	rs4945480	A	G	0.8839	0.0119	0.0027	8.6e-06	692143	113120853	112799651	6	112799651	6	112799651	*	R	-0.254902	4.40741
chr6:165218302:G:A	0.2494	A	G	0.2455	-0.0137	0.0119	36659	63137	0	0.8307	6	165218302	6	165218302	*	rs2197100	R	165631791	rs2197100	A	G	0.2556	-0.0071	0.002	0.00026	681386	165631791	165218302	6	165218302	6	165218302	*	R	-1.15126	-3.55
chr10:101520556:A:G	0.187	A	G	0.5126	0.0133	0.0101	36659	63137	46.1	0.04654	10	101520556	10	101520556	*	rs9419922	R	103280313	rs9419922	A	G	0.5179	0.0088	0.0017	2.9e-07	692411	103280313	101520556	10	101520556	10	101520556	*	R	1.31683	5.17647
chr1:161019824:T:C	0.6399	T	C	0.7229	0.0053	0.0112	36659	63137	22.2	0.2321	1	161019824	1	161019824	*	rs2481084	Y	160989614	rs2481084	T	C	0.7266	-0.0067	0.0019	0.00047	692525	160989614	161019824	1	161019824	1	161019824	*	Y	0.473214	-3.52632
chr5:43166152:T:C	0.7454	T	C	0.3086	0.0036	0.011	36659	63137	10	0.3489	5	43166152	5	43166152	*	rs6862639	Y	43166254	rs6862639	T	C	0.3091	-0.0136	0.0019	5.5e-13	691098	43166254	43166152	5	43166152	5	43166152	*	Y	0.327273	-7.15789
chr3:35072148:C:A	0.9107	A	C	0.3514	0.0012	0.0105	36659	63137	0	0.9919	3	35072148	3	35072148	*	rs6785948	M	35113640	rs6785948	A	C	0.3315	0.0083	0.0018	5.8e-06	689678	35113640	35072148	3	35072148	3	35072148	*	M	0.114286	4.61111
chr15:58603307:C:T	0.0002352	T	C	0.1293	-0.0564	0.0153	36659	63137	3.7	0.4072	15	58603307	15	58603307	*	rs12591291	Y	58895506	rs12591291	T	C	0.1352	0.0156	0.0028	4e-08	613525	58895506	58603307	15	58603307	15	58603307	*	Y	-3.68627	5.57143
chr7:24490397:G:A	0.9657	A	G	0.2339	-0.0005	0.012	36659	63137	0	0.9608	7	24490397	7	24490397	*	rs976681	R	24530016	rs976681	A	G	0.2452	-0.0099	0.0019	1.8e-07	787050	24530016	24490397	7	24490397	7	24490397	*	R	-0.0416667	-5.21053
chr17:32123573:C:T	0.336	T	C	0.1714	-0.0129	0.0134	36659	63137	19.3	0.2601	17	32123573	17	32123573	*	rs7210088	Y	30450592	rs7210088	T	C	0.1727	-0.0086	0.0023	0.0002	692289	30450592	32123573	17	32123573	17	32123573	*	Y	-0.962687	-3.73913
chr9:13584785:T:C	0.8673	T	C	0.9234	-0.0032	0.0189	36659	63137	13.1	0.3194	9	13584785	9	13584785	*	rs7026694	Y	13584784	rs7026694	T	C	0.92335	-0.0112	0.0032	0.00046	691647	13584784	13584785	9	13584785	9	13584785	*	Y	-0.169312	-3.5
chr6:44809954:A:G	0.7545	A	G	0.7093	0.0035	0.011	36659	63137	21.1	0.242	6	44809954	6	44809954	*	rs10948172	R	44777691	rs10948172	A	G	0.717	0.01	0.0019	9.3e-08	692339	44777691	44809954	6	44809954	6	44809954	*	R	0.318182	5.26316
chr9:126643820:T:C	0.461	T	C	0.909	-0.0129	0.0175	36659	63137	19.5	0.2578	9	126643820	9	126643820	*	rs12351263	Y	129406099	rs12351263	T	C	0.91055	0.013	0.0031	1.9e-05	680449	129406099	126643820	9	126643820	9	126643820	*	Y	-0.737143	4.19355
chr6:125833018:A:G	0.1369	A	G	0.9027	0.0254	0.0171	36659	63137	38.3	0.09415	6	125833018	6	125833018	*	rs1322754	R	126154164	rs1322754	A	G	0.8989	0.0103	0.0029	0.00044	691321	126154164	125833018	6	125833018	6	125833018	*	R	1.48538	3.55172
chr3:72406646:A:C	0.04425	A	C	0.7807	-0.0245	0.0122	36390	62462	0	0.7286	3	72406646	3	72406646	*	rs11128265	M	72455797	rs11128265	A	C	0.774	-0.0097	0.0019	6.6e-07	794130	72455797	72406646	3	72406646	3	72406646	*	M	-2.0082	-5.10526
chr11:2212812:A:G	0.0141	A	G	0.2878	-0.0278	0.0113	36390	62462	19.6	0.2626	11	2212812	11	2212812	*	rs11043142	R	2234042	rs11043142	A	G	0.2727	0.0096	0.002	1.3e-06	666272	2234042	2212812	11	2212812	11	2212812	*	R	-2.46018	4.8
chr1:176145351:A:G	0.9683	A	G	0.3364	0.0004	0.011	36659	63137	12.1	0.3292	1	176145351	1	176145351	*	rs6665385	R	176114487	rs6665385	A	G	0.3352	0.0089	0.0017	2.1e-07	794558	176114487	176145351	1	176145351	1	176145351	*	R	0.0363636	5.23529
chr4:35581918:G:C	0.944	C	G	0.1745	0.0009	0.0133	36659	63137	16.5	0.287	4	35581918	4	35581918	*	rs7691138	S	35583540	rs7691138	C	G	0.1773	-0.009	0.0022	5.5e-05	687764	35583540	35581918	4	35581918	4	35581918	*	S	0.0676692	-4.09091
chr9:34251954:G:T	0.5638	T	G	0.201	0.0072	0.0126	36659	63137	0	0.9152	9	34251954	9	34251954	*	rs3135929	K	34251952	rs3135929	T	G	0.216	-0.0091	0.0021	1.4e-05	692324	34251952	34251954	9	34251954	9	34251954	*	K	0.571429	-4.33333
chr6:127439350:T:G	0.6877	T	G	0.418	-0.0041	0.0103	36659	63137	0	0.57	6	127439350	6	127439350	*	rs3938	D	127760495	rs3938	T	G	0.4035	-0.0086	0.0018	8.5e-07	691960	127760495	127439350	6	127439350	6	127439350	*	D	-0.398058	-4.77778
chr2:4863382:G:C	0.5806	C	G	0.5928	-0.0057	0.0103	36659	63137	0	0.4919	2	4863382	2	4863382	*	rs7582439	B	4910972	rs7582439	C	G	0.5875	-0.0064	0.0018	0.00032	688240	4910972	4863382	2	4863382	2	4863382	*	B	-0.553398	-3.55556
chr6:112718710:G:A	0.918	A	G	0.1225	0.0016	0.0154	36659	63137	11.5	0.3348	6	112718710	6	112718710	*	rs11153377	R	113039912	rs11153377	A	G	0.1161	-0.0116	0.0027	1.6e-05	692570	113039912	112718710	6	112718710	6	112718710	*	R	0.103896	-4.2963
chr20:44890896:A:G	0.8038	A	G	0.7024	0.0028	0.0111	36659	63137	50.1	0.02869	20	44890896	20	44890896	*	rs6031851	R	43519537	rs6031851	A	G	0.7171	-0.0101	0.0019	1.8e-07	692110	43519537	44890896	20	44890896	20	44890896	*	R	0.252252	-5.31579
chr14:65772539:G:C	0.9896	C	G	0.6026	-0.0001	0.0104	36659	63137	0	0.4534	14	65772539	14	65772539	*	rs1984855	S	66239257	rs1984855	C	G	0.6164	-0.007	0.0018	9.6e-05	682890	66239257	65772539	14	65772539	14	65772539	*	S	-0.00961538	-3.88889
chr1:2792599:C:A	0.7264	A	C	0.3158	0.0038	0.0108	36390	62462	0	0.8109	1	2792599	1	2792599	*	rs4648356	M	2709164	rs4648356	A	C	0.3212	0.0065	0.0018	0.00034	692504	2709164	2792599	1	2792599	1	2792599	*	M	0.351852	3.61111
chr4:164408503:C:A	0.604	A	C	0.3181	-0.0056	0.0109	36659	63137	0	0.7284	4	164408503	4	164408503	*	rs10004121	M	165329655	rs10004121	A	C	0.3057	0.0092	0.0019	1.7e-06	637641	165329655	164408503	4	164408503	4	164408503	*	M	-0.513761	4.84211
chr16:82372698:C:T	0.7662	T	C	0.1607	-0.0041	0.0139	36659	63137	6.2	0.3842	16	82372698	16	82372698	*	rs8046449	Y	82406303	rs8046449	T	C	0.1643	0.0095	0.0024	6.5e-05	676234	82406303	82372698	16	82372698	16	82372698	*	Y	-0.294964	3.95833
chr2:46575795:A:T	0.00486	A	T	0.6336	-0.0296	0.0105	36659	63137	0	0.6061	2	46575795	2	46575795	*	rs13413254	W	46802934	rs13413254	A	T	0.6342	0.007	0.0018	8e-05	688400	46802934	46575795	2	46575795	2	46575795	*	W	-2.81905	3.88889
chr17:48478383:T:C	0.3506	T	C	0.9507	0.0227	0.0243	36659	63137	0	0.7915	17	48478383	17	48478383	*	rs16957364	Y	46555745	rs16957364	T	C	0.94773	-0.0147	0.0041	0.00031	674898	46555745	48478383	17	48478383	17	48478383	*	Y	0.934156	-3.58537
chr10:63459037:G:A	0.002168	A	G	0.2851	0.0342	0.0112	36659	63137	41.5	0.07243	10	63459037	10	63459037	*	rs10509188	R	65218797	rs10509188	A	G	0.2933	0.011	0.0019	3.9e-09	692150	65218797	63459037	10	63459037	10	63459037	*	R	3.05357	5.78947
chr6:40419910:C:G	0.3131	C	G	0.4343	0.0104	0.0103	36659	63137	0	0.6736	6	40419910	6	40419910	*	rs9367056	S	40387649	rs9367056	C	G	0.43	-0.0076	0.0018	1.9e-05	672497	40387649	40419910	6	40419910	6	40419910	*	S	1.00971	-4.22222
chr5:65192523:C:G	0.2357	C	G	0.6053	0.0123	0.0104	36659	63137	0	0.6512	5	65192523	5	65192523	*	rs10054698	S	64488350	rs10054698	C	G	0.5951	-0.0078	0.0018	1.1e-05	684998	64488350	65192523	5	65192523	5	65192523	*	S	1.18269	-4.33333
chr19:18278325:A:G	0.05065	A	G	0.3653	0.0204	0.0104	36390	62462	0	0.9257	19	18278325	19	18278325	*	rs12608504	R	18389135	rs12608504	A	G	0.3686	0.0062	0.0017	0.00027	793518	18389135	18278325	19	18278325	19	18278325	*	R	1.96154	3.64706
chr12:41455763:G:A	0.1541	A	G	0.4665	0.0144	0.0101	36659	63137	0	0.6779	12	41455763	12	41455763	*	rs2733299	R	41849565	rs2733299	A	G	0.4776	0.0148	0.0017	1e-17	687367	41849565	41455763	12	41455763	12	41455763	*	R	1.42574	8.70588
chr19:44984163:A:C	9.361e-30	A	C	0.9514	-0.2635	0.0233	36659	63137	55.4	0.013	19	44984163	19	44984163	*	rs16979600	M	45487420	rs16979600	A	C	0.95399	0.0009	0.0042	0.83	739917	45487420	44984163	19	44984163	19	44984163	*	M	-11.309	0.214286
chr12:83875720:T:C	0.1586	T	C	0.3294	-0.0153	0.0108	36659	63137	0	0.8949	12	83875720	12	83875720	*	rs7306995	Y	84269499	rs7306995	T	C	0.3428	-0.0085	0.0018	2.5e-06	691810	84269499	83875720	12	83875720	12	83875720	*	Y	-1.41667	-4.72222
chr8:120936304:C:T	0.2586	T	C	0.3169	0.0123	0.0109	36659	63137	0	0.8911	8	120936304	8	120936304	*	rs13439619	Y	121948544	rs13439619	T	C	0.3091	0.0066	0.0019	0.00045	692568	121948544	120936304	8	120936304	8	120936304	*	Y	1.12844	3.47368
chr17:37348822:G:A	0.05296	A	G	0.1762	0.0262	0.0136	36390	62462	0	0.681	17	37348822	17	37348822	*	rs7225031	R	35705767	rs7225031	A	G	0.2321	0.0099	0.0022	6.2e-06	689839	35705767	37348822	17	37348822	17	37348822	*	R	1.92647	4.5
chr3:114978610:C:G	0.7357	C	G	0.9181	-0.0062	0.0184	36659	63137	43.2	0.06201	3	114978610	3	114978610	*	rs1546391	S	114697457	rs1546391	C	G	0.92095	0.0129	0.0033	9.1e-05	690827	114697457	114978610	3	114978610	3	114978610	*	S	-0.336957	3.90909
chr4:52672548:G:A	0.5571	A	G	0.1161	0.0092	0.0158	36659	63137	0	0.8737	4	52672548	4	52672548	*	rs11946547	R	53538715	rs11946547	A	G	0.117	0.0122	0.0028	1e-05	691152	53538715	52672548	4	52672548	4	52672548	*	R	0.582278	4.35714
chr11:57193673:C:T	0.8033	T	C	0.0516	0.0057	0.0229	36659	63137	0	0.9634	11	57193673	11	57193673	*	rs1943485	Y	56961147	rs1943485	T	C	0.058	-0.0187	0.0037	5.4e-07	688070	56961147	57193673	11	57193673	11	57193673	*	Y	0.248908	-5.05405
chr15:94707591:C:A	0.8016	A	C	0.4048	-0.0027	0.0106	36659	63137	0	0.4496	15	94707591	15	94707591	*	rs7164271	M	95250820	rs7164271	A	C	0.4129	-0.0117	0.0018	6e-11	682163	95250820	94707591	15	94707591	15	94707591	*	M	-0.254717	-6.5
chr1:98065466:A:G	0.8455	A	G	0.2042	0.0025	0.0127	36659	63137	0	0.6102	1	98065466	1	98065466	*	rs1198580	R	98531022	rs1198580	A	G	0.203	0.0099	0.0022	4.1e-06	691379	98531022	98065466	1	98065466	1	98065466	*	R	0.19685	4.5
chr11:11790929:G:A	0.2724	A	G	0.1911	0.0141	0.0128	36659	63137	0	0.8915	11	11790929	11	11790929	*	rs7946710	R	11812476	rs7946710	A	G	0.2066	0.0085	0.0022	9.6e-05	692259	11812476	11790929	11	11790929	11	11790929	*	R	1.10156	3.86364
chr16:28925938:T:C	0.5765	T	C	0.3251	-0.0061	0.011	36390	62462	45.4	0.05768	16	28925938	16	28925938	*	rs4072402	Y	28937259	rs4072402	T	C	0.3389	0.0238	0.0019	7.9e-35	556003	28937259	28925938	16	28925938	16	28925938	*	Y	-0.554545	12.5263
chr8:15298403:G:A	0.0746	A	G	0.8412	0.0251	0.0141	36659	63137	0	0.7644	8	15298403	8	15298403	*	rs4602889	R	15155912	rs4602889	A	G	0.8533	0.0103	0.0026	6.1e-05	682173	15155912	15298403	8	15298403	8	15298403	*	R	1.78014	3.96154
chr2:69334995:T:C	0.0276	T	C	0.5832	-0.0226	0.0103	36659	63137	0	0.6329	2	69334995	2	69334995	*	rs7607351	Y	69562127	rs7607351	T	C	0.5807	0.0119	0.0017	8.4e-12	685674	69562127	69334995	2	69334995	2	69334995	*	Y	-2.19417	7
chr3:13376586:C:A	0.9632	A	C	0.5486	0.0005	0.0102	36659	63137	5.5	0.3909	3	13376586	3	13376586	*	rs6442377	M	13418086	rs6442377	A	C	0.5441	-0.0106	0.0017	7e-10	691673	13418086	13376586	3	13376586	3	13376586	*	M	0.0490196	-6.23529
chr3:17738998:C:G	0.4015	C	G	0.4694	-0.0085	0.0101	36659	63137	23.5	0.2195	3	17738998	3	17738998	*	rs7652156	S	17780490	rs7652156	C	G	0.4578	0.0065	0.0017	0.00015	687137	17780490	17738998	3	17738998	3	17738998	*	S	-0.841584	3.82353
chr8:4783451:G:T	0.49	T	G	0.0753	-0.0132	0.0191	36659	63137	35.5	0.1148	8	4783451	8	4783451	*	rs11775382	K	4640973	rs11775382	T	G	0.07384	0.0123	0.0034	0.00024	687384	4640973	4783451	8	4783451	8	4783451	*	K	-0.691099	3.61765
chr9:109182769:T:G	0.785	T	G	0.2634	0.0031	0.0113	36659	63137	0	0.6755	9	109182769	9	109182769	*	rs3750450	K	111945049	rs3750450	T	G	0.262	0.0086	0.002	1.6e-05	643369	111945049	109182769	9	109182769	9	109182769	*	K	0.274336	4.3
chr2:202869642:A:T	0.0005777	A	T	0.8654	0.0509	0.0148	36659	63137	36.2	0.1097	2	202869642	2	202869642	*	rs3845800	W	203734365	rs3845800	A	T	0.8742	0.0104	0.0024	2e-05	792246	203734365	202869642	2	202869642	2	202869642	*	W	3.43919	4.33333
chr16:80735976:A:G	0.8886	A	G	0.4238	-0.0015	0.0104	36659	63137	0	0.5713	16	80735976	16	80735976	*	rs11641163	R	80769873	rs11641163	A	G	0.4251	-0.0081	0.0017	3.3e-06	686058	80769873	80735976	16	80735976	16	80735976	*	R	-0.144231	-4.76471
chr1:191459599:G:C	0.2709	C	G	0.4161	0.0115	0.0104	36659	63137	47.4	0.04027	1	191459599	1	191459599	*	rs648685	V	191428729	rs648685	C	G	0.4173	-0.0088	0.0018	1.1e-06	668582	191428729	191459599	1	191459599	1	191459599	*	V	1.10577	-4.88889
chr14:79120138:G:A	0.7691	A	G	0.6201	-0.0031	0.0105	36659	63137	0	0.8654	14	79120138	14	79120138	*	rs12881434	R	79586481	rs12881434	A	G	0.6317	0.013	0.0018	3.4e-13	691384	79586481	79120138	14	79120138	14	79120138	*	R	-0.295238	7.22222
chr3:85545545:A:G	0.4811	A	G	0.3699	0.0073	0.0104	36659	63137	0	0.6519	3	85545545	3	85545545	*	rs10865610	R	85594695	rs10865610	A	G	0.3649	0.0144	0.0018	3.6e-16	691787	85594695	85545545	3	85545545	3	85545545	*	R	0.701923	8
chr12:113671714:T:C	0.9133	T	C	0.9369	-0.0023	0.021	36659	63137	0	0.6648	12	113671714	12	113671714	*	rs12823300	Y	114109519	rs12823300	T	C	0.93013	-0.0129	0.0035	0.0002	689937	114109519	113671714	12	113671714	12	113671714	*	Y	-0.109524	-3.68571
chr13:59962473:T:C	0.2348	T	C	0.4362	0.0121	0.0102	36659	63137	32.6	0.1385	13	59962473	13	59962473	*	rs9538537	Y	60536607	rs9538537	T	C	0.4256	0.0081	0.0017	3.3e-06	689879	60536607	59962473	13	59962473	13	59962473	*	Y	1.18627	4.76471
chr3:86069056:C:T	0.3837	T	C	0.183	-0.0114	0.013	36659	63137	47.5	0.0396	3	86069056	3	86069056	*	rs17024876	Y	86118206	rs17024876	T	C	0.1719	0.013	0.0023	8e-09	690680	86118206	86069056	3	86069056	3	86069056	*	Y	-0.876923	5.65217
chr7:150903757:G:A	0.999	A	G	0.2774	0	0.0113	36659	63137	0	0.9368	7	150903757	7	150903757	*	rs9640171	R	150600845	rs9640171	A	G	0.2746	-0.0104	0.0019	2.3e-08	782047	150600845	150903757	7	150903757	7	150903757	*	R	0	-5.47368
chr1:66117579:C:T	0.9442	T	C	0.357	0.0007	0.0105	36659	63137	0	0.8776	1	66117579	1	66117579	*	rs566005	Y	66583262	rs566005	T	C	0.3584	-0.0086	0.0018	2.7e-06	680612	66583262	66117579	1	66117579	1	66117579	*	Y	0.0666667	-4.77778
chr14:71821927:G:A	0.6082	A	G	0.38	-0.0053	0.0104	36659	63137	40.5	0.07886	14	71821927	14	71821927	*	rs8019550	R	72288644	rs8019550	A	G	0.407	0.0075	0.0018	2.1e-05	689468	72288644	71821927	14	71821927	14	71821927	*	R	-0.509615	4.16667
chr8:37107746:A:G	0.7429	A	G	0.1825	-0.0043	0.0131	36659	63137	42	0.06905	8	37107746	8	37107746	*	rs3015666	R	36965264	rs3015666	A	G	0.1681	0.0087	0.0023	0.00016	691895	36965264	37107746	8	37107746	8	37107746	*	R	-0.328244	3.78261
chr3:42288084:T:A	0.1211	A	T	0.5594	0.0161	0.0104	36659	63137	0	0.4833	3	42288084	3	42288084	*	rs4682848	W	42329576	rs4682848	A	T	0.5464	-0.0062	0.0017	0.00034	683786	42329576	42288084	3	42288084	3	42288084	*	W	1.54808	-3.64706
chr8:27005916:C:T	0.4642	T	C	0.1676	0.0099	0.0135	36659	63137	0	0.4879	8	27005916	8	27005916	*	rs13268730	Y	26863433	rs13268730	T	C	0.1681	0.0079	0.0023	0.00047	688765	26863433	27005916	8	27005916	8	27005916	*	Y	0.733333	3.43478
chr8:78225989:G:A	0.6049	A	G	0.1817	-0.0067	0.013	36659	63137	0	0.6198	8	78225989	8	78225989	*	rs1820997	R	79138224	rs1820997	A	G	0.184	-0.0095	0.0023	2.6e-05	692252	79138224	78225989	8	78225989	8	78225989	*	R	-0.515385	-4.13043
chr11:115064678:G:A	0.6383	A	G	0.4178	-0.0048	0.0102	36659	63137	0	0.6606	11	115064678	11	115064678	*	rs11215342	R	114935398	rs11215342	A	G	0.4304	-0.0062	0.0017	0.00038	692309	114935398	115064678	11	115064678	11	115064678	*	R	-0.470588	-3.64706
chr20:35665881:C:T	0.5298	T	C	0.0533	-0.0142	0.0225	36659	63137	0	0.4687	20	35665881	20	35665881	*	rs6060545	Y	34253803	rs6060545	T	C	0.04502	-0.0144	0.0041	0.0005	692103	34253803	35665881	20	35665881	20	35665881	*	Y	-0.631111	-3.5122
chr6:21856590:C:A	0.01305	A	C	0.6087	0.0257	0.0104	36659	63137	0	0.5916	6	21856590	6	21856590	*	rs9368359	M	21856821	rs9368359	A	C	0.6007	0.007	0.0018	7.4e-05	688216	21856821	21856590	6	21856590	6	21856590	*	M	2.47115	3.88889
chr8:132104004:C:T	0.4355	T	C	0.5774	0.008	0.0102	36659	63137	0	0.8976	8	132104004	8	132104004	*	rs6998880	Y	133116251	rs6998880	T	C	0.5961	-0.0082	0.0018	2.5e-06	692586	133116251	132104004	8	132104004	8	132104004	*	Y	0.784314	-4.55556
chr2:173118148:C:T	0.04432	T	C	0.1778	-0.0267	0.0133	36659	63137	7.1	0.3764	2	173118148	2	173118148	*	rs1809139	Y	173982876	rs1809139	T	C	0.1762	-0.0103	0.0023	5.5e-06	689552	173982876	173118148	2	173118148	2	173118148	*	Y	-2.00752	-4.47826
chr3:108578542:G:A	0.4733	A	G	0.2201	-0.0087	0.0121	36659	63137	0	0.9261	3	108578542	3	108578542	*	rs12497782	R	108297389	rs12497782	A	G	0.2176	-0.0077	0.0021	0.00018	691948	108297389	108578542	3	108578542	3	108578542	*	R	-0.719008	-3.66667
chr5:64114870:A:G	0.0422	A	G	0.6089	0.0209	0.0103	36659	63137	0	0.9181	5	64114870	5	64114870	*	rs7718578	R	63410697	rs7718578	A	G	0.6072	0.0084	0.0017	1.6e-06	692297	63410697	64114870	5	64114870	5	64114870	*	R	2.02913	4.94118
chr4:66937274:A:G	0.9797	A	G	0.2238	0.0003	0.0122	36659	63137	28.4	0.1747	4	66937274	4	66937274	*	rs923994	D	67802992	rs923994	A	G	0.2241	0.0106	0.0021	4.1e-07	687978	67802992	66937274	4	66937274	4	66937274	*	D	0.0245902	5.04762
chr7:32473817:T:C	0.003397	T	C	0.5471	0.0296	0.0101	36659	63137	0	0.4681	7	32473817	7	32473817	*	rs4492275	Y	32513429	rs4492275	T	C	0.5413	0.0097	0.0017	2e-08	692219	32513429	32473817	7	32473817	7	32473817	*	Y	2.93069	5.70588
chr6:41767730:C:T	0.6008	T	C	0.4848	0.0053	0.0102	36659	63137	0	0.6905	6	41767730	6	41767730	*	rs13197439	Y	41735468	rs13197439	T	C	0.4925	-0.0067	0.0017	0.00011	689006	41735468	41767730	6	41767730	6	41767730	*	Y	0.519608	-3.94118
chr6:51117664:A:T	0.6436	A	T	0.7852	-0.0057	0.0123	36659	63137	0	0.8724	6	51117664	6	51117664	*	rs9381941	W	51085377	rs9381941	A	T	0.7878	0.0074	0.002	0.00018	795401	51085377	51117664	6	51117664	6	51117664	*	W	-0.463415	3.7
chr15:51819513:C:T	0.02773	T	C	0.4018	0.0226	0.0103	36659	63137	28	0.1782	15	51819513	15	51819513	*	rs7178776	Y	52111710	rs7178776	T	C	0.3931	-0.01	0.0018	1.1e-08	689245	52111710	51819513	15	51819513	15	51819513	*	Y	2.19417	-5.55556
chr7:93505743:G:A	0.9457	A	G	0.4723	0.0007	0.0101	36659	63137	37.9	0.09694	7	93505743	7	93505743	*	rs6962185	R	93135055	rs6962185	A	G	0.476	0.0116	0.0017	4e-12	748487	93135055	93505743	7	93505743	7	93505743	*	R	0.0693069	6.82353
chr11:130933739:A:G	0.9484	A	G	0.5274	-0.0007	0.0102	36659	63137	0	0.7604	11	130933739	11	130933739	*	rs12790299	R	130803634	rs12790299	A	G	0.5194	-0.0125	0.0017	3.4e-13	689784	130803634	130933739	11	130933739	11	130933739	*	R	-0.0686275	-7.35294
chr6:160375533:G:A	0.6321	A	G	0.2875	-0.0053	0.0111	36659	63137	0	0.8408	6	160375533	6	160375533	*	rs316244	R	160796565	rs316244	A	G	0.2867	0.0086	0.0018	2.5e-06	795016	160796565	160375533	6	160375533	6	160375533	*	R	-0.477477	4.77778
chr2:160782222:T:C	0.8076	T	C	0.9589	-0.0062	0.0253	36659	63137	41.5	0.07232	2	160782222	2	160782222	*	rs270925	Y	161638733	rs270925	T	C	0.95843	0.0168	0.0043	9.9e-05	679389	161638733	160782222	2	160782222	2	160782222	*	Y	-0.245059	3.90698
chr2:174253152:C:G	0.6109	C	G	0.5755	0.0052	0.0102	36659	63137	38	0.09605	2	174253152	2	174253152	*	rs10930656	S	175117880	rs10930656	C	G	0.5696	-0.0096	0.0017	3.4e-08	692223	175117880	174253152	2	174253152	2	174253152	*	S	0.509804	-5.64706
chr16:72985661:T:C	0.4988	T	C	0.4708	0.0068	0.0101	36659	63137	0	0.7394	16	72985661	16	72985661	*	rs1858801	Y	73019560	rs1858801	T	C	0.4791	-0.0074	0.0017	1.9e-05	692556	73019560	72985661	16	72985661	16	72985661	*	Y	0.673267	-4.35294
chr10:22553439:C:T	0.4622	T	C	0.6249	0.0077	0.0104	36659	63137	0	0.6677	10	22553439	10	22553439	*	rs943190	Y	22842368	rs943190	T	C	0.6049	-0.008	0.0018	4.8e-06	689796	22842368	22553439	10	22553439	10	22553439	*	Y	0.740385	-4.44444
chr9:86488030:A:G	0.8952	A	G	0.5094	-0.0013	0.0102	36659	63137	0	0.7257	9	86488030	9	86488030	*	rs7859934	R	89102945	rs7859934	A	G	0.4979	0.0062	0.0017	0.0003	691760	89102945	86488030	9	86488030	9	86488030	*	R	-0.127451	3.64706
chr13:64137821:G:A	0.5212	A	G	0.5581	-0.0065	0.0102	36659	63137	9.8	0.3513	13	64137821	13	64137821	*	rs9539943	R	64711954	rs9539943	A	G	0.5701	0.0087	0.0018	6.5e-07	687527	64711954	64137821	13	64137821	13	64137821	*	R	-0.637255	4.83333
chr1:62003345:T:C	0.9423	T	C	0.7898	0.0009	0.0125	36659	63137	4.4	0.4012	1	62003345	1	62003345	*	rs2886448	Y	62469017	rs2886448	T	C	0.7929	0.0096	0.0021	5.2e-06	692510	62469017	62003345	1	62003345	1	62003345	*	Y	0.072	4.57143
chr3:154083552:T:G	0.1777	T	G	0.2476	-0.0159	0.0118	36659	63137	11.8	0.3318	3	154083552	3	154083552	*	rs1727911	K	153801341	rs1727911	T	G	0.2433	-0.0138	0.002	3.1e-12	688221	153801341	154083552	3	154083552	3	154083552	*	K	-1.34746	-6.9
chr3:89472575:T:C	0.7726	T	C	0.7523	-0.0034	0.0116	36659	63137	31.4	0.1478	3	89472575	3	89472575	*	rs1054750	Y	89521725	rs1054750	T	C	0.7506	-0.0091	0.002	4.1e-06	688106	89521725	89472575	3	89472575	3	89472575	*	Y	-0.293103	-4.55
chr22:41708741:G:C	0.004828	C	G	0.013	0.1272	0.0451	36496	62732	20.3	0.2566	22	41708741	22	41708741	*	rs4346490	S	42104745	rs4346490	C	G	0.01473	-0.0292	0.0074	8.1e-05	656546	42104745	41708741	22	41708741	22	41708741	*	S	2.8204	-3.94595
chr4:7303490:C:G	0.8639	C	G	0.3983	-0.0018	0.0105	36659	63137	0	0.8498	4	7303490	4	7303490	*	rs5021748	S	7305217	rs5021748	C	G	0.3945	0.0076	0.0018	2.8e-05	682374	7305217	7303490	4	7303490	4	7303490	*	S	-0.171429	4.22222
chr14:30001505:G:T	0.3719	T	G	0.8363	-0.0122	0.0137	36659	63137	0	0.9584	14	30001505	14	30001505	*	rs225888	K	30470711	rs225888	T	G	0.8491	0.0111	0.0024	4.8e-06	691661	30470711	30001505	14	30001505	14	30001505	*	K	-0.890511	4.625
chr5:78445258:G:A	0.5244	A	G	0.7532	-0.0075	0.0117	36659	63137	0	0.8827	5	78445258	5	78445258	*	rs6870646	R	77741082	rs6870646	A	G	0.7552	-0.0113	0.002	1.5e-08	692608	77741082	78445258	5	78445258	5	78445258	*	R	-0.641026	-5.65
chr20:55279499:C:T	0.237	T	C	0.8518	-0.0202	0.0171	36659	63137	0	0.9736	20	55279499	20	55279499	*	rs2870619	Y	53896038	rs2870619	T	C	0.8889	0.0097	0.0027	0.00041	688338	53896038	55279499	20	55279499	20	55279499	*	Y	-1.18129	3.59259
chr18:54057590:C:A	0.9456	A	C	0.3734	0.0007	0.0104	36659	63137	0	0.9622	18	54057590	18	54057590	*	rs2614360	M	51583960	rs2614360	A	C	0.3637	-0.0089	0.0018	7.7e-07	685317	51583960	54057590	18	54057590	18	54057590	*	M	0.0673077	-4.94444
chr4:3006922:G:A	0.005897	A	G	0.412	-0.0281	0.0102	36659	63137	15.6	0.2952	4	3006922	4	3006922	*	rs2488812	R	3008649	rs2488812	A	G	0.4047	-0.0094	0.0018	1.7e-07	636537	3008649	3006922	4	3006922	4	3006922	*	R	-2.7549	-5.22222
chr7:122446005:T:C	0.05072	T	C	0.6261	0.0205	0.0105	36659	63137	0	0.504	7	122446005	7	122446005	*	rs6962249	Y	122086059	rs6962249	T	C	0.6285	-0.0096	0.0018	5.8e-08	690857	122086059	122446005	7	122446005	7	122446005	*	Y	1.95238	-5.33333
chr13:32497757:G:T	0.4674	T	G	0.791	0.0093	0.0128	36659	63137	0	0.6923	13	32497757	13	32497757	*	rs207642	K	33071894	rs207642	T	G	0.8129	-0.0096	0.0022	1.6e-05	690548	33071894	32497757	13	32497757	13	32497757	*	K	0.726562	-4.36364
chr7:77558741:A:G	0.8172	A	G	0.3867	0.0024	0.0105	36659	63137	38.8	0.08999	7	77558741	7	77558741	*	rs4729533	R	77188058	rs4729533	A	G	0.3942	-0.0087	0.0018	7.5e-07	690697	77188058	77558741	7	77558741	7	77558741	*	R	0.228571	-4.83333
chr4:67012193:C:T	0.9439	T	C	0.5528	0.0007	0.0102	36659	63137	0	0.6224	4	67012193	4	67012193	*	rs2217824	Y	67877911	rs2217824	T	C	0.5703	-0.0074	0.0017	2.2e-05	691023	67877911	67012193	4	67012193	4	67012193	*	Y	0.0686275	-4.35294
chr3:158303047:A:T	0.4259	A	T	0.5663	0.0081	0.0102	36659	63137	0	0.6586	3	158303047	3	158303047	*	rs827164	W	158020836	rs827164	A	T	0.5829	0.0127	0.0017	3.1e-13	686606	158020836	158303047	3	158303047	3	158303047	*	W	0.794118	7.47059
chr1:17082746:G:A	0.3646	A	G	0.325	-0.0098	0.0108	36659	63137	0	0.839	1	17082746	1	17082746	*	rs2235925	R	17409241	rs2235925	A	G	0.3145	0.0085	0.0019	8.1e-06	634546	17409241	17082746	1	17082746	1	17082746	*	R	-0.907407	4.47368
chr10:34001068:A:G	0.25	A	G	0.6017	0.0118	0.0102	36659	63137	43.5	0.06002	10	34001068	10	34001068	*	rs1740713	R	34289996	rs1740713	A	G	0.609	-0.0065	0.0018	0.00025	680796	34289996	34001068	10	34001068	10	34001068	*	R	1.15686	-3.61111
chr11:120281882:C:T	0.489	T	C	0.2315	-0.0083	0.012	36659	63137	0	0.9651	11	120281882	11	120281882	*	rs11217785	Y	120152591	rs11217785	T	C	0.2347	-0.0078	0.0021	0.00016	684478	120152591	120281882	11	120281882	11	120281882	*	Y	-0.691667	-3.71429
chr6:51004000:C:G	0.5792	C	G	0.5341	0.0056	0.0101	36659	63137	0.6	0.435	6	51004000	6	51004000	*	rs6458751	S	50971713	rs6458751	C	G	0.5211	-0.0158	0.0016	1.9e-22	793400	50971713	51004000	6	51004000	6	51004000	*	S	0.554455	-9.875
chr6:40730626:C:T	0.0873	T	C	0.2488	0.0199	0.0116	36659	63137	0	0.5141	6	40730626	6	40730626	*	rs9369228	Y	40698365	rs9369228	T	C	0.266	-0.0073	0.0019	0.00016	689189	40698365	40730626	6	40730626	6	40730626	*	Y	1.71552	-3.84211
chr10:116834881:G:A	0.156	A	G	0.3636	-0.015	0.0106	36659	63137	0	0.7975	10	116834881	10	116834881	*	rs1681720	R	118594392	rs1681720	A	G	0.3813	0.009	0.0018	5.9e-07	681975	118594392	116834881	10	116834881	10	116834881	*	R	-1.41509	5
chr2:60268582:A:G	0.1792	A	G	0.4232	0.0137	0.0102	36659	63137	0	0.5467	2	60268582	2	60268582	*	rs1159208	R	60495717	rs1159208	A	G	0.4172	-0.0061	0.0017	0.00046	689914	60495717	60268582	2	60268582	2	60268582	*	R	1.34314	-3.58824
chr2:101766631:A:T	0.2061	A	T	0.3756	-0.0132	0.0104	36659	63137	17.5	0.277	2	101766631	2	101766631	*	rs13003883	W	102383093	rs13003883	A	T	0.3619	0.0068	0.0018	0.00014	692063	102383093	101766631	2	101766631	2	101766631	*	W	-1.26923	3.77778
chr7:78601532:T:C	0.004837	T	C	0.7195	-0.0328	0.0117	36659	63137	0	0.8398	7	78601532	7	78601532	*	rs319874	Y	78230849	rs319874	T	C	0.7208	-0.0075	0.002	0.00013	661988	78230849	78601532	7	78601532	7	78601532	*	Y	-2.80342	-3.75
chr2:186299930:A:G	0.1881	A	G	0.35	-0.0139	0.0106	36659	63137	58.9	0.006739	2	186299930	2	186299930	*	rs4569437	R	187164657	rs4569437	A	G	0.3376	0.0075	0.0018	2.9e-05	691439	187164657	186299930	2	186299930	2	186299930	*	R	-1.31132	4.16667
chr2:58923937:G:C	0.06665	C	G	0.0821	0.0342	0.0186	36659	63137	26.2	0.1947	2	58923937	2	58923937	*	rs6728580	B	59151072	rs6728580	C	G	0.07191	-0.0221	0.0034	4.9e-11	676812	59151072	58923937	2	58923937	2	58923937	*	B	1.83871	-6.5
chr11:13289171:T:C	0.7472	T	C	0.2944	0.0036	0.0111	36659	63137	2.3	0.4204	11	13289171	11	13289171	*	rs1481891	Y	13310718	rs1481891	T	C	0.2888	-0.0128	0.0019	1.4e-11	689729	13310718	13289171	11	13289171	11	13289171	*	Y	0.324324	-6.73684
chr13:59938608:G:T	0.1822	T	G	0.6097	-0.0139	0.0104	36659	63137	34.8	0.12	13	59938608	13	59938608	*	rs9538534	K	60512742	rs9538534	T	G	0.6161	-0.0095	0.0018	9.8e-08	688751	60512742	59938608	13	59938608	13	59938608	*	K	-1.33654	-5.27778
chr11:28215969:C:T	0.6434	T	C	0.552	-0.0047	0.0101	36659	63137	0	0.6912	11	28215969	11	28215969	*	rs7127104	Y	28237516	rs7127104	T	C	0.5565	0.0064	0.0017	0.00019	692055	28237516	28215969	11	28215969	11	28215969	*	Y	-0.465347	3.76471
chr8:14337037:T:A	0.7629	A	T	0.446	0.0031	0.0102	36659	63137	32.9	0.1354	8	14337037	8	14337037	*	rs17232265	W	14194546	rs17232265	A	T	0.4514	-0.0063	0.0017	0.00029	685849	14194546	14337037	8	14337037	8	14337037	*	W	0.303922	-3.70588
chr17:41487394:G:A	0.4469	A	G	0.5459	0.0077	0.0101	36659	63137	0	0.4894	17	41487394	17	41487394	*	rs2301354	R	39643646	rs2301354	A	G	0.5441	-0.0062	0.0017	0.00033	692445	39643646	41487394	17	41487394	17	41487394	*	R	0.762376	-3.64706
chr9:89041928:A:G	0.02096	A	G	0.8271	-0.031	0.0134	36659	63137	0	0.7934	9	89041928	9	89041928	*	rs17526079	R	91656843	rs17526079	A	G	0.8179	-0.0114	0.0023	5.3e-07	673001	91656843	89041928	9	89041928	9	89041928	*	R	-2.31343	-4.95652
chr10:55702536:G:C	0.8529	C	G	0.4924	-0.0019	0.0101	36659	63137	0	0.6051	10	55702536	10	55702536	*	rs16907692	S	57462296	rs16907692	C	G	0.4667	-0.0068	0.0017	8e-05	692266	57462296	55702536	10	55702536	10	55702536	*	S	-0.188119	-4
chr1:207621975:A:G	2.159e-27	A	G	0.1958	0.1369	0.0126	36659	63137	6.9	0.3782	1	207621975	1	207621975	*	rs2296160	R	207795320	rs2296160	A	G	0.1936	0.001	0.0022	0.67	691727	207795320	207621975	1	207621975	1	207621975	*	R	10.8651	0.454545
chr13:40641665:G:T	0.8079	T	G	0.312	-0.0026	0.0108	36659	63137	0	0.9537	13	40641665	13	40641665	*	rs7988604	K	41215802	rs7988604	T	G	0.3075	-0.0076	0.0019	4.6e-05	691557	41215802	40641665	13	40641665	13	40641665	*	K	-0.240741	-4
chr2:180973939:C:A	0.3522	A	C	0.2836	-0.0105	0.0113	36659	63137	31.9	0.1437	2	180973939	2	180973939	*	rs7599958	M	181838666	rs7599958	A	C	0.2873	-0.0072	0.0019	0.00018	673444	181838666	180973939	2	180973939	2	180973939	*	M	-0.929204	-3.78947
chr9:93232272:C:T	0.2056	T	C	0.1407	0.0184	0.0145	36659	63137	0	0.4582	9	93232272	9	93232272	*	rs7864826	Y	95994554	rs7864826	T	C	0.1383	0.0087	0.0025	0.00047	690107	95994554	93232272	9	93232272	9	93232272	*	Y	1.26897	3.48
chr1:212982224:G:T	0.4905	T	G	0.5563	-0.0071	0.0103	36659	63137	0	0.934	1	212982224	1	212982224	*	rs11120070	K	213155566	rs11120070	T	G	0.575	-0.0062	0.0017	0.00036	692359	213155566	212982224	1	212982224	1	212982224	*	K	-0.68932	-3.64706
chr8:96731210:G:T	0.1923	T	G	0.6519	-0.0141	0.0108	36659	63137	54.6	0.01493	8	96731210	8	96731210	*	rs1529550	K	97743438	rs1529550	T	G	0.6691	0.0075	0.0018	4.3e-05	691515	97743438	96731210	8	96731210	8	96731210	*	K	-1.30556	4.16667
chr1:22794181:C:T	0.5765	T	C	0.7877	-0.0072	0.0129	36659	63137	0	0.9205	1	22794181	1	22794181	*	rs4654815	Y	23120674	rs4654815	T	C	0.7855	0.0077	0.0021	0.00028	688839	23120674	22794181	1	22794181	1	22794181	*	Y	-0.55814	3.66667
chr8:11359252:T:G	0.3285	T	G	0.5267	0.0099	0.0101	36390	62462	16.5	0.2914	8	11359252	8	11359252	*	rs2293859	K	11216761	rs2293859	T	G	0.5141	-0.0108	0.0017	3.9e-10	692508	11216761	11359252	8	11359252	8	11359252	*	K	0.980198	-6.35294
chr6:97302059:G:A	0.2391	A	G	0.1818	0.0154	0.0131	36659	63137	30.2	0.1587	6	97302059	6	97302059	*	rs9320507	R	97749935	rs9320507	A	G	0.1902	-0.0094	0.0022	1.7e-05	687478	97749935	97302059	6	97302059	6	97302059	*	R	1.17557	-4.27273
chr8:10025622:T:G	0.08889	T	G	0.446	-0.0172	0.0101	36390	62462	0	0.721	8	10025622	8	10025622	*	rs814359	K	9883132	rs814359	T	G	0.4434	0.0158	0.0017	9.2e-20	691907	9883132	10025622	8	10025622	8	10025622	*	K	-1.70297	9.29412
chr2:81531005:G:A	0.2302	A	G	0.2412	-0.0141	0.0118	36659	63137	17	0.2819	2	81531005	2	81531005	*	rs1439065	R	81758129	rs1439065	A	G	0.2492	0.0086	0.002	1.4e-05	691384	81758129	81531005	2	81531005	2	81531005	*	R	-1.19492	4.3
chr15:61167278:T:G	0.5916	T	G	0.8845	-0.0084	0.0157	36659	63137	0	0.9011	15	61167278	15	61167278	*	rs17303530	K	61459477	rs17303530	T	G	0.88	-0.0095	0.0026	0.00023	794508	61459477	61167278	15	61167278	15	61167278	*	K	-0.535032	-3.65385
chr19:28822908:G:A	0.6971	A	G	0.6719	-0.0042	0.0108	36659	63137	23.1	0.2234	19	28822908	19	28822908	*	rs1422214	R	29313815	rs1422214	A	G	0.6478	-0.0065	0.0018	0.00042	691836	29313815	28822908	19	28822908	19	28822908	*	R	-0.388889	-3.61111
chr9:10184746:T:C	0.4025	T	C	0.7214	-0.0095	0.0114	36659	63137	21.3	0.2402	9	10184746	9	10184746	*	rs294848	H	10184746	rs294848	T	C	0.7173	-0.0079	0.0019	4.4e-05	677905	10184746	10184746	9	10184746	9	10184746	*	H	-0.833333	-4.15789
chr4:94130591:C:G	0.8891	C	G	0.5254	-0.0014	0.0102	36659	63137	21.6	0.2374	4	94130591	4	94130591	*	rs6837655	S	95051742	rs6837655	C	G	0.513	0.0087	0.0017	5.7e-07	682808	95051742	94130591	4	94130591	4	94130591	*	S	-0.137255	5.11765
chr3:34679457:G:A	0.3199	A	G	0.295	-0.011	0.0111	36659	63137	0	0.9619	3	34679457	3	34679457	*	rs13060690	R	34720949	rs13060690	A	G	0.2974	-0.0081	0.0019	1.4e-05	692460	34720949	34679457	3	34679457	3	34679457	*	R	-0.990991	-4.26316
chr8:32571241:C:T	0.9816	T	C	0.5895	-0.0002	0.0104	36659	63137	0.3	0.4377	8	32571241	8	32571241	*	rs4236710	Y	32428759	rs4236710	T	C	0.5986	-0.0062	0.0018	0.00045	685872	32428759	32571241	8	32571241	8	32571241	*	Y	-0.0192308	-3.44444
chr14:73420982:A:G	0.5124	A	G	0.7773	0.008	0.0122	36659	63137	36.7	0.1053	14	73420982	14	73420982	*	rs7140324	R	73887690	rs7140324	A	G	0.7992	-0.011	0.0022	8.3e-07	680662	73887690	73420982	14	73420982	14	73420982	*	R	0.655738	-5
chr1:208537004:G:A	0.7709	A	G	0.4137	-0.003	0.0103	36659	63137	0	0.6139	1	208537004	1	208537004	*	rs7512748	R	208710349	rs7512748	A	G	0.4177	-0.0071	0.0017	5e-05	692305	208710349	208537004	1	208537004	1	208537004	*	R	-0.291262	-4.17647
chr10:26948588:T:C	0.8146	T	C	0.5355	-0.0024	0.0102	36659	63137	0	0.7252	10	26948588	10	26948588	*	rs11015412	Y	27237517	rs11015412	T	C	0.5247	0.007	0.0017	5.5e-05	691826	27237517	26948588	10	26948588	10	26948588	*	Y	-0.235294	4.11765
chr20:52639687:G:A	0.3033	A	G	0.6565	0.011	0.0106	36659	63137	45.4	0.04963	20	52639687	20	52639687	*	rs856414	R	51256226	rs856414	A	G	0.6627	0.0099	0.0018	6.2e-08	691341	51256226	52639687	20	52639687	20	52639687	*	R	1.03774	5.5
chr8:9389327:G:A	0.002784	A	G	0.5092	-0.0304	0.0102	36390	62462	0	0.6632	8	9389327	8	9389327	*	rs17662123	R	9246837	rs17662123	A	G	0.5255	0.0136	0.0017	2.4e-16	776374	9246837	9389327	8	9389327	8	9389327	*	R	-2.98039	8
chr5:110083851:C:T	0.2299	T	C	0.4857	0.0125	0.0104	36659	63137	0	0.768	5	110083851	5	110083851	*	rs9326791	Y	109419552	rs9326791	T	C	0.4931	-0.0071	0.0018	6.1e-05	676945	109419552	110083851	5	110083851	5	110083851	*	Y	1.20192	-3.94444
chr15:46323766:G:A	0.8299	A	G	0.6707	-0.0024	0.011	36659	63137	37	0.1033	15	46323766	15	46323766	*	rs8034925	R	46615964	rs8034925	A	G	0.6785	0.0083	0.0019	8.4e-06	687843	46615964	46323766	15	46323766	15	46323766	*	R	-0.218182	4.36842
chr19:33332746:T:C	0.2124	T	C	0.8188	-0.0165	0.0132	36659	63137	16.7	0.2851	19	33332746	19	33332746	*	rs12151052	Y	33823652	rs12151052	T	C	0.8219	-0.0085	0.0023	0.00025	687444	33823652	33332746	19	33332746	19	33332746	*	Y	-1.25	-3.69565
