## Supplementary Tables for "Genomics link obesity and type 2 diabetes to Alzheimer’s disease to unveil novel biological insights": Table S2.xlsx (part 126 of 245)

### Sheet: AD3-BMI (continued)
Supplementary Table. Overlapped chromosome positions in build 38. AD3: pval threshold of 5e-8. BMI: pval threshold of 5e-4.
chr18:45383555:T:G	0.6373	T	G	0.3459	-0.0051	0.0107	36659	63137	0	0.6689	18	45383555	18	45383555	*	rs2543017	D	42963520	rs2543017	T	G	0.3376	-0.0094	0.0018	2.3e-07	689802	42963520	45383555	18	45383555	18	45383555	*	D	-0.476636	-5.22222
chr14:88005218:T:C	0.1626	T	C	0.3156	0.0151	0.0108	36659	63137	24.5	0.2098	14	88005218	14	88005218	*	rs10139328	Y	88471562	rs10139328	T	C	0.3283	-0.0077	0.0018	2.7e-05	692100	88471562	88005218	14	88005218	14	88005218	*	Y	1.39815	-4.27778
chr10:98256582:C:T	0.7603	T	C	0.4364	0.0031	0.0101	36659	63137	0	0.5136	10	98256582	10	98256582	*	rs1983865	Y	100016339	rs1983865	T	C	0.4266	-0.0127	0.0017	1.8e-13	691975	100016339	98256582	10	98256582	10	98256582	*	Y	0.306931	-7.47059
chr9:30360741:C:G	0.5657	C	G	0.8941	0.0095	0.0165	36659	63137	0	0.4634	9	30360741	9	30360741	*	rs7028735	V	30360739	rs7028735	C	G	0.8945	-0.0123	0.0028	8e-06	692099	30360739	30360741	9	30360741	9	30360741	*	V	0.575758	-4.39286
chr2:76115956:T:C	0.6096	T	C	0.5306	-0.0052	0.0101	36659	63137	8.8	0.36	2	76115956	2	76115956	*	rs7563058	Y	76343082	rs7563058	T	C	0.4987	-0.0069	0.0017	5.1e-05	691931	76343082	76115956	2	76115956	2	76115956	*	Y	-0.514851	-4.05882
chr11:96010114:C:A	0.4429	A	C	0.3016	-0.0086	0.0112	36659	63137	0	0.997	11	96010114	11	96010114	*	rs11021385	M	95743277	rs11021385	A	C	0.3098	0.0079	0.0021	0.0002	507326	95743277	96010114	11	96010114	11	96010114	*	M	-0.767857	3.7619
chr14:79190706:C:T	0.6907	T	C	0.3554	-0.0043	0.0107	36659	63137	0	0.9979	14	79190706	14	79190706	*	rs8017544	Y	79657049	rs8017544	T	C	0.3558	-0.0068	0.0018	0.00021	691065	79657049	79190706	14	79190706	14	79190706	*	Y	-0.401869	-3.77778
chr8:105425750:A:G	0.1125	A	G	0.7846	-0.0195	0.0123	36659	63137	0	0.5157	8	105425750	8	105425750	*	rs4734863	R	106437978	rs4734863	A	G	0.7876	-0.0113	0.0021	9.9e-08	690684	106437978	105425750	8	105425750	8	105425750	*	R	-1.58537	-5.38095
chr1:95853822:G:A	0.5264	A	G	0.8997	-0.0108	0.0171	36659	63137	0	0.9727	1	95853822	1	95853822	*	rs10783025	R	96319378	rs10783025	A	G	0.894	0.0125	0.0028	9.3e-06	692215	96319378	95853822	1	95853822	1	95853822	*	R	-0.631579	4.46429
chr7:2050752:C:G	0.3257	C	G	0.7306	-0.0112	0.0114	36659	63137	42.1	0.06878	7	2050752	7	2050752	*	rs11762413	V	2090387	rs11762413	C	G	0.7415	0.0122	0.002	7.5e-10	690275	2090387	2050752	7	2050752	7	2050752	*	V	-0.982456	6.1
chr2:177674627:C:G	0.7798	C	G	0.1965	0.0036	0.0129	36659	63137	41.7	0.07111	2	177674627	2	177674627	*	rs12475250	S	178539355	rs12475250	C	G	0.1765	0.0095	0.0023	4e-05	677500	178539355	177674627	2	177674627	2	177674627	*	S	0.27907	4.13043
chr5:103118735:C:T	0.4931	T	C	0.2917	0.0076	0.0111	36659	63137	35.2	0.1172	5	103118735	5	103118735	*	rs34781	Y	102454439	rs34781	T	C	0.3002	0.0083	0.0019	1.1e-05	683243	102454439	103118735	5	103118735	5	103118735	*	Y	0.684685	4.36842
chr2:63458870:G:A	0.9119	A	G	0.7156	-0.0012	0.0112	36659	63137	25.4	0.2015	2	63458870	2	63458870	*	rs4671509	R	63686004	rs4671509	A	G	0.7156	-0.0082	0.0021	8.9e-05	512952	63686004	63458870	2	63458870	2	63458870	*	R	-0.107143	-3.90476
chr2:150474412:C:A	0.4624	A	C	0.1389	-0.0108	0.0147	36659	63137	0	0.542	2	150474412	2	150474412	*	rs2293565	H	151330926	rs2293565	A	C	0.1463	0.0099	0.0024	3.8e-05	692570	151330926	150474412	2	150474412	2	150474412	*	H	-0.734694	4.125
chr16:76728949:C:A	0.8352	A	C	0.3266	0.0022	0.0108	36659	63137	8.9	0.3589	16	76728949	16	76728949	*	rs11861868	M	76762846	rs11861868	A	C	0.3237	0.007	0.0018	7.4e-05	790772	76762846	76728949	16	76728949	16	76728949	*	M	0.203704	3.88889
chr3:114670572:T:G	0.143	T	G	0.9286	-0.029	0.0198	36659	63137	0	0.4982	3	114670572	3	114670572	*	rs11713123	K	114389419	rs11713123	T	G	0.93189	0.0156	0.0034	5.7e-06	677829	114389419	114670572	3	114670572	3	114670572	*	K	-1.46465	4.58824
chr4:65029867:T:C	0.2298	T	C	0.5942	-0.0123	0.0103	36659	63137	0	0.533	4	65029867	4	65029867	*	rs2196985	Y	65895585	rs2196985	T	C	0.6047	0.0095	0.0018	7e-08	689360	65895585	65029867	4	65029867	4	65029867	*	Y	-1.19417	5.27778
chr11:76723776:A:G	0.2399	A	G	0.7468	0.0137	0.0117	36659	63137	0	0.8577	11	76723776	11	76723776	*	rs1893306	R	76434820	rs1893306	A	G	0.7656	0.0095	0.002	3e-06	687900	76434820	76723776	11	76723776	11	76723776	*	R	1.17094	4.75
chr3:53747042:G:A	0.4493	A	G	0.825	0.0102	0.0134	36659	63137	58	0.008062	3	53747042	3	53747042	*	rs2680669	R	53781069	rs2680669	A	G	0.8199	-0.0111	0.0022	7.1e-07	690893	53781069	53747042	3	53747042	3	53747042	*	R	0.761194	-5.04545
chr2:164467264:T:G	0.6407	T	G	0.4996	0.0047	0.0101	36659	63137	0	0.681	2	164467264	2	164467264	*	rs6737277	K	165323774	rs6737277	T	G	0.4985	0.0069	0.0017	6.2e-05	686680	165323774	164467264	2	164467264	2	164467264	*	K	0.465347	4.05882
chr5:61399344:G:A	0.6986	A	G	0.1916	0.005	0.0129	36659	63137	38.9	0.08966	5	61399344	5	61399344	*	rs6860608	R	60695171	rs6860608	A	G	0.1871	-0.0096	0.0022	2e-05	689124	60695171	61399344	5	61399344	5	61399344	*	R	0.387597	-4.36364
chr8:11495826:G:C	0.9251	C	G	0.8251	0.0013	0.0136	36390	62462	59.4	0.008292	8	11495826	8	11495826	*	rs1478895	S	11353335	rs1478895	C	G	0.8413	-0.0116	0.0024	1.2e-06	682275	11353335	11495826	8	11495826	8	11495826	*	S	0.0955882	-4.83333
chr3:120221367:G:A	0.1525	A	G	0.1018	0.0238	0.0166	36659	63137	26.8	0.1886	3	120221367	3	120221367	*	rs9827647	R	119940214	rs9827647	A	G	0.1071	-0.0112	0.0028	8e-05	692484	119940214	120221367	3	120221367	3	120221367	*	R	1.43373	-4
chr15:46732908:A:T	0.2648	A	T	0.7392	-0.0128	0.0115	36659	63137	0	0.5342	15	46732908	15	46732908	*	rs17268753	W	47025106	rs17268753	A	T	0.7231	0.0105	0.0019	7.3e-08	684510	47025106	46732908	15	46732908	15	46732908	*	W	-1.11304	5.52632
chr16:62915059:C:T	0.7012	T	C	0.4492	0.0039	0.0102	36294	57031	4.8	0.3962	16	62915059	16	62915059	*	rs1160166	Y	62948963	rs1160166	T	C	0.4344	0.0085	0.0018	1.5e-06	674276	62948963	62915059	16	62915059	16	62915059	*	Y	0.382353	4.72222
chr7:70603415:C:G	0.2134	C	G	0.4569	-0.0127	0.0102	36659	63137	0	0.986	7	70603415	7	70603415	*	rs38308	S	70068401	rs38308	C	G	0.4577	0.0108	0.0018	8.1e-10	678058	70068401	70603415	7	70603415	7	70603415	*	S	-1.2451	6
chr3:25056347:T:C	0.1717	T	C	0.2748	0.0156	0.0114	36659	63137	0	0.5858	3	25056347	3	25056347	*	rs4858695	H	25097838	rs4858695	T	C	0.2741	-0.0136	0.0019	2.4e-12	687069	25097838	25056347	3	25056347	3	25056347	*	H	1.36842	-7.15789
chr12:114090574:C:T	0.1393	T	C	0.1203	-0.0229	0.0155	36659	63137	0	0.6907	12	114090574	12	114090574	*	rs11066935	Y	114528379	rs11066935	T	C	0.1315	-0.0135	0.0025	7.5e-08	692150	114528379	114090574	12	114090574	12	114090574	*	Y	-1.47742	-5.4
chr9:10134671:C:A	0.3423	A	C	0.1202	0.0147	0.0155	36659	63137	0	0.8032	9	10134671	9	10134671	*	rs10958909	M	10134671	rs10958909	A	C	0.1149	0.0115	0.0027	2.3e-05	691129	10134671	10134671	9	10134671	9	10134671	*	M	0.948387	4.25926
chr2:5850217:G:C	0.4594	C	G	0.1635	0.0103	0.014	36659	63137	0	0.8183	2	5850217	2	5850217	*	rs9679228	S	5990349	rs9679228	C	G	0.1659	-0.0094	0.0023	6e-05	690007	5990349	5850217	2	5850217	2	5850217	*	S	0.735714	-4.08696
chr13:60175872:T:C	0.1394	T	C	0.2625	0.0171	0.0116	36659	63137	55	0.01396	13	60175872	13	60175872	*	rs7999592	Y	60750006	rs7999592	T	C	0.2443	0.0086	0.002	1.6e-05	689597	60750006	60175872	13	60175872	13	60175872	*	Y	1.47414	4.3
chr13:77927852:A:G	0.5724	A	G	0.3714	-0.0059	0.0105	36659	63137	0	0.4401	13	77927852	13	77927852	*	rs4275748	R	78501987	rs4275748	A	G	0.362	-0.0094	0.0018	1.9e-07	691446	78501987	77927852	13	77927852	13	77927852	*	R	-0.561905	-5.22222
chr6:55065405:T:C	0.5409	T	C	0.5979	-0.0063	0.0102	36659	63137	2.4	0.4194	6	55065405	6	55065405	*	rs7746448	Y	54930203	rs7746448	T	C	0.6069	-0.0079	0.0018	6.8e-06	691833	54930203	55065405	6	55065405	6	55065405	*	Y	-0.617647	-4.38889
chr7:127597808:C:A	0.4189	A	C	0.2099	-0.01	0.0124	36659	63137	33.8	0.1281	7	127597808	7	127597808	*	rs806216	M	127237862	rs806216	A	C	0.214	0.0076	0.0021	0.00037	685556	127237862	127597808	7	127597808	7	127597808	*	M	-0.806452	3.61905
chr8:63806386:G:T	0.2798	T	G	0.4649	-0.0109	0.0101	36659	63137	0	0.4552	8	63806386	8	63806386	*	rs763843	K	64718943	rs763843	T	G	0.4705	-0.0111	0.0017	1.3e-10	688904	64718943	63806386	8	63806386	8	63806386	*	K	-1.07921	-6.52941
chr10:100511822:C:T	0.7091	T	C	0.2153	0.0046	0.0122	36659	63137	34.3	0.1241	10	100511822	10	100511822	*	rs10509744	Y	102271579	rs10509744	T	C	0.2229	-0.0077	0.0021	0.00021	692087	102271579	100511822	10	100511822	10	100511822	*	Y	0.377049	-3.66667
chr11:93447884:C:T	0.7095	T	C	0.7215	-0.0042	0.0113	36659	63137	12.2	0.3283	11	93447884	11	93447884	*	rs2085334	Y	93181050	rs2085334	T	C	0.7194	0.0073	0.0019	0.00014	691293	93181050	93447884	11	93447884	11	93447884	*	Y	-0.371681	3.84211
chr8:136017621:T:A	0.8651	A	T	0.2006	-0.0022	0.0127	36659	63137	0	0.8793	8	136017621	8	136017621	*	rs10505643	W	137029864	rs10505643	A	T	0.2054	0.008	0.0021	0.00019	691780	137029864	136017621	8	136017621	8	136017621	*	W	-0.173228	3.80952
chr3:84385517:T:C	0.845	T	C	0.1323	0.0029	0.0151	36659	63137	0	0.7655	3	84385517	3	84385517	*	rs12631458	Y	84434668	rs12631458	T	C	0.1255	-0.0193	0.0025	2.5e-14	691518	84434668	84385517	3	84385517	3	84385517	*	Y	0.192053	-7.72
chr18:78987412:G:A	0.2348	A	G	0.055	-0.0269	0.0226	36659	63137	0	0.8161	18	78987412	18	78987412	*	rs497785	R	76747412	rs497785	A	G	0.06297	-0.0233	0.0036	7.6e-11	691831	76747412	78987412	18	78987412	18	78987412	*	R	-1.19027	-6.47222
chr9:28620314:G:A	0.1525	A	G	0.117	0.0223	0.0156	36659	63137	0	0.6545	9	28620314	9	28620314	*	rs1438469	R	28620312	rs1438469	A	G	0.1179	0.011	0.0026	3.1e-05	688381	28620312	28620314	9	28620314	9	28620314	*	R	1.42949	4.23077
chr15:58568764:C:A	0.003034	A	C	0.1337	-0.0449	0.0151	36659	63137	0	0.4944	15	58568764	15	58568764	*	rs6074	V	58860963	rs6074	A	C	0.1478	0.0142	0.0024	5.6e-09	692100	58860963	58568764	15	58568764	15	58568764	*	V	-2.97351	5.91667
chr1:224675438:A:G	0.5729	A	G	0.4439	0.0057	0.0102	36659	63137	37.3	0.1008	1	224675438	1	224675438	*	rs4653591	R	224863140	rs4653591	A	G	0.4425	0.0063	0.0017	0.00031	688945	224863140	224675438	1	224675438	1	224675438	*	R	0.558824	3.70588
chr8:142682540:G:A	0.4092	A	G	0.4417	0.0084	0.0101	36659	63137	38.2	0.09475	8	142682540	8	142682540	*	rs1045574	R	143763958	rs1045574	A	G	0.4419	-0.0075	0.0017	1.3e-05	692398	143763958	142682540	8	142682540	8	142682540	*	R	0.831683	-4.41176
chr3:10060693:T:A	0.3111	A	T	0.1525	-0.0143	0.0141	36659	63137	0	0.8206	3	10060693	3	10060693	*	rs722509	W	10102377	rs722509	A	T	0.1614	0.0086	0.0023	0.00017	691974	10102377	10060693	3	10060693	3	10060693	*	W	-1.01418	3.73913
chr3:107817715:C:A	0.05041	A	C	0.1577	0.0271	0.0138	36659	63137	0	0.5506	3	107817715	3	107817715	*	rs9813554	M	107536562	rs9813554	A	C	0.1574	0.012	0.0024	4.7e-07	691864	107536562	107817715	3	107817715	3	107817715	*	M	1.96377	5
chr4:4755839:C:A	0.9828	A	C	0.2871	0.0002	0.0112	36659	63137	23.3	0.2218	4	4755839	4	4755839	*	rs2020165	M	4757566	rs2020165	A	C	0.2922	0.008	0.0019	3.4e-05	677927	4757566	4755839	4	4755839	4	4755839	*	M	0.0178571	4.21053
chr8:94717275:G:A	0.2422	A	G	0.6229	-0.0122	0.0104	36659	63137	0	0.7539	8	94717275	8	94717275	*	rs9643347	R	95729503	rs9643347	A	G	0.6286	0.0085	0.0018	2e-06	690036	95729503	94717275	8	94717275	8	94717275	*	R	-1.17308	4.72222
chr17:5286121:T:C	4.638e-06	T	C	0.8755	-0.0693	0.0151	36659	63137	0	0.7541	17	5286121	17	5286121	*	rs8077567	Y	5189416	rs8077567	T	C	0.8794	-0.0095	0.0027	0.00035	692265	5189416	5286121	17	5286121	17	5286121	*	Y	-4.5894	-3.51852
chr13:111655354:C:T	0.107	T	C	0.5056	-0.0165	0.0103	36659	63137	0	0.7875	13	111655354	13	111655354	*	rs9522332	Y	112307701	rs9522332	T	C	0.5192	0.0071	0.0016	1.2e-05	788714	112307701	111655354	13	111655354	13	111655354	*	Y	-1.60194	4.4375
chr1:193729199:A:G	0.2556	A	G	0.4548	0.0116	0.0102	36659	63137	55.9	0.01198	1	193729199	1	193729199	*	rs4295868	R	193698329	rs4295868	A	G	0.4371	-0.0076	0.0017	1.2e-05	688500	193698329	193729199	1	193729199	1	193729199	*	R	1.13725	-4.47059
chr6:92872820:C:T	0.5062	T	C	0.5075	-0.0067	0.0101	36659	63137	4.4	0.4013	6	92872820	6	92872820	*	rs1338248	Y	93582538	rs1338248	T	C	0.5118	0.0082	0.0017	1.7e-06	689226	93582538	92872820	6	92872820	6	92872820	*	Y	-0.663366	4.82353
chr2:101994530:T:C	0.8327	T	C	0.7279	-0.0024	0.0114	36659	63137	0	0.652	2	101994530	2	101994530	*	rs11674595	Y	102610992	rs11674595	T	C	0.7281	0.0071	0.0019	0.00024	689892	102610992	101994530	2	101994530	2	101994530	*	Y	-0.210526	3.73684
chr10:107500650:C:T	0.1158	T	C	0.2138	0.0194	0.0123	36659	63137	0	0.5952	10	107500650	10	107500650	*	rs1530249	Y	109260408	rs1530249	T	C	0.196	-0.008	0.0022	0.00021	690291	109260408	107500650	10	107500650	10	107500650	*	Y	1.57724	-3.63636
chr14:31080539:T:G	0.3913	T	G	0.1531	0.0119	0.0139	36659	63137	0	0.62	14	31080539	14	31080539	*	rs11621299	K	31549745	rs11621299	T	G	0.1528	0.0098	0.0024	3.3e-05	778554	31549745	31080539	14	31080539	14	31080539	*	K	0.856115	4.08333
chr6:67538755:T:A	0.2962	A	T	0.2223	0.0128	0.0122	36659	63137	0	0.7048	6	67538755	6	67538755	*	rs9354605	W	68248648	rs9354605	A	T	0.2131	-0.0083	0.0021	6.6e-05	686117	68248648	67538755	6	67538755	6	67538755	*	W	1.04918	-3.95238
chr2:235870335:G:A	0.9379	A	G	0.4599	0.0008	0.0103	36659	63137	0	0.7006	2	235870335	2	235870335	*	rs6759206	R	236778979	rs6759206	A	G	0.4676	-0.0083	0.0017	7.2e-07	736241	236778979	235870335	2	235870335	2	235870335	*	R	0.0776699	-4.88235
chr10:100922105:T:A	0.09976	A	T	0.8237	0.0221	0.0134	36659	63137	0	0.9091	10	100922105	10	100922105	*	rs7078599	W	102681862	rs7078599	A	T	0.8319	0.0088	0.0023	0.00013	689676	102681862	100922105	10	100922105	10	100922105	*	W	1.64925	3.82609
chr7:19709817:A:C	0.5055	A	C	0.6005	0.0069	0.0104	36659	63137	16.7	0.2852	7	19709817	7	19709817	*	rs6949635	M	19749440	rs6949635	A	C	0.6061	0.007	0.0018	0.0001	682557	19749440	19709817	7	19709817	7	19709817	*	M	0.663462	3.88889
chr14:40182660:A:C	0.624	A	C	0.3472	-0.0052	0.0107	36659	63137	43.7	0.05898	14	40182660	14	40182660	*	rs11157114	M	40651864	rs11157114	A	C	0.3599	-0.0074	0.0018	3.6e-05	692293	40651864	40182660	14	40182660	14	40182660	*	M	-0.485981	-4.11111
chr10:75281957:G:A	0.6272	A	G	0.3448	-0.0051	0.0106	36659	63137	67.6	0.0006235	10	75281957	10	75281957	*	rs2456250	R	77041715	rs2456250	A	G	0.3521	-0.0065	0.0017	0.00016	795206	77041715	75281957	10	75281957	10	75281957	*	R	-0.481132	-3.82353
chr2:103560627:T:C	0.2932	T	C	0.5204	0.0107	0.0101	36659	63137	0	0.8497	2	103560627	2	103560627	*	rs6725608	Y	104177085	rs6725608	T	C	0.5333	-0.0104	0.0017	1.2e-09	690000	104177085	103560627	2	103560627	2	103560627	*	Y	1.05941	-6.11765
chr3:17761389:T:C	0.3631	T	C	0.4721	-0.0092	0.0101	36659	63137	18.4	0.2688	3	17761389	3	17761389	*	rs6809775	Y	17802881	rs6809775	T	C	0.4605	0.0062	0.0017	0.00035	682059	17802881	17761389	3	17761389	3	17761389	*	Y	-0.910891	3.64706
chr14:54303121:C:T	0.7425	T	C	0.3428	0.0035	0.0107	36659	63137	0	0.8551	14	54303121	14	54303121	*	rs6572946	Y	54769839	rs6572946	T	C	0.3587	-0.0065	0.0018	0.00039	686617	54769839	54303121	14	54303121	14	54303121	*	Y	0.327103	-3.61111
chr18:2021734:C:T	0.7593	T	C	0.6883	0.0034	0.0112	36659	63137	43.2	0.06172	18	2021734	18	2021734	*	rs998993	Y	2021735	rs998993	T	C	0.7097	0.0066	0.0018	0.00028	794321	2021735	2021734	18	2021734	18	2021734	*	Y	0.303571	3.66667
chr1:22976083:T:C	0.4706	T	C	0.6664	-0.0078	0.0108	36659	63137	52.6	0.0203	1	22976083	1	22976083	*	rs6702719	Y	23302576	rs6702719	T	C	0.6726	0.0083	0.0018	6.5e-06	687511	23302576	22976083	1	22976083	1	22976083	*	Y	-0.722222	4.61111
chr6:127948978:G:A	0.4556	A	G	0.144	-0.0108	0.0145	36659	63137	0	0.7929	6	127948978	6	127948978	*	rs9491890	R	128270123	rs9491890	A	G	0.1561	0.0092	0.0024	0.00013	690382	128270123	127948978	6	127948978	6	127948978	*	R	-0.744828	3.83333
chr2:204617509:G:A	0.7021	A	G	0.7816	0.0047	0.0124	36659	63137	39.6	0.08468	2	204617509	2	204617509	*	rs7595939	R	205482232	rs7595939	A	G	0.7761	-0.0083	0.0021	5.6e-05	692001	205482232	204617509	2	204617509	2	204617509	*	R	0.379032	-3.95238
chr13:98462787:C:T	0.9705	T	C	0.3596	0.0004	0.0106	36659	63137	0	0.8516	13	98462787	13	98462787	*	rs4772087	Y	99115041	rs4772087	T	C	0.3647	0.0089	0.0018	7.4e-07	686264	99115041	98462787	13	98462787	13	98462787	*	Y	0.0377358	4.94444
chr10:129328238:A:G	0.8077	A	G	0.3427	-0.0026	0.0109	36659	63137	36.6	0.1064	10	129328238	10	129328238	*	rs2542616	D	131126502	rs2542616	A	G	0.3361	0.01	0.0018	4.9e-08	676484	131126502	129328238	10	129328238	10	129328238	*	D	-0.238532	5.55556
chr9:113240285:C:T	0.04949	T	C	0.2455	-0.023	0.0117	36659	63137	4.8	0.3979	9	113240285	9	113240285	*	rs7851623	Y	116002565	rs7851623	T	C	0.2681	0.0102	0.0019	1.4e-07	692559	116002565	113240285	9	113240285	9	113240285	*	Y	-1.96581	5.36842
chr5:146171618:C:A	0.04565	A	C	0.2765	0.0232	0.0116	36659	63137	0	0.5485	5	146171618	5	146171618	*	rs3828935	H	145551181	rs3828935	A	C	0.289	-0.0067	0.0019	0.00038	692464	145551181	146171618	5	146171618	5	146171618	*	H	2	-3.52632
chr3:107575400:C:T	0.7237	T	C	0.1154	-0.0056	0.0158	36659	63137	0	0.9021	3	107575400	3	107575400	*	rs590863	Y	107294247	rs590863	T	C	0.1269	-0.0099	0.0026	0.00016	689830	107294247	107575400	3	107575400	3	107575400	*	Y	-0.35443	-3.80769
chr18:51555425:T:G	0.332	T	G	0.1791	-0.0135	0.0139	36659	63137	0	0.6751	18	51555425	18	51555425	*	rs10853606	K	49081795	rs10853606	T	G	0.1585	0.0083	0.0023	0.00036	691728	49081795	51555425	18	51555425	18	51555425	*	K	-0.971223	3.6087
chr7:50485353:T:C	0.4995	T	C	0.5525	-0.0068	0.0101	36659	63137	55	0.01392	7	50485353	7	50485353	*	rs1451371	Y	50553051	rs1451371	T	C	0.5598	0.0122	0.0017	1.7e-12	688713	50553051	50485353	7	50485353	7	50485353	*	Y	-0.673267	7.17647
chr5:102692341:A:G	0.7464	A	G	0.4222	-0.0033	0.0103	36659	63137	0	0.773	5	102692341	5	102692341	*	rs2671601	R	102028045	rs2671601	A	G	0.4222	0.0068	0.0018	0.00012	680334	102028045	102692341	5	102692341	5	102692341	*	R	-0.320388	3.77778
chr5:123806678:A:G	0.2487	A	G	0.697	-0.0127	0.011	36659	63137	37	0.1031	5	123806678	5	123806678	*	rs6595477	R	123142372	rs6595477	A	G	0.686	0.0081	0.0019	1.3e-05	691464	123142372	123806678	5	123806678	5	123806678	*	R	-1.15455	4.26316
chr2:81484420:A:C	0.6243	A	C	0.679	0.0053	0.0108	36659	63137	0	0.5795	2	81484420	2	81484420	*	rs6723946	M	81711544	rs6723946	A	C	0.666	-0.0105	0.0018	1.3e-08	685675	81711544	81484420	2	81484420	2	81484420	*	M	0.490741	-5.83333
chr11:88172133:C:T	0.7595	T	C	0.4361	0.0031	0.0102	36659	63137	37	0.1031	11	88172133	11	88172133	*	rs11018720	Y	87905301	rs11018720	T	C	0.4437	0.0075	0.0017	1.4e-05	691385	87905301	88172133	11	88172133	11	88172133	*	Y	0.303922	4.41176
chr8:10212858:G:C	0.377	C	G	0.243	-0.0105	0.0118	36390	62462	0	0.4802	8	10212858	8	10212858	*	rs17692624	S	10070368	rs17692624	C	G	0.2388	0.0107	0.0021	2.4e-07	677046	10070368	10212858	8	10212858	8	10212858	*	S	-0.889831	5.09524
chr3:35652965:T:C	0.7674	T	C	0.6099	0.003	0.0103	36659	63137	35.5	0.1145	3	35652965	3	35652965	*	rs13061614	Y	35694457	rs13061614	T	C	0.601	0.0092	0.0018	1.7e-07	687136	35694457	35652965	3	35652965	3	35652965	*	Y	0.291262	5.11111
chr2:60588190:C:T	0.4843	T	C	0.1732	0.0094	0.0134	36659	63137	0	0.6649	2	60588190	2	60588190	*	rs1074138	Y	60815325	rs1074138	T	C	0.1829	0.012	0.0022	5.5e-08	691193	60815325	60588190	2	60588190	2	60588190	*	Y	0.701493	5.45455
chr1:96574412:G:A	0.7745	A	G	0.2907	-0.0032	0.0112	36659	63137	0	0.8028	1	96574412	1	96574412	*	rs11165675	R	97039968	rs11165675	A	G	0.2884	0.0137	0.0018	5.1e-14	790220	97039968	96574412	1	96574412	1	96574412	*	R	-0.285714	7.61111
chr3:50931466:T:C	0.5218	T	C	0.9731	-0.0203	0.0317	36659	63137	0	0.9876	3	50931466	3	50931466	*	rs4078296	Y	50968897	rs4078296	T	C	0.97796	0.0229	0.006	0.00014	681537	50968897	50931466	3	50931466	3	50931466	*	Y	-0.640379	3.81667
chr12:18041929:T:G	0.8785	T	G	0.8118	-0.002	0.0129	36659	63137	37	0.1036	12	18041929	12	18041929	*	rs10840940	K	18194863	rs10840940	T	G	0.8033	-0.0102	0.0022	3.4e-06	680339	18194863	18041929	12	18041929	12	18041929	*	K	-0.155039	-4.63636
chr6:144259411:A:G	0.1499	A	G	0.5671	0.0148	0.0103	36659	63137	0	0.7168	6	144259411	6	144259411	*	rs6570618	R	144580547	rs6570618	A	G	0.5723	0.0067	0.0018	0.00013	681163	144580547	144259411	6	144259411	6	144259411	*	R	1.43689	3.72222
chr7:114720896:C:A	0.8712	A	C	0.9288	0.0034	0.0211	36659	63137	18.3	0.2694	7	114720896	7	114720896	*	rs627579	M	114360951	rs627579	A	C	0.93417	0.0141	0.0034	4e-05	691789	114360951	114720896	7	114720896	7	114720896	*	M	0.161137	4.14706
chr16:53778612:A:G	0.1975	A	G	0.9187	-0.0236	0.0183	36659	63137	0	0.551	16	53778612	16	53778612	*	rs16945088	R	53812524	rs16945088	A	G	0.91458	0.0312	0.003	3.8e-25	793042	53812524	53778612	16	53778612	16	53778612	*	R	-1.28962	10.4
chr2:156801937:G:A	0.06748	A	G	0.4358	-0.0189	0.0103	36659	63137	0	0.9158	2	156801937	2	156801937	*	rs7579117	R	157658449	rs7579117	A	G	0.4255	-0.0077	0.0018	2.4e-05	616215	157658449	156801937	2	156801937	2	156801937	*	R	-1.83495	-4.27778
chr3:52047120:A:G	0.5097	A	G	0.8535	-0.0096	0.0145	36659	63137	12.9	0.3212	3	52047120	3	52047120	*	rs7644325	R	52081136	rs7644325	A	G	0.8516	0.0089	0.0024	0.00024	685993	52081136	52047120	3	52047120	3	52047120	*	R	-0.662069	3.70833
chr3:101387683:A:G	0.7977	A	G	0.6278	0.0027	0.0104	36659	63137	2	0.4229	3	101387683	3	101387683	*	rs2553427	R	101106527	rs2553427	A	G	0.62	0.0067	0.0017	6.4e-05	795324	101106527	101387683	3	101387683	3	101387683	*	R	0.259615	3.94118
chr5:81787215:T:A	0.148	A	T	0.1305	-0.0219	0.0152	36659	63137	0	0.4487	5	81787215	5	81787215	*	rs6891058	W	81083034	rs6891058	A	T	0.1294	-0.0111	0.0025	1.3e-05	690263	81083034	81787215	5	81787215	5	81787215	*	W	-1.44079	-4.44
chr6:103569479:A:C	0.533	A	C	0.6059	-0.0064	0.0103	36659	63137	28.3	0.1756	6	103569479	6	103569479	*	rs4555956	M	104017354	rs4555956	A	C	0.6024	0.007	0.0017	5.9e-05	691890	104017354	103569479	6	103569479	6	103569479	*	M	-0.621359	4.11765
chr14:27496260:G:A	0.8162	A	G	0.3537	0.0025	0.0105	36659	63137	0	0.5076	14	27496260	14	27496260	*	rs10137892	R	27965466	rs10137892	A	G	0.3541	-0.0086	0.0019	1e-05	526357	27965466	27496260	14	27496260	14	27496260	*	R	0.238095	-4.52632
chr11:60239292:A:C	2.391e-09	A	C	0.5932	-0.0618	0.0104	36659	63137	5.8	0.3883	11	60239292	11	60239292	*	rs650943	M	60006765	rs650943	A	C	0.5918	-0.0032	0.0017	0.064	689233	60006765	60239292	11	60239292	11	60239292	*	M	-5.94231	-1.88235
chr3:170529176:G:A	0.4593	A	G	0.4051	-0.0076	0.0103	36659	63137	23.7	0.2177	3	170529176	3	170529176	*	rs1468976	R	170246965	rs1468976	A	G	0.4048	-0.0062	0.0018	0.00043	683386	170246965	170529176	3	170529176	3	170529176	*	R	-0.737864	-3.44444
chr2:57941696:A:G	0.4837	A	G	0.6187	-0.0073	0.0104	36659	63137	0	0.9167	2	57941696	2	57941696	*	rs2717038	R	58168831	rs2717038	A	G	0.6262	0.0062	0.0018	0.0004	689691	58168831	57941696	2	57941696	2	57941696	*	R	-0.701923	3.44444
chr3:118350843:A:C	0.03116	A	C	0.5211	0.0219	0.0102	36659	63137	12.4	0.3261	3	118350843	3	118350843	*	rs9819777	M	118069690	rs9819777	A	C	0.5266	0.0092	0.0017	7.5e-08	691510	118069690	118350843	3	118350843	3	118350843	*	M	2.14706	5.41176
chr3:166431925:G:C	0.9255	C	G	0.1685	0.0013	0.0134	36659	63137	1.5	0.4273	3	166431925	3	166431925	*	rs7355886	S	166149713	rs7355886	C	G	0.1539	-0.0098	0.0024	4.9e-05	691804	166149713	166431925	3	166431925	3	166431925	*	S	0.0970149	-4.08333
chr2:46694146:G:A	0.6524	A	G	0.3405	0.0048	0.0107	36659	63137	41.5	0.07201	2	46694146	2	46694146	*	rs12474201	R	46921285	rs12474201	A	G	0.3545	-0.013	0.0018	4.2e-13	692280	46921285	46694146	2	46694146	2	46694146	*	R	0.448598	-7.22222
chr1:80280740:C:T	0.8227	T	C	0.03	0.0066	0.0295	36659	63137	0	0.6684	1	80280740	1	80280740	*	rs17104593	Y	80746425	rs17104593	T	C	0.03122	-0.0171	0.0049	0.00046	662617	80746425	80280740	1	80280740	1	80280740	*	Y	0.223729	-3.4898
chr20:24597715:C:T	0.02665	T	C	0.2275	0.0267	0.0121	36659	63137	0	0.4865	20	24597715	20	24597715	*	rs1887057	Y	24578351	rs1887057	T	C	0.2453	-0.0093	0.002	3.5e-06	686803	24578351	24597715	20	24597715	20	24597715	*	Y	2.20661	-4.65
chr6:61560409:C:T	0.006751	T	C	0.1686	-0.0365	0.0135	36659	63137	0	0.7197	6	61560409	6	61560409	*	rs6913467	Y	62270314	rs6913467	T	C	0.1643	0.0087	0.0023	0.0002	689259	62270314	61560409	6	61560409	6	61560409	*	Y	-2.7037	3.78261
chr14:64880686:G:A	0.8963	A	G	0.8924	-0.0022	0.0167	36659	63137	0	0.8745	14	64880686	14	64880686	*	rs3813422	R	65347404	rs3813422	A	G	0.91943	-0.0115	0.0031	0.00017	686503	65347404	64880686	14	64880686	14	64880686	*	R	-0.131737	-3.70968
chr9:28930298:A:G	0.3748	A	G	0.8846	0.014	0.0158	36659	63137	0	0.658	9	28930298	9	28930298	*	rs17326517	R	28930296	rs17326517	A	G	0.8849	0.0144	0.0027	1.3e-07	692550	28930296	28930298	9	28930298	9	28930298	*	R	0.886076	5.33333
chr3:17211232:T:G	0.09091	T	G	0.5357	0.0171	0.0101	36659	63137	34.7	0.1208	3	17211232	3	17211232	*	rs2733516	K	17252724	rs2733516	T	G	0.5402	-0.0062	0.0017	0.00032	691641	17252724	17211232	3	17211232	3	17211232	*	K	1.69307	-3.64706
chr4:31950414:G:A	0.9621	A	G	0.7657	-0.0006	0.012	36659	63137	0	0.5221	4	31950414	4	31950414	*	rs1523176	R	31952036	rs1523176	A	G	0.7675	0.007	0.0019	0.00025	795454	31952036	31950414	4	31950414	4	31950414	*	R	-0.05	3.68421
chr20:42581631:A:G	0.6255	A	G	0.6066	-0.0051	0.0104	36659	63137	0	0.5307	20	42581631	20	42581631	*	rs6016834	R	41210271	rs6016834	A	G	0.604	0.0078	0.0018	1.2e-05	688716	41210271	42581631	20	42581631	20	42581631	*	R	-0.490385	4.33333
chr4:142920816:T:C	0.742	T	C	0.7695	0.004	0.012	36659	63137	49.8	0.03003	4	142920816	4	142920816	*	rs9308154	Y	143841969	rs9308154	T	C	0.7711	-0.0098	0.002	1.6e-06	692109	143841969	142920816	4	142920816	4	142920816	*	Y	0.333333	-4.9
chr5:112811402:A:G	0.1595	A	G	0.9008	-0.0237	0.0169	36659	63137	0	0.7224	5	112811402	5	112811402	*	rs2431508	R	112147099	rs2431508	A	G	0.897	0.0116	0.0029	6.9e-05	689936	112147099	112811402	5	112811402	5	112811402	*	R	-1.40237	4
chr12:49891278:T:C	0.6346	T	C	0.6212	0.0049	0.0104	36659	63137	16.9	0.2826	12	49891278	12	49891278	*	rs297924	Y	50285061	rs297924	T	C	0.6113	-0.0259	0.0018	4.9e-47	674952	50285061	49891278	12	49891278	12	49891278	*	Y	0.471154	-14.3889
chr9:28491653:C:G	0.1863	C	G	0.6137	-0.0138	0.0104	36659	63137	0	0.4426	9	28491653	9	28491653	*	rs1331900	S	28491651	rs1331900	C	G	0.6343	0.0145	0.0018	8.6e-16	686079	28491651	28491653	9	28491653	9	28491653	*	S	-1.32692	8.05556
chr4:93956093:G:A	0.391	A	G	0.4712	-0.0087	0.0101	36659	63137	24.2	0.2132	4	93956093	4	93956093	*	rs2618766	R	94877244	rs2618766	A	G	0.4783	-0.0078	0.0017	6.8e-06	686917	94877244	93956093	4	93956093	4	93956093	*	R	-0.861386	-4.58824
chr5:63720204:C:G	0.8568	C	G	0.5214	-0.0018	0.0101	36659	63137	0	0.915	5	63720204	5	63720204	*	rs12654443	S	63016031	rs12654443	C	G	0.5191	-0.0136	0.0017	2.7e-15	689396	63016031	63720204	5	63720204	5	63720204	*	S	-0.178218	-8
chr3:177953980:A:G	0.3441	A	G	0.9033	0.0163	0.0172	36659	63137	2.9	0.4151	3	177953980	3	177953980	*	rs11918923	R	177671768	rs11918923	A	G	0.91762	0.013	0.0033	7.1e-05	691077	177671768	177953980	3	177953980	3	177953980	*	R	0.947674	3.93939
chr3:52842623:G:A	0.5833	A	G	0.3598	-0.0058	0.0105	36659	63137	6	0.3868	3	52842623	3	52842623	*	rs12638195	R	52876639	rs12638195	A	G	0.3754	-0.0112	0.0018	4.2e-10	682350	52876639	52842623	3	52842623	3	52842623	*	R	-0.552381	-6.22222
chr3:118303133:T:C	0.03924	T	C	0.5258	0.0212	0.0103	36659	63137	14.1	0.3099	3	118303133	3	118303133	*	rs4688095	Y	118021980	rs4688095	T	C	0.5284	0.0095	0.0017	3.6e-08	689068	118021980	118303133	3	118303133	3	118303133	*	Y	2.05825	5.58824
chr17:48033806:T:C	0.5168	T	C	0.8947	-0.0106	0.0163	36659	63137	0	0.4844	17	48033806	17	48033806	*	rs2240119	Y	46111172	rs2240119	T	C	0.8932	-0.0244	0.0029	4e-17	690964	46111172	48033806	17	48033806	17	48033806	*	Y	-0.650307	-8.41379
chr16:82386769:G:A	0.2242	A	G	0.0595	-0.0261	0.0215	36659	63137	0.7	0.4339	16	82386769	16	82386769	*	rs9932820	R	82420374	rs9932820	A	G	0.06683	0.0169	0.0036	3.7e-06	690107	82420374	82386769	16	82386769	16	82386769	*	R	-1.21395	4.69444
chr13:107232015:T:C	0.5005	T	C	0.6052	0.007	0.0103	36659	63137	0	0.5086	13	107232015	13	107232015	*	rs4771561	Y	107884363	rs4771561	T	C	0.6035	0.0092	0.0018	1.8e-07	692092	107884363	107232015	13	107232015	13	107232015	*	Y	0.679612	5.11111
chr8:116042341:T:C	0.1459	T	C	0.3815	0.0153	0.0105	36659	63137	0	0.614	8	116042341	8	116042341	*	rs4876348	Y	117054566	rs4876348	T	C	0.3718	-0.0081	0.0018	5.2e-06	691973	117054566	116042341	8	116042341	8	116042341	*	Y	1.45714	-4.5
chr20:6609624:G:A	0.7755	A	G	0.3953	0.003	0.0104	36659	63137	0	0.5897	20	6609624	20	6609624	*	rs2326773	R	6590271	rs2326773	A	G	0.398	0.0133	0.0018	1e-13	677905	6590271	6609624	20	6609624	20	6609624	*	R	0.288462	7.38889
chr8:88445169:A:G	0.9029	A	G	0.9342	-0.0025	0.0203	36659	63137	7.7	0.371	8	88445169	8	88445169	*	rs16882951	R	89457398	rs16882951	A	G	0.93393	0.0121	0.0034	0.0004	692527	89457398	88445169	8	88445169	8	88445169	*	R	-0.123153	3.55882
chr8:15295633:C:G	0.6005	C	G	0.8878	-0.0083	0.0159	36659	63137	11.5	0.3347	8	15295633	8	15295633	*	rs6996955	B	15153142	rs6996955	C	G	0.8902	-0.0143	0.0027	1e-07	691236	15153142	15295633	8	15295633	8	15295633	*	B	-0.522013	-5.2963
chr18:25872060:T:C	0.99	T	C	0.675	0.0001	0.0108	36659	63137	0	0.5483	18	25872060	18	25872060	*	rs3891392	Y	23452024	rs3891392	T	C	0.6743	-0.0082	0.0019	1e-05	686796	23452024	25872060	18	25872060	18	25872060	*	Y	0.00925926	-4.31579
chr8:32595840:G:A	0.4883	A	G	0.3856	0.0071	0.0103	36659	63137	0	0.814	8	32595840	8	32595840	*	rs3924999	R	32453358	rs3924999	A	G	0.3915	-0.0062	0.0018	0.00047	686078	32453358	32595840	8	32595840	8	32595840	*	R	0.68932	-3.44444
chr2:210939258:T:A	0.1638	A	T	0.275	0.0158	0.0113	36659	63137	35.3	0.1166	2	210939258	2	210939258	*	rs7567005	W	211803982	rs7567005	A	T	0.2665	-0.0085	0.0019	1e-05	689811	211803982	210939258	2	210939258	2	210939258	*	W	1.39823	-4.47368
chr22:37583257:C:T	0.9881	T	C	0.3161	0.0002	0.0117	36659	63137	26.8	0.189	22	37583257	22	37583257	*	rs12485019	Y	37979264	rs12485019	T	C	0.306	0.0084	0.0019	9.3e-06	686012	37979264	37583257	22	37583257	22	37583257	*	Y	0.017094	4.42105
chr3:125856290:C:T	0.2855	T	C	0.6344	-0.0117	0.011	36659	63137	0	0.8742	3	125856290	3	125856290	*	rs2947685	Y	125575133	rs2947685	T	C	0.6642	0.0083	0.0018	7.9e-06	681814	125575133	125856290	3	125856290	3	125856290	*	Y	-1.06364	4.61111
chr13:53087947:T:G	0.6604	T	G	0.8238	0.0058	0.0132	36659	63137	0	0.7348	13	53087947	13	53087947	*	rs2806975	K	53662082	rs2806975	T	G	0.8238	0.0115	0.0022	1.5e-07	773601	53662082	53087947	13	53087947	13	53087947	*	K	0.439394	5.22727
chr6:47662226:G:A	0.1191	A	G	0.6886	0.0172	0.011	36659	63137	22.3	0.2314	6	47662226	6	47662226	*	rs9381593	R	47629962	rs9381593	A	G	0.6818	-0.0068	0.0018	0.00022	692042	47629962	47662226	6	47662226	6	47662226	*	R	1.56364	-3.77778
chr2:46507186:A:T	0.06308	A	T	0.6446	-0.0195	0.0105	36659	63137	0	0.982	2	46507186	2	46507186	*	rs13024546	W	46734325	rs13024546	A	T	0.6361	0.007	0.0018	8.3e-05	691371	46734325	46507186	2	46507186	2	46507186	*	W	-1.85714	3.88889
chr2:153885853:C:T	0.09735	T	C	0.1261	-0.0252	0.0152	36659	63137	49.2	0.03226	2	153885853	2	153885853	*	rs17585448	Y	154742366	rs17585448	T	C	0.1296	0.0115	0.0027	2.2e-05	680870	154742366	153885853	2	153885853	2	153885853	*	Y	-1.65789	4.25926
chr14:87889187:G:A	0.901	A	G	0.7619	0.0015	0.0119	36659	63137	0	0.5879	14	87889187	14	87889187	*	rs6574965	R	88355531	rs6574965	A	G	0.7653	-0.012	0.002	3.8e-09	684168	88355531	87889187	14	87889187	14	87889187	*	R	0.12605	-6
chr8:19794939:A:C	0.5351	A	C	0.905	-0.0106	0.0171	36659	63137	26.3	0.1937	8	19794939	8	19794939	*	rs17410190	M	19652450	rs17410190	A	C	0.90786	0.0106	0.003	0.00041	692156	19652450	19794939	8	19794939	8	19794939	*	M	-0.619883	3.53333
chr5:11901873:G:C	0.8087	C	G	0.7514	0.003	0.0122	36659	63137	65.3	0.001351	5	11901873	5	11901873	*	rs1458472	S	11901985	rs1458472	C	G	0.7643	0.0077	0.0021	0.00022	681694	11901985	11901873	5	11901873	5	11901873	*	S	0.245902	3.66667
chr5:89517855:T:A	0.6858	A	T	0.442	0.0041	0.0102	36659	63137	34.2	0.1249	5	89517855	5	89517855	*	rs6873999	W	88813672	rs6873999	A	T	0.4377	0.0116	0.0017	1.7e-11	692249	88813672	89517855	5	89517855	5	89517855	*	W	0.401961	6.82353
chr9:16612439:T:A	0.7189	A	T	0.9279	0.008	0.0221	36659	63137	0	0.6104	9	16612439	9	16612439	*	rs7870508	W	16612437	rs7870508	A	T	0.94294	0.0141	0.0039	0.00027	680135	16612437	16612439	9	16612439	9	16612439	*	W	0.361991	3.61538
chr11:130979459:T:A	0.7961	A	T	0.4585	0.0027	0.0103	36659	63137	0	0.7865	11	130979459	11	130979459	*	rs10791108	W	130849354	rs10791108	A	T	0.4735	0.013	0.0017	7.6e-14	689604	130849354	130979459	11	130979459	11	130979459	*	W	0.262136	7.64706
chr1:62633352:T:C	0.1424	T	C	0.6877	-0.0159	0.0108	36659	63137	9.4	0.3542	1	62633352	1	62633352	*	rs10889352	Y	63099023	rs10889352	T	C	0.6627	0.0064	0.0017	0.00022	794816	63099023	62633352	1	62633352	1	62633352	*	Y	-1.47222	3.76471
chr3:89343628:T:C	0.459	T	C	0.7276	-0.0084	0.0113	36659	63137	0	0.5706	3	89343628	3	89343628	*	rs9832305	Y	89392778	rs9832305	T	C	0.7199	-0.0073	0.0019	0.00017	678660	89392778	89343628	3	89343628	3	89343628	*	Y	-0.743363	-3.84211
chr7:39468863:C:T	0.2074	T	C	0.2617	0.0144	0.0114	36659	63137	0	0.9021	7	39468863	7	39468863	*	rs2329395	Y	39508462	rs2329395	T	C	0.2632	-0.0095	0.002	1.3e-06	686730	39508462	39468863	7	39468863	7	39468863	*	Y	1.26316	-4.75
chr3:15646335:T:A	0.4076	A	T	0.2247	-0.0102	0.0123	36659	63137	0	0.5844	3	15646335	3	15646335	*	rs9647358	W	15687842	rs9647358	A	T	0.2355	-0.0074	0.002	0.00018	772255	15687842	15646335	3	15646335	3	15646335	*	W	-0.829268	-3.7
chr3:66909048:T:C	0.9031	T	C	0.241	0.0015	0.012	36659	63137	41.4	0.07268	3	66909048	3	66909048	*	rs1456217	Y	66959472	rs1456217	T	C	0.2304	0.008	0.002	7.2e-05	690612	66959472	66909048	3	66909048	3	66909048	*	Y	0.125	4
chr13:85485993:A:G	0.8453	A	G	0.4436	-0.002	0.0102	36659	63137	38.5	0.09276	13	85485993	13	85485993	*	rs1012459	R	86060128	rs1012459	A	G	0.4514	0.0071	0.0017	5.1e-05	685776	86060128	85485993	13	85485993	13	85485993	*	R	-0.196078	4.17647
chr8:109062732:A:G	0.7486	A	G	0.4199	0.0033	0.0102	36659	63137	14.1	0.3098	8	109062732	8	109062732	*	rs4349964	R	110074961	rs4349964	A	G	0.4007	0.0064	0.0017	0.00027	690713	110074961	109062732	8	109062732	8	109062732	*	R	0.323529	3.76471
chr9:126634451:C:T	0.865	T	C	0.9046	-0.003	0.0178	36659	63137	0	0.9005	9	126634451	9	126634451	*	rs10117880	Y	129396730	rs10117880	T	C	0.91289	0.0149	0.0031	1.8e-06	687688	129396730	126634451	9	126634451	9	126634451	*	Y	-0.168539	4.80645
chr17:15980495:C:T	0.3074	T	C	0.5778	-0.0106	0.0104	36659	63137	1.1	0.4307	17	15980495	17	15980495	*	rs2286795	Y	15883809	rs2286795	T	C	0.5802	0.0115	0.0017	4.1e-11	691911	15883809	15980495	17	15980495	17	15980495	*	Y	-1.01923	6.76471
chr3:173729113:A:T	0.4543	A	T	0.1241	0.0129	0.0172	36294	57031	0	0.9785	3	173729113	3	173729113	*	rs9290478	W	173446903	rs9290478	A	T	0.108	-0.0121	0.0027	9.8e-06	688948	173446903	173729113	3	173729113	3	173729113	*	W	0.75	-4.48148
chr8:11633058:C:A	0.8229	A	C	0.2502	-0.0027	0.012	36390	62462	26.2	0.2024	8	11633058	8	11633058	*	rs17808048	M	11490567	rs17808048	A	C	0.2622	-0.0139	0.002	8.2e-12	669045	11490567	11633058	8	11633058	8	11633058	*	M	-0.225	-6.95
chr18:74246361:G:A	0.3688	A	G	0.1443	0.013	0.0145	36659	63137	0	0.5465	18	74246361	18	74246361	*	rs4892185	R	71913596	rs4892185	A	G	0.1553	-0.0107	0.0023	5.2e-06	690607	71913596	74246361	18	74246361	18	74246361	*	R	0.896552	-4.65217
chr4:31147066:C:T	0.3813	T	C	0.4144	0.0089	0.0102	36659	63137	0	0.823	4	31147066	4	31147066	*	rs16884451	Y	31148688	rs16884451	T	C	0.3976	0.0076	0.0018	1.6e-05	691136	31148688	31147066	4	31147066	4	31147066	*	Y	0.872549	4.22222
chr20:41597914:G:A	0.1115	A	G	0.2239	0.0193	0.0121	36659	63137	0	0.8639	20	41597914	20	41597914	*	rs4810328	R	40226553	rs4810328	A	G	0.2208	0.0081	0.0021	9.8e-05	691068	40226553	41597914	20	41597914	20	41597914	*	R	1.59504	3.85714
chr4:38819365:T:C	0.05595	T	C	0.42	-0.0197	0.0103	36659	63137	0	0.4541	4	38819365	4	38819365	*	rs7696175	Y	38820986	rs7696175	T	C	0.45	-0.0073	0.0017	2.6e-05	680398	38820986	38819365	4	38819365	4	38819365	*	Y	-1.91262	-4.29412
chr4:17714168:T:G	0.1778	T	G	0.2051	-0.017	0.0126	36659	63137	44.4	0.05499	4	17714168	4	17714168	*	rs2315563	K	17715791	rs2315563	T	G	0.1991	-0.0083	0.0022	0.00014	685501	17715791	17714168	4	17714168	4	17714168	*	K	-1.34921	-3.77273
chr2:219475818:C:T	0.4661	T	C	0.6372	-0.0077	0.0106	36659	63137	0	0.6953	2	219475818	2	219475818	*	rs6745082	Y	220340540	rs6745082	T	C	0.6552	0.0082	0.0018	7.8e-06	678042	220340540	219475818	2	219475818	2	219475818	*	Y	-0.726415	4.55556
chr12:114147967:G:A	0.07525	A	G	0.1261	-0.0271	0.0152	36659	63137	0	0.7276	12	114147967	12	114147967	*	rs12578123	R	114585772	rs12578123	A	G	0.1379	-0.0131	0.0025	1.3e-07	688708	114585772	114147967	12	114147967	12	114147967	*	R	-1.78289	-5.24
chr2:35293280:A:C	1.386e-05	A	C	0.4472	0.0442	0.0102	36659	63137	0	0.9292	2	35293280	2	35293280	*	rs6710170	M	35518346	rs6710170	A	C	0.4502	0.0128	0.0017	1.1e-13	689313	35518346	35293280	2	35293280	2	35293280	*	M	4.33333	7.52941
chr4:170226630:T:C	0.3715	T	C	0.8827	0.014	0.0157	36659	63137	16.3	0.2889	4	170226630	4	170226630	*	rs11722274	Y	171147781	rs11722274	T	C	0.8798	0.0094	0.0027	0.00049	675396	171147781	170226630	4	170226630	4	170226630	*	Y	0.89172	3.48148
chr9:84708860:A:G	0.02411	A	G	0.4627	0.0228	0.0101	36659	63137	15.2	0.2995	9	84708860	9	84708860	*	rs1778931	R	87323775	rs1778931	A	G	0.4573	-0.0098	0.0017	1.1e-08	691239	87323775	84708860	9	84708860	9	84708860	*	R	2.25743	-5.76471
chr5:171023517:T:C	0.9441	T	C	0.3452	-0.0008	0.0107	36659	63137	0.6	0.4351	5	171023517	5	171023517	*	rs4242160	Y	170450521	rs4242160	T	C	0.3107	-0.0128	0.0019	4e-12	692404	170450521	171023517	5	171023517	5	171023517	*	Y	-0.0747664	-6.73684
chr3:101138475:C:T	0.4256	T	C	0.1033	0.0135	0.0169	36659	63137	0	0.7857	3	101138475	3	101138475	*	rs16843310	Y	100857319	rs16843310	T	C	0.1063	-0.01	0.0028	0.00035	683237	100857319	101138475	3	101138475	3	101138475	*	Y	0.798817	-3.57143
chr4:26501640:T:G	0.7832	T	G	0.6477	0.0029	0.0106	36659	63137	0	0.9123	4	26501640	4	26501640	*	rs4692120	K	26503262	rs4692120	T	G	0.652	0.0094	0.0018	2e-07	685241	26503262	26501640	4	26501640	4	26501640	*	K	0.273585	5.22222
chr11:119152397:A:C	0.7434	A	C	0.5033	0.0033	0.0101	36659	63137	0	0.6885	11	119152397	11	119152397	*	rs668033	M	119023107	rs668033	A	C	0.5196	0.0075	0.0017	1.4e-05	686838	119023107	119152397	11	119152397	11	119152397	*	M	0.326733	4.41176
chr16:20170097:T:C	0.01883	T	C	0.9454	0.0535	0.0228	36659	63137	0	0.9694	16	20170097	16	20170097	*	rs12447700	Y	20181419	rs12447700	T	C	0.94294	0.0178	0.0037	1.9e-06	674847	20181419	20170097	16	20170097	16	20170097	*	Y	2.34649	4.81081
chr3:132025144:A:G	0.4747	A	G	0.0683	0.0147	0.0206	36659	63137	31.1	0.1508	3	132025144	3	132025144	*	rs6439335	R	131743988	rs6439335	A	G	0.0677	-0.014	0.0034	3.5e-05	692425	131743988	132025144	3	132025144	3	132025144	*	R	0.713592	-4.11765
chr1:96489005:A:G	0.7508	A	G	0.4641	-0.0032	0.0101	36659	63137	0	0.9932	1	96489005	1	96489005	*	rs6677997	R	96954561	rs6677997	A	G	0.4787	0.0103	0.0018	6.4e-09	635640	96954561	96489005	1	96489005	1	96489005	*	R	-0.316832	5.72222
chr3:115684208:C:T	0.135	T	C	0.7279	-0.0176	0.0118	36294	57031	22.9	0.2326	3	115684208	3	115684208	*	rs1370809	H	115403055	rs1370809	T	C	0.728	0.0069	0.002	0.00046	690586	115403055	115684208	3	115684208	3	115684208	*	H	-1.49153	3.45
chr4:111843034:T:C	0.2834	T	C	0.3794	0.0112	0.0104	36659	63137	0	0.8916	4	111843034	4	111843034	*	rs366334	Y	112764190	rs366334	T	C	0.3824	-0.0119	0.0018	1.7e-11	691542	112764190	111843034	4	111843034	4	111843034	*	Y	1.07692	-6.61111
chr10:75871827:T:C	0.4409	T	C	0.5195	0.0078	0.0101	36659	63137	0	0.5356	10	75871827	10	75871827	*	rs12779195	Y	77631585	rs12779195	T	C	0.4945	-0.0105	0.0017	1.4e-09	687661	77631585	75871827	10	75871827	10	75871827	*	Y	0.772277	-6.17647
chr8:64090368:G:C	0.7311	C	G	0.4997	-0.0035	0.0101	36659	63137	0	0.6965	8	64090368	8	64090368	*	rs12549559	V	65002925	rs12549559	C	G	0.5082	-0.0073	0.0017	2.5e-05	688213	65002925	64090368	8	64090368	8	64090368	*	V	-0.346535	-4.29412
chr6:82686423:A:C	0.9647	A	C	0.3192	0.0005	0.0109	36659	63137	20	0.2526	6	82686423	6	82686423	*	rs771443	M	83396140	rs771443	A	C	0.3226	0.0097	0.0018	1.2e-07	690986	83396140	82686423	6	82686423	6	82686423	*	M	0.0458716	5.38889
chr9:99799934:A:C	0.1567	A	C	0.6327	-0.0148	0.0105	36659	63137	35.6	0.1139	9	99799934	9	99799934	*	rs7026022	M	102562216	rs7026022	A	C	0.632	0.0066	0.0018	0.00021	692365	102562216	99799934	9	99799934	9	99799934	*	M	-1.40952	3.66667
chr2:35184065:A:G	0.0007975	A	G	0.6134	0.0347	0.0103	36659	63137	0	0.8003	2	35184065	2	35184065	*	rs1371500	R	35409131	rs1371500	A	G	0.6164	0.007	0.0018	7.9e-05	676323	35409131	35184065	2	35184065	2	35184065	*	R	3.36893	3.88889
chr6:25738891:T:C	0.5277	T	C	0.7291	-0.0072	0.0113	36659	63137	0	0.5591	6	25738891	6	25738891	*	rs9356986	Y	25739119	rs9356986	T	C	0.7167	0.0101	0.0019	1e-07	692476	25739119	25738891	6	25738891	6	25738891	*	Y	-0.637168	5.31579
chr8:75861613:A:G	0.4938	A	G	0.7015	0.0076	0.011	36659	63137	0	0.8553	8	75861613	8	75861613	*	rs10504597	R	76773848	rs10504597	A	G	0.6988	0.022	0.0019	2.4e-31	689356	76773848	75861613	8	75861613	8	75861613	*	R	0.690909	11.5789
chr1:189844612:C:T	0.13	T	C	0.2037	-0.0189	0.0125	36659	63137	0	0.6833	1	189844612	1	189844612	*	rs3005676	Y	189813742	rs3005676	T	C	0.2107	0.0103	0.0022	3.1e-06	684812	189813742	189844612	1	189844612	1	189844612	*	Y	-1.512	4.68182
chr21:39347101:A:G	0.5922	A	G	0.8583	0.0078	0.0146	36659	63137	0	0.6271	21	39347101	21	39347101	*	rs2249651	R	40719027	rs2249651	A	G	0.8558	0.0115	0.0025	3.7e-06	678804	40719027	39347101	21	39347101	21	39347101	*	R	0.534247	4.6
chr1:6524597:T:C	0.9398	T	C	0.885	-0.0012	0.0158	36659	63137	0	0.7856	1	6524597	1	6524597	*	rs11811007	Y	6584657	rs11811007	T	C	0.8896	-0.0109	0.0026	2.6e-05	786325	6584657	6524597	1	6524597	1	6524597	*	Y	-0.0759494	-4.19231
chr3:82458007:A:G	0.5989	A	G	0.8298	0.0071	0.0135	36659	63137	25.7	0.1988	3	82458007	3	82458007	*	rs4856388	R	82507158	rs4856388	A	G	0.834	0.0164	0.0023	2.3e-12	691121	82507158	82458007	3	82458007	3	82458007	*	R	0.525926	7.13043
chr6:163382733:A:T	0.3385	A	T	0.5817	-0.0099	0.0103	36659	63137	30	0.1603	6	163382733	6	163382733	*	rs13204052	W	163803765	rs13204052	A	T	0.5918	0.0099	0.0018	1.6e-08	687964	163803765	163382733	6	163382733	6	163382733	*	W	-0.961165	5.5
chr8:20929880:G:A	0.3212	A	G	0.5591	0.0101	0.0102	36659	63137	0	0.6093	8	20929880	8	20929880	*	rs7833493	N	20787391	rs7833493	A	G	0.5587	0.008	0.0017	4.1e-06	680338	20787391	20929880	8	20929880	8	20929880	*	N	0.990196	4.70588
chr3:50825673:T:C	0.008377	T	C	0.8867	-0.0415	0.0158	36659	63137	0	0.9388	3	50825673	3	50825673	*	rs2675836	Y	50863104	rs2675836	T	C	0.8735	0.0155	0.0026	4.4e-09	692532	50863104	50825673	3	50825673	3	50825673	*	Y	-2.62658	5.96154
chr20:51889304:A:G	0.293	A	G	0.6577	-0.0112	0.0107	36659	63137	0	0.7636	20	51889304	20	51889304	*	rs6067999	R	50505843	rs6067999	A	G	0.6665	0.009	0.0018	1.1e-06	680318	50505843	51889304	20	51889304	20	51889304	*	R	-1.04673	5
chr13:58556572:A:G	0.9341	A	G	0.6787	0.0009	0.0108	36659	63137	0	0.5656	13	58556572	13	58556572	*	rs9569881	R	59130706	rs9569881	A	G	0.6629	0.0115	0.0018	4.4e-10	690100	59130706	58556572	13	58556572	13	58556572	*	R	0.0833333	6.38889
chr16:71230496:G:C	0.002367	C	G	0.3091	0.0336	0.0111	36659	63137	0	0.7611	16	71230496	16	71230496	*	rs3743954	S	71264399	rs3743954	C	G	0.3308	-0.008	0.0019	1.5e-05	680577	71264399	71230496	16	71230496	16	71230496	*	S	3.02703	-4.21053
chr14:73852011:A:G	0.853	A	G	0.0979	0.0032	0.0174	36659	63137	0	0.733	14	73852011	14	73852011	*	rs8020267	R	74318714	rs8020267	A	G	0.0901	-0.0117	0.0031	0.00014	692323	74318714	73852011	14	73852011	14	73852011	*	R	0.183908	-3.77419
chr9:29889212:C:A	0.7772	A	C	0.3544	-0.003	0.0105	36659	63137	0	0.5492	9	29889212	9	29889212	*	rs2502088	M	29889210	rs2502088	A	C	0.3551	-0.0089	0.002	8e-06	504033	29889210	29889212	9	29889212	9	29889212	*	M	-0.285714	-4.45
chr6:72206914:T:C	0.2041	T	C	0.3428	-0.0136	0.0107	36659	63137	16.6	0.286	6	72206914	6	72206914	*	rs2056757	Y	72916617	rs2056757	T	C	0.3402	-0.0067	0.0018	0.00021	691461	72916617	72206914	6	72206914	6	72206914	*	Y	-1.27103	-3.72222
chr9:93634049:G:A	0.4123	A	G	0.6622	-0.0088	0.0107	36659	63137	26.9	0.188	9	93634049	9	93634049	*	rs1806458	R	96396331	rs1806458	A	G	0.6753	-0.0136	0.0019	2.3e-13	686384	96396331	93634049	9	93634049	9	93634049	*	R	-0.82243	-7.15789
chr13:62158789:T:C	0.1207	T	C	0.8397	-0.0213	0.0137	36659	63137	31.6	0.147	13	62158789	13	62158789	*	rs7334179	Y	62732922	rs7334179	T	C	0.8468	-0.0099	0.0024	2.8e-05	692466	62732922	62158789	13	62158789	13	62158789	*	Y	-1.55474	-4.125
chr3:154156777:G:A	0.1523	A	G	0.8632	0.0216	0.0151	36659	63137	5.3	0.3927	3	154156777	3	154156777	*	rs1713811	R	153874566	rs1713811	A	G	0.8563	0.0121	0.0024	6.3e-07	691107	153874566	154156777	3	154156777	3	154156777	*	R	1.43046	5.04167
chr3:193944518:A:G	0.645	A	G	0.6771	0.0051	0.0111	36659	63137	0	0.4655	3	193944518	3	193944518	*	rs2630232	R	193662307	rs2630232	A	G	0.6624	0.0087	0.0018	2.3e-06	683753	193662307	193944518	3	193944518	3	193944518	*	R	0.459459	4.83333
chr10:68041027:C:T	0.09439	T	C	0.3361	-0.018	0.0108	36659	63137	8.1	0.3671	10	68041027	10	68041027	*	rs521935	Y	69800784	rs521935	T	C	0.3402	-0.0068	0.0018	0.00018	691365	69800784	68041027	10	68041027	10	68041027	*	Y	-1.66667	-3.77778
chr1:71767159:G:A	0.6105	A	G	0.833	0.0071	0.0139	36659	63137	0	0.9634	1	71767159	1	71767159	*	rs4649943	R	72232842	rs4649943	A	G	0.8349	-0.009	0.0025	0.00038	517005	72232842	71767159	1	71767159	1	71767159	*	R	0.510791	-3.6
chr9:1642530:G:A	0.9274	A	G	0.3235	0.001	0.0108	36659	63137	34.7	0.1209	9	1642530	9	1642530	*	rs771895	R	1642530	rs771895	A	G	0.3183	0.0074	0.0019	7.6e-05	681280	1642530	1642530	9	1642530	9	1642530	*	R	0.0925926	3.89474
chr18:39905448:G:A	0.007876	A	G	0.1115	0.043	0.0162	36659	63137	0	0.8425	18	39905448	18	39905448	*	rs12961192	R	37485412	rs12961192	A	G	0.1205	-0.0103	0.0027	0.00012	678271	37485412	39905448	18	39905448	18	39905448	*	R	2.65432	-3.81481
chr14:100675572:G:A	0.8737	A	G	0.1223	0.0025	0.0154	36659	63137	0	0.8573	14	100675572	14	100675572	*	rs745797	R	101141909	rs745797	A	G	0.1255	0.0155	0.0026	3.4e-09	688433	101141909	100675572	14	100675572	14	100675572	*	R	0.162338	5.96154
chr3:18177545:G:A	0.9546	A	G	0.1224	0.0009	0.0154	36659	63137	0	0.6416	3	18177545	3	18177545	*	rs4688901	R	18219037	rs4688901	A	G	0.1211	0.0128	0.0029	1.2e-05	525671	18219037	18177545	3	18177545	3	18177545	*	R	0.0584416	4.41379
chr2:175070536:T:C	0.7799	T	C	0.9283	-0.0055	0.0198	36659	63137	0	0.4444	2	175070536	2	175070536	*	rs12615750	Y	175935264	rs12615750	T	C	0.93382	-0.0143	0.0034	2e-05	791202	175935264	175070536	2	175070536	2	175070536	*	Y	-0.277778	-4.20588
chr18:25553482:A:T	0.77	A	T	0.5883	0.003	0.0103	36659	63137	0	0.4926	18	25553482	18	25553482	*	rs8087066	W	23133446	rs8087066	A	T	0.5755	-0.0079	0.0017	5.5e-06	691729	23133446	25553482	18	25553482	18	25553482	*	W	0.291262	-4.64706
chr18:28524186:G:A	0.6603	A	G	0.0584	-0.0095	0.0217	36659	63137	0	0.9086	18	28524186	18	28524186	*	rs11083287	R	26104150	rs11083287	A	G	0.0625	-0.0177	0.0037	2e-06	685490	26104150	28524186	18	28524186	18	28524186	*	R	-0.437788	-4.78378
chr3:11588778:G:T	0.02072	T	G	0.1828	-0.0303	0.0131	36659	63137	0	0.5513	3	11588778	3	11588778	*	rs12633841	K	11630252	rs12633841	T	G	0.1824	0.0147	0.0023	1.1e-10	680719	11630252	11588778	3	11588778	3	11588778	*	K	-2.31298	6.3913
chr18:24703814:A:T	0.5442	A	T	0.6844	-0.0065	0.0108	36659	63137	0	0.7194	18	24703814	18	24703814	*	rs180385	W	22283778	rs180385	A	T	0.666	0.0075	0.0018	4e-05	692544	22283778	24703814	18	24703814	18	24703814	*	W	-0.601852	4.16667
chr9:11952128:T:A	0.9164	A	T	0.1852	-0.0014	0.0133	36659	63137	25.8	0.198	9	11952128	9	11952128	*	rs1929410	W	11952128	rs1929410	A	T	0.1826	-0.0108	0.0022	1.1e-06	686740	11952128	11952128	9	11952128	9	11952128	*	W	-0.105263	-4.90909
chr3:108433871:A:G	0.3587	A	G	0.694	0.01	0.0109	36659	63137	0	0.4568	3	108433871	3	108433871	*	rs936267	R	108152718	rs936267	A	G	0.6949	-0.0102	0.0019	6.2e-08	691502	108152718	108433871	3	108433871	3	108433871	*	R	0.917431	-5.36842
chr6:63450731:A:G	0.01138	A	G	0.3164	-0.0278	0.011	36659	63137	0	0.9335	6	63450731	6	63450731	*	rs2753068	R	64160636	rs2753068	A	G	0.3141	-0.0079	0.0018	2e-05	689070	64160636	63450731	6	63450731	6	63450731	*	R	-2.52727	-4.38889
chr6:25792540:C:T	0.9491	T	C	0.0797	0.0012	0.0188	36659	63137	20.5	0.2484	6	25792540	6	25792540	*	rs9467600	Y	25792768	rs9467600	T	C	0.08501	0.0161	0.003	6.6e-08	569200	25792768	25792540	6	25792540	6	25792540	*	Y	0.0638298	5.36667
chr15:45884289:A:G	0.5948	A	G	0.7023	0.006	0.0112	36659	63137	35.1	0.1176	15	45884289	15	45884289	*	rs16948745	R	46176487	rs16948745	A	G	0.6953	0.0077	0.0019	5.1e-05	681774	46176487	45884289	15	45884289	15	45884289	*	R	0.535714	4.05263
chr3:121770148:C:G	0.5554	C	G	0.3909	-0.0061	0.0104	36659	63137	0	0.8214	3	121770148	3	121770148	*	rs1135750	S	121488995	rs1135750	C	G	0.3722	0.0073	0.0018	3.5e-05	692550	121488995	121770148	3	121770148	3	121770148	*	S	-0.586538	4.05556
chr8:14438391:A:C	0.2	A	C	0.7079	0.0144	0.0112	36659	63137	6.1	0.3856	8	14438391	8	14438391	*	rs2035142	M	14295900	rs2035142	A	C	0.7058	-0.0111	0.0019	6.2e-09	682767	14295900	14438391	8	14438391	8	14438391	*	M	1.28571	-5.84211
chr2:150238685:G:T	0.9287	T	G	0.5472	0.0009	0.0103	36659	63137	0	0.9625	2	150238685	2	150238685	*	rs10930038	K	151095199	rs10930038	T	G	0.5524	-0.0062	0.0017	0.00033	692053	151095199	150238685	2	150238685	2	150238685	*	K	0.0873786	-3.64706
chr20:11219325:A:G	0.8487	A	G	0.5543	-0.002	0.0105	36659	63137	37.6	0.09895	20	11219325	20	11219325	*	rs6040435	R	11199973	rs6040435	A	G	0.542	-0.0067	0.0018	0.00014	679885	11199973	11219325	20	11219325	20	11219325	*	R	-0.190476	-3.72222
chr13:106858699:G:T	0.4183	T	G	0.2323	-0.0099	0.0122	36294	57031	0	0.8323	13	106858699	13	106858699	*	rs16969336	K	107511047	rs16969336	T	G	0.235	0.0075	0.0021	0.00037	676092	107511047	106858699	13	106858699	13	106858699	*	K	-0.811475	3.57143
chr8:14419915:C:G	0.5704	C	G	0.6464	0.0061	0.0107	36659	63137	46.5	0.04442	8	14419915	8	14419915	*	rs17301803	S	14277424	rs17301803	C	G	0.6445	-0.0103	0.0018	2.6e-08	669940	14277424	14419915	8	14419915	8	14419915	*	S	0.570093	-5.72222
chr14:72758974:A:C	0.7016	A	C	0.6372	-0.004	0.0105	36659	63137	15.9	0.2922	14	72758974	14	72758974	*	rs2191823	V	73225682	rs2191823	A	C	0.6278	-0.0102	0.0018	1.1e-08	689126	73225682	72758974	14	72758974	14	72758974	*	V	-0.380952	-5.66667
chr11:977036:C:T	0.1053	T	C	0.5481	0.0166	0.0103	36390	62462	29.4	0.1742	11	977036	11	977036	*	rs6597960	Y	977036	rs6597960	T	C	0.5395	0.0081	0.0018	5.7e-06	635848	977036	977036	11	977036	11	977036	*	Y	1.61165	4.5
chr7:70082480:G:C	0.7189	C	G	0.3132	0.0039	0.0109	36659	63137	49.2	0.03219	7	70082480	7	70082480	*	rs10270616	S	69547466	rs10270616	C	G	0.3224	0.011	0.0019	5.6e-09	637765	69547466	70082480	7	70082480	7	70082480	*	S	0.357798	5.78947
chr3:17430036:A:G	0.1876	A	G	0.5466	0.0133	0.0101	36659	63137	36.4	0.108	3	17430036	3	17430036	*	rs9854201	R	17471528	rs9854201	A	G	0.5498	-0.0065	0.0017	0.00017	690960	17471528	17430036	3	17430036	3	17430036	*	R	1.31683	-3.82353
chr16:81695503:C:T	0.0907	T	C	0.2469	-0.02	0.0118	36659	63137	0	0.8348	16	81695503	16	81695503	*	rs2873480	Y	81729108	rs2873480	T	C	0.253	0.0114	0.002	2e-08	671992	81729108	81695503	16	81695503	16	81695503	*	Y	-1.69492	5.7
chr5:114578796:A:G	0.7479	A	G	0.6816	0.0035	0.0108	36659	63137	41.6	0.07145	5	114578796	5	114578796	*	rs403133	R	113914493	rs403133	A	G	0.6966	-0.008	0.0019	2.1e-05	691773	113914493	114578796	5	114578796	5	114578796	*	R	0.324074	-4.21053
chr2:44652635:A:G	0.9935	A	G	0.3826	-0.0001	0.0105	36659	63137	42.8	0.06457	2	44652635	2	44652635	*	rs12618355	R	44879774	rs12618355	A	G	0.3772	-0.0096	0.0018	7.7e-08	682520	44879774	44652635	2	44652635	2	44652635	*	R	-0.00952381	-5.33333
chr5:152846437:C:A	0.5819	A	C	0.279	0.0062	0.0112	36659	63137	0	0.8249	5	152846437	5	152846437	*	rs4260728	M	152225997	rs4260728	A	C	0.297	-0.0083	0.0021	6.4e-05	508266	152225997	152846437	5	152846437	5	152846437	*	M	0.553571	-3.95238
chr21:38695571:A:C	0.1961	A	C	0.2712	-0.0151	0.0117	36659	63137	29.9	0.161	21	38695571	21	38695571	*	rs2070527	M	40067495	rs2070527	A	C	0.2452	-0.0071	0.002	0.00038	688380	40067495	38695571	21	38695571	21	38695571	*	M	-1.2906	-3.55
chr4:66947299:C:T	0.8005	T	C	0.492	0.0026	0.0101	36659	63137	30	0.1601	4	66947299	4	66947299	*	rs2164300	Y	67813017	rs2164300	T	C	0.5096	-0.009	0.0016	3.8e-08	789342	67813017	66947299	4	66947299	4	66947299	*	Y	0.257426	-5.625
chr2:180490911:G:A	0.0196	A	G	0.4358	0.0238	0.0102	36659	63137	14.9	0.3025	2	180490911	2	180490911	*	rs10207477	R	181355638	rs10207477	A	G	0.4477	0.0085	0.0019	5.3e-06	527521	181355638	180490911	2	180490911	2	180490911	*	R	2.33333	4.47368
chr5:93195368:C:T	0.01107	T	C	0.4039	-0.0263	0.0104	36659	63137	26.3	0.1937	5	93195368	5	93195368	*	rs4302568	Y	92531074	rs4302568	T	C	0.4125	-0.0094	0.0017	5.5e-08	692119	92531074	93195368	5	93195368	5	93195368	*	Y	-2.52885	-5.52941
chr18:47269952:C:T	0.771	T	C	0.4536	0.003	0.0102	36659	63137	14.3	0.3078	18	47269952	18	47269952	*	rs8092050	Y	44796323	rs8092050	T	C	0.4489	-0.0085	0.0017	9.8e-07	690449	44796323	47269952	18	47269952	18	47269952	*	Y	0.294118	-5
chr13:54117349:A:G	0.7272	A	G	0.1347	0.0054	0.0156	36659	63137	0	0.929	13	54117349	13	54117349	*	rs6561766	R	54691484	rs6561766	A	G	0.119	0.0168	0.0028	1.2e-09	683697	54691484	54117349	13	54117349	13	54117349	*	R	0.346154	6
chr1:77447832:A:G	0.01531	A	G	0.7303	-0.0277	0.0114	36659	63137	0	0.5596	1	77447832	1	77447832	*	rs1874817	R	77913517	rs1874817	A	G	0.7204	-0.0163	0.0019	4.1e-17	681049	77913517	77447832	1	77447832	1	77447832	*	R	-2.42982	-8.57895
chr5:153113095:A:T	0.2266	A	T	0.9724	0.0384	0.0317	36659	63137	0	0.4645	5	153113095	5	153113095	*	rs11743800	W	152492655	rs11743800	A	T	0.97024	-0.0199	0.0055	0.00034	659351	152492655	153113095	5	153113095	5	153113095	*	W	1.21136	-3.61818
chr15:72840704:A:G	0.6736	A	G	0.4344	0.0043	0.0102	36659	63137	24.5	0.2104	15	72840704	15	72840704	*	rs2899809	R	73133045	rs2899809	A	G	0.438	-0.0113	0.0017	6.2e-12	789764	73133045	72840704	15	72840704	15	72840704	*	R	0.421569	-6.64706
chr12:99230140:T:A	0.3577	A	T	0.7272	0.0105	0.0114	36659	63137	30.8	0.1538	12	99230140	12	99230140	*	rs2712654	W	99623918	rs2712654	A	T	0.7382	-0.013	0.002	4.1e-11	683564	99623918	99230140	12	99230140	12	99230140	*	W	0.921053	-6.5
chr12:16750868:A:C	0.9962	A	C	0.3109	-0.0001	0.0112	36659	63137	0	0.5531	12	16750868	12	16750868	*	rs7959947	M	16903802	rs7959947	A	C	0.299	0.0079	0.0019	2.7e-05	690557	16903802	16750868	12	16750868	12	16750868	*	M	-0.00892857	4.15789
chr12:33424699:C:T	0.5334	T	C	0.1083	0.01	0.0161	36659	63137	0	0.8708	12	33424699	12	33424699	*	rs10844593	Y	33577634	rs10844593	T	C	0.1064	0.0111	0.0029	0.00012	688902	33577634	33424699	12	33424699	12	33424699	*	Y	0.621118	3.82759
chr6:50953558:G:T	0.1629	T	G	0.384	0.0145	0.0104	36659	63137	30	0.1601	6	50953558	6	50953558	*	rs9369988	K	50921271	rs9369988	T	G	0.3859	0.0146	0.0017	3.6e-18	781618	50921271	50953558	6	50953558	6	50953558	*	K	1.39423	8.58824
chr12:121466168:G:C	0.3321	C	G	0.3881	0.0101	0.0104	36659	63137	0	0.9059	12	121466168	12	121466168	*	rs11065585	S	121903971	rs11065585	C	G	0.3935	-0.0081	0.0018	4.2e-06	689721	121903971	121466168	12	121466168	12	121466168	*	S	0.971154	-4.5
chr16:19788811:G:A	8.593e-07	A	G	0.1712	-0.0666	0.0135	36659	63137	0	0.5892	16	19788811	16	19788811	*	rs6497404	R	19800133	rs6497404	A	G	0.1746	-0.0208	0.0022	4.6e-22	789988	19800133	19788811	16	19788811	16	19788811	*	R	-4.93333	-9.45455
chr1:6539062:A:T	0.7658	A	T	0.6787	-0.0033	0.0112	36659	63137	11.9	0.3308	1	6539062	1	6539062	*	rs4908561	W	6599122	rs4908561	A	T	0.64	0.0084	0.0019	9.6e-06	661521	6599122	6539062	1	6539062	1	6539062	*	W	-0.294643	4.42105
chr5:72476283:T:C	0.5102	T	C	0.7943	0.0082	0.0125	36659	63137	0	0.919	5	72476283	5	72476283	*	rs4703910	Y	71772110	rs4703910	T	C	0.8048	-0.0101	0.0022	3.3e-06	687993	71772110	72476283	5	72476283	5	72476283	*	Y	0.656	-4.59091
chr3:189566468:G:A	0.8939	A	G	0.2991	0.0015	0.011	36659	63137	11.7	0.3324	3	189566468	3	189566468	*	rs11720501	R	189284257	rs11720501	A	G	0.301	-0.0068	0.0018	0.00013	794773	189284257	189566468	3	189566468	3	189566468	*	R	0.136364	-3.77778
chr12:131671463:G:A	0.7161	A	G	0.6675	0.0039	0.0107	36659	63137	3	0.4136	12	131671463	12	131671463	*	rs11611690	R	132156008	rs11611690	A	G	0.6705	0.0067	0.0019	0.00037	690607	132156008	131671463	12	131671463	12	131671463	*	R	0.364486	3.52632
chr6:127111512:A:G	0.1487	A	G	0.7123	-0.016	0.0111	36659	63137	0	0.786	6	127111512	6	127111512	*	rs1936797	R	127432657	rs1936797	A	G	0.7114	0.0067	0.0018	0.00015	792698	127432657	127111512	6	127111512	6	127111512	*	R	-1.44144	3.72222
chr5:51652219:G:A	0.8447	A	G	0.2541	0.0023	0.0116	36659	63137	0	0.5511	5	51652219	5	51652219	*	rs36271	R	50948053	rs36271	A	G	0.2522	0.0078	0.002	8.6e-05	692007	50948053	51652219	5	51652219	5	51652219	*	R	0.198276	3.9
chr17:2271916:G:C	0.121	C	G	0.3637	-0.0162	0.0104	36659	63137	0	0.9751	17	2271916	17	2271916	*	rs11657644	S	2175210	rs11657644	C	G	0.3583	0.0122	0.0018	1.1e-11	692399	2175210	2271916	17	2271916	17	2271916	*	S	-1.55769	6.77778
chr2:24695414:G:A	0.462	A	G	0.1977	0.0093	0.0127	36659	63137	0	0.5384	2	24695414	2	24695414	*	rs11894404	R	24918283	rs11894404	A	G	0.1974	-0.0207	0.0021	3e-22	691550	24918283	24695414	2	24695414	2	24695414	*	R	0.732283	-9.85714
chr4:101182783:A:G	0.9164	A	G	0.8442	0.0015	0.0139	36659	63137	0	0.5302	4	101182783	4	101182783	*	rs1848116	R	102103940	rs1848116	A	G	0.8334	-0.0113	0.0023	6.3e-07	688238	102103940	101182783	4	101182783	4	101182783	*	R	0.107914	-4.91304
chr4:90386374:A:G	0.7713	A	G	0.6877	0.0032	0.011	36659	63137	0	0.9468	4	90386374	4	90386374	*	rs2169398	R	91307525	rs2169398	A	G	0.6876	-0.0073	0.0019	8.7e-05	688566	91307525	90386374	4	90386374	4	90386374	*	R	0.290909	-3.84211
chr9:11619068:T:C	0.188	T	C	0.7333	0.015	0.0114	36659	63137	0	0.5989	9	11619068	9	11619068	*	rs1867259	Y	11619068	rs1867259	T	C	0.7468	-0.0117	0.002	5.3e-09	688294	11619068	11619068	9	11619068	9	11619068	*	Y	1.31579	-5.85
chr2:218481379:G:A	0.4708	A	G	0.5604	0.0074	0.0103	36659	63137	11.3	0.3364	2	218481379	2	218481379	*	rs711186	R	219346102	rs711186	A	G	0.5692	-0.0111	0.0017	1.1e-10	688646	219346102	218481379	2	218481379	2	218481379	*	R	0.718447	-6.52941
chr13:53176466:G:A	0.3281	A	G	0.4804	0.0099	0.0101	36659	63137	0	0.5181	13	53176466	13	53176466	*	rs912054	R	53750601	rs912054	A	G	0.4835	-0.0077	0.0017	7.9e-06	690275	53750601	53176466	13	53176466	13	53176466	*	R	0.980198	-4.52941
chr2:111112643:T:C	0.8229	T	C	0.9378	-0.0048	0.0213	36659	63137	0	0.8863	2	111112643	2	111112643	*	rs2289321	Y	111870220	rs2289321	T	C	0.94031	0.0142	0.0036	7e-05	691131	111870220	111112643	2	111112643	2	111112643	*	Y	-0.225352	3.94444
chr12:28444213:G:A	0.1936	A	G	0.3005	0.0143	0.011	36659	63137	0	0.5094	12	28444213	12	28444213	*	rs11049606	R	28597146	rs11049606	A	G	0.3113	0.0074	0.0019	6.2e-05	690595	28597146	28444213	12	28444213	12	28444213	*	R	1.3	3.89474
chr6:6012691:T:C	0.6874	T	C	0.2639	-0.0047	0.0117	36659	63137	0	0.752	6	6012691	6	6012691	*	rs927501	Y	6012924	rs927501	T	C	0.2468	0.0092	0.002	4.5e-06	686335	6012924	6012691	6	6012691	6	6012691	*	Y	-0.401709	4.6
chr20:52207060:A:G	0.1523	A	G	0.9204	-0.0274	0.0192	36659	63137	0	0.737	20	52207060	20	52207060	*	rs1033714	R	50823599	rs1033714	A	G	0.92873	0.0175	0.0034	2.9e-07	671845	50823599	52207060	20	52207060	20	52207060	*	R	-1.42708	5.14706
chr3:51276819:G:A	0.05116	A	G	0.8918	-0.0321	0.0165	36659	63137	0	0.9388	3	51276819	3	51276819	*	rs1480358	R	51314250	rs1480358	A	G	0.8866	0.0135	0.0028	1.2e-06	692197	51314250	51276819	3	51276819	3	51276819	*	R	-1.94545	4.82143
chr8:3779295:T:C	0.9748	T	C	0.9388	0.0007	0.0213	36659	63137	0.4	0.4366	8	3779295	8	3779295	*	rs7836369	Y	3636817	rs7836369	T	C	0.93224	0.0123	0.0034	0.00029	672548	3636817	3779295	8	3779295	8	3779295	*	Y	0.0328638	3.61765
chr3:84871928:G:A	0.4278	A	G	0.2707	-0.009	0.0114	36659	63137	55.4	0.01303	3	84871928	3	84871928	*	rs9827763	R	84921079	rs9827763	A	G	0.2611	0.0137	0.0019	1.8e-12	691653	84921079	84871928	3	84871928	3	84871928	*	R	-0.789474	7.21053
chr1:92638115:C:T	0.6317	T	C	0.8927	-0.0078	0.0163	36659	63137	59	0.00666	1	92638115	1	92638115	*	rs10874728	Y	93103672	rs10874728	T	C	0.8972	-0.0176	0.0028	5.2e-10	692532	93103672	92638115	1	92638115	1	92638115	*	Y	-0.478528	-6.28571
chr6:33692634:T:C	0.07622	T	C	0.0754	0.0343	0.0193	36659	63137	0.9	0.4327	6	33692634	6	33692634	*	rs653536	Y	33660411	rs653536	T	C	0.086	0.0108	0.0029	0.00022	690037	33660411	33692634	6	33692634	6	33692634	*	Y	1.7772	3.72414
chr8:11213548:A:G	0.07925	A	G	0.5723	-0.0181	0.0103	36390	62462	0	0.5278	8	11213548	8	11213548	*	rs6987059	R	11071057	rs6987059	A	G	0.5621	0.0121	0.0018	5.1e-12	686893	11071057	11213548	8	11213548	8	11213548	*	R	-1.75728	6.72222
chr22:37768099:C:T	0.2555	T	C	0.3242	-0.0123	0.0108	36659	63137	0	0.7512	22	37768099	22	37768099	*	rs4821708	Y	38164106	rs4821708	T	C	0.3106	0.0089	0.0019	2.3e-06	691945	38164106	37768099	22	37768099	22	37768099	*	Y	-1.13889	4.68421
chr11:43610356:T:C	0.2805	T	C	0.8662	0.0163	0.0151	36659	63137	24.6	0.2097	11	43610356	11	43610356	*	rs12800769	Y	43631906	rs12800769	T	C	0.864	0.0089	0.0025	0.00031	788360	43631906	43610356	11	43610356	11	43610356	*	Y	1.07947	3.56
chr3:64973288:A:C	0.1303	A	C	0.2805	0.0171	0.0113	36659	63137	32	0.1432	3	64973288	3	64973288	*	rs1829891	H	64958963	rs1829891	A	C	0.2776	0.009	0.002	6.1e-06	681186	64958963	64973288	3	64973288	3	64973288	*	H	1.51327	4.5
chr6:23446463:C:A	0.8217	A	C	0.2777	0.0026	0.0115	36659	63137	0	0.6089	6	23446463	6	23446463	*	rs767943	M	23446691	rs767943	A	C	0.265	0.008	0.002	6e-05	679335	23446691	23446463	6	23446463	6	23446463	*	M	0.226087	4
chr8:77972824:G:T	0.07031	T	G	0.3264	-0.0194	0.0107	36659	63137	0	0.8775	8	77972824	8	77972824	*	rs6987518	K	78885059	rs6987518	T	G	0.313	-0.0085	0.0019	6.5e-06	692471	78885059	77972824	8	77972824	8	77972824	*	K	-1.81308	-4.47368
chr2:637597:C:T	0.1525	T	C	0.8195	-0.0188	0.0131	36659	63137	1.1	0.4305	2	637597	2	637597	*	rs13388043	Y	637597	rs13388043	T	C	0.8319	0.0566	0.0022	1.1e-144	742546	637597	637597	2	637597	2	637597	*	Y	-1.43511	25.7273
chr3:123608828:T:C	0.7241	T	C	0.826	-0.0047	0.0133	36659	63137	40.7	0.07749	3	123608828	3	123608828	*	rs4530474	Y	123327675	rs4530474	T	C	0.8305	-0.0079	0.0023	0.00048	692564	123327675	123608828	3	123608828	3	123608828	*	Y	-0.353383	-3.43478
chr1:100675167:G:A	0.05317	A	G	0.5087	0.0198	0.0102	36659	63137	0	0.5304	1	100675167	1	100675167	*	rs1970227	R	101140723	rs1970227	A	G	0.5187	-0.0068	0.0017	6.5e-05	691411	101140723	100675167	1	100675167	1	100675167	*	R	1.94118	-4
chr11:42948034:C:T	0.08355	T	C	0.7074	0.0192	0.0111	36659	63137	21.6	0.2374	11	42948034	11	42948034	*	rs4237639	Y	42969584	rs4237639	T	C	0.7116	0.0066	0.0019	0.0005	691671	42969584	42948034	11	42948034	11	42948034	*	Y	1.72973	3.47368
chr8:109094580:T:C	0.7962	T	C	0.4059	-0.0027	0.0104	36659	63137	0	0.5593	8	109094580	8	109094580	*	rs3134115	Y	110106809	rs3134115	T	C	0.3929	0.0071	0.0018	5.8e-05	689623	110106809	109094580	8	109094580	8	109094580	*	Y	-0.259615	3.94444
chr1:107071381:G:A	0.4215	A	G	0.6704	-0.0088	0.011	36659	63137	36.3	0.1086	1	107071381	1	107071381	*	rs1730862	R	107614003	rs1730862	A	G	0.6584	-0.0119	0.0018	7.4e-11	686081	107614003	107071381	1	107071381	1	107071381	*	R	-0.8	-6.61111
chr5:170795881:A:G	0.3465	A	G	0.6165	-0.0098	0.0104	36659	63137	0	0.83	5	170795881	5	170795881	*	rs1812910	R	170222885	rs1812910	A	G	0.6114	-0.0076	0.0018	1.5e-05	689761	170222885	170795881	5	170795881	5	170795881	*	R	-0.942308	-4.22222
chr5:116286548:G:A	0.9851	A	G	0.3389	0.0002	0.0106	36659	63137	0	0.9751	5	116286548	5	116286548	*	rs254172	R	115622245	rs254172	A	G	0.3421	-0.0078	0.0018	1.9e-05	689356	115622245	116286548	5	116286548	5	116286548	*	R	0.0188679	-4.33333
chr10:74239411:A:G	0.9043	A	G	0.8679	0.0018	0.0149	36659	63137	23.4	0.2205	10	74239411	10	74239411	*	rs16931294	R	75999169	rs16931294	A	G	0.8714	-0.0159	0.0026	6.5e-10	690405	75999169	74239411	10	74239411	10	74239411	*	R	0.120805	-6.11538
chr9:96442234:A:C	0.1816	A	C	0.8213	0.0175	0.0131	36659	63137	0	0.8591	9	96442234	9	96442234	*	rs7858287	M	99204516	rs7858287	A	C	0.8189	0.0078	0.0022	0.00044	692490	99204516	96442234	9	96442234	9	96442234	*	M	1.33588	3.54545
chr11:111116921:A:G	0.4838	A	G	0.8471	-0.0098	0.014	36659	63137	0	0.7748	11	111116921	11	111116921	*	rs17537360	R	110987645	rs17537360	A	G	0.8344	-0.0092	0.0023	8.1e-05	691711	110987645	111116921	11	111116921	11	111116921	*	R	-0.7	-4
chr1:77447284:T:C	0.0403	T	C	0.7554	-0.0241	0.0118	36659	63137	13.9	0.3118	1	77447284	1	77447284	*	rs1874819	Y	77912969	rs1874819	T	C	0.7451	-0.0164	0.002	3.7e-16	681158	77912969	77447284	1	77447284	1	77447284	*	Y	-2.04237	-8.2
chr6:118385284:T:C	0.4683	T	C	0.4813	-0.0073	0.01	36659	63137	0	0.5741	6	118385284	6	118385284	*	rs3890198	Y	118706447	rs3890198	T	C	0.463	-0.006	0.0016	0.00021	791756	118706447	118385284	6	118385284	6	118385284	*	Y	-0.73	-3.75
chr17:36718512:C:T	0.9467	T	C	0.3058	-0.0007	0.0111	36390	62462	40.4	0.08824	17	36718512	17	36718512	*	rs7222584	Y	35074823	rs7222584	T	C	0.3189	0.0091	0.0019	1.1e-06	682165	35074823	36718512	17	36718512	17	36718512	*	Y	-0.0630631	4.78947
chr2:67736113:G:A	0.7804	A	G	0.7569	-0.0034	0.0123	36659	63137	0	0.5991	2	67736113	2	67736113	*	rs2060040	R	67963245	rs2060040	A	G	0.7529	-0.0081	0.002	5e-05	691663	67963245	67736113	2	67736113	2	67736113	*	R	-0.276423	-4.05
chr6:55331465:A:T	0.3639	A	T	0.419	-0.0093	0.0102	36659	63137	0	0.5639	6	55331465	6	55331465	*	rs4715530	W	55196263	rs4715530	A	T	0.3798	0.0088	0.0018	1.1e-06	689638	55196263	55331465	6	55331465	6	55331465	*	W	-0.911765	4.88889
chr13:89716096:C:T	0.08627	T	C	0.3964	-0.0177	0.0103	36659	63137	0	0.5873	13	89716096	13	89716096	*	rs7320801	Y	90368350	rs7320801	T	C	0.3884	-0.0066	0.0018	0.0002	690400	90368350	89716096	13	89716096	13	89716096	*	Y	-1.71845	-3.66667
chr6:141164018:G:A	0.8532	A	G	0.6652	-0.002	0.0107	36659	63137	0	0.826	6	141164018	6	141164018	*	rs1452990	R	141485155	rs1452990	A	G	0.6692	0.0066	0.0018	0.0003	692222	141485155	141164018	6	141164018	6	141164018	*	R	-0.186916	3.66667
chr12:50098038:A:G	0.8805	A	G	0.5729	0.0015	0.0102	36659	63137	0	0.8655	12	50098038	12	50098038	*	rs836177	R	50491821	rs836177	A	G	0.5872	0.007	0.0017	4e-05	739609	50491821	50098038	12	50098038	12	50098038	*	R	0.147059	4.11765
chr18:53686028:A:T	0.1321	A	T	0.3057	-0.0172	0.0114	36659	63137	13.2	0.3182	18	53686028	18	53686028	*	rs9946269	W	51212398	rs9946269	A	T	0.2847	-0.0072	0.0019	0.0002	688404	51212398	53686028	18	53686028	18	53686028	*	W	-1.50877	-3.78947
chr19:23334707:T:C	0.7671	T	C	0.7902	-0.0037	0.0124	36659	63137	45.1	0.05164	19	23334707	19	23334707	*	rs1550238	Y	23517509	rs1550238	T	C	0.7851	0.0086	0.0021	4.1e-05	692596	23517509	23334707	19	23334707	19	23334707	*	Y	-0.298387	4.09524
chr15:45906654:C:G	0.9702	C	G	0.729	0.0004	0.0114	36659	63137	23.4	0.2209	15	45906654	15	45906654	*	rs8034733	S	46198852	rs8034733	C	G	0.7259	0.0085	0.0019	1.1e-05	690980	46198852	45906654	15	45906654	15	45906654	*	S	0.0350877	4.47368
chr13:26449182:T:C	0.2091	T	C	0.4261	0.0131	0.0104	36659	63137	25.9	0.1971	13	26449182	13	26449182	*	rs1927417	Y	27023319	rs1927417	T	C	0.411	0.0063	0.0018	0.00039	683115	27023319	26449182	13	26449182	13	26449182	*	Y	1.25962	3.5
chr2:216342921:A:C	0.4079	A	C	0.5686	-0.0085	0.0103	36659	63137	0	0.4444	2	216342921	2	216342921	*	rs2372820	M	217207644	rs2372820	A	C	0.5652	0.0063	0.0017	0.00027	691439	217207644	216342921	2	216342921	2	216342921	*	M	-0.825243	3.70588
chr5:61347832:C:T	0.7115	T	C	0.1912	0.0048	0.0129	36659	63137	39.1	0.08853	5	61347832	5	61347832	*	rs10939900	Y	60643659	rs10939900	T	C	0.1839	-0.0098	0.0022	1.2e-05	692471	60643659	61347832	5	61347832	5	61347832	*	Y	0.372093	-4.45455
chr19:30203117:G:A	0.05093	A	G	0.0585	0.042	0.0215	36659	63137	18.2	0.2698	19	30203117	19	30203117	*	rs8109301	R	30694024	rs8109301	A	G	0.05905	-0.0183	0.0036	5.2e-07	691438	30694024	30203117	19	30203117	19	30203117	*	R	1.95349	-5.08333
chr8:75505238:C:A	0.03506	A	C	0.1989	-0.0265	0.0126	36659	63137	0	0.5453	8	75505238	8	75505238	*	rs2943607	M	76417473	rs2943607	A	C	0.2033	0.0092	0.0022	1.9e-05	692020	76417473	75505238	8	75505238	8	75505238	*	M	-2.10317	4.18182
chr3:154034031:C:G	0.2193	C	G	0.8979	0.0205	0.0167	36659	63137	0	0.7562	3	154034031	3	154034031	*	rs4478043	B	153751820	rs4478043	C	G	0.9109	0.0111	0.0029	0.00015	689943	153751820	154034031	3	154034031	3	154034031	*	B	1.22754	3.82759
chr2:205220749:A:G	0.5102	A	G	0.251	-0.0077	0.0117	36659	63137	0	0.6626	2	205220749	2	205220749	*	rs6750663	R	206085473	rs6750663	A	G	0.2412	0.0098	0.002	1.2e-06	692212	206085473	205220749	2	205220749	2	205220749	*	R	-0.65812	4.9
chr16:20247882:C:T	0.5939	T	C	0.125	-0.0083	0.0156	36659	63137	0	0.6266	16	20247882	16	20247882	*	rs7188545	Y	20259204	rs7188545	T	C	0.1308	-0.0226	0.0026	2.8e-18	680821	20259204	20247882	16	20247882	16	20247882	*	Y	-0.532051	-8.69231
chr7:113214606:G:A	0.6758	A	G	0.5687	0.0043	0.0103	36659	63137	0	0.9165	7	113214606	7	113214606	*	rs1917763	R	112854661	rs1917763	A	G	0.5895	-0.0115	0.0018	7.1e-11	679019	112854661	113214606	7	113214606	7	113214606	*	R	0.417476	-6.38889
chr1:95809112:G:A	0.1608	A	G	0.7362	0.0161	0.0115	36659	63137	0	0.5943	1	95809112	1	95809112	*	rs4615895	R	96274668	rs4615895	A	G	0.734	0.0172	0.002	3.7e-18	680770	96274668	95809112	1	95809112	1	95809112	*	R	1.4	8.6
chr11:30342180:A:G	0.9153	A	G	0.3467	0.0011	0.0106	36659	63137	0	0.8457	11	30342180	11	30342180	*	rs1765141	R	30363727	rs1765141	A	G	0.3488	0.013	0.0018	1.2e-12	680145	30363727	30342180	11	30342180	11	30342180	*	R	0.103774	7.22222
chr1:50097141:G:A	0.5692	A	G	0.3061	0.0063	0.011	36659	63137	20.1	0.2525	1	50097141	1	50097141	*	rs12733544	R	50562813	rs12733544	A	G	0.3207	0.0176	0.0018	1.1e-21	688228	50562813	50097141	1	50097141	1	50097141	*	R	0.572727	9.77778
chr7:13194293:G:C	0.4359	C	G	0.5724	-0.008	0.0103	36659	63137	33.2	0.1329	7	13194293	7	13194293	*	rs194031	S	13233918	rs194031	C	G	0.5684	0.0074	0.0017	2.1e-05	689876	13233918	13194293	7	13194293	7	13194293	*	S	-0.776699	4.35294
chr12:19112987:T:C	0.06597	T	C	0.0631	-0.0399	0.0217	36659	63137	0	0.7696	12	19112987	12	19112987	*	rs2943465	Y	19265921	rs2943465	T	C	0.0556	-0.0248	0.0039	2e-10	686547	19265921	19112987	12	19112987	12	19112987	*	Y	-1.83871	-6.35897
chr3:61261323:G:A	0.7523	A	G	0.4064	-0.0032	0.0103	36659	63137	23.2	0.2226	3	61261323	3	61261323	*	rs7629340	R	61246997	rs7629340	A	G	0.4182	-0.0169	0.0018	4e-22	688472	61246997	61261323	3	61261323	3	61261323	*	R	-0.31068	-9.38889
chr3:132037531:A:G	0.5401	A	G	0.2968	0.0068	0.011	36659	63137	0	0.5103	3	132037531	3	132037531	*	rs1569281	R	131756375	rs1569281	A	G	0.2822	-0.013	0.0019	6.8e-12	687217	131756375	132037531	3	132037531	3	132037531	*	R	0.618182	-6.84211
chr3:128156069:G:A	0.5263	A	G	0.1223	-0.0098	0.0154	36659	63137	0	0.5732	3	128156069	3	128156069	*	rs11709066	R	127874912	rs11709066	A	G	0.1223	-0.0097	0.0026	0.00022	692434	127874912	128156069	3	128156069	3	128156069	*	R	-0.636364	-3.73077
chr2:58679925:C:A	0.8353	A	C	0.2838	-0.0023	0.0113	36659	63137	4.2	0.4031	2	58679925	2	58679925	*	rs17049689	M	58907060	rs17049689	A	C	0.2716	-0.0179	0.002	2.1e-19	679841	58907060	58679925	2	58679925	2	58679925	*	M	-0.20354	-8.95
chr18:60226385:C:G	0.009167	C	G	0.7438	0.0301	0.0116	36659	63137	0.6	0.4349	18	60226385	18	60226385	*	rs8083289	V	57893618	rs8083289	C	G	0.7384	-0.049	0.0019	5.7e-153	792138	57893618	60226385	18	60226385	18	60226385	*	V	2.59483	-25.7895
chr6:19404841:C:T	0.2379	T	C	0.101	-0.0198	0.0168	36659	63137	0	0.4655	6	19404841	6	19404841	*	rs4269361	Y	19405072	rs4269361	T	C	0.09395	0.0112	0.0032	0.00041	513451	19405072	19404841	6	19404841	6	19404841	*	Y	-1.17857	3.5
chr15:98961833:C:T	0.7114	T	C	0.2342	0.0044	0.0119	36659	63137	51	0.02563	15	98961833	15	98961833	*	rs2684787	Y	99505062	rs2684787	T	C	0.2402	-0.0119	0.002	2.8e-09	691049	99505062	98961833	15	98961833	15	98961833	*	Y	0.369748	-5.95
chr2:25051020:G:C	0.8568	C	G	0.0246	0.006	0.0331	36659	63137	0	0.8295	2	25051020	2	25051020	*	rs11695038	S	25273889	rs11695038	C	G	0.01146	-0.0189	0.0054	0.00043	662320	25273889	25051020	2	25051020	2	25051020	*	S	0.181269	-3.5
chr2:6050973:A:C	0.04378	A	C	0.7889	0.0249	0.0123	36659	63137	30.8	0.1532	2	6050973	2	6050973	*	rs2609117	H	6191105	rs2609117	A	C	0.7905	0.0144	0.0023	3.6e-10	524422	6191105	6050973	2	6050973	2	6050973	*	H	2.02439	6.26087
chr12:61707623:A:G	0.936	A	G	0.6062	-0.0008	0.0104	36659	63137	0	0.6768	12	61707623	12	61707623	*	rs10877719	R	62101404	rs10877719	A	G	0.5782	-0.0064	0.0018	0.00024	690769	62101404	61707623	12	61707623	12	61707623	*	R	-0.0769231	-3.55556
chr17:47277127:G:A	0.02323	A	G	0.4051	0.0233	0.0102	36659	63137	8.4	0.3639	17	47277127	17	47277127	*	rs2015729	R	45354493	rs2015729	A	G	0.3918	0.0087	0.0018	1.1e-06	688870	45354493	47277127	17	47277127	17	47277127	*	R	2.28431	4.83333
chr2:143241375:G:A	0.8247	A	G	0.1445	-0.0032	0.0143	36659	63137	0	0.6116	2	143241375	2	143241375	*	rs10496945	R	143998944	rs10496945	A	G	0.1417	0.0168	0.0025	1.5e-11	690867	143998944	143241375	2	143241375	2	143241375	*	R	-0.223776	6.72
chr5:76256107:G:A	0.1754	A	G	0.0633	-0.0283	0.0209	36659	63137	0	0.5709	5	76256107	5	76256107	*	rs10041638	R	75551932	rs10041638	A	G	0.06981	-0.0126	0.0033	0.00013	690473	75551932	76256107	5	76256107	5	76256107	*	R	-1.35407	-3.81818
chr5:64635306:G:A	0.7517	A	G	0.3282	0.0034	0.0107	36659	63137	13.2	0.3184	5	64635306	5	64635306	*	rs10059137	R	63931133	rs10059137	A	G	0.3172	-0.0114	0.0018	5.2e-10	691533	63931133	64635306	5	64635306	5	64635306	*	R	0.317757	-6.33333
chr3:50458056:A:C	0.007624	A	C	0.8646	-0.0392	0.0147	36659	63137	0	0.9622	3	50458056	3	50458056	*	rs2236984	M	50495487	rs2236984	A	C	0.8538	0.0088	0.0025	0.00033	692191	50495487	50458056	3	50458056	3	50458056	*	M	-2.66667	3.52
chr3:78611139:C:T	0.5808	T	C	0.9501	0.0133	0.0241	36659	63137	0	0.6249	3	78611139	3	78611139	*	rs1507419	Y	78660289	rs1507419	T	C	0.95539	-0.0189	0.0042	5.8e-06	679930	78660289	78611139	3	78611139	3	78611139	*	Y	0.551867	-4.5
chr6:42659696:G:A	0.977	A	G	0.3886	-0.0003	0.0103	36659	63137	7.3	0.3746	6	42659696	6	42659696	*	rs6917033	N	42627434	rs6917033	A	G	0.3939	0.0103	0.0017	7.6e-10	773131	42627434	42659696	6	42659696	6	42659696	*	N	-0.0291262	6.05882
chr5:158563423:C:G	0.2907	C	G	0.658	0.0112	0.0106	36659	63137	0	0.6134	5	158563423	5	158563423	*	rs2963479	S	157990431	rs2963479	C	G	0.6559	0.0076	0.0018	3.3e-05	676301	157990431	158563423	5	158563423	5	158563423	*	S	1.0566	4.22222
chr6:34045473:A:T	0.3646	A	T	0.8099	-0.0117	0.0129	36659	63137	0	0.6449	6	34045473	6	34045473	*	rs9469693	W	34013250	rs9469693	A	T	0.825	-0.0106	0.0023	3.6e-06	686839	34013250	34045473	6	34045473	6	34045473	*	W	-0.906977	-4.6087
chr4:57848241:G:A	0.5672	A	G	0.4503	0.0059	0.0102	36659	63137	0	0.77	4	57848241	4	57848241	*	rs922605	R	58714407	rs922605	A	G	0.4489	0.0073	0.0018	3.6e-05	670408	58714407	57848241	4	57848241	4	57848241	*	R	0.578431	4.05556
chr13:72350473:A:G	0.03378	A	G	0.2688	-0.0245	0.0115	36659	63137	0	0.8342	13	72350473	13	72350473	*	rs568474	R	72924611	rs568474	A	G	0.2556	0.0075	0.002	0.00015	691609	72924611	72350473	13	72350473	13	72350473	*	R	-2.13043	3.75
chr13:87613849:T:C	0.2364	T	C	0.6476	-0.0126	0.0107	36659	63137	17.6	0.2758	13	87613849	13	87613849	*	rs2992094	Y	88266104	rs2992094	T	C	0.6559	0.0064	0.0018	0.00047	691257	88266104	87613849	13	87613849	13	87613849	*	Y	-1.17757	3.55556
chr5:102455814:G:A	0.4552	A	G	0.2863	-0.0083	0.0111	36659	63137	0	0.7328	5	102455814	5	102455814	*	rs10434748	R	101791518	rs10434748	A	G	0.2999	0.0089	0.0019	1.7e-06	685000	101791518	102455814	5	102455814	5	102455814	*	R	-0.747748	4.68421
chr12:117154788:G:A	0.0653	A	G	0.4683	0.0188	0.0102	36659	63137	0	0.7453	12	117154788	12	117154788	*	rs7959489	R	117592593	rs7959489	A	G	0.4695	0.0082	0.0017	1.9e-06	691658	117592593	117154788	12	117154788	12	117154788	*	R	1.84314	4.82353
chr2:166184795:G:A	0.8823	A	G	0.8573	0.0022	0.0146	36659	63137	46.6	0.04398	2	166184795	2	166184795	*	rs7556913	R	167041305	rs7556913	A	G	0.8669	-0.0099	0.0027	0.00018	690455	167041305	166184795	2	166184795	2	166184795	*	R	0.150685	-3.66667
chr14:103750176:T:A	0.01048	A	T	0.3879	-0.0266	0.0104	36659	63137	0	0.8043	14	103750176	14	103750176	*	rs1535098	W	104216513	rs1535098	A	T	0.41	0.0096	0.0017	3.3e-08	692309	104216513	103750176	14	103750176	14	103750176	*	W	-2.55769	5.64706
chr8:76289514:T:G	0.4639	T	G	0.3978	-0.0076	0.0103	36659	63137	27	0.1868	8	76289514	8	76289514	*	rs2163402	K	77201749	rs2163402	T	G	0.3878	-0.0132	0.0018	6.4e-14	692028	77201749	76289514	8	76289514	8	76289514	*	K	-0.737864	-7.33333
chr18:47186594:C:T	0.952	T	C	0.4828	0.0006	0.0101	36659	63137	40.9	0.07593	18	47186594	18	47186594	*	rs2684818	Y	44712965	rs2684818	T	C	0.4726	-0.0084	0.0017	1.1e-06	689914	44712965	47186594	18	47186594	18	47186594	*	Y	0.0594059	-4.94118
chr4:28298848:G:A	0.04752	A	G	0.2742	-0.0227	0.0114	36659	63137	0	0.7053	4	28298848	4	28298848	*	rs4423858	R	28300470	rs4423858	A	G	0.2785	-0.0067	0.0018	0.00025	788564	28300470	28298848	4	28298848	4	28298848	*	R	-1.99123	-3.72222
chr7:75666894:C:G	0.3834	C	G	0.3353	0.0095	0.0108	36659	63137	63.4	0.002307	7	75666894	7	75666894	*	rs1015877	S	75296212	rs1015877	C	G	0.3279	-0.0065	0.0018	0.00037	689762	75296212	75666894	7	75666894	7	75666894	*	S	0.87963	-3.61111
chr12:41442719:T:G	0.1301	T	G	0.5391	-0.0153	0.0101	36659	63137	0	0.636	12	41442719	12	41442719	*	rs981014	K	41836521	rs981014	T	G	0.5265	-0.0148	0.0017	1.1e-17	686627	41836521	41442719	12	41442719	12	41442719	*	K	-1.51485	-8.70588
chr2:220284112:A:G	0.9564	A	G	0.7299	0.0006	0.0114	36659	63137	12.5	0.3252	2	220284112	2	220284112	*	rs17610460	R	221148833	rs17610460	A	G	0.7287	0.0073	0.0019	0.00014	689268	221148833	220284112	2	220284112	2	220284112	*	R	0.0526316	3.84211
chr4:170540386:C:T	0.2961	T	C	0.6307	0.0111	0.0106	36659	63137	0	0.872	4	170540386	4	170540386	*	rs1507690	Y	171461537	rs1507690	T	C	0.6628	0.0081	0.0018	1.1e-05	686069	171461537	170540386	4	170540386	4	170540386	*	Y	1.04717	4.5
chr9:77902176:C:T	0.8701	T	C	0.6861	-0.0018	0.011	36659	63137	0	0.774	9	77902176	9	77902176	*	rs10869985	Y	80517092	rs10869985	T	C	0.6936	0.0087	0.0019	2.9e-06	687555	80517092	77902176	9	77902176	9	77902176	*	Y	-0.163636	4.57895
chr6:107712691:T:C	0.1871	T	C	0.2599	0.0154	0.0117	36659	63137	0	0.5372	6	107712691	6	107712691	*	rs1629910	Y	108033895	rs1629910	T	C	0.248	0.0102	0.002	2.7e-07	691280	108033895	107712691	6	107712691	6	107712691	*	Y	1.31624	5.1
chr9:132883034:G:A	0.6358	A	G	0.5589	0.0048	0.0102	36659	63137	47.4	0.04025	9	132883034	9	132883034	*	rs2519760	R	135758421	rs2519760	A	G	0.5696	0.0095	0.0017	5.6e-08	686227	135758421	132883034	9	132883034	9	132883034	*	R	0.470588	5.58824
chr2:67555415:A:G	0.1852	A	G	0.7445	0.0154	0.0116	36659	63137	0	0.8437	2	67555415	2	67555415	*	rs4671185	R	67782547	rs4671185	A	G	0.7389	0.0092	0.002	3.1e-06	682056	67782547	67555415	2	67555415	2	67555415	*	R	1.32759	4.6
chr21:37866307:A:G	0.1619	A	G	0.2606	0.0162	0.0116	36659	63137	2.6	0.4172	21	37866307	21	37866307	*	rs762147	R	39238610	rs762147	A	G	0.2708	-0.0115	0.0019	3.3e-09	692496	39238610	37866307	21	37866307	21	37866307	*	R	1.39655	-6.05263
chr15:51397575:G:A	0.156	A	G	0.3309	0.0152	0.0107	36659	63137	0	0.7246	15	51397575	15	51397575	*	rs17648128	V	51689772	rs17648128	A	G	0.345	-0.0091	0.0019	1.2e-06	637925	51689772	51397575	15	51397575	15	51397575	*	V	1.42056	-4.78947
chr2:210920553:C:G	0.168	C	G	0.6253	-0.0144	0.0104	36659	63137	29.3	0.1664	2	210920553	2	210920553	*	rs4600582	S	211785277	rs4600582	C	G	0.6427	0.0078	0.0018	1.6e-05	687476	211785277	210920553	2	210920553	2	210920553	*	S	-1.38462	4.33333
chr8:96775782:C:T	0.9053	T	C	0.5927	-0.0012	0.0103	36659	63137	44.9	0.05229	8	96775782	8	96775782	*	rs2319926	Y	97788010	rs2319926	T	C	0.6015	0.0068	0.0017	0.00011	691833	97788010	96775782	8	96775782	8	96775782	*	Y	-0.116505	4
chr5:114459861:T:C	0.4663	T	C	0.5151	-0.0074	0.0101	36659	63137	0	0.5598	5	114459861	5	114459861	*	rs12516617	Y	113795558	rs12516617	T	C	0.5234	-0.0067	0.0017	0.0001	687693	113795558	114459861	5	114459861	5	114459861	*	Y	-0.732673	-3.94118
chr8:33685409:G:C	0.02561	C	G	0.4339	0.0228	0.0102	36659	63137	0	0.8872	8	33685409	8	33685409	*	rs4733164	S	33542927	rs4733164	C	G	0.4467	-0.0072	0.0018	4.5e-05	689847	33542927	33685409	8	33685409	8	33685409	*	S	2.23529	-4
chr11:89531461:T:C	0.9478	T	C	0.6229	0.0007	0.0106	36659	63137	0	0.9217	11	89531461	11	89531461	*	rs1944493	Y	89264629	rs1944493	T	C	0.6193	0.0081	0.0018	4.2e-06	692073	89264629	89531461	11	89531461	11	89531461	*	Y	0.0660377	4.5
chr4:97660639:C:T	0.3377	T	C	0.546	0.0098	0.0102	36659	63137	14.5	0.306	4	97660639	4	97660639	*	rs10014956	Y	98581790	rs10014956	T	C	0.5404	0.0066	0.0017	0.00011	690781	98581790	97660639	4	97660639	4	97660639	*	Y	0.960784	3.88235
chr2:137906056:G:A	0.0006874	A	G	0.7729	0.0421	0.0124	36659	63137	0.5	0.4363	2	137906056	2	137906056	*	rs7571524	R	138663626	rs7571524	A	G	0.8087	0.0079	0.0022	0.00039	691561	138663626	137906056	2	137906056	2	137906056	*	R	3.39516	3.59091
chr13:32478157:C:T	0.4022	T	C	0.7929	0.0108	0.0129	36659	63137	0	0.6668	13	32478157	13	32478157	*	rs380627	Y	33052294	rs380627	T	C	0.8138	-0.0096	0.0022	1.9e-05	689242	33052294	32478157	13	32478157	13	32478157	*	Y	0.837209	-4.36364
chr6:111417970:C:T	0.6696	T	C	0.8122	-0.0055	0.013	36659	63137	44.4	0.05526	6	111417970	6	111417970	*	rs9487632	Y	111739173	rs9487632	T	C	0.8151	-0.009	0.0022	4.9e-05	692593	111739173	111417970	6	111417970	6	111417970	*	Y	-0.423077	-4.09091
chr16:76765083:G:A	0.4539	A	G	0.1913	-0.0096	0.0128	36659	63137	0	0.5413	16	76765083	16	76765083	*	rs13380704	R	76798980	rs13380704	A	G	0.1906	0.0132	0.0022	3.3e-09	692358	76798980	76765083	16	76765083	16	76765083	*	R	-0.75	6
chr6:28329536:T:A	0.2434	A	T	0.1346	0.0172	0.0147	36659	63137	38.8	0.09012	6	28329536	6	28329536	*	rs853678	H	28297313	rs853678	A	T	0.1395	0.0138	0.0024	5.3e-09	692605	28297313	28329536	6	28329536	6	28329536	*	H	1.17007	5.75
chr19:47239053:C:T	0.06308	T	C	0.3182	0.0205	0.011	36390	62462	11	0.3415	19	47239053	19	47239053	*	rs4804030	Y	47742310	rs4804030	T	C	0.314	-0.01	0.0019	2.7e-07	645393	47742310	47239053	19	47239053	19	47239053	*	Y	1.86364	-5.26316
chr14:62013233:A:G	0.1473	A	G	0.5672	0.0147	0.0102	36659	63137	60.6	0.004659	14	62013233	14	62013233	*	rs1959335	R	62479951	rs1959335	A	G	0.5799	-0.0065	0.0017	0.00018	687611	62479951	62013233	14	62013233	14	62013233	*	R	1.44118	-3.82353
chr17:41092055:A:G	0.4178	A	G	0.3771	-0.0085	0.0104	36659	63137	0	0.5363	17	41092055	17	41092055	*	rs4986672	R	39248307	rs4986672	A	G	0.3704	0.0097	0.0018	5.8e-08	690971	39248307	41092055	17	41092055	17	41092055	*	R	-0.817308	5.38889
chr19:30543767:G:A	0.4962	A	G	0.1552	-0.0096	0.0141	36659	63137	2.8	0.4157	19	30543767	19	30543767	*	rs11666918	R	31034674	rs11666918	A	G	0.1621	-0.0191	0.0024	5.4e-16	680469	31034674	30543767	19	30543767	19	30543767	*	R	-0.680851	-7.95833
chr3:41417667:A:G	0.7695	A	G	0.5223	-0.003	0.0101	36659	63137	21.6	0.238	3	41417667	3	41417667	*	rs9815268	R	41459158	rs9815268	A	G	0.5171	-0.0063	0.0017	0.00023	685561	41459158	41417667	3	41417667	3	41417667	*	R	-0.29703	-3.70588
chr8:10438154:C:G	0.6245	C	G	0.7528	-0.0057	0.0117	36390	62462	27.3	0.193	8	10438154	8	10438154	*	rs6990962	S	10295664	rs6990962	C	G	0.7608	0.0109	0.002	9.1e-08	683037	10295664	10438154	8	10438154	8	10438154	*	S	-0.487179	5.45
chr3:45990465:C:T	0.04904	T	C	0.6449	0.0208	0.0106	36659	63137	48.1	0.0371	3	45990465	3	45990465	*	rs2133660	Y	46031957	rs2133660	T	C	0.6403	0.0069	0.0018	9.9e-05	690916	46031957	45990465	3	45990465	3	45990465	*	Y	1.96226	3.83333
chr4:28561791:T:C	0.2712	T	C	0.7527	-0.0128	0.0116	36659	63137	21.9	0.2347	4	28561791	4	28561791	*	rs2471719	Y	28563413	rs2471719	T	C	0.7508	-0.007	0.002	0.00033	692557	28563413	28561791	4	28561791	4	28561791	*	Y	-1.10345	-3.5
chr19:51345580:A:G	0.4469	A	G	0.5214	-0.0078	0.0102	36659	63137	38	0.09565	19	51345580	19	51345580	*	rs8107235	R	51848834	rs8107235	A	G	0.5125	0.0066	0.0017	0.0001	729245	51848834	51345580	19	51345580	19	51345580	*	R	-0.764706	3.88235
chr4:59446960:T:A	0.2931	A	T	0.6249	0.0111	0.0105	36659	63137	6.8	0.3794	4	59446960	4	59446960	*	rs1588534	W	60312678	rs1588534	A	T	0.6451	-0.0068	0.0018	0.00015	692014	60312678	59446960	4	59446960	4	59446960	*	W	1.05714	-3.77778
chr2:95741289:T:C	0.1802	T	C	0.6548	-0.0145	0.0108	36659	63137	0	0.6138	2	95741289	2	95741289	*	rs7570074	Y	96407037	rs7570074	T	C	0.6332	0.0078	0.0018	1.5e-05	691173	96407037	95741289	2	95741289	2	95741289	*	Y	-1.34259	4.33333
chr1:177431368:G:A	0.5909	A	G	0.0956	-0.0093	0.0173	36659	63137	0	0.6901	1	177431368	1	177431368	*	rs16851266	R	177400504	rs16851266	A	G	0.09553	0.0177	0.003	2.4e-09	689470	177400504	177431368	1	177431368	1	177431368	*	R	-0.537572	5.9
chr2:15399692:T:C	0.2542	T	C	0.3232	-0.0126	0.0111	36659	63137	0	0.7088	2	15399692	2	15399692	*	rs6431695	Y	15539816	rs6431695	T	C	0.3229	-0.0072	0.0018	8.7e-05	692266	15539816	15399692	2	15399692	2	15399692	*	Y	-1.13514	-4
chr11:17756959:C:G	0.9025	C	G	0.1228	-0.002	0.0164	36659	63137	0	0.6928	11	17756959	11	17756959	*	rs7125500	S	17778506	rs7125500	C	G	0.1073	-0.0103	0.003	0.00049	666297	17778506	17756959	11	17756959	11	17756959	*	S	-0.121951	-3.43333
chr16:74062047:C:G	0.1089	C	G	0.8835	0.0256	0.016	36659	63137	15.4	0.2972	16	74062047	16	74062047	*	rs7203166	B	74095946	rs7203166	C	G	0.8858	-0.0101	0.0028	0.00028	690780	74095946	74062047	16	74062047	16	74062047	*	B	1.6	-3.60714
chr11:12461021:C:T	0.9848	T	C	0.3553	-0.0002	0.0107	36659	63137	50.8	0.02628	11	12461021	11	12461021	*	rs1426576	Y	12482568	rs1426576	T	C	0.3489	0.0066	0.0018	0.00032	680796	12482568	12461021	11	12461021	11	12461021	*	Y	-0.0186916	3.66667
chr4:45092363:A:T	0.6419	A	T	0.2044	-0.0059	0.0127	36659	63137	7.7	0.3707	4	45092363	4	45092363	*	rs1913022	W	45094380	rs1913022	A	T	0.2122	-0.0151	0.0024	2.8e-10	528142	45094380	45092363	4	45092363	4	45092363	*	W	-0.464567	-6.29167
chr4:45092363:A:T	0.6419	A	T	0.2044	-0.0059	0.0127	36659	63137	7.7	0.3707	4	45092363	4	45092363	*	rs879329567	Y	45094380	rs1913022	A	T	0.2122	-0.0151	0.0024	2.8e-10	528142	45094380	45092363	4	45092363	4	45092363	*	Y	-0.464567	-6.29167
chr14:29194075:A:G	0.8517	A	G	0.7058	0.0021	0.0111	36659	63137	0	0.7087	14	29194075	14	29194075	*	rs17114593	R	29663281	rs17114593	A	G	0.7174	-0.011	0.0019	1.1e-08	687622	29663281	29194075	14	29194075	14	29194075	*	R	0.189189	-5.78947
chr7:122457004:G:A	0.03235	A	G	0.3622	-0.0226	0.0106	36659	63137	0	0.6814	7	122457004	7	122457004	*	rs6466819	R	122097058	rs6466819	A	G	0.369	0.0098	0.0018	4e-08	688424	122097058	122457004	7	122457004	7	122457004	*	R	-2.13208	5.44444
chr22:31047381:C:G	0.1252	C	G	0.6079	-0.0161	0.0105	36659	63137	0	0.9323	22	31047381	22	31047381	*	rs7285617	S	31443367	rs7285617	C	G	0.6186	0.0081	0.0018	8.6e-06	682554	31443367	31047381	22	31047381	22	31047381	*	S	-1.53333	4.5
chr18:65260200:T:G	0.2492	T	G	0.2578	-0.0137	0.0118	36659	63137	0	0.7529	18	65260200	18	65260200	*	rs618287	K	62927436	rs618287	T	G	0.2598	-0.0083	0.002	2.2e-05	691994	62927436	65260200	18	65260200	18	65260200	*	K	-1.16102	-4.15
chr18:52770893:G:A	0.8312	A	G	0.1402	0.0031	0.0146	36659	63137	25.9	0.1972	18	52770893	18	52770893	*	rs17469054	D	50297263	rs17469054	A	G	0.1348	0.0088	0.0025	0.00049	691930	50297263	52770893	18	52770893	18	52770893	*	D	0.212329	3.52
chr3:47981217:T:C	0.6158	T	C	0.3321	0.0054	0.0108	36659	63137	0	0.4742	3	47981217	3	47981217	*	rs7427418	Y	48022707	rs7427418	T	C	0.3212	0.0121	0.0018	5.1e-11	692463	48022707	47981217	3	47981217	3	47981217	*	Y	0.5	6.72222
chr6:14597751:C:T	0.5128	T	C	0.0518	0.0149	0.0228	36659	63137	0	0.6299	6	14597751	6	14597751	*	rs9296949	Y	14597982	rs9296949	T	C	0.05566	-0.0147	0.004	0.00024	680006	14597982	14597751	6	14597751	6	14597751	*	Y	0.653509	-3.675
chr8:115652711:G:A	0.337	A	G	0.3361	-0.0102	0.0107	36659	63137	0	0.4561	8	115652711	8	115652711	*	rs2049874	R	116664938	rs2049874	A	G	0.3531	-0.0152	0.0017	1e-18	779370	116664938	115652711	8	115652711	8	115652711	*	R	-0.953271	-8.94118
chr2:219491357:G:A	0.8072	A	G	0.2676	0.0028	0.0115	36659	63137	8.6	0.3624	2	219491357	2	219491357	*	rs4674405	R	220356079	rs4674405	A	G	0.2583	-0.0083	0.002	3.3e-05	678647	220356079	219491357	2	219491357	2	219491357	*	R	0.243478	-4.15
chr1:49869856:A:G	0.7078	A	G	0.3094	0.0041	0.0109	36659	63137	0	0.5786	1	49869856	1	49869856	*	rs10736388	R	50335528	rs10736388	A	G	0.3193	0.0183	0.0018	4.4e-23	689312	50335528	49869856	1	49869856	1	49869856	*	R	0.376147	10.1667
chr11:110768009:C:T	0.2387	T	C	0.1318	0.0175	0.0149	36659	63137	0	0.8702	11	110768009	11	110768009	*	rs11501062	Y	110638732	rs11501062	T	C	0.1332	0.0097	0.0026	0.00021	689143	110638732	110768009	11	110768009	11	110768009	*	Y	1.1745	3.73077
chr11:229977:G:A	0.8939	A	G	0.7308	-0.0015	0.0114	36659	63137	36.5	0.1068	11	229977	11	229977	*	rs7104764	R	229977	rs7104764	A	G	0.7419	0.0079	0.002	6.2e-05	692180	229977	229977	11	229977	11	229977	*	R	-0.131579	3.95
chr5:74947027:A:G	0.6682	A	G	0.5525	0.0043	0.0101	36659	63137	39	0.08869	5	74947027	5	74947027	*	rs3934476	R	74242852	rs3934476	A	G	0.5572	0.0096	0.0017	3.3e-08	688210	74242852	74947027	5	74947027	5	74947027	*	R	0.425743	5.64706
chr7:101162423:C:T	0.6909	T	C	0.7511	0.0047	0.0119	36659	63137	0	0.6566	7	101162423	7	101162423	*	rs9918635	Y	100805704	rs9918635	T	C	0.7656	-0.0101	0.002	5e-07	691656	100805704	101162423	7	101162423	7	101162423	*	Y	0.394958	-5.05
chr10:61799934:T:C	0.00582	T	C	0.9663	-0.0783	0.0284	36659	63137	0	0.485	10	61799934	10	61799934	*	rs7924142	Y	63559692	rs7924142	T	C	0.96591	0.0206	0.0052	7e-05	671448	63559692	61799934	10	61799934	10	61799934	*	Y	-2.75704	3.96154
chr18:65311189:A:G	0.6588	A	G	0.7353	0.0051	0.0115	36659	63137	0	0.716	18	65311189	18	65311189	*	rs17074605	R	62978425	rs17074605	A	G	0.7194	0.0073	0.0019	0.00014	687857	62978425	65311189	18	65311189	18	65311189	*	R	0.443478	3.84211
chr2:58751301:A:G	0.8059	A	G	0.3919	-0.0025	0.0103	36659	63137	0	0.5991	2	58751301	2	58751301	*	rs7596101	R	58978436	rs7596101	A	G	0.3761	-0.0186	0.0018	8.7e-26	684316	58978436	58751301	2	58751301	2	58751301	*	R	-0.242718	-10.3333
chr12:122854811:C:G	0.935	C	G	0.6486	-0.0009	0.011	36659	63137	9.3	0.3558	12	122854811	12	122854811	*	rs2292137	S	123339358	rs2292137	C	G	0.6353	0.0077	0.0019	4.5e-05	660197	123339358	122854811	12	122854811	12	122854811	*	S	-0.0818182	4.05263
chr1:75088666:A:G	0.4179	A	G	0.7715	0.0098	0.012	36659	63137	44	0.05721	1	75088666	1	75088666	*	rs6683986	R	75554350	rs6683986	A	G	0.7753	-0.0093	0.002	4.8e-06	691694	75554350	75088666	1	75088666	1	75088666	*	R	0.816667	-4.65
chr8:117903521:A:G	0.05247	A	G	0.6965	-0.0213	0.011	36659	63137	25.7	0.1988	8	117903521	8	117903521	*	rs6985552	R	118915760	rs6985552	A	G	0.6815	0.0076	0.0018	3.8e-05	691147	118915760	117903521	8	117903521	8	117903521	*	R	-1.93636	4.22222
chr1:58116812:C:T	0.6414	T	C	0.1075	-0.0076	0.0164	36659	63137	0	0.6673	1	58116812	1	58116812	*	rs1776197	Y	58582484	rs1776197	T	C	0.1009	-0.0109	0.0031	0.00037	661862	58582484	58116812	1	58116812	1	58116812	*	Y	-0.463415	-3.51613
chr12:23380400:G:C	0.4021	C	G	0.8082	-0.0109	0.013	36659	63137	0	0.5904	12	23380400	12	23380400	*	rs4479079	S	23533334	rs4479079	C	G	0.8118	0.0122	0.0022	2.3e-08	692200	23533334	23380400	12	23380400	12	23380400	*	S	-0.838462	5.54545
chr2:141462241:G:A	0.6261	A	G	0.8966	0.0081	0.0167	36659	63137	0	0.5654	2	141462241	2	141462241	*	rs6429882	R	142219810	rs6429882	A	G	0.8969	0.0122	0.0028	1.3e-05	691421	142219810	141462241	2	141462241	2	141462241	*	R	0.48503	4.35714
chr17:32053362:A:G	0.2226	A	G	0.8559	0.0176	0.0144	36659	63137	17.7	0.2747	17	32053362	17	32053362	*	rs17182434	R	30380381	rs17182434	A	G	0.856	0.0115	0.0025	4e-06	692182	30380381	32053362	17	32053362	17	32053362	*	R	1.22222	4.6
chr6:46348953:C:A	0.5079	A	C	0.4829	0.0068	0.0103	36659	63137	0	0.8565	6	46348953	6	46348953	*	rs9381444	M	46316690	rs9381444	A	C	0.51	0.0111	0.0017	9.8e-11	692024	46316690	46348953	6	46348953	6	46348953	*	M	0.660194	6.52941
chr5:112892970:G:A	0.677	A	G	0.3431	-0.0044	0.0106	36659	63137	22.1	0.233	5	112892970	5	112892970	*	rs430665	R	112228667	rs430665	A	G	0.345	0.0084	0.0018	2.9e-06	692598	112228667	112892970	5	112892970	5	112892970	*	R	-0.415094	4.66667
chr20:55912533:A:C	8.377e-05	A	C	0.8044	0.05	0.0127	36659	63137	0	0.9932	20	55912533	20	55912533	*	rs460661	M	54487589	rs460661	A	C	0.8013	0.0108	0.0022	9.2e-07	684021	54487589	55912533	20	55912533	20	55912533	*	M	3.93701	4.90909
chr3:94495116:T:G	0.3649	T	G	0.58	0.0093	0.0103	36659	63137	0	0.8714	3	94495116	3	94495116	*	rs4599310	K	94213960	rs4599310	T	G	0.5702	-0.0136	0.0017	2.7e-15	690719	94213960	94495116	3	94495116	3	94495116	*	K	0.902913	-8
chr4:28447313:C:G	0.8834	C	G	0.8219	-0.0019	0.0132	36659	63137	0	0.8971	4	28447313	4	28447313	*	rs4692320	S	28448935	rs4692320	C	G	0.8342	0.0142	0.0026	2.8e-08	528934	28448935	28447313	4	28447313	4	28447313	*	S	-0.143939	5.46154
chr1:92465706:G:A	0.7477	A	G	0.4617	0.0033	0.0101	36659	63137	14.5	0.3061	1	92465706	1	92465706	*	rs1325435	R	92931263	rs1325435	A	G	0.4516	-0.0078	0.0017	5.8e-06	688412	92931263	92465706	1	92465706	1	92465706	*	R	0.326733	-4.58824
chr9:93795054:T:C	0.817	T	C	0.1863	-0.0031	0.0133	36659	63137	0	0.8327	9	93795054	9	93795054	*	rs7859190	Y	96557336	rs7859190	T	C	0.1766	0.0091	0.0023	5.5e-05	692470	96557336	93795054	9	93795054	9	93795054	*	Y	-0.233083	3.95652
chr4:114122422:T:C	0.3432	T	C	0.5771	0.0098	0.0103	36659	63137	24.1	0.2137	4	114122422	4	114122422	*	rs1497599	Y	115043578	rs1497599	T	C	0.5633	0.0095	0.0017	3.4e-08	692256	115043578	114122422	4	114122422	4	114122422	*	Y	0.951456	5.58824
chr2:15555305:G:A	0.4595	A	G	0.6687	0.0084	0.0113	36659	63137	0	0.758	2	15555305	2	15555305	*	rs13026732	R	15695429	rs13026732	A	G	0.674	0.0073	0.0018	6.6e-05	691997	15695429	15555305	2	15555305	2	15555305	*	R	0.743363	4.05556
chr2:59118867:A:C	0.7079	A	C	0.3415	0.004	0.0107	36659	63137	0	0.4891	2	59118867	2	59118867	*	rs7606484	M	59346002	rs7606484	A	C	0.342	0.0075	0.0018	3.9e-05	691465	59346002	59118867	2	59118867	2	59118867	*	M	0.373832	4.16667
chr8:14475785:T:C	0.3301	T	C	0.7055	0.0108	0.0111	36659	63137	20.2	0.2512	8	14475785	8	14475785	*	rs1026606	Y	14333294	rs1026606	T	C	0.7078	-0.0117	0.0019	7.3e-10	681004	14333294	14475785	8	14475785	8	14475785	*	Y	0.972973	-6.15789
chr13:103437816:T:C	0.5472	T	C	0.8476	-0.0086	0.0142	36294	57031	0	0.6642	13	103437816	13	103437816	*	rs1571628	Y	104090166	rs1571628	T	C	0.848	0.0129	0.0024	9.4e-08	680636	104090166	103437816	13	103437816	13	103437816	*	Y	-0.605634	5.375
chr6:118130980:A:G	0.7027	A	G	0.5721	0.0039	0.0102	36659	63137	0	0.8398	6	118130980	6	118130980	*	rs11963467	R	118452143	rs11963467	A	G	0.5621	-0.0058	0.0016	0.00039	780684	118452143	118130980	6	118130980	6	118130980	*	R	0.382353	-3.625
chr3:21768352:T:C	0.9915	T	C	0.5131	-0.0001	0.0102	36659	63137	0	0.5734	3	21768352	3	21768352	*	rs2878425	Y	21809844	rs2878425	T	C	0.5116	-0.0061	0.0017	0.00043	683311	21809844	21768352	3	21768352	3	21768352	*	Y	-0.00980392	-3.58824
chr6:75479452:A:G	0.1377	A	G	0.5067	0.0149	0.0101	36659	63137	0	0.8897	6	75479452	6	75479452	*	rs10943248	R	76189168	rs10943248	A	G	0.497	0.0067	0.0017	9.8e-05	689340	76189168	75479452	6	75479452	6	75479452	*	R	1.47525	3.94118
chr14:52750005:G:C	0.06709	C	G	0.4785	0.0186	0.0101	36659	63137	10.6	0.3436	14	52750005	14	52750005	*	rs722290	S	53216723	rs722290	C	G	0.487	0.0092	0.0017	9.1e-08	691205	53216723	52750005	14	52750005	14	52750005	*	S	1.84158	5.41176
chr4:54645899:T:C	0.1818	T	C	0.4625	-0.0136	0.0102	36659	63137	0	0.544	4	54645899	4	54645899	*	rs7695300	Y	55512066	rs7695300	T	C	0.4565	0.0118	0.0017	6.8e-12	691036	55512066	54645899	4	54645899	4	54645899	*	Y	-1.33333	6.94118
chr3:47743991:A:G	0.4505	A	G	0.328	0.0082	0.0108	36659	63137	0	0.7808	3	47743991	3	47743991	*	rs6442082	R	47785481	rs6442082	A	G	0.3225	0.012	0.0018	5.6e-11	692470	47785481	47743991	3	47743991	3	47743991	*	R	0.759259	6.66667
chr12:19356971:A:T	0.5612	A	T	0.2752	-0.0067	0.0115	36659	63137	0	0.8931	12	19356971	12	19356971	*	rs10082906	W	19509905	rs10082906	A	T	0.2505	-0.0077	0.002	0.00014	689237	19509905	19356971	12	19356971	12	19356971	*	W	-0.582609	-3.85
chr3:52787161:A:C	0.6885	A	C	0.6229	0.0041	0.0104	36659	63137	6.2	0.3846	3	52787161	3	52787161	*	rs2286798	M	52821177	rs2286798	A	C	0.6334	-0.0121	0.0017	5.5e-13	795286	52821177	52787161	3	52787161	3	52787161	*	M	0.394231	-7.11765
chr2:166150168:A:G	0.9735	A	G	0.6384	-0.0003	0.0105	36659	63137	0	0.5508	2	166150168	2	166150168	*	rs4319946	R	167006678	rs4319946	A	G	0.6401	-0.0075	0.0018	4e-05	680570	167006678	166150168	2	166150168	2	166150168	*	R	-0.0285714	-4.16667
chr3:34743399:C:G	0.2058	C	G	0.6631	0.0137	0.0108	36659	63137	0	0.9017	3	34743399	3	34743399	*	rs9851937	V	34784891	rs9851937	C	G	0.6653	0.0082	0.0018	5.8e-06	690350	34784891	34743399	3	34743399	3	34743399	*	V	1.26852	4.55556
chr8:70652432:T:C	0.01545	T	C	0.5846	-0.0248	0.0102	36659	63137	0	0.8234	8	70652432	8	70652432	*	rs441890	Y	71564667	rs441890	T	C	0.5803	0.0061	0.0016	0.00021	785156	71564667	70652432	8	70652432	8	70652432	*	Y	-2.43137	3.8125
chr3:49950042:C:T	0.116	T	C	0.2572	-0.0181	0.0115	36659	63137	37.6	0.09882	3	49950042	3	49950042	*	rs7615318	Y	49987475	rs7615318	T	C	0.2548	0.0169	0.002	2.1e-17	692442	49987475	49950042	3	49950042	3	49950042	*	Y	-1.57391	8.45
chr6:54731097:C:T	0.83	T	C	0.8668	-0.0032	0.0149	36659	63137	33.4	0.1319	6	54731097	6	54731097	*	rs9464125	Y	54595895	rs9464125	T	C	0.8658	0.0088	0.0025	0.00047	692382	54595895	54731097	6	54731097	6	54731097	*	Y	-0.214765	3.52
chr6:124552573:A:T	0.3873	A	T	0.4822	-0.0089	0.0103	36659	63137	0	0.8901	6	124552573	6	124552573	*	rs1479038	W	124873719	rs1479038	A	T	0.4528	0.0086	0.0018	1.1e-06	671854	124873719	124552573	6	124552573	6	124552573	*	W	-0.864078	4.77778
chr4:80791618:G:A	0.2797	A	G	0.0804	0.02	0.0185	36659	63137	0	0.8029	4	80791618	4	80791618	*	rs4385052	R	81712772	rs4385052	A	G	0.0708	0.0129	0.0034	0.00013	691459	81712772	80791618	4	80791618	4	80791618	*	R	1.08108	3.79412
chr12:121239735:C:T	0.6035	T	C	0.049	0.0121	0.0234	36659	63137	29.8	0.1621	12	121239735	12	121239735	*	rs1653589	Y	121677538	rs1653589	T	C	0.04899	-0.0158	0.0038	4.2e-05	690893	121677538	121239735	12	121239735	12	121239735	*	Y	0.517094	-4.15789
chr8:8310952:G:C	0.03676	C	G	0.2724	0.0237	0.0113	36390	62462	9	0.3593	8	8310952	8	8310952	*	rs17603933	S	8168474	rs17603933	C	G	0.2924	-0.0077	0.0019	7e-05	685910	8168474	8310952	8	8310952	8	8310952	*	S	2.09735	-4.05263
chr4:133079541:G:C	0.4025	C	G	0.4432	0.0085	0.0102	36659	63137	0	0.7975	4	133079541	4	133079541	*	rs13132983	S	134000696	rs13132983	C	G	0.4514	0.0061	0.0017	0.00037	691339	134000696	133079541	4	133079541	4	133079541	*	S	0.833333	3.58824
chr16:72165184:C:G	0.1642	C	G	0.8794	0.0216	0.0155	36659	63137	0	0.9362	16	72165184	16	72165184	*	rs17667639	V	72199083	rs17667639	C	G	0.8707	-0.016	0.0026	6.9e-10	692405	72199083	72165184	16	72165184	16	72165184	*	V	1.39355	-6.15385
chr1:96814136:C:T	0.9216	T	C	0.522	0.001	0.01	36659	63137	0	0.9929	1	96814136	1	96814136	*	rs273885	Y	97279692	rs273885	T	C	0.5198	0.0089	0.0016	5.5e-08	794738	97279692	96814136	1	96814136	1	96814136	*	Y	0.1	5.5625
chr9:115548960:T:C	0.03016	T	C	0.2599	-0.025	0.0115	36659	63137	0	0.4641	9	115548960	9	115548960	*	rs10817791	Y	118311239	rs10817791	T	C	0.2537	0.0094	0.002	2.7e-06	692329	118311239	115548960	9	115548960	9	115548960	*	Y	-2.17391	4.7
chr1:29180604:G:A	0.7454	A	G	0.0816	-0.006	0.0185	36659	63137	2.9	0.4147	1	29180604	1	29180604	*	rs12401521	R	29507116	rs12401521	A	G	0.07905	0.0136	0.0032	1.6e-05	692534	29507116	29180604	1	29180604	1	29180604	*	R	-0.324324	4.25
chr11:7418489:C:A	0.2654	A	C	0.1417	0.016	0.0144	36659	63137	0	0.6859	11	7418489	11	7418489	*	rs12364121	M	7439720	rs12364121	A	C	0.1378	-0.0117	0.0025	3.9e-06	680176	7439720	7418489	11	7418489	11	7418489	*	M	1.11111	-4.68
chr2:207191223:G:A	0.8544	A	G	0.3686	-0.0019	0.0106	36659	63137	21	0.2438	2	207191223	2	207191223	*	rs1263673	R	208055947	rs1263673	A	G	0.392	0.0098	0.0018	3.6e-08	681424	208055947	207191223	2	207191223	2	207191223	*	R	-0.179245	5.44444
chr5:114886713:A:T	0.5836	A	T	0.4605	0.0056	0.0101	36659	63137	43.1	0.0623	5	114886713	5	114886713	*	rs1119461	W	114222410	rs1119461	A	T	0.4492	0.0069	0.0017	7.2e-05	691105	114222410	114886713	5	114886713	5	114886713	*	W	0.554455	4.05882
chr2:9751171:C:G	0.7518	C	G	0.2781	-0.0037	0.0117	36659	63137	10.7	0.3419	2	9751171	2	9751171	*	rs10171491	S	9891300	rs10171491	C	G	0.2559	-0.0084	0.002	1.8e-05	691454	9891300	9751171	2	9751171	2	9751171	*	S	-0.316239	-4.2
chr4:119553704:A:G	0.8943	A	G	0.713	0.0015	0.0112	36659	63137	0	0.8557	4	119553704	4	119553704	*	rs11947234	R	120474859	rs11947234	A	G	0.706	-0.0099	0.0019	1.4e-07	690764	120474859	119553704	4	119553704	4	119553704	*	R	0.133929	-5.21053
chr5:13031728:T:G	0.6644	T	G	0.5874	0.0045	0.0103	36659	63137	0	0.786	5	13031728	5	13031728	*	rs4364383	K	13031840	rs4364383	T	G	0.5786	0.0067	0.0017	0.00013	691031	13031840	13031728	5	13031728	5	13031728	*	K	0.436893	3.94118
chr12:24467857:A:G	0.7927	A	G	0.4373	-0.0027	0.0102	36659	63137	0	0.7619	12	24467857	12	24467857	*	rs4403889	R	24620791	rs4403889	A	G	0.4546	0.0085	0.0017	7e-07	692606	24620791	24467857	12	24467857	12	24467857	*	R	-0.264706	5
chr8:10232639:G:A	0.08269	A	G	0.4731	0.0177	0.0102	36390	62462	65.4	0.002056	8	10232639	8	10232639	*	rs2952250	R	10090149	rs2952250	A	G	0.467	-0.0064	0.0018	0.00026	674356	10090149	10232639	8	10232639	8	10232639	*	R	1.73529	-3.55556
chr7:147997185:T:C	0.4084	T	C	0.5124	-0.0084	0.0101	36659	63137	0	0.7947	7	147997185	7	147997185	*	rs2707553	Y	147694277	rs2707553	T	C	0.4973	0.0094	0.0017	6.2e-08	686265	147694277	147997185	7	147997185	7	147997185	*	Y	-0.831683	5.52941
chr10:102631528:C:T	0.6482	T	C	0.0934	0.0079	0.0172	36659	63137	0	0.5178	10	102631528	10	102631528	*	rs17114808	Y	104391285	rs17114808	T	C	0.08957	0.0228	0.0029	6.7e-15	794519	104391285	102631528	10	102631528	10	102631528	*	Y	0.459302	7.86207
chr14:47024230:T:C	0.3359	T	C	0.583	0.0098	0.0102	36659	63137	14.7	0.3043	14	47024230	14	47024230	*	rs2416012	Y	47493433	rs2416012	T	C	0.5714	-0.0076	0.0017	1.5e-05	685049	47493433	47024230	14	47024230	14	47024230	*	Y	0.960784	-4.47059
chr10:131156376:G:A	0.5993	A	G	0.2014	0.0067	0.0127	36659	63137	0	0.7008	10	131156376	10	131156376	*	rs11017773	R	132954639	rs11017773	A	G	0.2026	-0.0112	0.0021	1.4e-07	691986	132954639	131156376	10	131156376	10	131156376	*	R	0.527559	-5.33333
chr2:103624138:T:A	0.2503	A	T	0.5249	-0.0116	0.0101	36659	63137	0	0.8795	2	103624138	2	103624138	*	rs12328263	W	104240596	rs12328263	A	T	0.5104	0.0116	0.0017	1.3e-11	691948	104240596	103624138	2	103624138	2	103624138	*	W	-1.14851	6.82353
chr13:53827701:G:C	0.5701	C	G	0.1569	0.0078	0.0138	36659	63137	26.8	0.1887	13	53827701	13	53827701	*	rs9316669	S	54401836	rs9316669	C	G	0.1637	-0.0107	0.0024	5.4e-06	690322	54401836	53827701	13	53827701	13	53827701	*	S	0.565217	-4.45833
chr1:225332510:T:C	0.3531	T	C	0.735	0.0106	0.0114	36659	63137	40	0.08203	1	225332510	1	225332510	*	rs12036489	Y	225520212	rs12036489	T	C	0.7235	-0.0078	0.0019	4.2e-05	692276	225520212	225332510	1	225332510	1	225332510	*	Y	0.929825	-4.10526
chr3:85811914:T:C	0.1699	T	C	0.7852	0.0168	0.0123	36659	63137	67.2	0.0007118	3	85811914	3	85811914	*	rs9818122	Y	85861064	rs9818122	T	C	0.7947	-0.0234	0.002	2.8e-31	791436	85861064	85811914	3	85811914	3	85811914	*	Y	1.36585	-11.7
chr5:152559404:G:C	0.7117	C	G	0.2663	0.0042	0.0114	36659	63137	0	0.8633	5	152559404	5	152559404	*	rs17452991	B	151938965	rs17452991	C	G	0.2833	-0.0076	0.0019	6e-05	692356	151938965	152559404	5	152559404	5	152559404	*	B	0.368421	-4
chr6:97785449:A:T	0.1096	A	T	0.8412	-0.0221	0.0138	36659	63137	0	0.9427	6	97785449	6	97785449	*	rs9489751	W	98233325	rs9489751	A	T	0.8433	-0.0103	0.0024	1.4e-05	691594	98233325	97785449	6	97785449	6	97785449	*	W	-1.60145	-4.29167
chr9:6962574:T:C	0.5871	T	C	0.6824	0.0059	0.0109	36659	63137	0	0.6944	9	6962574	9	6962574	*	rs10815490	Y	6962574	rs10815490	T	C	0.6837	0.0109	0.0019	5.9e-09	681494	6962574	6962574	9	6962574	9	6962574	*	Y	0.541284	5.73684
chr3:166464398:G:T	0.8847	T	G	0.1683	0.0019	0.0134	36659	63137	0	0.4735	3	166464398	3	166464398	*	rs9814853	K	166182186	rs9814853	T	G	0.1541	-0.0099	0.0024	3.4e-05	692462	166182186	166464398	3	166464398	3	166464398	*	K	0.141791	-4.125
chr3:166464398:G:C	0.8392	C	G	0.0004	-0.0758	0.3734	20301	21839	0	1	3	166464398	3	166464398	*	rs9814853	K	166182186	rs9814853	T	G	0.1541	-0.0099	0.0024	3.4e-05	692462	166182186	166464398	3	166464398	3	166464398	*	K	-0.202999	-4.125
chr11:89656199:C:T	0.6528	T	C	0.3648	0.0047	0.0105	36659	63137	0	0.55	11	89656199	11	89656199	*	rs1844194	Y	89389367	rs1844194	T	C	0.3734	-0.0072	0.0018	5.6e-05	690276	89389367	89656199	11	89656199	11	89656199	*	Y	0.447619	-4
chr2:199804385:G:A	0.8662	A	G	0.1568	-0.0024	0.014	36659	63137	24	0.2148	2	199804385	2	199804385	*	rs4673491	R	200669108	rs4673491	A	G	0.1662	-0.0084	0.0023	0.00033	683319	200669108	199804385	2	199804385	2	199804385	*	R	-0.171429	-3.65217
chr6:147828573:T:C	0.6882	T	C	0.6748	0.0043	0.0108	36659	63137	45.7	0.04817	6	147828573	6	147828573	*	rs2187437	Y	148149709	rs2187437	T	C	0.6673	0.0074	0.0019	6.9e-05	681524	148149709	147828573	6	147828573	6	147828573	*	Y	0.398148	3.89474
chr10:33506985:A:G	0.2755	A	G	0.8203	-0.0144	0.0132	36659	63137	0	0.5645	10	33506985	10	33506985	*	rs2804864	R	33795913	rs2804864	A	G	0.8229	0.0087	0.0023	0.00015	689194	33795913	33506985	10	33506985	10	33506985	*	R	-1.09091	3.78261
chr20:52354145:A:G	0.4594	A	G	0.0953	-0.0132	0.0178	36659	63137	43.4	0.06063	20	52354145	20	52354145	*	rs2426434	R	50970684	rs2426434	A	G	0.09051	0.0175	0.003	8.3e-09	691545	50970684	52354145	20	52354145	20	52354145	*	R	-0.741573	5.83333
chr4:54635561:A:G	0.01122	A	G	0.529	-0.0257	0.0101	36659	63137	0	0.5275	4	54635561	4	54635561	*	rs13106834	R	55501728	rs13106834	A	G	0.5248	0.012	0.0017	2.3e-12	692423	55501728	54635561	4	54635561	4	54635561	*	R	-2.54455	7.05882
chr9:132055421:T:A	0.8714	A	T	0.657	0.0017	0.0108	36659	63137	0	0.7974	9	132055421	9	132055421	*	rs4246175	W	134930808	rs4246175	A	T	0.6767	-0.0093	0.0018	4.3e-07	691462	134930808	132055421	9	132055421	9	132055421	*	W	0.157407	-5.16667
chr4:47651113:A:T	0.3495	A	T	0.9093	0.0165	0.0177	36659	63137	0	0.53	4	47651113	4	47651113	*	rs4626168	W	47653130	rs4626168	A	T	0.91283	-0.0115	0.003	0.00017	686347	47653130	47651113	4	47651113	4	47651113	*	W	0.932203	-3.83333
chr17:67797050:T:C	0.6616	T	C	0.2335	-0.0054	0.0123	36659	63137	5.3	0.3932	17	67797050	17	67797050	*	rs11870061	Y	65793166	rs11870061	T	C	0.2135	0.0106	0.0021	4.8e-07	692371	65793166	67797050	17	67797050	17	67797050	*	Y	-0.439024	5.04762
chr9:13865893:C:T	0.06709	T	C	0.1361	-0.0271	0.0148	36659	63137	0	0.8586	9	13865893	9	13865893	*	rs12342957	Y	13865892	rs12342957	T	C	0.1353	-0.0095	0.0026	0.00025	684402	13865892	13865893	9	13865893	9	13865893	*	Y	-1.83108	-3.65385
chr6:113580183:G:A	0.784	A	G	0.4245	0.0028	0.0103	36659	63137	0	0.4823	6	113580183	6	113580183	*	rs9398349	R	113901385	rs9398349	A	G	0.4306	-0.0061	0.0017	0.00038	691297	113901385	113580183	6	113580183	6	113580183	*	R	0.271845	-3.58824
chr2:216485113:C:T	0.8201	T	C	0.3043	-0.0025	0.0109	36659	63137	0	0.7251	2	216485113	2	216485113	*	rs2738287	Y	217349836	rs2738287	T	C	0.3027	-0.0072	0.0018	9.7e-05	692460	217349836	216485113	2	216485113	2	216485113	*	Y	-0.229358	-4
chr8:34659124:A:G	0.2217	A	G	0.8758	-0.0186	0.0152	36659	63137	14.9	0.3025	8	34659124	8	34659124	*	rs4739598	R	34516642	rs4739598	A	G	0.8613	0.0087	0.0025	0.00044	692513	34516642	34659124	8	34659124	8	34659124	*	R	-1.22368	3.48
chr6:82763856:C:A	0.2618	A	C	0.1393	0.0163	0.0145	36659	63137	0	0.9805	6	82763856	6	82763856	*	rs1040046	M	83473573	rs1040046	A	C	0.1473	0.0147	0.0024	1.1e-09	692088	83473573	82763856	6	82763856	6	82763856	*	M	1.12414	6.125
chr7:37636225:T:C	0.0002292	T	C	0.6192	-0.0383	0.0104	36659	63137	0	0.819	7	37636225	7	37636225	*	rs6462781	Y	37675828	rs6462781	T	C	0.6277	-0.0078	0.0018	1.2e-05	690744	37675828	37636225	7	37636225	7	37636225	*	Y	-3.68269	-4.33333
chr9:101247299:G:A	0.8205	A	G	0.3974	-0.0023	0.0103	36659	63137	0	0.9843	9	101247299	9	101247299	*	rs1475499	R	104009581	rs1475499	A	G	0.4034	0.007	0.0018	5.8e-05	691548	104009581	101247299	9	101247299	9	101247299	*	R	-0.223301	3.88889
chr4:119339630:G:A	0.4366	A	G	0.3274	0.0083	0.0107	36659	63137	0	0.7627	4	119339630	4	119339630	*	rs10213554	R	120260785	rs10213554	A	G	0.3342	0.0093	0.0018	2.9e-07	692581	120260785	119339630	4	119339630	4	119339630	*	R	0.775701	5.16667
chr1:41622673:C:T	0.5608	T	C	0.5819	0.0059	0.0102	36659	63137	21.9	0.2349	1	41622673	1	41622673	*	rs6658500	Y	42088344	rs6658500	T	C	0.593	-0.0086	0.0017	8.3e-07	690697	42088344	41622673	1	41622673	1	41622673	*	Y	0.578431	-5.05882
chr8:125342920:G:A	0.1502	A	G	0.5424	-0.0147	0.0102	36659	63137	0	0.5781	8	125342920	8	125342920	*	rs9297716	D	126355162	rs9297716	A	G	0.5436	0.0068	0.0017	7.7e-05	690586	126355162	125342920	8	125342920	8	125342920	*	D	-1.44118	4
chr6:35349524:C:T	0.02043	T	C	0.0259	0.073	0.0315	36659	63137	50.1	0.02874	6	35349524	6	35349524	*	rs6457813	B	35317301	rs6457813	T	C	0.02526	0.0229	0.0054	2.7e-05	689476	35317301	35349524	6	35349524	6	35349524	*	B	2.31746	4.24074
chr6:119979740:G:C	0.1089	C	G	0.7563	-0.0191	0.0119	36659	63137	25.5	0.2013	6	119979740	6	119979740	*	rs7755529	B	120300886	rs7755529	C	G	0.7798	0.0097	0.002	1.8e-06	692013	120300886	119979740	6	119979740	6	119979740	*	B	-1.60504	4.85
chr22:46411801:A:G	0.8159	A	G	0.9062	-0.0041	0.0174	36659	63137	0	0.8909	22	46411801	22	46411801	*	rs7284664	R	46807698	rs7284664	A	G	0.90517	-0.0105	0.003	0.00047	691879	46807698	46411801	22	46411801	22	46411801	*	R	-0.235632	-3.5
chr18:65537745:T:C	0.1329	T	C	0.3786	-0.0159	0.0106	36659	63137	0	0.4909	18	65537745	18	65537745	*	rs17074957	Y	63204981	rs17074957	T	C	0.3601	0.0076	0.0018	3.8e-05	688199	63204981	65537745	18	65537745	18	65537745	*	Y	-1.5	4.22222
chr14:93361944:G:A	0.1659	A	G	0.7027	-0.0157	0.0113	36390	62462	15.9	0.2964	14	93361944	14	93361944	*	rs8014875	R	93828290	rs8014875	A	G	0.7003	0.0132	0.0019	2.8e-12	691732	93828290	93361944	14	93361944	14	93361944	*	R	-1.38938	6.94737
chr4:35524958:T:C	0.6285	T	C	0.1807	0.0066	0.0136	36659	63137	0	0.4423	4	35524958	4	35524958	*	rs4530658	Y	35526580	rs4530658	T	C	0.1708	-0.0093	0.0023	4.9e-05	685480	35526580	35524958	4	35524958	4	35524958	*	Y	0.485294	-4.04348
chr13:59936760:C:T	0.2004	T	C	0.6136	-0.0133	0.0104	36659	63137	29.6	0.1643	13	59936760	13	59936760	*	rs2104328	Y	60510894	rs2104328	T	C	0.6327	-0.0092	0.0018	2.7e-07	689306	60510894	59936760	13	59936760	13	59936760	*	Y	-1.27885	-5.11111
chr1:189859060:C:A	0.5948	A	C	0.1037	-0.0088	0.0166	36659	63137	0	0.8408	1	189859060	1	189859060	*	rs10919957	M	189828190	rs10919957	A	C	0.1063	0.0112	0.0028	8.1e-05	677739	189828190	189859060	1	189859060	1	189859060	*	M	-0.53012	4
chr2:142464436:T:C	0.1349	T	C	0.5315	0.0153	0.0102	36659	63137	0	0.5511	2	142464436	2	142464436	*	rs13416800	Y	143222005	rs13416800	T	C	0.5302	0.0062	0.0017	0.00029	691875	143222005	142464436	2	142464436	2	142464436	*	Y	1.5	3.64706
chr17:21184358:C:T	0.05264	T	C	0.3473	-0.0208	0.0107	36659	63137	33.5	0.131	17	21184358	17	21184358	*	rs3744226	Y	21087671	rs3744226	T	C	0.3452	-0.0077	0.0018	2.8e-05	680147	21087671	21184358	17	21184358	17	21184358	*	Y	-1.94393	-4.27778
chr15:72786867:G:A	0.8899	A	G	0.0921	0.0024	0.0174	36659	63137	53.6	0.01763	15	72786867	15	72786867	*	rs16957297	R	73079208	rs16957297	A	G	0.1062	-0.0114	0.0028	5.8e-05	686652	73079208	72786867	15	72786867	15	72786867	*	R	0.137931	-4.07143
chr4:79745713:C:T	0.4354	T	C	0.1574	0.0108	0.0139	36659	63137	0	0.4572	4	79745713	4	79745713	*	rs17509015	Y	80666867	rs17509015	T	C	0.1579	0.0115	0.0024	1e-06	688352	80666867	79745713	4	79745713	4	79745713	*	Y	0.776978	4.79167
chr1:119163343:G:A	0.4718	A	G	0.3221	0.0077	0.0108	36659	63137	0	0.617	1	119163343	1	119163343	*	rs7543720	R	119705966	rs7543720	A	G	0.3057	0.0097	0.0019	2.4e-07	690648	119705966	119163343	1	119163343	1	119163343	*	R	0.712963	5.10526
chr2:174224137:A:G	0.8898	A	G	0.8612	-0.002	0.0146	36659	63137	16.2	0.2893	2	174224137	2	174224137	*	rs2033865	R	175088865	rs2033865	A	G	0.8457	-0.0122	0.0024	3.2e-07	692571	175088865	174224137	2	174224137	2	174224137	*	R	-0.136986	-5.08333
chr1:242288048:A:G	0.7545	A	G	0.9186	0.0058	0.0186	36659	63137	0	0.8982	1	242288048	1	242288048	*	rs12123442	R	242451350	rs12123442	A	G	0.92359	-0.0156	0.0032	8.3e-07	679501	242451350	242288048	1	242288048	1	242288048	*	R	0.311828	-4.875
chr7:32250048:C:A	0.09595	A	C	0.1047	0.0273	0.0164	36659	63137	0	0.7852	7	32250048	7	32250048	*	rs10271047	M	32289660	rs10271047	A	C	0.1105	0.0148	0.0027	3.9e-08	691498	32289660	32250048	7	32250048	7	32250048	*	M	1.66463	5.48148
chr12:121097918:C:T	0.09552	T	C	0.7827	0.0207	0.0124	36659	63137	0	0.6414	12	121097918	12	121097918	*	rs1180004	Y	121535721	rs1180004	T	C	0.7871	0.0076	0.0021	0.00028	687743	121535721	121097918	12	121097918	12	121097918	*	Y	1.66935	3.61905
chr2:210529675:G:A	0.02495	A	G	0.4133	0.023	0.0102	36659	63137	17.4	0.2782	2	210529675	2	210529675	*	rs2664236	R	211394399	rs2664236	A	G	0.3777	-0.0064	0.0018	0.00028	685274	211394399	210529675	2	210529675	2	210529675	*	R	2.2549	-3.55556
chr11:89584275:T:C	0.6682	T	C	0.6565	-0.0046	0.0108	36659	63137	0	0.4617	11	89584275	11	89584275	*	rs11018653	Y	89317443	rs11018653	T	C	0.6568	0.008	0.0018	1.2e-05	682107	89317443	89584275	11	89584275	11	89584275	*	Y	-0.425926	4.44444
chr8:130231260:G:C	0.7726	C	G	0.1353	0.0042	0.0147	36659	63137	1.6	0.4264	8	130231260	8	130231260	*	rs7018391	S	131243506	rs7018391	C	G	0.1426	-0.0095	0.0025	0.00014	688625	131243506	130231260	8	130231260	8	130231260	*	S	0.285714	-3.8
chr10:1003817:C:T	0.4094	T	C	0.179	0.0108	0.0131	36659	63137	0	0.7002	10	1003817	10	1003817	*	rs11253564	Y	1049757	rs11253564	T	C	0.1749	0.0092	0.0023	4.4e-05	692608	1049757	1003817	10	1003817	10	1003817	*	Y	0.824427	4
chr11:119908220:G:A	0.7912	A	G	0.2425	-0.0031	0.0118	36659	63137	0	0.8281	11	119908220	11	119908220	*	rs17245326	R	119778929	rs17245326	A	G	0.2484	0.0077	0.002	0.00016	688553	119778929	119908220	11	119908220	11	119908220	*	R	-0.262712	3.85
chr6:119790991:G:A	0.4847	A	G	0.3783	-0.0072	0.0104	36659	63137	46.6	0.04408	6	119790991	6	119790991	*	rs9320707	R	120112137	rs9320707	A	G	0.388	0.0109	0.0018	5.4e-10	689725	120112137	119790991	6	119790991	6	119790991	*	R	-0.692308	6.05556
chr5:109376806:T:C	0.141	T	C	0.4096	-0.0153	0.0104	36659	63137	0	0.8739	5	109376806	5	109376806	*	rs13181131	Y	108712507	rs13181131	T	C	0.4128	-0.0097	0.0017	2.3e-08	692498	108712507	109376806	5	109376806	5	109376806	*	Y	-1.47115	-5.70588
chr10:1020019:C:T	0.3757	T	C	0.1803	0.0116	0.0131	36659	63137	0	0.7194	10	1020019	10	1020019	*	rs2279257	Y	1065959	rs2279257	T	C	0.1756	0.0089	0.0023	8.6e-05	689843	1065959	1020019	10	1020019	10	1020019	*	Y	0.885496	3.86957
chr1:163930728:C:T	0.3197	T	C	0.1481	-0.0142	0.0143	36659	63137	0	0.6721	1	163930728	1	163930728	*	rs1002789	Y	163899965	rs1002789	T	C	0.1565	-0.0082	0.0023	0.00042	690205	163899965	163930728	1	163930728	1	163930728	*	Y	-0.993007	-3.56522
chr6:55300492:C:T	0.03889	T	C	0.8404	0.0288	0.014	36659	63137	42.3	0.06746	6	55300492	6	55300492	*	rs2653364	Y	55165290	rs2653364	T	C	0.832	-0.0116	0.0023	4.9e-07	689884	55165290	55300492	6	55300492	6	55300492	*	Y	2.05714	-5.04348
chr5:75692166:T:A	0.6626	A	T	0.0754	0.0083	0.019	36659	63137	12.9	0.3208	5	75692166	5	75692166	*	rs16872776	W	74987991	rs16872776	A	T	0.07115	-0.012	0.0032	0.00017	795274	74987991	75692166	5	75692166	5	75692166	*	W	0.436842	-3.75
chr2:52599899:A:G	0.1435	A	G	0.7088	-0.0162	0.0111	36659	63137	0	0.7222	2	52599899	2	52599899	*	rs11897359	R	52827037	rs11897359	A	G	0.6988	0.0067	0.0019	0.00036	691201	52827037	52599899	2	52599899	2	52599899	*	R	-1.45946	3.52632
chr5:142322193:A:G	0.9286	A	G	0.3187	-0.001	0.0111	36659	63137	0	0.4877	5	142322193	5	142322193	*	rs6862653	R	141701758	rs6862653	A	G	0.3099	0.0073	0.002	0.0002	670277	141701758	142322193	5	142322193	5	142322193	*	R	-0.0900901	3.65
chr1:156442268:G:C	0.7015	C	G	0.1593	-0.0053	0.0139	36659	63137	0	0.9723	1	156442268	1	156442268	*	rs1171666	B	156412060	rs1171666	C	G	0.1679	-0.009	0.0023	6.9e-05	689298	156412060	156442268	1	156442268	1	156442268	*	B	-0.381295	-3.91304
chr6:55307044:A:G	0.1244	A	G	0.7261	-0.0173	0.0112	36659	63137	0	0.4951	6	55307044	6	55307044	*	rs9370410	R	55171842	rs9370410	A	G	0.7142	0.0103	0.0019	6.4e-08	690962	55171842	55307044	6	55307044	6	55307044	*	R	-1.54464	5.42105
chr9:15753530:A:G	0.8253	A	G	0.516	0.0022	0.0101	36659	63137	0	0.9561	9	15753530	9	15753530	*	rs7034781	R	15753528	rs7034781	A	G	0.5023	-0.0164	0.0017	1.7e-21	690514	15753528	15753530	9	15753530	9	15753530	*	R	0.217822	-9.64706
chr5:131407975:G:A	0.8544	A	G	0.068	0.0037	0.0204	36659	63137	0	0.8209	5	131407975	5	131407975	*	rs867150	R	130743668	rs867150	A	G	0.06478	-0.0134	0.0037	0.00025	675360	130743668	131407975	5	131407975	5	131407975	*	R	0.181373	-3.62162
chr10:105697657:C:T	0.93	T	C	0.1696	0.0012	0.0133	36659	63137	35.2	0.1173	10	105697657	10	105697657	*	rs12767512	Y	107457415	rs12767512	T	C	0.1623	-0.0088	0.0023	0.00015	692240	107457415	105697657	10	105697657	10	105697657	*	Y	0.0902256	-3.82609
chr5:102832004:T:C	0.8816	T	C	0.3477	0.0016	0.0107	36659	63137	34.6	0.122	5	102832004	5	102832004	*	rs258242	B	102167708	rs258242	T	C	0.3507	0.0093	0.0018	3.5e-07	678932	102167708	102832004	5	102832004	5	102832004	*	B	0.149533	5.16667
chr3:174047190:T:C	0.8937	T	C	0.8077	-0.0017	0.0128	36659	63137	7.1	0.3758	3	174047190	3	174047190	*	rs12492638	Y	173764980	rs12492638	T	C	0.8058	0.0094	0.0022	1.5e-05	689709	173764980	174047190	3	174047190	3	174047190	*	Y	-0.132812	4.27273
chr5:138404067:T:G	0.4445	T	G	0.821	-0.0101	0.0132	36659	63137	0	0.4774	5	138404067	5	138404067	*	rs11749205	K	137739756	rs11749205	T	G	0.8089	0.0127	0.0022	5.4e-09	692398	137739756	138404067	5	138404067	5	138404067	*	K	-0.765152	5.77273
chr3:45471427:C:T	0.5785	T	C	0.939	-0.0124	0.0224	36659	63137	63.7	0.002147	3	45471427	3	45471427	*	rs2372974	Y	45512919	rs2372974	T	C	0.94785	0.0148	0.004	0.00026	676332	45512919	45471427	3	45471427	3	45471427	*	Y	-0.553571	3.7
chr5:72507878:T:C	0.5253	T	C	0.8077	0.0081	0.0128	36659	63137	0	0.9313	5	72507878	5	72507878	*	rs11745483	Y	71803705	rs11745483	T	C	0.8196	-0.0106	0.0022	1.7e-06	692536	71803705	72507878	5	72507878	5	72507878	*	Y	0.632812	-4.81818
chr14:93296358:A:G	0.1521	A	G	0.8177	-0.0188	0.0131	36390	62462	36.7	0.1145	14	93296358	14	93296358	*	rs12884084	R	93762704	rs12884084	A	G	0.8143	0.0155	0.0022	3.4e-12	692148	93762704	93296358	14	93296358	14	93296358	*	R	-1.43511	7.04545
chr4:64933069:C:T	0.6032	T	C	0.5747	-0.0053	0.0103	36659	63137	7.5	0.3724	4	64933069	4	64933069	*	rs1595973	Y	65798787	rs1595973	T	C	0.5896	0.0088	0.0018	5.1e-07	685466	65798787	64933069	4	64933069	4	64933069	*	Y	-0.514563	4.88889
chr8:94496493:C:T	0.6376	T	C	0.1866	0.0061	0.013	36659	63137	0	0.7627	8	94496493	8	94496493	*	rs2289455	Y	95508721	rs2289455	T	C	0.1911	0.0109	0.0022	1.3e-06	692091	95508721	94496493	8	94496493	8	94496493	*	Y	0.469231	4.95455
chr10:105261156:A:C	0.6512	A	C	0.6017	0.0047	0.0104	36659	63137	26.3	0.1939	10	105261156	10	105261156	*	rs1484247	M	107020914	rs1484247	A	C	0.6273	0.0065	0.0018	0.00027	678006	107020914	105261156	10	105261156	10	105261156	*	M	0.451923	3.61111
chr9:77836777:C:A	0.9255	A	C	0.6844	0.001	0.0111	36659	63137	0	0.8466	9	77836777	9	77836777	*	rs1328523	M	80451693	rs1328523	A	C	0.689	0.0076	0.0019	4.4e-05	690648	80451693	77836777	9	77836777	9	77836777	*	M	0.0900901	4
chr3:53084723:C:T	0.4493	T	C	0.5623	0.0077	0.0101	36659	63137	25.2	0.2041	3	53084723	3	53084723	*	rs2336725	Y	53118739	rs2336725	T	C	0.5581	0.0065	0.0017	8.9e-05	782004	53118739	53084723	3	53084723	3	53084723	*	Y	0.762376	3.82353
chr17:28773906:T:A	0.9459	A	T	0.1907	0.0009	0.0129	36659	63137	0	0.9036	17	28773906	17	28773906	*	rs9908881	W	27100924	rs9908881	A	T	0.2022	-0.009	0.0021	3.1e-05	692586	27100924	28773906	17	28773906	17	28773906	*	W	0.0697674	-4.28571
chr15:56634136:T:C	0.7201	T	C	0.4216	0.0037	0.0103	36659	63137	0	0.93	15	56634136	15	56634136	*	rs1979467	Y	56926334	rs1979467	T	C	0.4044	0.0071	0.0018	5.5e-05	683822	56926334	56634136	15	56634136	15	56634136	*	Y	0.359223	3.94444
chr6:25273938:G:A	0.4915	A	G	0.7513	-0.0081	0.0117	36659	63137	0	0.7	6	25273938	6	25273938	*	rs723048	R	25274166	rs723048	A	G	0.7404	0.0088	0.0019	2.2e-06	787723	25274166	25273938	6	25273938	6	25273938	*	R	-0.692308	4.63158
chr5:123816456:G:A	0.1564	A	G	0.2432	0.0167	0.0118	36659	63137	0	0.4525	5	123816456	5	123816456	*	rs3909330	R	123152150	rs3909330	A	G	0.2539	-0.0074	0.002	0.00018	691924	123152150	123816456	5	123816456	5	123816456	*	R	1.41525	-3.7
chr6:42709429:A:G	0.5313	A	G	0.7731	0.0076	0.0121	36659	63137	13	0.3201	6	42709429	6	42709429	*	rs9471908	R	42677167	rs9471908	A	G	0.776	0.0079	0.0019	5e-05	791739	42677167	42709429	6	42709429	6	42709429	*	R	0.628099	4.15789
chr4:35566611:A:G	0.5958	A	G	0.834	-0.0072	0.0136	36659	63137	2.5	0.4181	4	35566611	4	35566611	*	rs7682302	R	35568233	rs7682302	A	G	0.8295	0.0091	0.0023	5.3e-05	683911	35568233	35566611	4	35566611	4	35566611	*	R	-0.529412	3.95652
chr8:11399986:T:C	0.9136	T	C	0.3983	0.0011	0.0104	36390	62462	0	0.9056	8	11399986	8	11399986	*	rs10100187	Y	11257495	rs10100187	T	C	0.3874	0.0138	0.0018	9e-15	689947	11257495	11399986	8	11399986	8	11399986	*	Y	0.105769	7.66667
chr2:445604:G:C	0.8461	C	G	0.2523	-0.0023	0.0117	36659	63137	0	0.9084	2	445604	2	445604	*	rs6756459	V	445604	rs6756459	C	G	0.2757	0.0133	0.0019	7e-12	679851	445604	445604	2	445604	2	445604	*	V	-0.196581	7
chr11:130939364:T:G	0.5117	T	G	0.6161	0.0069	0.0106	36659	63137	0	0.6983	11	130939364	11	130939364	*	rs7106928	K	130809259	rs7106928	T	G	0.6011	-0.0119	0.0018	5.8e-11	677709	130809259	130939364	11	130939364	11	130939364	*	K	0.650943	-6.61111
chr2:59682230:G:A	0.83	A	G	0.1864	0.0028	0.0129	36659	63137	0	0.9678	2	59682230	2	59682230	*	rs155553	R	59909365	rs155553	A	G	0.1951	0.0124	0.0022	1.5e-08	690616	59909365	59682230	2	59682230	2	59682230	*	R	0.217054	5.63636
chr5:170941903:A:C	0.6542	A	C	0.2914	-0.005	0.0113	36659	63137	22.2	0.2321	5	170941903	5	170941903	*	rs9313530	M	170368907	rs9313530	A	C	0.2689	-0.0169	0.0019	2.4e-18	691972	170368907	170941903	5	170941903	5	170941903	*	M	-0.442478	-8.89474
chr1:81922027:A:G	0.04498	A	G	0.7754	0.0244	0.0122	36659	63137	58	0.008174	1	81922027	1	81922027	*	rs12758555	R	82387711	rs12758555	A	G	0.7851	0.0081	0.0021	8.5e-05	688542	82387711	81922027	1	81922027	1	81922027	*	R	2	3.85714
chr12:24737862:C:T	0.02525	T	C	0.041	0.057	0.0255	36659	63137	5.4	0.3919	12	24737862	12	24737862	*	rs12810873	Y	24890796	rs12810873	T	C	0.04332	-0.0146	0.0041	0.0004	679010	24890796	24737862	12	24737862	12	24737862	*	Y	2.23529	-3.56098
chr2:219347997:T:C	0.332	T	C	0.1063	-0.0164	0.0169	36659	63137	0	0.8108	2	219347997	2	219347997	*	rs6751428	Y	220212719	rs6751428	T	C	0.09898	-0.019	0.0029	1.1e-10	691010	220212719	219347997	2	219347997	2	219347997	*	Y	-0.970414	-6.55172
chr8:76195599:C:T	0.7106	T	C	0.7059	0.0041	0.0112	36659	63137	0	0.5412	8	76195599	8	76195599	*	rs2014250	Y	77107834	rs2014250	T	C	0.708	0.0177	0.0019	9.7e-21	692136	77107834	76195599	8	76195599	8	76195599	*	Y	0.366071	9.31579
chr4:54584261:T:C	0.7191	T	C	0.6673	-0.0039	0.0108	36659	63137	0	0.7466	4	54584261	4	54584261	*	rs11942683	Y	55450428	rs11942683	T	C	0.6724	0.0064	0.0019	0.0005	686819	55450428	54584261	4	54584261	4	54584261	*	Y	-0.361111	3.36842
chr11:85689951:G:A	0.1448	A	G	0.0436	0.0358	0.0246	36659	63137	0	0.9122	11	85689951	11	85689951	*	rs7938015	R	85400994	rs7938015	A	G	0.04619	-0.017	0.0042	5e-05	690678	85400994	85689951	11	85689951	11	85689951	*	R	1.45528	-4.04762
chr15:77119847:G:C	0.1609	C	G	0.7421	0.0163	0.0116	36659	63137	0	0.5459	15	77119847	15	77119847	*	rs1446312	S	77412189	rs1446312	C	G	0.761	0.0108	0.002	7.6e-08	690485	77412189	77119847	15	77119847	15	77119847	*	S	1.40517	5.4
chr3:104875623:C:T	0.04452	T	C	0.1021	-0.0337	0.0168	36659	63137	0	0.6865	3	104875623	3	104875623	*	rs16850638	Y	104594467	rs16850638	T	C	0.09542	-0.0131	0.003	1.1e-05	683952	104594467	104875623	3	104875623	3	104875623	*	Y	-2.00595	-4.36667
chr18:12797695:A:G	0.2345	A	G	0.6712	-0.0127	0.0107	36659	63137	0	0.4992	18	12797695	18	12797695	*	rs2847297	R	12797694	rs2847297	A	G	0.658	0.0065	0.0018	0.00036	692447	12797694	12797695	18	12797695	18	12797695	*	R	-1.18692	3.61111
chr3:81097146:T:G	0.4986	T	G	0.7524	-0.0079	0.0117	36659	63137	50.9	0.02603	3	81097146	3	81097146	*	rs7643316	N	81146297	rs7643316	T	G	0.7446	0.0078	0.0019	4.9e-05	691384	81146297	81097146	3	81097146	3	81097146	*	N	-0.675214	4.10526
chr1:106353755:A:G	0.669	A	G	0.5369	0.0043	0.0101	36659	63137	0	0.7798	1	106353755	1	106353755	*	rs4915122	R	106896377	rs4915122	A	G	0.5505	0.006	0.0017	0.00047	686411	106896377	106353755	1	106353755	1	106353755	*	R	0.425743	3.52941
chr16:72403842:C:T	0.3801	T	C	0.8091	-0.0114	0.0129	36659	63137	0	0.801	16	72403842	16	72403842	*	rs806739	Y	72437741	rs806739	T	C	0.8084	0.0075	0.0022	0.00047	690245	72437741	72403842	16	72403842	16	72403842	*	Y	-0.883721	3.40909
chr7:142693032:T:C	0.9596	T	C	0.4379	0.0005	0.0103	36390	62462	0	0.5159	7	142693032	7	142693032	*	rs10231513	Y	142400845	rs10231513	T	C	0.4213	0.0064	0.0017	0.00024	691700	142400845	142693032	7	142693032	7	142693032	*	Y	0.0485437	3.76471
chr3:196214345:C:G	0.3401	C	G	0.4299	-0.0099	0.0104	36659	63137	14	0.3105	3	196214345	3	196214345	*	rs7642243	S	195941216	rs7642243	C	G	0.4256	-0.0064	0.0018	0.0004	677566	195941216	196214345	3	196214345	3	196214345	*	S	-0.951923	-3.55556
chr3:147544090:A:G	0.2112	A	G	0.7894	0.0156	0.0124	36659	63137	0	0.5371	3	147544090	3	147544090	*	rs4376004	R	147261877	rs4376004	A	G	0.7842	-0.0077	0.002	0.00015	780275	147261877	147544090	3	147544090	3	147544090	*	R	1.25806	-3.85
chr6:71550258:A:C	0.2957	A	C	0.658	-0.0111	0.0106	36659	63137	0	0.8622	6	71550258	6	71550258	*	rs6930606	M	72259961	rs6930606	A	C	0.6529	-0.0066	0.0018	0.00032	682339	72259961	71550258	6	71550258	6	71550258	*	M	-1.04717	-3.66667
chr2:49994037:A:T	0.6575	A	T	0.5749	-0.0045	0.0102	36659	63137	0	0.959	2	49994037	2	49994037	*	rs10495990	W	50221175	rs10495990	A	T	0.571	0.0062	0.0017	0.00035	684965	50221175	49994037	2	49994037	2	49994037	*	W	-0.441176	3.64706
chr4:101888282:G:C	0.1591	C	G	0.3339	0.0151	0.0107	36659	63137	20.7	0.2465	4	101888282	4	101888282	*	rs4698978	V	102809439	rs4698978	C	G	0.3465	0.0081	0.0018	8.7e-06	691776	102809439	101888282	4	101888282	4	101888282	*	V	1.41121	4.5
chr12:33131907:G:A	0.5067	A	G	0.0649	0.0135	0.0204	36659	63137	0	0.6863	12	33131907	12	33131907	*	rs10772038	R	33284841	rs10772038	A	G	0.06648	0.0141	0.0035	6.6e-05	692611	33284841	33131907	12	33131907	12	33131907	*	R	0.661765	4.02857
chr9:96426065:C:A	0.3194	A	C	0.1638	-0.0135	0.0136	36659	63137	0	0.9182	9	96426065	9	96426065	*	rs10820597	M	99188347	rs10820597	A	C	0.1643	-0.0081	0.0023	0.00043	691989	99188347	96426065	9	96426065	9	96426065	*	M	-0.992647	-3.52174
chr12:17061460:A:G	0.721	A	G	0.8214	-0.0047	0.0132	36659	63137	0	0.8718	12	17061460	12	17061460	*	rs3098773	R	17214394	rs3098773	A	G	0.8142	-0.0097	0.0021	2.8e-06	794028	17214394	17061460	12	17061460	12	17061460	*	R	-0.356061	-4.61905
chr6:39282109:C:A	0.4372	A	C	0.4557	0.0079	0.0101	36659	63137	43.3	0.0612	6	39282109	6	39282109	*	rs2815048	H	39249885	rs2815048	A	C	0.4535	-0.0067	0.0017	9.9e-05	692082	39249885	39282109	6	39282109	6	39282109	*	H	0.782178	-3.94118
chr4:18471166:T:C	0.1487	T	C	0.6765	-0.0156	0.0108	36659	63137	13.4	0.3168	4	18471166	4	18471166	*	rs13128957	B	18472789	rs13128957	T	C	0.6708	-0.0143	0.0018	9.6e-15	691497	18472789	18471166	4	18471166	4	18471166	*	B	-1.44444	-7.94444
chr21:45170507:T:C	0.7184	T	C	0.4613	-0.0037	0.0102	36659	63137	18.3	0.2695	21	45170507	21	45170507	*	rs421716	Y	46590422	rs421716	T	C	0.438	-0.0144	0.0017	1.4e-16	689206	46590422	45170507	21	45170507	21	45170507	*	Y	-0.362745	-8.47059
chr7:78469503:T:A	0.7145	A	T	0.3117	0.004	0.0111	36659	63137	0	0.9232	7	78469503	7	78469503	*	rs1990580	D	78098820	rs1990580	A	T	0.3265	-0.0074	0.0018	5.9e-05	686209	78098820	78469503	7	78469503	7	78469503	*	D	0.36036	-4.11111
chr13:83990292:A:G	0.7341	A	G	0.21	-0.0043	0.0126	36659	63137	0	0.7715	13	83990292	13	83990292	*	rs4632016	R	84564427	rs4632016	A	G	0.2022	0.0075	0.0022	0.00049	689546	84564427	83990292	13	83990292	13	83990292	*	R	-0.34127	3.40909
chr6:34100015:T:C	0.8142	T	C	0.3902	-0.0024	0.0104	36659	63137	11.2	0.3375	6	34100015	6	34100015	*	rs9380406	Y	34067792	rs9380406	T	C	0.4077	-0.0061	0.0017	0.00048	688778	34067792	34100015	6	34100015	6	34100015	*	Y	-0.230769	-3.58824
chr2:16443069:C:T	0.8231	T	C	0.7453	-0.0027	0.012	36659	63137	0	0.9675	2	16443069	2	16443069	*	rs7563815	Y	16624337	rs7563815	T	C	0.7411	0.0082	0.002	2.5e-05	684883	16624337	16443069	2	16443069	2	16443069	*	Y	-0.225	4.1
chr12:41594550:C:A	0.2814	A	C	0.348	0.0114	0.0106	36659	63137	0	0.9672	12	41594550	12	41594550	*	rs12297331	M	41988352	rs12297331	A	C	0.3545	0.0083	0.0018	3.7e-06	691582	41988352	41594550	12	41594550	12	41594550	*	M	1.07547	4.61111
chr8:20920791:T:C	0.5393	T	C	0.4174	-0.0063	0.0103	36659	63137	3.8	0.4066	8	20920791	8	20920791	*	rs1072623	Y	20778302	rs1072623	T	C	0.4156	-0.0074	0.0017	2.2e-05	685343	20778302	20920791	8	20920791	8	20920791	*	Y	-0.61165	-4.35294
chr13:35656434:T:A	0.404	A	T	0.1998	0.0105	0.0126	36659	63137	10.2	0.3475	13	35656434	13	35656434	*	rs9544916	W	36230571	rs9544916	A	T	0.1975	-0.0089	0.0021	3.1e-05	689838	36230571	35656434	13	35656434	13	35656434	*	W	0.833333	-4.2381
chr20:6674433:C:G	0.4683	C	G	0.5108	-0.0074	0.0102	36659	63137	20	0.2533	20	6674433	20	6674433	*	rs1040567	S	6655080	rs1040567	C	G	0.5026	-0.0062	0.0017	0.00034	688196	6655080	6674433	20	6674433	20	6674433	*	S	-0.72549	-3.64706
chr15:80708937:T:G	0.8171	T	G	0.8583	0.0033	0.0144	36659	63137	0	0.4653	15	80708937	15	80708937	*	rs12148329	K	81001278	rs12148329	T	G	0.8607	0.0097	0.0025	8.9e-05	692414	81001278	80708937	15	80708937	15	80708937	*	K	0.229167	3.88
chr22:36767036:C:T	0.9941	T	C	0.7335	0.0001	0.0119	36294	57031	27.1	0.1945	22	36767036	22	36767036	*	rs1048015	Y	37163080	rs1048015	T	C	0.731	0.009	0.002	4.6e-06	692264	37163080	36767036	22	36767036	22	36767036	*	Y	0.00840336	4.5
chr5:116100710:A:G	0.9397	A	G	0.3502	0.0008	0.0106	36659	63137	0	0.9738	5	116100710	5	116100710	*	rs9326987	R	115436407	rs9326987	A	G	0.346	-0.0074	0.0018	4e-05	691966	115436407	116100710	5	116100710	5	116100710	*	R	0.0754717	-4.11111
chr8:33280961:A:C	0.2873	A	C	0.7317	0.0121	0.0114	36659	63137	4.2	0.4033	8	33280961	8	33280961	*	rs11985795	M	33138479	rs11985795	A	C	0.7397	0.0078	0.0019	6e-05	692542	33138479	33280961	8	33280961	8	33280961	*	M	1.0614	4.10526
chr20:52881647:G:C	0.9866	C	G	0.4541	-0.0002	0.0103	36659	63137	0	0.9606	20	52881647	20	52881647	*	rs2253356	V	51498186	rs2253356	C	G	0.4754	0.0084	0.0017	1.1e-06	690037	51498186	52881647	20	52881647	20	52881647	*	V	-0.0194175	4.94118
chr14:102183114:T:G	0.8444	T	G	0.9117	0.0035	0.0178	36659	63137	22.7	0.2273	14	102183114	14	102183114	*	rs8016771	K	102649451	rs8016771	T	G	0.91248	-0.019	0.0031	1.1e-09	691604	102649451	102183114	14	102183114	14	102183114	*	K	0.196629	-6.12903
chr14:59149130:T:A	0.4763	A	T	0.6651	0.0076	0.0107	36659	63137	0	0.5723	14	59149130	14	59149130	*	rs1438518	W	59615848	rs1438518	A	T	0.6491	-0.0065	0.0017	0.00016	793025	59615848	59149130	14	59149130	14	59149130	*	W	0.71028	-3.82353
chr1:95976208:G:A	0.8453	A	G	0.2554	-0.0023	0.0116	36659	63137	0	0.8858	1	95976208	1	95976208	*	rs1993568	R	96441764	rs1993568	A	G	0.248	-0.0134	0.002	1.9e-11	690284	96441764	95976208	1	95976208	1	95976208	*	R	-0.198276	-6.7
chr8:113417558:G:A	0.03315	A	G	0.6913	0.0234	0.011	36659	63137	9	0.3582	8	113417558	8	113417558	*	rs6469457	R	114429787	rs6469457	A	G	0.7029	0.007	0.0019	0.00023	690935	114429787	113417558	8	113417558	8	113417558	*	R	2.12727	3.68421
chr1:177859601:A:G	0.7101	A	G	0.0996	-0.0064	0.0173	36659	63137	0	0.9212	1	177859601	1	177859601	*	rs1410410	R	177828736	rs1410410	A	G	0.09688	-0.0131	0.003	9.2e-06	690864	177828736	177859601	1	177859601	1	177859601	*	R	-0.369942	-4.36667
chr8:8635625:C:A	0.5424	A	C	0.2393	0.0073	0.0119	36390	62462	0	0.44	8	8635625	8	8635625	*	rs1522840	M	8493135	rs1522840	A	C	0.2377	-0.0131	0.002	2.6e-11	781381	8493135	8635625	8	8635625	8	8635625	*	M	0.613445	-6.55
chr8:115509798:C:T	0.9222	T	C	0.2223	0.0012	0.0121	36659	63137	3.3	0.4113	8	115509798	8	115509798	*	rs2293888	Y	116522025	rs2293888	T	C	0.2244	-0.0149	0.0021	5.1e-13	692598	116522025	115509798	8	115509798	8	115509798	*	Y	0.0991736	-7.09524
chr2:50463664:G:A	0.8227	A	G	0.4026	0.0023	0.0103	36659	63137	46.2	0.04594	2	50463664	2	50463664	*	rs6732399	R	50690802	rs6732399	A	G	0.4252	0.0107	0.0017	6.3e-10	680053	50690802	50463664	2	50463664	2	50463664	*	R	0.223301	6.29412
chr3:85047341:A:G	0.3906	A	G	0.3477	-0.0091	0.0106	36659	63137	39.7	0.08378	3	85047341	3	85047341	*	rs6549011	R	85096492	rs6549011	A	G	0.3606	-0.015	0.0018	6.3e-17	684820	85096492	85047341	3	85047341	3	85047341	*	R	-0.858491	-8.33333
chr17:55518019:A:G	0.7483	A	G	0.412	0.0034	0.0106	36659	63137	46.1	0.0462	17	55518019	17	55518019	*	rs11079179	R	53595380	rs11079179	A	G	0.3918	0.0075	0.0018	2.7e-05	688114	53595380	55518019	17	55518019	17	55518019	*	R	0.320755	4.16667
chr6:6042196:T:G	0.9208	T	G	0.2604	-0.0012	0.0116	36659	63137	0	0.7381	6	6042196	6	6042196	*	rs6597183	K	6042429	rs6597183	T	G	0.244	0.0091	0.002	5.5e-06	692108	6042429	6042196	6	6042196	6	6042196	*	K	-0.103448	4.55
chr19:23429837:G:A	0.546	A	G	0.1992	0.0076	0.0126	36659	63137	49.7	0.03027	19	23429837	19	23429837	*	rs12979799	R	23612639	rs12979799	A	G	0.2015	-0.0085	0.0021	6.9e-05	692048	23612639	23429837	19	23429837	19	23429837	*	R	0.603175	-4.04762
chr7:111214205:T:G	0.472	T	G	0.3485	-0.0076	0.0106	36659	63137	0	0.774	7	111214205	7	111214205	*	rs214463	K	110854261	rs214463	T	G	0.3312	0.0071	0.0018	0.00011	690880	110854261	111214205	7	111214205	7	111214205	*	K	-0.716981	3.94444
chr10:22055299:T:C	0.09389	T	C	0.225	-0.0203	0.0121	36659	63137	0	0.8318	10	22055299	10	22055299	*	rs4266963	Y	22344228	rs4266963	T	C	0.2406	0.0076	0.002	0.00015	691840	22344228	22055299	10	22055299	10	22055299	*	Y	-1.67769	3.8
chr4:129363543:C:T	0.2825	T	C	0.2025	-0.0135	0.0126	36659	63137	0	0.6118	4	129363543	4	129363543	*	rs13134804	Y	130284698	rs13134804	T	C	0.2079	0.0087	0.0022	5.5e-05	688860	130284698	129363543	4	129363543	4	129363543	*	Y	-1.07143	3.95455
chr4:60783966:T:G	0.03817	T	G	0.8102	0.0269	0.013	36659	63137	13.4	0.3169	4	60783966	4	60783966	*	rs4860373	K	61649684	rs4860373	T	G	0.809	-0.0085	0.0022	0.00014	685733	61649684	60783966	4	60783966	4	60783966	*	K	2.06923	-3.86364
chr12:27177583:T:C	0.2159	T	C	0.639	-0.013	0.0105	36659	63137	31.6	0.1469	12	27177583	12	27177583	*	rs4964049	N	27330516	rs4964049	T	C	0.657	0.0077	0.0018	1.9e-05	692515	27330516	27177583	12	27177583	12	27177583	*	N	-1.2381	4.27778
chr6:13178158:A:G	0.4012	A	G	0.7121	0.0094	0.0112	36659	63137	0	0.5936	6	13178158	6	13178158	*	rs16873682	R	13178390	rs16873682	A	G	0.7021	0.0112	0.0018	4.6e-10	795147	13178390	13178158	6	13178158	6	13178158	*	R	0.839286	6.22222
chr8:115947295:T:C	0.8668	T	C	0.1729	-0.0023	0.0138	36659	63137	0	0.9319	8	115947295	8	115947295	*	rs932267	Y	116959520	rs932267	T	C	0.1694	-0.0143	0.0023	7e-10	688113	116959520	115947295	8	115947295	8	115947295	*	Y	-0.166667	-6.21739
chr2:227017290:C:T	0.08003	T	C	0.4039	-0.0181	0.0104	36659	63137	31.9	0.1444	2	227017290	2	227017290	*	rs4234065	H	227882006	rs4234065	T	C	0.4204	0.0078	0.0017	6.6e-06	692128	227882006	227017290	2	227017290	2	227017290	*	H	-1.74038	4.58824
chr1:104089070:T:G	0.1201	T	G	0.8467	0.0219	0.0141	36659	63137	17.1	0.2811	1	104089070	1	104089070	*	rs944229	K	104631692	rs944229	T	G	0.8442	-0.009	0.0023	0.00011	692564	104631692	104089070	1	104089070	1	104089070	*	K	1.55319	-3.91304
chr1:96365624:C:T	0.6532	T	C	0.0387	-0.0119	0.0264	36659	63137	0	0.765	1	96365624	1	96365624	*	rs162016	Y	96831180	rs162016	T	C	0.04338	-0.0278	0.0041	9.1e-12	774535	96831180	96365624	1	96365624	1	96365624	*	Y	-0.450758	-6.78049
chr4:142298015:G:A	0.1508	A	G	0.0839	0.026	0.0181	36659	63137	0	0.6176	4	142298015	4	142298015	*	rs13119326	R	143219168	rs13119326	A	G	0.09676	0.0174	0.0034	4.2e-07	513602	143219168	142298015	4	142298015	4	142298015	*	R	1.43646	5.11765
chr3:159361753:A:G	0.567	A	G	0.3891	-0.006	0.0104	36659	63137	6	0.3862	3	159361753	3	159361753	*	rs2084507	R	159079542	rs2084507	A	G	0.388	0.0062	0.0018	0.00045	686368	159079542	159361753	3	159361753	3	159361753	*	R	-0.576923	3.44444
chr8:115873561:T:A	0.6659	A	T	0.827	0.006	0.0138	36659	63137	0	0.9273	8	115873561	8	115873561	*	rs985560	W	116885787	rs985560	A	T	0.8299	0.0139	0.0023	1.5e-09	687190	116885787	115873561	8	115873561	8	115873561	*	W	0.434783	6.04348
chr16:6632150:T:C	0.02545	T	C	0.2806	-0.0256	0.0115	36659	63137	21.6	0.2373	16	6632150	16	6632150	*	rs10163360	H	6682151	rs10163360	T	C	0.2771	-0.0088	0.0019	5.7e-06	684472	6682151	6632150	16	6632150	16	6632150	*	H	-2.22609	-4.63158
chr5:78106733:C:T	0.1215	T	C	0.2293	0.0187	0.0121	36659	63137	37.4	0.1001	5	78106733	5	78106733	*	rs423591	Y	77402557	rs423591	T	C	0.2373	-0.011	0.002	3.9e-08	680024	77402557	78106733	5	78106733	5	78106733	*	Y	1.54545	-5.5
chr19:30508625:A:T	0.9331	A	T	0.8505	-0.0012	0.0143	36659	63137	0	0.4927	19	30508625	19	30508625	*	rs12460937	W	30999532	rs12460937	A	T	0.8438	0.02	0.0024	3e-17	691187	30999532	30508625	19	30508625	19	30508625	*	W	-0.0839161	8.33333
chr14:55985805:T:C	0.403	T	C	0.4408	0.0085	0.0102	36659	63137	16	0.2911	14	55985805	14	55985805	*	rs1188160	Y	56452523	rs1188160	T	C	0.4402	-0.0088	0.0017	4.1e-07	685401	56452523	55985805	14	55985805	14	55985805	*	Y	0.833333	-5.17647
chr14:59407953:C:A	0.8542	A	C	0.635	0.0019	0.0106	36659	63137	0	0.6313	14	59407953	14	59407953	*	rs7151232	M	59874671	rs7151232	A	C	0.6483	0.0089	0.0018	1.1e-06	689468	59874671	59407953	14	59407953	14	59407953	*	M	0.179245	4.94444
chr10:54164135:A:G	0.7574	A	G	0.7376	-0.0035	0.0115	36659	63137	7.1	0.3762	10	54164135	10	54164135	*	rs10825246	R	55923895	rs10825246	A	G	0.7405	-0.0091	0.0019	2.9e-06	692044	55923895	54164135	10	54164135	10	54164135	*	R	-0.304348	-4.78947
chr2:50480221:T:C	0.8576	T	C	0.4465	-0.0018	0.0102	36659	63137	0	0.77	2	50480221	2	50480221	*	rs7566396	Y	50707359	rs7566396	T	C	0.459	0.0121	0.0017	1.8e-12	682098	50707359	50480221	2	50480221	2	50480221	*	Y	-0.176471	7.11765
chr4:119344104:C:G	0.5987	C	G	0.6362	-0.0055	0.0104	36659	63137	0	0.8724	4	119344104	4	119344104	*	rs10028773	S	120265259	rs10028773	C	G	0.6323	-0.0078	0.0018	1.1e-05	692012	120265259	119344104	4	119344104	4	119344104	*	S	-0.528846	-4.33333
chr9:11143477:C:G	0.589	C	G	0.522	0.0055	0.0101	36659	63137	0	0.7237	9	11143477	9	11143477	*	rs10959566	S	11143477	rs10959566	C	G	0.5305	-0.0087	0.0017	4e-07	692041	11143477	11143477	9	11143477	9	11143477	*	S	0.544554	-5.11765
chr14:103595309:G:A	0.01123	A	G	0.275	0.0285	0.0113	36659	63137	0	0.8907	14	103595309	14	103595309	*	rs1078756	R	104061646	rs1078756	A	G	0.2579	0.0084	0.002	3.5e-05	639764	104061646	103595309	14	103595309	14	103595309	*	R	2.52212	4.2
chr11:130860930:G:A	0.3268	A	G	0.1974	0.0125	0.0127	36659	63137	13.5	0.3155	11	130860930	11	130860930	*	rs11603014	R	130730825	rs11603014	A	G	0.1991	-0.0091	0.0022	3.2e-05	687784	130730825	130860930	11	130860930	11	130860930	*	R	0.984252	-4.13636
chr3:55963359:C:T	0.002192	T	C	0.0532	0.0684	0.0223	36659	63137	0	0.717	3	55963359	3	55963359	*	rs1870275	Y	55997387	rs1870275	T	C	0.05765	0.0182	0.0036	3.3e-07	692191	55997387	55963359	3	55963359	3	55963359	*	Y	3.06726	5.05556
chr15:47472189:A:G	0.5391	A	G	0.6837	-0.0067	0.0109	36659	63137	0	0.9065	15	47472189	15	47472189	*	rs11070587	R	47764386	rs11070587	A	G	0.7032	0.0097	0.0019	3.9e-07	687832	47764386	47472189	15	47472189	15	47472189	*	R	-0.614679	5.10526
chr2:141470190:T:C	0.5276	T	C	0.2276	0.0076	0.0121	36659	63137	0	0.9572	2	141470190	2	141470190	*	rs3936045	Y	142227759	rs3936045	T	C	0.2215	-0.0112	0.002	4.4e-08	692296	142227759	141470190	2	141470190	2	141470190	*	Y	0.628099	-5.6
chr6:41054211:C:G	0.0006082	C	G	0.6706	0.0366	0.0107	36659	63137	34.2	0.1252	6	41054211	6	41054211	*	rs2268196	S	41021950	rs2268196	C	G	0.6672	-0.0091	0.0018	6.6e-07	691977	41021950	41054211	6	41054211	6	41054211	*	S	3.42056	-5.05556
chr4:166990664:C:A	0.3058	A	C	0.7431	-0.012	0.0118	36659	63137	48.8	0.03404	4	166990664	4	166990664	*	rs2059734	M	167911815	rs2059734	A	C	0.7215	-0.0082	0.0019	2.5e-05	684481	167911815	166990664	4	166990664	4	166990664	*	M	-1.01695	-4.31579
chr17:16065359:G:A	0.2258	A	G	0.5657	-0.0124	0.0103	36659	63137	0	0.4803	17	16065359	17	16065359	*	rs2285582	R	15968673	rs2285582	A	G	0.5636	0.012	0.0017	4.1e-12	692383	15968673	16065359	17	16065359	17	16065359	*	R	-1.20388	7.05882
chr2:171678827:T:C	0.3402	T	C	0.2893	-0.0108	0.0114	36659	63137	45.5	0.0491	2	171678827	2	171678827	*	rs10803863	Y	172535337	rs10803863	T	C	0.2805	-0.0133	0.0019	4e-12	691956	172535337	171678827	2	171678827	2	171678827	*	Y	-0.947368	-7
chr3:61096095:A:G	0.1433	A	G	0.8479	0.0206	0.0141	36659	63137	37.1	0.1026	3	61096095	3	61096095	*	rs11921290	R	61081768	rs11921290	A	G	0.8476	0.0141	0.0024	3.1e-09	691390	61081768	61096095	3	61096095	3	61096095	*	R	1.46099	5.875
chr21:38754587:G:A	0.9267	A	G	0.4119	0.001	0.0109	36659	63137	0	0.9195	21	38754587	21	38754587	*	rs2836667	R	40126511	rs2836667	A	G	0.4256	-0.0065	0.0017	0.00018	685078	40126511	38754587	21	38754587	21	38754587	*	R	0.0917431	-3.82353
chr6:71546501:A:G	0.305	A	G	0.6578	-0.0109	0.0106	36659	63137	0	0.8599	6	71546501	6	71546501	*	rs6938975	R	72256204	rs6938975	A	G	0.6524	-0.0064	0.0017	0.00021	784729	72256204	71546501	6	71546501	6	71546501	*	R	-1.0283	-3.76471
chr6:15390977:G:A	0.6034	A	G	0.4025	-0.0054	0.0103	36659	63137	0	0.6795	6	15390977	6	15390977	*	rs2237156	R	15391208	rs2237156	A	G	0.408	-0.0069	0.0017	6.8e-05	691400	15391208	15390977	6	15390977	6	15390977	*	R	-0.524272	-4.05882
chr3:38483251:C:T	0.3229	T	C	0.5618	-0.01	0.0101	36659	63137	0	0.5342	3	38483251	3	38483251	*	rs1046048	Y	38524742	rs1046048	T	C	0.5648	0.0095	0.0018	9.9e-08	638240	38524742	38483251	3	38483251	3	38483251	*	Y	-0.990099	5.27778
chr6:44801188:T:C	0.758	T	C	0.7121	0.0034	0.0111	36659	63137	18.4	0.2681	6	44801188	6	44801188	*	rs12200892	Y	44768925	rs12200892	T	C	0.7185	0.0096	0.0019	3.3e-07	690268	44768925	44801188	6	44801188	6	44801188	*	Y	0.306306	5.05263
chr3:94402633:A:T	0.4116	A	T	0.8549	0.0119	0.0145	36659	63137	0	0.5117	3	94402633	3	94402633	*	rs12630167	W	94121477	rs12630167	A	T	0.8611	-0.0112	0.0026	1.3e-05	681761	94121477	94402633	3	94402633	3	94402633	*	W	0.82069	-4.30769
chr12:14257365:T:A	0.8753	A	T	0.2062	-0.002	0.0125	36659	63137	0	0.5496	12	14257365	12	14257365	*	rs16909788	W	14410299	rs16909788	A	T	0.2077	-0.0107	0.0021	6e-07	691912	14410299	14257365	12	14257365	12	14257365	*	W	-0.16	-5.09524
chr20:52529934:T:C	0.9561	T	C	0.7178	0.0006	0.0112	36659	63137	5.2	0.3934	20	52529934	20	52529934	*	rs6097012	Y	51146473	rs6097012	T	C	0.714	0.0195	0.0019	5e-25	689832	51146473	52529934	20	52529934	20	52529934	*	Y	0.0535714	10.2632
chr3:155489789:A:G	0.2862	A	G	0.7749	-0.0128	0.012	36659	63137	30.9	0.1528	3	155489789	3	155489789	*	rs9818939	R	155207578	rs9818939	A	G	0.7766	0.0074	0.0021	0.00041	689377	155207578	155489789	3	155489789	3	155489789	*	R	-1.06667	3.52381
chr1:49724460:C:T	0.7086	T	C	0.6862	-0.0041	0.0109	36659	63137	0	0.5368	1	49724460	1	49724460	*	rs978178	Y	50190132	rs978178	T	C	0.6779	-0.0188	0.0019	6.2e-24	681501	50190132	49724460	1	49724460	1	49724460	*	Y	-0.376147	-9.89474
chr1:92557121:C:G	0.2641	C	G	0.2121	0.0137	0.0123	36659	63137	54.1	0.01626	1	92557121	1	92557121	*	rs1034219	S	93022678	rs1034219	C	G	0.2071	0.0135	0.0021	1.8e-10	690499	93022678	92557121	1	92557121	1	92557121	*	S	1.11382	6.42857
chr6:145384261:C:T	0.8553	T	C	0.1056	-0.003	0.0162	36659	63137	0	0.9866	6	145384261	6	145384261	*	rs10457774	Y	145705397	rs10457774	T	C	0.09881	-0.0114	0.0029	0.0001	686603	145705397	145384261	6	145384261	6	145384261	*	Y	-0.185185	-3.93103
chr8:78419343:C:G	0.8685	C	G	0.7403	0.0019	0.0115	36659	63137	22.6	0.2279	8	78419343	8	78419343	*	rs11782530	S	79331578	rs11782530	C	G	0.7468	0.0072	0.002	0.0003	691511	79331578	78419343	8	78419343	8	78419343	*	S	0.165217	3.6
chr7:24316885:G:T	0.0771	T	G	0.4913	0.0178	0.0101	36659	63137	47.2	0.04105	7	24316885	7	24316885	*	rs1012768	K	24356504	rs1012768	T	G	0.5053	-0.0101	0.0017	3.5e-09	691791	24356504	24316885	7	24316885	7	24316885	*	K	1.76238	-5.94118
chr9:15623963:C:T	0.9961	T	C	0.4542	0	0.0101	36659	63137	0	0.9558	9	15623963	9	15623963	*	rs4741519	Y	15623961	rs4741519	T	C	0.452	-0.0185	0.0017	8.5e-27	690990	15623961	15623963	9	15623963	9	15623963	*	Y	0	-10.8824
chr12:60531384:A:G	0.6728	A	G	0.5699	0.0043	0.0102	36659	63137	37.2	0.1021	12	60531384	12	60531384	*	rs11173509	R	60925165	rs11173509	A	G	0.5866	-0.0075	0.0018	2e-05	688306	60925165	60531384	12	60531384	12	60531384	*	R	0.421569	-4.16667
chr3:170793838:C:T	0.9725	T	C	0.1855	0.0004	0.013	36659	63137	41.4	0.07291	3	170793838	3	170793838	*	rs7430450	Y	170511627	rs7430450	T	C	0.1796	0.0107	0.0022	1.6e-06	688003	170511627	170793838	3	170793838	3	170793838	*	Y	0.0307692	4.86364
chr5:113281157:C:T	0.7111	T	C	0.0533	-0.0083	0.0225	36659	63137	0	0.5374	5	113281157	5	113281157	*	rs17135546	Y	112616854	rs17135546	T	C	0.05174	0.0221	0.0041	5.7e-08	692397	112616854	113281157	5	113281157	5	113281157	*	Y	-0.368889	5.39024
chr10:27970213:C:T	0.5199	T	C	0.2585	-0.0074	0.0115	36659	63137	0	0.8718	10	27970213	10	27970213	*	rs4749290	Y	28259142	rs4749290	T	C	0.25	-0.0078	0.002	8.8e-05	686626	28259142	27970213	10	27970213	10	27970213	*	Y	-0.643478	-3.9
chr1:111693680:T:A	0.1924	A	T	0.3564	0.0137	0.0105	36659	63137	0	0.5872	1	111693680	1	111693680	*	rs484495	W	112236302	rs484495	A	T	0.3601	0.0067	0.0018	0.00022	692008	112236302	111693680	1	111693680	1	111693680	*	W	1.30476	3.72222
chr3:166359882:C:G	0.8124	C	G	0.8322	-0.0032	0.0135	36659	63137	9.6	0.3523	3	166359882	3	166359882	*	rs9865693	B	166077670	rs9865693	C	G	0.8465	0.0094	0.0024	9.5e-05	692139	166077670	166359882	3	166359882	3	166359882	*	B	-0.237037	3.91667
chr3:35573908:A:G	0.6224	A	G	0.8594	-0.0072	0.0145	36659	63137	0	0.5658	3	35573908	3	35573908	*	rs1608313	R	35615400	rs1608313	A	G	0.8594	-0.0134	0.0025	6.9e-08	687883	35615400	35573908	3	35573908	3	35573908	*	R	-0.496552	-5.36
chr13:77791055:G:C	0.3951	C	G	0.5604	0.0087	0.0102	36659	63137	0	0.4651	13	77791055	13	77791055	*	rs1144387	S	78365190	rs1144387	C	G	0.5714	0.0098	0.0017	1.6e-08	687565	78365190	77791055	13	77791055	13	77791055	*	S	0.852941	5.76471
chr16:78526130:A:G	0.4988	A	G	0.1053	0.0114	0.0169	36659	63137	10.9	0.3402	16	78526130	16	78526130	*	rs2667614	R	78560027	rs2667614	A	G	0.1034	0.0101	0.0028	0.00032	677788	78560027	78526130	16	78526130	16	78526130	*	R	0.674556	3.60714
chr1:209087160:G:A	0.8954	A	G	0.6138	-0.0014	0.0104	36659	63137	7.9	0.3686	1	209087160	1	209087160	*	rs7525913	R	209260505	rs7525913	A	G	0.6251	0.0094	0.0018	8.2e-08	691321	209260505	209087160	1	209087160	1	209087160	*	R	-0.134615	5.22222
chr8:1157048:A:T	0.6509	A	T	0.1211	0.0072	0.0159	36390	62462	17.5	0.2816	8	1157048	8	1157048	*	rs1451883	W	1107048	rs1451883	A	T	0.12	0.0109	0.0029	0.00018	676739	1107048	1157048	8	1157048	8	1157048	*	W	0.45283	3.75862
chr14:38337305:A:C	0.5329	A	C	0.6084	-0.0065	0.0104	36659	63137	14.3	0.3075	14	38337305	14	38337305	*	rs1168463	M	38806509	rs1168463	A	C	0.6009	0.0072	0.0018	4.3e-05	691932	38806509	38337305	14	38337305	14	38337305	*	M	-0.625	4
chr10:33573773:G:A	0.8087	A	G	0.2933	0.0027	0.0111	36659	63137	2	0.4225	10	33573773	10	33573773	*	rs7920509	R	33862701	rs7920509	A	G	0.3009	0.0087	0.0019	3.1e-06	691999	33862701	33573773	10	33573773	10	33573773	*	R	0.243243	4.57895
chr5:112840628:G:A	0.555	A	G	0.6219	0.0062	0.0104	36659	63137	4.2	0.4028	5	112840628	5	112840628	*	rs42427	R	112176325	rs42427	A	G	0.6227	-0.0094	0.0018	1e-07	689327	112176325	112840628	5	112840628	5	112840628	*	R	0.596154	-5.22222
chr11:13296977:C:A	0.6808	A	C	0.7073	0.0046	0.0111	36659	63137	14.4	0.3073	11	13296977	11	13296977	*	rs11605776	M	13318524	rs11605776	A	C	0.7129	0.0134	0.0019	2.8e-12	688864	13318524	13296977	11	13296977	11	13296977	*	M	0.414414	7.05263
chr2:61179303:A:G	0.03815	A	G	0.8602	-0.0304	0.0146	36659	63137	0	0.5999	2	61179303	2	61179303	*	rs17006750	R	61406438	rs17006750	A	G	0.852	-0.0091	0.0024	0.0002	677739	61406438	61179303	2	61179303	2	61179303	*	R	-2.08219	-3.79167
chr1:169064522:C:G	0.1442	C	G	0.3434	0.0157	0.0107	36659	63137	5.3	0.3933	1	169064522	1	169064522	*	rs1575041	S	169033760	rs1575041	C	G	0.3394	0.0064	0.0018	0.00045	684184	169033760	169064522	1	169064522	1	169064522	*	S	1.46729	3.55556
chr12:60822323:A:G	0.9258	A	G	0.9507	0.0022	0.0238	36659	63137	0	0.7043	12	60822323	12	60822323	*	rs7961585	R	61216104	rs7961585	A	G	0.95954	-0.018	0.0043	3.3e-05	687274	61216104	60822323	12	60822323	12	60822323	*	R	0.092437	-4.18605
chr2:153894989:G:A	0.3023	A	G	0.1332	-0.0154	0.0149	36659	63137	61.7	0.003569	2	153894989	2	153894989	*	rs12612456	R	154751502	rs12612456	A	G	0.1377	0.013	0.0027	1e-06	687299	154751502	153894989	2	153894989	2	153894989	*	R	-1.03356	4.81481
chr7:77392758:T:A	0.218	A	T	0.0798	-0.0229	0.0186	36659	63137	17.7	0.2756	7	77392758	7	77392758	*	rs17152715	W	77022075	rs17152715	A	T	0.07986	0.0123	0.0033	0.00018	680325	77022075	77392758	7	77392758	7	77392758	*	W	-1.23118	3.72727
chr17:5411157:T:C	0.005879	T	C	0.9774	0.096	0.0349	36659	63137	22.1	0.2332	17	5411157	17	5411157	*	rs1806257	B	5314477	rs1806257	T	C	0.98147	-0.0251	0.0066	0.00015	673943	5314477	5411157	17	5411157	17	5411157	*	B	2.75072	-3.80303
chr1:50472787:T:G	0.5382	T	G	0.6752	-0.0067	0.0109	36659	63137	0	0.9499	1	50472787	1	50472787	*	rs17382596	K	50938459	rs17382596	T	G	0.6926	0.0095	0.0019	3.1e-07	692591	50938459	50472787	1	50472787	1	50472787	*	K	-0.614679	5
chr1:77205994:T:C	0.08755	T	C	0.5927	0.0179	0.0105	36659	63137	18.2	0.2705	1	77205994	1	77205994	*	rs12562725	Y	77671679	rs12562725	T	C	0.578	-0.0073	0.0017	2.5e-05	680760	77671679	77205994	1	77205994	1	77205994	*	Y	1.70476	-4.29412
chr3:102545420:T:A	0.7393	A	T	0.5557	0.0034	0.0102	36659	63137	54.8	0.01445	3	102545420	3	102545420	*	rs1151336	W	102264264	rs1151336	A	T	0.5535	0.0063	0.0017	0.00027	685465	102264264	102545420	3	102545420	3	102545420	*	W	0.333333	3.70588
chr7:14852862:C:T	0.3167	T	C	0.8246	-0.0134	0.0133	36659	63137	0	0.652	7	14852862	7	14852862	*	rs980013	Y	14892487	rs980013	T	C	0.8295	-0.0107	0.0023	3.6e-06	687138	14892487	14852862	7	14852862	7	14852862	*	Y	-1.00752	-4.65217
chr1:42040710:T:C	0.005282	T	C	0.2758	-0.0318	0.0114	36659	63137	29.9	0.1611	1	42040710	1	42040710	*	rs10890177	Y	42506381	rs10890177	T	C	0.264	0.0101	0.002	3e-07	685105	42506381	42040710	1	42040710	1	42040710	*	Y	-2.78947	5.05
chr7:114848262:G:A	0.5085	A	G	0.9264	0.0136	0.0205	36659	63137	0	0.4715	7	114848262	7	114848262	*	rs2436001	R	114488317	rs2436001	A	G	0.93019	0.0153	0.0034	6e-06	691353	114488317	114848262	7	114848262	7	114848262	*	R	0.663415	4.5
chr21:39722399:C:G	0.7788	C	G	0.9365	0.0059	0.0211	36659	63137	47.2	0.04117	21	39722399	21	39722399	*	rs16998163	S	41094326	rs16998163	C	G	0.94615	0.0141	0.0038	0.00021	682204	41094326	39722399	21	39722399	21	39722399	*	S	0.279621	3.71053
chr2:52644803:C:T	0.5094	T	C	0.8541	0.0095	0.0145	36659	63137	0	0.7973	2	52644803	2	52644803	*	rs350752	Y	52871941	rs350752	T	C	0.8578	-0.0102	0.0025	4.2e-05	675852	52871941	52644803	2	52644803	2	52644803	*	Y	0.655172	-4.08
chr8:143300399:A:G	0.0607	A	G	0.5646	0.0192	0.0102	36659	63137	0	0.6461	8	143300399	8	143300399	*	rs7387720	R	144382569	rs7387720	A	G	0.5675	-0.0072	0.0016	1.1e-05	791780	144382569	143300399	8	143300399	8	143300399	*	R	1.88235	-4.5
chr15:97740162:T:A	0.8253	A	T	0.3562	0.0024	0.0107	36294	57031	0	0.6729	15	97740162	15	97740162	*	rs4965106	W	98283392	rs4965106	A	T	0.3669	-0.011	0.0018	1.2e-09	686257	98283392	97740162	15	97740162	15	97740162	*	W	0.224299	-6.11111
chr8:114383222:C:T	0.2727	T	C	0.4675	0.011	0.0101	36659	63137	0	0.919	8	114383222	8	114383222	*	rs290623	Y	115395451	rs290623	T	C	0.4717	0.0065	0.0017	0.00018	691352	115395451	114383222	8	114383222	8	114383222	*	Y	1.08911	3.82353
chr4:45121903:G:A	0.07976	A	G	0.2753	0.0198	0.0113	36659	63137	34.3	0.124	4	45121903	4	45121903	*	rs10033541	R	45123920	rs10033541	A	G	0.2753	-0.0081	0.0018	8.7e-06	788959	45123920	45121903	4	45121903	4	45121903	*	R	1.75221	-4.5
chr3:52106575:G:T	0.3793	T	G	0.0768	0.0168	0.0191	36659	63137	0	0.5328	3	52106575	3	52106575	*	rs4687609	K	52140591	rs4687609	T	G	0.08238	-0.0135	0.0032	2.2e-05	680780	52140591	52106575	3	52106575	3	52106575	*	K	0.879581	-4.21875
chr17:48911235:C:T	0.4993	T	C	0.5334	-0.0068	0.0101	36659	63137	0	0.9754	17	48911235	17	48911235	*	rs46522	Y	46988597	rs46522	T	C	0.5377	0.008	0.0017	3.1e-06	692321	46988597	48911235	17	48911235	17	48911235	*	Y	-0.673267	4.70588
chr13:64158260:T:C	0.536	T	C	0.44	0.0063	0.0102	36659	63137	12.8	0.3219	13	64158260	13	64158260	*	rs1508934	Y	64732392	rs1508934	T	C	0.4293	-0.0084	0.0017	1.4e-06	692274	64732392	64158260	13	64158260	13	64158260	*	Y	0.617647	-4.94118
chr1:49335020:A:C	0.434	A	C	0.1545	-0.0111	0.0142	36659	63137	15.4	0.2973	1	49335020	1	49335020	*	rs241468	M	49800692	rs241468	A	C	0.1674	0.0172	0.0024	3.3e-13	672090	49800692	49335020	1	49335020	1	49335020	*	M	-0.78169	7.16667
chr10:97321114:G:T	0.9898	T	G	0.3308	0.0001	0.0108	36659	63137	0	0.5952	10	97321114	10	97321114	*	rs1334891	K	99080871	rs1334891	T	G	0.3224	-0.0072	0.0019	0.00014	637310	99080871	97321114	10	97321114	10	97321114	*	K	0.00925926	-3.78947
chr15:75761992:A:G	0.2523	A	G	0.7252	-0.013	0.0113	36659	63137	35.4	0.1156	15	75761992	15	75761992	*	rs2290484	R	76054333	rs2290484	A	G	0.7117	-0.0086	0.0019	6.5e-06	691697	76054333	75761992	15	75761992	15	75761992	*	R	-1.15044	-4.52632
chr8:66441023:T:C	0.209	T	C	0.4707	-0.0127	0.0101	36659	63137	0	0.6945	8	66441023	8	66441023	*	rs753082	Y	67353258	rs753082	T	C	0.4754	0.0068	0.0017	8.3e-05	692038	67353258	66441023	8	66441023	8	66441023	*	Y	-1.25743	4
chr10:65298122:T:G	0.4392	T	G	0.8605	0.0114	0.0147	36659	63137	0	0.9772	10	65298122	10	65298122	*	rs17205485	K	67057880	rs17205485	T	G	0.8842	0.0093	0.0026	0.00037	692346	67057880	65298122	10	65298122	10	65298122	*	K	0.77551	3.57692
chr10:20761230:C:A	0.3131	A	C	0.0714	0.0198	0.0196	36659	63137	29.4	0.1652	10	20761230	10	20761230	*	rs11012325	H	21050159	rs11012325	A	C	0.07063	-0.0147	0.0033	6.3e-06	691757	21050159	20761230	10	20761230	10	20761230	*	H	1.0102	-4.45455
chr10:54111563:T:C	0.3243	T	C	0.4207	0.0103	0.0104	36659	63137	0	0.4471	10	54111563	10	54111563	*	rs7095441	Y	55871323	rs7095441	T	C	0.4176	0.0071	0.0017	1.7e-05	782957	55871323	54111563	10	54111563	10	54111563	*	Y	0.990385	4.17647
chr7:111744825:T:C	0.2747	T	C	0.343	-0.0117	0.0107	36659	63137	0	0.6472	7	111744825	7	111744825	*	rs3801787	Y	111384881	rs3801787	T	C	0.3333	0.0085	0.0018	3.9e-06	686296	111384881	111744825	7	111744825	7	111744825	*	Y	-1.09346	4.72222
chr3:51649232:G:C	0.005524	C	G	0.8332	-0.0385	0.0139	36659	63137	0	0.9695	3	51649232	3	51649232	*	rs4494918	S	51683248	rs4494918	C	G	0.8417	0.0142	0.0024	7e-09	604117	51683248	51649232	3	51649232	3	51649232	*	S	-2.76978	5.91667
chr18:60302011:G:A	0.04847	A	G	0.2652	-0.0227	0.0115	36659	63137	60.5	0.004736	18	60302011	18	60302011	*	rs9675376	R	57969244	rs9675376	A	G	0.2877	0.035	0.0018	2.7e-82	783569	57969244	60302011	18	60302011	18	60302011	*	R	-1.97391	19.4444
chr8:11142867:A:T	0.1712	A	T	0.6523	-0.0146	0.0106	36390	62462	31.3	0.158	8	11142867	8	11142867	*	rs13256092	W	11000377	rs13256092	A	T	0.6493	0.0126	0.0018	4.1e-12	690200	11000377	11142867	8	11142867	8	11142867	*	W	-1.37736	7
chr5:108446011:G:A	0.9226	A	G	0.4962	-0.001	0.0101	36659	63137	28.6	0.1728	5	108446011	5	108446011	*	rs7731260	V	107781712	rs7731260	A	G	0.4892	0.0064	0.0017	0.00023	684080	107781712	108446011	5	108446011	5	108446011	*	V	-0.0990099	3.76471
chr6:25874195:G:A	0.631	A	G	0.0634	0.0106	0.022	36659	63137	17.1	0.2812	6	25874195	6	25874195	*	rs13198474	R	25874423	rs13198474	A	G	0.07104	0.0115	0.0029	7.1e-05	784272	25874423	25874195	6	25874195	6	25874195	*	R	0.481818	3.96552
chr20:34494101:C:A	0.07838	A	C	0.4497	-0.0179	0.0101	36659	63137	0	0.5993	20	34494101	20	34494101	*	rs6120663	M	33081906	rs6120663	A	C	0.4425	0.0086	0.0017	6.3e-07	691564	33081906	34494101	20	34494101	20	34494101	*	M	-1.77228	5.05882
chr4:66797776:T:G	0.4261	T	G	0.8276	0.0107	0.0135	36659	63137	41.8	0.07021	4	66797776	4	66797776	*	rs17792143	K	67663494	rs17792143	T	G	0.8112	0.0119	0.0022	4.8e-08	691475	67663494	66797776	4	66797776	4	66797776	*	K	0.792593	5.40909
chr6:18697028:G:T	0.07597	T	G	0.7572	0.0209	0.0118	36659	63137	19.6	0.2566	6	18697028	6	18697028	*	rs9283929	K	18697259	rs9283929	T	G	0.7526	-0.0071	0.002	0.00032	692584	18697259	18697028	6	18697028	6	18697028	*	K	1.77119	-3.55
chr2:100252026:A:G	0.6163	A	G	0.7199	0.0056	0.0113	36659	63137	52.2	0.02154	2	100252026	2	100252026	*	rs17023825	R	100868488	rs17023825	A	G	0.7153	-0.0115	0.0019	1.5e-09	687497	100868488	100252026	2	100252026	2	100252026	*	R	0.495575	-6.05263
chr6:54206615:C:T	0.6437	T	C	0.6609	0.005	0.0107	36659	63137	40.9	0.07606	6	54206615	6	54206615	*	rs1417391	Y	54071413	rs1417391	T	C	0.6535	-0.0094	0.0018	3.2e-07	682781	54071413	54206615	6	54206615	6	54206615	*	Y	0.46729	-5.22222
chr17:41379607:A:G	0.1803	A	G	0.3477	-0.0143	0.0107	36659	63137	0	0.6881	17	41379607	17	41379607	*	rs2239710	R	39535859	rs2239710	A	G	0.3482	0.0094	0.0018	2.8e-07	692569	39535859	41379607	17	41379607	17	41379607	*	R	-1.33645	5.22222
chr8:11157828:C:T	0.1133	T	C	0.5154	0.016	0.0101	36390	62462	21.2	0.2475	8	11157828	8	11157828	*	rs10106207	Y	11015338	rs10106207	T	C	0.5249	-0.0163	0.0017	1.4e-22	789703	11015338	11157828	8	11157828	8	11157828	*	Y	1.58416	-9.58824
chr11:16860910:T:A	0.5952	A	T	0.8916	0.0088	0.0166	36659	63137	0	0.5519	11	16860910	11	16860910	*	rs427327	W	16882457	rs427327	A	T	0.9016	-0.0124	0.0028	1e-05	793828	16882457	16860910	11	16860910	11	16860910	*	W	0.53012	-4.42857
chr1:32928175:A:T	0.4168	A	T	0.7794	0.0099	0.0123	36659	63137	35.7	0.1129	1	32928175	1	32928175	*	rs544855	W	33393776	rs544855	A	T	0.7801	0.0119	0.0021	2.5e-08	690190	33393776	32928175	1	32928175	1	32928175	*	W	0.804878	5.66667
chr5:107090889:A:T	0.3336	A	T	0.4057	-0.01	0.0103	36659	63137	12.5	0.3255	5	107090889	5	107090889	*	rs6884885	W	106426590	rs6884885	A	T	0.3891	0.0073	0.0018	3.6e-05	689136	106426590	107090889	5	107090889	5	107090889	*	W	-0.970874	4.05556
chr3:107664490:A:G	0.2352	A	G	0.4835	-0.012	0.0101	36659	63137	0	0.9774	3	107664490	3	107664490	*	rs9879864	R	107383337	rs9879864	A	G	0.4791	-0.0068	0.0017	8.2e-05	684330	107383337	107664490	3	107664490	3	107664490	*	R	-1.18812	-4
chr13:65412075:C:A	0.1421	A	C	0.3891	-0.0153	0.0104	36659	63137	0	0.6784	13	65412075	13	65412075	*	rs12873629	M	65986207	rs12873629	A	C	0.3956	0.0075	0.0018	3.7e-05	672612	65986207	65412075	13	65412075	13	65412075	*	M	-1.47115	4.16667
chr11:85624178:G:A	0.1006	A	G	0.1	-0.0277	0.0169	36659	63137	0	0.4945	11	85624178	11	85624178	*	rs17208492	R	85335222	rs17208492	A	G	0.0908	-0.0129	0.0029	1.1e-05	690918	85335222	85624178	11	85624178	11	85624178	*	R	-1.63905	-4.44828
chr3:84288035:T:C	0.9602	T	C	0.8433	0.0007	0.0138	36659	63137	0.9	0.4325	3	84288035	3	84288035	*	rs7640800	Y	84337186	rs7640800	T	C	0.8485	0.0158	0.0024	1.9e-11	692460	84337186	84288035	3	84288035	3	84288035	*	Y	0.0507246	6.58333
chr14:69143761:A:G	0.6223	A	G	0.6915	0.0054	0.0109	36659	63137	0	0.7204	14	69143761	14	69143761	*	rs11622889	R	69610478	rs11622889	A	G	0.6728	-0.0066	0.0018	0.00036	692123	69610478	69143761	14	69143761	14	69143761	*	R	0.495413	-3.66667
chr13:58751110:T:C	0.5721	T	C	0.939	0.012	0.0212	36659	63137	16.1	0.2909	13	58751110	13	58751110	*	rs17055448	Y	59325244	rs17055448	T	C	0.94124	-0.0139	0.0037	0.00016	680863	59325244	58751110	13	58751110	13	58751110	*	Y	0.566038	-3.75676
chr9:100211437:C:A	0.7274	A	C	0.5333	0.0035	0.0101	36659	63137	0	0.4445	9	100211437	9	100211437	*	rs1999877	M	102973719	rs1999877	A	C	0.5398	-0.0114	0.0017	3.4e-11	691836	102973719	100211437	9	100211437	9	100211437	*	M	0.346535	-6.70588
chr5:109848599:A:G	0.1804	A	G	0.9371	0.0281	0.021	36659	63137	0	0.4456	5	109848599	5	109848599	*	rs17162350	R	109184300	rs17162350	A	G	0.9344	0.0132	0.0035	0.00018	692004	109184300	109848599	5	109848599	5	109848599	*	R	1.3381	3.77143
chr22:32077190:T:C	0.8227	T	C	0.1825	-0.003	0.0133	36659	63137	0	0.818	22	32077190	22	32077190	*	rs5753861	Y	32473177	rs5753861	T	C	0.1868	0.0076	0.0022	0.0005	687055	32473177	32077190	22	32077190	22	32077190	*	Y	-0.225564	3.45455
chr15:56545799:C:T	0.4237	T	C	0.529	-0.0082	0.0102	36659	63137	0	0.6095	15	56545799	15	56545799	*	rs2681976	Y	56837997	rs2681976	T	C	0.5526	-0.0083	0.0017	1.8e-06	680995	56837997	56545799	15	56545799	15	56545799	*	Y	-0.803922	-4.88235
chr7:132130461:G:A	0.4725	A	G	0.7091	-0.0081	0.0113	36659	63137	0	0.5885	7	132130461	7	132130461	*	rs10954360	R	131815220	rs10954360	A	G	0.7252	-0.0077	0.002	0.0001	637956	131815220	132130461	7	132130461	7	132130461	*	R	-0.716814	-3.85
chr1:225324381:A:G	0.117	A	G	0.8359	0.0214	0.0137	36659	63137	50.8	0.02618	1	225324381	1	225324381	*	rs12032942	R	225512083	rs12032942	A	G	0.8319	-0.0084	0.0022	0.00016	692406	225512083	225324381	1	225324381	1	225324381	*	R	1.56204	-3.81818
chr19:9381465:C:T	0.6706	T	C	0.572	-0.0044	0.0104	36659	63137	0	0.9697	19	9381465	19	9381465	*	rs3826783	Y	9492141	rs3826783	T	C	0.578	0.0067	0.0017	0.00011	692516	9492141	9381465	19	9381465	19	9381465	*	Y	-0.423077	3.94118
chr5:170914421:G:A	0.9853	A	G	0.6551	-0.0002	0.0107	36659	63137	0.5	0.4357	5	170914421	5	170914421	*	rs2339173	R	170341425	rs2339173	A	G	0.6897	0.0128	0.0019	4.1e-12	692115	170341425	170914421	5	170914421	5	170914421	*	R	-0.0186916	6.73684
chr5:42831605:T:G	0.4488	T	G	0.7304	0.0086	0.0114	36659	63137	0	0.8443	5	42831605	5	42831605	*	rs10941593	K	42831707	rs10941593	T	G	0.7151	-0.0075	0.0019	7.8e-05	690406	42831707	42831605	5	42831605	5	42831605	*	K	0.754386	-3.94737
chr7:3297146:A:C	0.9819	A	C	0.4612	0.0002	0.0102	36659	63137	0	0.5401	7	3297146	7	3297146	*	rs4722654	M	3336778	rs4722654	A	C	0.4512	-0.0065	0.0017	0.00018	692316	3336778	3297146	7	3297146	7	3297146	*	M	0.0196078	-3.82353
chr1:151137165:G:A	0.5334	A	G	0.7926	0.0079	0.0126	36659	63137	0	0.6731	1	151137165	1	151137165	*	rs4971008	R	151109641	rs4971008	A	G	0.7964	-0.015	0.0022	9.9e-12	637918	151109641	151137165	1	151137165	1	151137165	*	R	0.626984	-6.81818
chr14:53127673:G:C	0.02306	C	G	0.8385	0.032	0.0141	36659	63137	30.2	0.1589	14	53127673	14	53127673	*	rs9323237	S	53594391	rs9323237	C	G	0.8544	0.0106	0.0024	1.1e-05	692582	53594391	53127673	14	53127673	14	53127673	*	S	2.2695	4.41667
chr16:21189631:T:C	0.3513	T	C	0.0766	-0.0208	0.0223	36390	62462	39	0.09765	16	21189631	16	21189631	*	rs2141997	Y	21200952	rs2141997	T	C	0.06946	-0.0155	0.0037	2.6e-05	628426	21200952	21189631	16	21189631	16	21189631	*	Y	-0.932735	-4.18919
chr5:116092742:T:A	0.974	A	T	0.6495	-0.0003	0.0106	36659	63137	0	0.9794	5	116092742	5	116092742	*	rs6894046	H	115428439	rs6894046	A	T	0.654	0.0076	0.0018	3.7e-05	686383	115428439	116092742	5	116092742	5	116092742	*	H	-0.0283019	4.22222
chr6:51856832:C:T	0.1352	T	C	0.3187	-0.0163	0.0109	36659	63137	0	0.8389	6	51856832	6	51856832	*	rs2104028	Y	51721630	rs2104028	T	C	0.3256	0.0139	0.0019	6.1e-14	691490	51721630	51856832	6	51856832	6	51856832	*	Y	-1.49541	7.31579
chr5:99022487:A:G	0.1599	A	G	0.2419	-0.0168	0.012	36659	63137	0	0.7016	5	99022487	5	99022487	*	rs6878136	R	98358191	rs6878136	A	G	0.2333	-0.0079	0.002	0.00012	690421	98358191	99022487	5	99022487	5	99022487	*	R	-1.4	-3.95
chr6:158509333:A:G	0.1986	A	G	0.6513	0.0137	0.0107	36659	63137	0	0.5327	6	158509333	6	158509333	*	rs9347235	R	158930365	rs9347235	A	G	0.6454	0.0069	0.0018	0.00016	683199	158930365	158509333	6	158509333	6	158509333	*	R	1.28037	3.83333
chr1:39447971:C:G	0.09266	C	G	0.956	-0.0412	0.0245	36659	63137	0	0.9156	1	39447971	1	39447971	*	rs783837	B	39913643	rs783837	C	G	0.95773	0.0239	0.0042	1.1e-08	680186	39913643	39447971	1	39447971	1	39447971	*	B	-1.68163	5.69048
chr6:34165766:C:T	0.8708	T	C	0.5531	0.0017	0.0103	36659	63137	0	0.467	6	34165766	6	34165766	*	rs4713752	Y	34133543	rs4713752	T	C	0.5499	0.0067	0.0019	0.00043	510889	34133543	34165766	6	34165766	6	34165766	*	Y	0.165049	3.52632
chr7:33337860:T:C	0.6071	T	C	0.7007	-0.0057	0.011	36659	63137	0	0.5104	7	33337860	7	33337860	*	rs11982012	Y	33377472	rs11982012	T	C	0.6926	0.0072	0.0019	0.00013	688536	33377472	33337860	7	33337860	7	33337860	*	Y	-0.518182	3.78947
chr8:104864191:C:T	0.1274	T	C	0.6996	0.0169	0.0111	36659	63137	0	0.5852	8	104864191	8	104864191	*	rs1460229	Y	105876419	rs1460229	T	C	0.7062	-0.0074	0.0019	9.3e-05	686370	105876419	104864191	8	104864191	8	104864191	*	Y	1.52252	-3.89474
chr3:20395001:C:T	0.9187	T	C	0.7219	0.0012	0.0113	36659	63137	0	0.9485	3	20395001	3	20395001	*	rs1401921	Y	20436493	rs1401921	T	C	0.7385	-0.0076	0.0019	9.3e-05	692252	20436493	20395001	3	20395001	3	20395001	*	Y	0.106195	-4
chr16:6659918:T:C	0.1238	T	C	0.5358	-0.0157	0.0102	36659	63137	11.2	0.3371	16	6659918	16	6659918	*	rs17722228	Y	6709919	rs17722228	T	C	0.5357	-0.008	0.0017	4.3e-06	686114	6709919	6659918	16	6659918	16	6659918	*	Y	-1.53922	-4.70588
chr3:13379820:T:C	0.9611	T	C	0.4514	-0.0005	0.0102	36659	63137	6.2	0.3841	3	13379820	3	13379820	*	rs7625586	Y	13421320	rs7625586	T	C	0.4525	0.0104	0.0017	1.3e-09	692483	13421320	13379820	3	13379820	3	13379820	*	Y	-0.0490196	6.11765
chr5:168506055:A:G	0.464	A	G	0.8156	0.0095	0.013	36659	63137	7.5	0.3721	5	168506055	5	168506055	*	rs2305733	R	167933060	rs2305733	A	G	0.8111	0.0079	0.0022	0.00028	692491	167933060	168506055	5	168506055	5	168506055	*	R	0.730769	3.59091
chr6:53721702:G:A	0.9349	A	G	0.2174	0.001	0.0123	36659	63137	0	0.5222	6	53721702	6	53721702	*	rs10948766	D	53586500	rs10948766	A	G	0.2142	-0.0087	0.0021	4.6e-05	663481	53586500	53721702	6	53721702	6	53721702	*	D	0.0813008	-4.14286
chr12:117194056:G:C	0.1401	C	G	0.4457	0.0152	0.0103	36659	63137	0	0.754	12	117194056	12	117194056	*	rs10850799	S	117631861	rs10850799	C	G	0.4528	0.0081	0.0018	6.4e-06	632941	117631861	117194056	12	117194056	12	117194056	*	S	1.47573	4.5
chr16:65944713:G:T	0.4821	T	G	0.4515	-0.0072	0.0102	36659	63137	0	0.5415	16	65944713	16	65944713	*	rs185271	K	65978616	rs185271	T	G	0.4694	-0.0066	0.0017	0.00012	692524	65978616	65944713	16	65944713	16	65944713	*	K	-0.705882	-3.88235
chr16:31159853:C:T	0.001151	T	C	0.3152	-0.0362	0.0111	36659	63137	8	0.3681	16	31159853	16	31159853	*	rs17708638	Y	31171174	rs17708638	T	C	0.3371	0.011	0.0019	5.8e-09	671614	31171174	31159853	16	31159853	16	31159853	*	Y	-3.26126	5.78947
chr10:20475220:C:T	0.9944	T	C	0.1141	0.0001	0.0159	36659	63137	0	0.7889	10	20475220	10	20475220	*	rs11012071	Y	20764149	rs11012071	T	C	0.1114	-0.0097	0.0028	0.00048	684481	20764149	20475220	10	20475220	10	20475220	*	Y	0.00628931	-3.46429
chr16:54129804:G:C	0.2613	C	G	0.3559	-0.0118	0.0105	36659	63137	0	0.976	16	54129804	16	54129804	*	rs1030033	S	54163716	rs1030033	C	G	0.358	-0.0075	0.0018	3.4e-05	683347	54163716	54129804	16	54129804	16	54129804	*	S	-1.12381	-4.16667
chr12:125162846:A:G	0.865	A	G	0.7516	-0.002	0.0118	36659	63137	0	0.7651	12	125162846	12	125162846	*	rs2062151	R	125647392	rs2062151	A	G	0.746	0.0087	0.002	1.6e-05	686046	125647392	125162846	12	125162846	12	125162846	*	R	-0.169492	4.35
chr11:46181478:T:C	0.3743	T	C	0.9719	-0.0277	0.0311	36496	62732	0	0.8228	11	46181478	11	46181478	*	rs10501318	Y	46203029	rs10501318	T	C	0.97498	-0.0195	0.0054	0.00035	683673	46203029	46181478	11	46181478	11	46181478	*	Y	-0.890675	-3.61111
chr2:58678580:A:G	0.8845	A	G	0.6537	0.0015	0.0106	36659	63137	0	0.7529	2	58678580	2	58678580	*	rs17049683	R	58905715	rs17049683	A	G	0.666	0.0162	0.0018	1.8e-18	685661	58905715	58678580	2	58678580	2	58678580	*	R	0.141509	9
chr4:118224074:G:A	0.6521	A	G	0.1705	-0.006	0.0133	36659	63137	29.6	0.1637	4	118224074	4	118224074	*	rs2030633	R	119145229	rs2030633	A	G	0.1699	-0.0119	0.0023	1.4e-07	692352	119145229	118224074	4	118224074	4	118224074	*	R	-0.451128	-5.17391
chr10:98091325:T:A	0.5423	A	T	0.1535	-0.0086	0.014	36659	63137	0	0.7066	10	98091325	10	98091325	*	rs7898701	W	99851082	rs7898701	A	T	0.1598	0.0116	0.0024	1.4e-06	672527	99851082	98091325	10	98091325	10	98091325	*	W	-0.614286	4.83333
chr4:177762040:T:C	0.008817	T	C	0.7531	-0.0306	0.0117	36659	63137	0	0.9256	4	177762040	4	177762040	*	rs7677777	Y	178683194	rs7677777	T	C	0.7508	-0.0069	0.002	0.00047	690675	178683194	177762040	4	177762040	4	177762040	*	Y	-2.61538	-3.45
chr10:16202095:T:C	0.4246	T	C	0.9024	-0.0136	0.017	36659	63137	13.1	0.3197	10	16202095	10	16202095	*	rs7087787	Y	16244094	rs7087787	T	C	0.90049	0.0115	0.003	0.00012	677322	16244094	16202095	10	16202095	10	16202095	*	Y	-0.8	3.83333
chr20:31864979:C:T	0.4085	T	C	0.2796	-0.0093	0.0113	36659	63137	27.9	0.1792	20	31864979	20	31864979	*	rs4911536	Y	30452782	rs4911536	T	C	0.2922	-0.0087	0.0019	5.1e-06	692208	30452782	31864979	20	31864979	20	31864979	*	Y	-0.823009	-4.57895
chr15:73079481:G:C	0.2534	C	G	0.0955	0.0195	0.0171	36659	63137	0	0.8199	15	73079481	15	73079481	*	rs12908199	S	73371822	rs12908199	C	G	0.1018	-0.0127	0.0029	9.1e-06	683859	73371822	73079481	15	73079481	15	73079481	*	S	1.14035	-4.37931
chr6:44977980:A:G	0.5392	A	G	0.9024	-0.0105	0.017	36659	63137	0	0.8599	6	44977980	6	44977980	*	rs9472413	R	44945717	rs9472413	A	G	0.90786	-0.0119	0.003	0.0001	692031	44945717	44977980	6	44977980	6	44977980	*	R	-0.617647	-3.96667
chr6:34759254:A:G	0.07173	A	G	0.6537	0.0191	0.0106	36659	63137	0	0.5983	6	34759254	6	34759254	*	rs7341267	R	34727031	rs7341267	A	G	0.6593	-0.0253	0.0018	1.6e-43	690922	34727031	34759254	6	34759254	6	34759254	*	R	1.80189	-14.0556
chr3:25405461:T:C	0.9013	T	C	0.5755	0.0013	0.0104	36659	63137	0	0.9101	3	25405461	3	25405461	*	rs716160	Y	25446952	rs716160	T	C	0.5748	-0.0069	0.0018	0.00011	673585	25446952	25405461	3	25405461	3	25405461	*	Y	0.125	-3.83333
chr11:106857223:G:A	0.5879	A	G	0.3261	0.0058	0.0108	36659	63137	0	0.4737	11	106857223	11	106857223	*	rs10890612	R	106727949	rs10890612	A	G	0.3403	-0.007	0.0018	0.00011	689874	106727949	106857223	11	106857223	11	106857223	*	R	0.537037	-3.88889
chr2:59417707:A:G	0.7017	A	G	0.4445	0.0039	0.0102	36659	63137	12	0.3296	2	59417707	2	59417707	*	rs12463513	R	59644842	rs12463513	A	G	0.4451	0.0078	0.0017	6e-06	688698	59644842	59417707	2	59417707	2	59417707	*	R	0.382353	4.58824
chr3:85609875:A:G	0.5659	A	G	0.3679	0.006	0.0105	36659	63137	0	0.4787	3	85609875	3	85609875	*	rs7632056	R	85659025	rs7632056	A	G	0.3687	0.0176	0.0017	1.3e-24	782217	85659025	85609875	3	85609875	3	85609875	*	R	0.571429	10.3529
chr3:104887286:A:G	0.3928	A	G	0.4216	-0.0088	0.0103	36659	63137	0	0.8796	3	104887286	3	104887286	*	rs1436343	R	104606130	rs1436343	A	G	0.4078	-0.0141	0.0017	7.3e-16	692012	104606130	104887286	3	104887286	3	104887286	*	R	-0.854369	-8.29412
chr1:57794033:T:C	0.0007273	T	C	0.835	0.0463	0.0137	36659	63137	0	0.8199	1	57794033	1	57794033	*	rs11207108	Y	58259705	rs11207108	T	C	0.8154	-0.0081	0.0022	0.00023	692215	58259705	57794033	1	57794033	1	57794033	*	Y	3.37956	-3.68182
chr9:83328592:G:A	0.02323	A	G	0.4741	-0.023	0.0101	36659	63137	29.9	0.1611	9	83328592	9	83328592	*	rs11140028	R	85943507	rs11140028	A	G	0.4804	-0.0062	0.0017	0.00034	691875	85943507	83328592	9	83328592	9	83328592	*	R	-2.27723	-3.64706
chr3:87871806:A:T	0.06975	A	T	0.6096	-0.0191	0.0105	36659	63137	0	0.5814	3	87871806	3	87871806	*	rs9841274	W	87920956	rs9841274	A	T	0.5848	-0.0094	0.0019	9.5e-07	525946	87920956	87871806	3	87871806	3	87871806	*	W	-1.81905	-4.94737
chr10:124596027:G:C	0.3064	C	G	0.1375	0.0149	0.0146	36659	63137	35.4	0.1159	10	124596027	10	124596027	*	rs4962669	B	126284596	rs4962669	C	G	0.1385	-0.0088	0.0024	0.00025	792634	126284596	124596027	10	124596027	10	124596027	*	B	1.02055	-3.66667
chr3:13327392:G:A	0.6805	A	G	0.5146	-0.0042	0.0101	36659	63137	11.8	0.3318	3	13327392	3	13327392	*	rs2271509	R	13368892	rs2271509	A	G	0.5157	-0.0101	0.0017	3.4e-09	691012	13368892	13327392	3	13327392	3	13327392	*	R	-0.415842	-5.94118
chr16:29834364:T:C	0.01046	T	C	0.8621	0.0375	0.0147	36659	63137	32.4	0.1395	16	29834364	16	29834364	*	rs4788187	Y	29845685	rs4788187	T	C	0.8506	-0.0174	0.0024	1.2e-12	691438	29845685	29834364	16	29834364	16	29834364	*	Y	2.55102	-7.25
chr13:62201856:T:G	0.004456	T	G	0.4298	0.0291	0.0102	36659	63137	0	0.9343	13	62201856	13	62201856	*	rs7990139	K	62775989	rs7990139	T	G	0.4243	-0.0063	0.0018	0.00037	686095	62775989	62201856	13	62201856	13	62201856	*	K	2.85294	-3.5
chr17:48214052:G:A	0.4136	A	G	0.5906	0.0084	0.0102	36659	63137	0	0.9222	17	48214052	17	48214052	*	rs17620033	R	46291414	rs17620033	A	G	0.5977	-0.0076	0.0018	1.5e-05	692565	46291414	48214052	17	48214052	17	48214052	*	R	0.823529	-4.22222
chr6:32082981:C:T	0.1334	T	C	0.1303	-0.023	0.0153	36659	63137	47.3	0.04038	6	32082981	6	32082981	*	rs1150754	Y	32050758	rs1150754	T	C	0.148	0.01	0.0022	7.3e-06	792552	32050758	32082981	6	32082981	6	32082981	*	Y	-1.50327	4.54545
chr5:153096462:C:A	0.5418	A	C	0.1592	0.0084	0.0138	36659	63137	0	0.6409	5	153096462	5	153096462	*	rs10515682	M	152476022	rs10515682	A	C	0.1701	0.0095	0.0023	3.6e-05	683803	152476022	153096462	5	153096462	5	153096462	*	M	0.608696	4.13043
chr2:600969:A:G	0.563	A	G	0.8476	-0.0081	0.014	36659	63137	34.4	0.1236	2	600969	2	600969	*	rs12994164	R	600969	rs12994164	A	G	0.8589	-0.0192	0.0025	5.2e-14	569892	600969	600969	2	600969	2	600969	*	R	-0.578571	-7.68
chr7:119013274:A:G	0.8826	A	G	0.2481	-0.0017	0.0118	36659	63137	0	0.6112	7	119013274	7	119013274	*	rs12333684	R	118653328	rs12333684	A	G	0.2385	0.007	0.002	0.00044	692321	118653328	119013274	7	119013274	7	119013274	*	R	-0.144068	3.5
chr20:15140189:G:A	0.7214	A	G	0.3105	0.0039	0.011	36659	63137	35.7	0.1131	20	15140189	20	15140189	*	rs17358812	R	15120835	rs17358812	A	G	0.3198	-0.0105	0.0019	2e-08	689947	15120835	15140189	20	15140189	20	15140189	*	R	0.354545	-5.52632
chr11:47860578:C:A	0.001318	A	C	0.4715	0.0323	0.0101	36659	63137	0	0.921	11	47860578	11	47860578	*	rs12366244	M	47882130	rs12366244	A	C	0.453	-0.0223	0.0017	3.5e-41	789444	47882130	47860578	11	47860578	11	47860578	*	M	3.19802	-13.1176
chr16:25658541:T:C	0.1424	T	C	0.0496	-0.0374	0.0255	36294	57031	0	0.9616	16	25658541	16	25658541	*	rs2943313	Y	25669862	rs2943313	T	C	0.04297	0.0161	0.0044	0.00026	692035	25669862	25658541	16	25658541	16	25658541	*	Y	-1.46667	3.65909
chr19:19735649:A:G	0.1011	A	G	0.7518	-0.0192	0.0117	36659	63137	0	0.91	19	19735649	19	19735649	*	rs247772	R	19846458	rs247772	A	G	0.7333	-0.0089	0.002	6.8e-06	680888	19846458	19735649	19	19735649	19	19735649	*	R	-1.64103	-4.45
chr3:25086198:T:A	0.2843	A	T	0.7594	-0.0128	0.012	36659	63137	0	0.604	3	25086198	3	25086198	*	rs4858700	W	25127689	rs4858700	A	T	0.7662	0.0118	0.002	6e-09	685668	25127689	25086198	3	25086198	3	25086198	*	W	-1.06667	5.9
chr15:54971276:C:T	0.6611	T	C	0.6763	-0.0048	0.0109	36659	63137	0	0.8014	15	54971276	15	54971276	*	rs7181383	Y	55263474	rs7181383	T	C	0.6724	-0.0065	0.0019	0.00047	688739	55263474	54971276	15	54971276	15	54971276	*	Y	-0.440367	-3.42105
chr5:91801978:A:G	0.9765	A	G	0.5861	-0.0003	0.0103	36659	63137	29.9	0.1616	5	91801978	5	91801978	*	rs2973869	R	91097795	rs2973869	A	G	0.5821	0.0069	0.0017	8.6e-05	689778	91097795	91801978	5	91801978	5	91801978	*	R	-0.0291262	4.05882
chr17:58823509:A:G	0.03877	A	G	0.6597	0.0222	0.0108	36659	63137	0	0.7116	17	58823509	17	58823509	*	rs12952362	R	56900870	rs12952362	A	G	0.6746	-0.0071	0.0018	0.00012	690176	56900870	58823509	17	58823509	17	58823509	*	R	2.05556	-3.94444
chr8:87489454:G:A	0.4828	A	G	0.4763	0.0071	0.0101	36659	63137	0	0.7539	8	87489454	8	87489454	*	rs380298	R	88501682	rs380298	A	G	0.4885	0.008	0.0017	3.4e-06	685348	88501682	87489454	8	87489454	8	87489454	*	R	0.70297	4.70588
chr6:142646491:C:T	0.3162	T	C	0.1984	0.0127	0.0126	36659	63137	0	0.9856	6	142646491	6	142646491	*	rs9496434	Y	142967628	rs9496434	T	C	0.2045	-0.0075	0.0022	0.0005	691547	142967628	142646491	6	142646491	6	142646491	*	Y	1.00794	-3.40909
chr2:575367:T:C	0.01115	T	C	0.672	0.0273	0.0107	36659	63137	0	0.5369	2	575367	2	575367	*	rs2685251	Y	575367	rs2685251	T	C	0.6803	-0.0123	0.0018	3.3e-12	788692	575367	575367	2	575367	2	575367	*	Y	2.5514	-6.83333
chr14:46748849:A:G	0.6139	A	G	0.5435	-0.0052	0.0102	36659	63137	0	0.6405	14	46748849	14	46748849	*	rs12880708	R	47218052	rs12880708	A	G	0.54	0.0095	0.0018	6e-08	673038	47218052	46748849	14	46748849	14	46748849	*	R	-0.509804	5.27778
chr14:38317416:G:T	0.5604	T	G	0.6057	-0.006	0.0104	36659	63137	30.9	0.1528	14	38317416	14	38317416	*	rs1168445	K	38786620	rs1168445	T	G	0.6021	0.0074	0.0018	2.8e-05	684638	38786620	38317416	14	38317416	14	38317416	*	K	-0.576923	4.11111
chr8:50244028:G:T	0.6879	T	G	0.7062	-0.0045	0.0113	36659	63137	23.7	0.218	8	50244028	8	50244028	*	rs13275607	K	51156588	rs13275607	T	G	0.7011	0.0077	0.0019	4.4e-05	691376	51156588	50244028	8	50244028	8	50244028	*	K	-0.39823	4.05263
chr14:35168511:C:A	0.5315	A	C	0.1558	0.0087	0.0139	36659	63137	8.1	0.3667	14	35168511	14	35168511	*	rs7144806	M	35637717	rs7144806	A	C	0.1574	-0.0113	0.0024	1.8e-06	692214	35637717	35168511	14	35168511	14	35168511	*	M	0.625899	-4.70833
chr17:47769963:A:G	0.1376	A	G	0.6924	-0.0161	0.0109	36659	63137	48.5	0.03518	17	47769963	17	47769963	*	rs4239166	R	45847329	rs4239166	A	G	0.6984	-0.0067	0.0019	0.00044	690591	45847329	47769963	17	47769963	17	47769963	*	R	-1.47706	-3.52632
chr18:61603692:G:A	0.2045	A	G	0.707	0.0141	0.0111	36659	63137	30.8	0.1535	18	61603692	18	61603692	*	rs713485	R	59270925	rs713485	A	G	0.6926	0.0072	0.0019	0.00014	688896	59270925	61603692	18	61603692	18	61603692	*	R	1.27027	3.78947
chr15:65715066:G:A	0.8464	A	G	0.1657	0.0026	0.0136	36659	63137	0	0.815	15	65715066	15	65715066	*	rs12161932	R	66007404	rs12161932	A	G	0.1726	-0.011	0.0023	1.4e-06	692525	66007404	65715066	15	65715066	15	65715066	*	R	0.191176	-4.78261
chr3:108284289:T:G	0.05132	T	G	0.3248	0.021	0.0108	36659	63137	15	0.3014	3	108284289	3	108284289	*	rs9862931	K	108003136	rs9862931	T	G	0.3281	-0.0099	0.0018	4.8e-08	692513	108003136	108284289	3	108284289	3	108284289	*	K	1.94444	-5.5
chr2:658595:T:G	0.3186	T	G	0.7212	0.0112	0.0112	36659	63137	0	0.753	2	658595	2	658595	*	rs7596758	K	658595	rs7596758	T	G	0.7036	-0.0191	0.0018	1.3e-26	781289	658595	658595	2	658595	2	658595	*	K	1	-10.6111
chr6:28093517:C:T	0.9111	T	C	0.0419	-0.0028	0.025	36659	63137	0	0.875	6	28093517	6	28093517	*	rs3734571	Y	28061295	rs3734571	T	C	0.03601	0.0179	0.0045	7.4e-05	688953	28061295	28093517	6	28093517	6	28093517	*	Y	-0.112	3.97778
chr3:28538297:A:G	0.09044	A	G	0.4157	-0.0175	0.0103	36659	63137	0	0.7507	3	28538297	3	28538297	*	rs4398387	R	28579788	rs4398387	A	G	0.3985	0.0085	0.0018	1.6e-06	681825	28579788	28538297	3	28538297	3	28538297	*	R	-1.69903	4.72222
chr14:34251283:T:C	0.9584	T	C	0.6465	0.0006	0.0106	36659	63137	7.9	0.369	14	34251283	14	34251283	*	rs4641639	Y	34720489	rs4641639	T	C	0.6374	0.0085	0.0018	1.7e-06	692441	34720489	34251283	14	34251283	14	34251283	*	Y	0.0566038	4.72222
chr11:24614175:G:T	0.9822	T	G	0.1675	0.0003	0.0135	36659	63137	0	0.6898	11	24614175	11	24614175	*	rs12275306	K	24635721	rs12275306	T	G	0.172	-0.0085	0.0023	0.0002	692186	24635721	24614175	11	24614175	11	24614175	*	K	0.0222222	-3.69565
chr3:78798882:C:T	0.5025	T	C	0.3606	-0.0071	0.0105	36659	63137	15.7	0.2943	3	78798882	3	78798882	*	rs9309819	B	78848032	rs9309819	T	C	0.3636	0.0074	0.0017	1.5e-05	790580	78848032	78798882	3	78798882	3	78798882	*	B	-0.67619	4.35294
chr11:64428962:T:C	0.1462	T	C	0.6584	-0.0156	0.0107	36659	63137	14.3	0.3081	11	64428962	11	64428962	*	rs563536	Y	64196434	rs563536	T	C	0.6531	0.0078	0.0019	2.8e-05	666519	64196434	64428962	11	64428962	11	64428962	*	Y	-1.45794	4.10526
chr1:92397546:G:A	0.9122	A	G	0.4428	0.0011	0.0101	36659	63137	8.5	0.3627	1	92397546	1	92397546	*	rs7517541	R	92863103	rs7517541	A	G	0.4401	-0.0075	0.0017	1.3e-05	692556	92863103	92397546	1	92397546	1	92397546	*	R	0.108911	-4.41176
chr4:30580662:G:A	0.6208	A	G	0.741	0.0057	0.0116	36659	63137	0	0.4701	4	30580662	4	30580662	*	rs9993751	R	30582284	rs9993751	A	G	0.7408	-0.009	0.002	5.4e-06	692338	30582284	30580662	4	30580662	4	30580662	*	R	0.491379	-4.5
chr1:10773763:C:T	0.6165	T	C	0.755	0.0061	0.0122	36390	62462	0	0.6709	1	10773763	1	10773763	*	rs205477	Y	10833820	rs205477	T	C	0.7764	-0.0088	0.0021	3.1e-05	666482	10833820	10773763	1	10773763	1	10773763	*	Y	0.5	-4.19048
chr4:20097515:G:C	0.4246	C	G	0.1262	0.0121	0.0152	36659	63137	40.5	0.07895	4	20097515	4	20097515	*	rs9985922	S	20099138	rs9985922	C	G	0.1259	0.0167	0.0026	8.8e-11	689948	20099138	20097515	4	20097515	4	20097515	*	S	0.796053	6.42308
chr7:8513802:T:C	0.6694	T	C	0.3478	0.0046	0.0109	36294	57031	2.6	0.4154	7	8513802	7	8513802	*	rs7777117	Y	8553432	rs7777117	T	C	0.3517	-0.0068	0.0018	0.00021	691537	8553432	8513802	7	8513802	7	8513802	*	Y	0.422018	-3.77778
chr6:113104357:G:A	0.753	A	G	0.2252	0.0038	0.0121	36659	63137	0	0.8027	6	113104357	6	113104357	*	rs7770743	R	113425559	rs7770743	A	G	0.2017	0.0076	0.0021	0.00042	690866	113425559	113104357	6	113104357	6	113104357	*	R	0.31405	3.61905
chr13:58303159:G:T	0.9201	T	G	0.1084	-0.0016	0.0163	36659	63137	17.6	0.2764	13	58303159	13	58303159	*	rs6650398	K	58877293	rs6650398	T	G	0.1062	-0.0173	0.0029	1.5e-09	677770	58877293	58303159	13	58303159	13	58303159	*	K	-0.0981595	-5.96552
chr4:172412772:A:T	0.6959	A	T	0.1267	0.0061	0.0157	36659	63137	0	0.6765	4	172412772	4	172412772	*	rs335985	W	173333923	rs335985	A	T	0.1227	-0.0099	0.0027	0.00031	680485	173333923	172412772	4	172412772	4	172412772	*	W	0.388535	-3.66667
chr6:124116361:T:G	0.6305	T	G	0.3708	-0.0051	0.0106	36659	63137	0	0.6306	6	124116361	6	124116361	*	rs110691	K	124437506	rs110691	T	G	0.3565	0.0079	0.0018	1.2e-05	678462	124437506	124116361	6	124116361	6	124116361	*	K	-0.481132	4.38889
chr4:72668970:A:G	0.8865	A	G	0.9441	0.0031	0.022	36659	63137	6.1	0.3855	4	72668970	4	72668970	*	rs16848489	R	73534687	rs16848489	A	G	0.9382	0.0152	0.0035	1.4e-05	691906	73534687	72668970	4	72668970	4	72668970	*	R	0.140909	4.34286
chr3:157603007:C:A	0.8047	A	C	0.6127	-0.0026	0.0105	36659	63137	29.9	0.1616	3	157603007	3	157603007	*	rs7629794	M	157320796	rs7629794	A	C	0.6161	-0.0074	0.0018	3.4e-05	682722	157320796	157603007	3	157603007	3	157603007	*	M	-0.247619	-4.11111
chr6:81707507:G:C	0.05701	C	G	0.2607	0.0219	0.0115	36659	63137	6.3	0.3838	6	81707507	6	81707507	*	rs194885	S	82417224	rs194885	C	G	0.2557	0.0069	0.002	0.0005	687739	82417224	81707507	6	81707507	6	81707507	*	S	1.90435	3.45
chr12:131985103:A:C	0.4012	A	C	0.9115	0.015	0.0179	36659	63137	0	0.6661	12	131985103	12	131985103	*	rs12423620	M	132469648	rs12423620	A	C	0.91446	-0.0131	0.0031	2.8e-05	691294	132469648	131985103	12	131985103	12	131985103	*	M	0.837989	-4.22581
chr4:88889244:A:G	0.2821	A	G	0.4265	-0.011	0.0102	36659	63137	0	0.7372	4	88889244	4	88889244	*	rs4693974	R	89810395	rs4693974	A	G	0.4176	0.0066	0.0017	0.00014	686954	89810395	88889244	4	88889244	4	88889244	*	R	-1.07843	3.88235
chr4:58979748:G:A	0.436	A	G	0.0575	0.0169	0.0217	36659	63137	21.9	0.2347	4	58979748	4	58979748	*	rs7664046	R	59845466	rs7664046	A	G	0.05607	0.0167	0.0039	2.1e-05	690732	59845466	58979748	4	58979748	4	58979748	*	R	0.778802	4.28205
chr9:29672407:G:A	0.383	A	G	0.227	-0.0105	0.0121	36659	63137	38.5	0.09236	9	29672407	9	29672407	*	rs11792311	R	29672405	rs11792311	A	G	0.2388	-0.0144	0.002	1.3e-12	682503	29672405	29672407	9	29672407	9	29672407	*	R	-0.867769	-7.2
chr2:180472390:C:T	0.4749	T	C	0.2632	0.0082	0.0115	36659	63137	0	0.7225	2	180472390	2	180472390	*	rs6750375	Y	181337117	rs6750375	T	C	0.2758	0.0158	0.0019	3.6e-16	691672	181337117	180472390	2	180472390	2	180472390	*	Y	0.713043	8.31579
chr15:46120988:G:A	0.6723	A	G	0.5357	0.0044	0.0103	36659	63137	13.5	0.3152	15	46120988	15	46120988	*	rs2413803	R	46413186	rs2413803	A	G	0.5334	0.0086	0.0017	6.9e-07	690725	46413186	46120988	15	46120988	15	46120988	*	R	0.427184	5.05882
chr11:79410298:T:G	0.08431	T	G	0.8915	-0.0278	0.0161	36659	63137	0	0.8141	11	79410298	11	79410298	*	rs12286448	K	79121342	rs12286448	T	G	0.8904	0.0125	0.0028	5.8e-06	687403	79121342	79410298	11	79410298	11	79410298	*	K	-1.72671	4.46429
chr3:38584218:A:T	0.3725	A	T	0.5756	0.0092	0.0103	36659	63137	42.4	0.0666	3	38584218	3	38584218	*	rs7374004	W	38625709	rs7374004	A	T	0.5622	-0.0068	0.0017	7.1e-05	721203	38625709	38584218	3	38584218	3	38584218	*	W	0.893204	-4
chr2:69397446:C:T	0.02283	T	C	0.4221	0.0232	0.0102	36659	63137	0	0.6857	2	69397446	2	69397446	*	rs7562773	Y	69624578	rs7562773	T	C	0.4236	-0.0115	0.0017	4.7e-11	691408	69624578	69397446	2	69397446	2	69397446	*	Y	2.27451	-6.76471
chr11:92584581:G:T	0.4818	T	G	0.1607	-0.0097	0.0138	36659	63137	0	0.7482	11	92584581	11	92584581	*	rs10501793	K	92317747	rs10501793	T	G	0.1557	-0.0095	0.0024	7.1e-05	690511	92317747	92584581	11	92584581	11	92584581	*	K	-0.702899	-3.95833
chr19:32397994:C:A	0.2013	A	C	0.1657	0.0173	0.0136	36659	63137	0	0.7624	19	32397994	19	32397994	*	rs10417152	M	32888900	rs10417152	A	C	0.1573	-0.0104	0.0023	7.6e-06	689878	32888900	32397994	19	32397994	19	32397994	*	M	1.27206	-4.52174
chr20:25203830:A:G	0.343	A	G	0.508	0.0096	0.0102	36659	63137	0	0.4797	20	25203830	20	25203830	*	rs6138537	R	25184466	rs6138537	A	G	0.4942	-0.0108	0.0017	3.6e-10	689937	25184466	25203830	20	25203830	20	25203830	*	R	0.941176	-6.35294
chr1:65538082:T:A	0.05989	A	T	0.0664	0.0378	0.0201	36659	63137	33.5	0.1306	1	65538082	1	65538082	*	rs12138493	W	66003765	rs12138493	A	T	0.06203	0.0217	0.0037	4.9e-09	691895	66003765	65538082	1	65538082	1	65538082	*	W	1.8806	5.86486
chr7:70026042:A:G	0.6931	A	G	0.9465	-0.0088	0.0224	36659	63137	0	0.486	7	70026042	7	70026042	*	rs11771768	R	69491028	rs11771768	A	G	0.93925	-0.0144	0.0036	5.7e-05	692279	69491028	70026042	7	70026042	7	70026042	*	R	-0.392857	-4
chr14:92068397:T:C	0.7893	T	C	0.6338	-0.0028	0.0105	36659	63137	0	0.615	14	92068397	14	92068397	*	rs7142326	Y	92534741	rs7142326	T	C	0.6171	-0.0073	0.0018	4.2e-05	690983	92534741	92068397	14	92068397	14	92068397	*	Y	-0.266667	-4.05556
chr12:14369707:T:C	0.6997	T	C	0.8603	0.0057	0.0147	36659	63137	27.2	0.1855	12	14369707	12	14369707	*	rs16909841	Y	14522641	rs16909841	T	C	0.8613	0.0099	0.0026	0.00012	675673	14522641	14369707	12	14369707	12	14369707	*	Y	0.387755	3.80769
chr8:104112798:C:T	0.03416	T	C	0.2	-0.0266	0.0126	36659	63137	0	0.8426	8	104112798	8	104112798	*	rs10092540	Y	105125026	rs10092540	T	C	0.194	-0.0091	0.0021	2e-05	692314	105125026	104112798	8	104112798	8	104112798	*	Y	-2.11111	-4.33333
chr6:79455083:G:A	0.12	A	G	0.1322	0.0233	0.015	36659	63137	0	0.5643	6	79455083	6	79455083	*	rs2575213	R	80164800	rs2575213	A	G	0.127	0.01	0.0025	8.6e-05	687786	80164800	79455083	6	79455083	6	79455083	*	R	1.55333	4
chr18:55760250:T:C	0.4306	T	C	0.1652	-0.0108	0.0137	36659	63137	0	0.692	18	55760250	18	55760250	*	rs784232	Y	53427481	rs784232	T	C	0.1696	-0.0107	0.0023	2.9e-06	690634	53427481	55760250	18	55760250	18	55760250	*	Y	-0.788321	-4.65217
chr17:66038823:C:T	0.1884	T	C	0.5367	0.0133	0.0101	36659	63137	0	0.45	17	66038823	17	66038823	*	rs4517829	Y	64034941	rs4517829	T	C	0.5568	-0.0063	0.0017	0.00027	691922	64034941	66038823	17	66038823	17	66038823	*	Y	1.31683	-3.70588
chr7:6724952:C:A	0.9628	A	C	0.2926	0.0005	0.0112	36659	63137	0	0.4667	7	6724952	7	6724952	*	rs6954172	M	6764583	rs6954172	A	C	0.286	0.0108	0.0019	2.1e-08	687950	6764583	6724952	7	6724952	7	6724952	*	M	0.0446429	5.68421
chr14:93281950:A:G	0.9507	A	G	0.8837	-0.001	0.0158	36390	62462	0	0.6332	14	93281950	14	93281950	*	rs7146730	R	93748296	rs7146730	A	G	0.8838	0.0104	0.0027	9.8e-05	691901	93748296	93281950	14	93281950	14	93281950	*	R	-0.0632911	3.85185
chr13:85962659:A:G	0.8439	A	G	0.6857	0.0021	0.0109	36659	63137	7.9	0.3687	13	85962659	13	85962659	*	rs17526574	R	86536794	rs17526574	A	G	0.6813	-0.0121	0.0018	3.9e-11	691450	86536794	85962659	13	85962659	13	85962659	*	R	0.192661	-6.72222
chr2:40167739:C:G	0.6239	C	G	0.8609	-0.0071	0.0145	36659	63137	32.2	0.1415	2	40167739	2	40167739	*	rs7607992	S	40394879	rs7607992	C	G	0.8579	-0.0104	0.0025	3e-05	682270	40394879	40167739	2	40167739	2	40167739	*	S	-0.489655	-4.16
chr5:123365867:T:C	0.09115	T	C	0.2829	-0.019	0.0112	36659	63137	27.1	0.1867	5	123365867	5	123365867	*	rs1366335	B	122701561	rs1366335	T	C	0.2877	0.0117	0.0019	7.4e-10	691467	122701561	123365867	5	123365867	5	123365867	*	B	-1.69643	6.15789
chr8:20737255:C:T	0.5896	T	C	0.6366	0.0056	0.0105	36659	63137	9.7	0.3518	8	20737255	8	20737255	*	rs2597419	Y	20594766	rs2597419	T	C	0.6525	-0.0064	0.0018	0.00042	692554	20594766	20737255	8	20737255	8	20737255	*	Y	0.533333	-3.55556
chr6:99661877:G:C	0.06755	C	G	0.2263	-0.0221	0.0121	36659	63137	15.9	0.2928	6	99661877	6	99661877	*	rs1819653	S	100109753	rs1819653	C	G	0.2273	0.0077	0.0021	0.00021	686470	100109753	99661877	6	99661877	6	99661877	*	S	-1.82645	3.66667
chr4:95064644:C:A	0.01064	A	C	0.3433	0.0271	0.0106	36659	63137	0	0.9931	4	95064644	4	95064644	*	rs10017056	M	95985795	rs10017056	A	C	0.3648	0.0068	0.0018	0.00015	684951	95985795	95064644	4	95064644	4	95064644	*	M	2.5566	3.77778
chr12:89880150:T:G	0.9946	T	G	0.7262	0.0001	0.0113	36659	63137	0	0.5299	12	89880150	12	89880150	*	rs7975788	K	90273927	rs7975788	T	G	0.7249	-0.0078	0.0019	5.7e-05	683073	90273927	89880150	12	89880150	12	89880150	*	K	0.00884956	-4.10526
chr11:85085952:C:T	0.3722	T	C	0.3983	-0.0092	0.0103	36659	63137	22	0.2342	11	85085952	11	85085952	*	rs349068	Y	84796996	rs349068	T	C	0.3876	-0.0122	0.0018	5.6e-12	689059	84796996	85085952	11	85085952	11	85085952	*	Y	-0.893204	-6.77778
chr12:2029738:T:C	0.2712	T	C	0.7404	0.0127	0.0116	36390	62462	0	0.5125	12	2029738	12	2029738	*	rs10848605	Y	2138904	rs10848605	T	C	0.7375	-0.0099	0.002	5.5e-07	680212	2138904	2029738	12	2029738	12	2029738	*	Y	1.09483	-4.95
chr5:158574301:A:T	0.3699	A	T	0.6587	0.0095	0.0106	36659	63137	0	0.6742	5	158574301	5	158574301	*	rs2963469	W	158001309	rs2963469	A	T	0.6569	0.0077	0.0018	2.7e-05	682000	158001309	158574301	5	158574301	5	158574301	*	W	0.896226	4.27778
chr10:60299510:G:C	0.166	C	G	0.1311	0.0209	0.0151	36659	63137	0	0.9791	10	60299510	10	60299510	*	rs11814450	S	62059268	rs11814450	C	G	0.1266	0.0117	0.0026	6.9e-06	688007	62059268	60299510	10	60299510	10	60299510	*	S	1.38411	4.5
chr11:28238817:A:T	0.6358	A	T	0.7402	0.0054	0.0115	36659	63137	0	0.9089	11	28238817	11	28238817	*	rs6484358	W	28260364	rs6484358	A	T	0.7476	0.0079	0.002	0.00011	638197	28260364	28238817	11	28238817	11	28238817	*	W	0.469565	3.95
chr8:111519162:T:C	0.2823	T	C	0.3617	-0.0113	0.0105	36659	63137	6.2	0.3846	8	111519162	8	111519162	*	rs12682170	Y	112531391	rs12682170	T	C	0.3608	-0.0076	0.0018	2.8e-05	686199	112531391	111519162	8	111519162	8	111519162	*	Y	-1.07619	-4.22222
chr20:24869779:G:A	0.1658	A	G	0.2984	0.0155	0.0112	36659	63137	0	0.4859	20	24869779	20	24869779	*	rs6083649	R	24850415	rs6083649	A	G	0.3107	-0.0096	0.0019	2.3e-07	692038	24850415	24869779	20	24869779	20	24869779	*	R	1.38393	-5.05263
chr20:46923459:A:C	0.6308	A	C	0.6716	-0.0052	0.0108	36659	63137	0	0.9549	20	46923459	20	46923459	*	rs12479641	M	45552098	rs12479641	A	C	0.6612	-0.009	0.0019	1.2e-06	675793	45552098	46923459	20	46923459	20	46923459	*	M	-0.481481	-4.73684
chr6:41058714:G:C	0.0006635	C	G	0.3302	-0.0364	0.0107	36659	63137	32.4	0.1401	6	41058714	6	41058714	*	rs9381029	V	41026453	rs9381029	C	G	0.3347	0.0091	0.0018	6.7e-07	691932	41026453	41058714	6	41058714	6	41058714	*	V	-3.40187	5.05556
chr9:120183055:C:T	0.5089	T	C	0.2432	0.0078	0.0118	36659	63137	45.8	0.04776	9	120183055	9	120183055	*	rs12348909	Y	122945333	rs12348909	T	C	0.2398	-0.0089	0.002	8.6e-06	688256	122945333	120183055	9	120183055	9	120183055	*	Y	0.661017	-4.45
chr16:53843680:T:C	0.8698	T	C	0.2616	0.0019	0.0118	36659	63137	0	0.9684	16	53843680	16	53843680	*	rs6499653	Y	53877592	rs6499653	T	C	0.2543	0.0259	0.0019	6.8e-41	774528	53877592	53843680	16	53843680	16	53843680	*	Y	0.161017	13.6316
chr6:35051602:C:G	0.6488	C	G	0.6369	-0.0048	0.0105	36659	63137	31.2	0.1501	6	35051602	6	35051602	*	rs820097	S	35019379	rs820097	C	G	0.6254	0.0097	0.0018	3.4e-08	692094	35019379	35051602	6	35051602	6	35051602	*	S	-0.457143	5.38889
chr9:83411678:G:A	0.2185	A	G	0.0776	0.0234	0.019	36659	63137	0	0.7855	9	83411678	9	83411678	*	rs11140068	R	86026593	rs11140068	A	G	0.07612	0.0148	0.0034	1.6e-05	691963	86026593	83411678	9	83411678	9	83411678	*	R	1.23158	4.35294
chr7:99455691:G:C	0.08145	C	G	0.0928	0.0303	0.0174	36659	63137	27	0.1873	7	99455691	7	99455691	*	rs13243267	S	99053314	rs13243267	C	G	0.08548	-0.0219	0.0031	6.7e-13	691613	99053314	99455691	7	99455691	7	99455691	*	S	1.74138	-7.06452
chr5:42771723:T:G	0.5755	T	G	0.7137	0.0063	0.0112	36659	63137	0	0.8614	5	42771723	5	42771723	*	rs6899268	K	42771825	rs6899268	T	G	0.7024	-0.0073	0.0019	0.00011	691838	42771825	42771723	5	42771723	5	42771723	*	K	0.5625	-3.84211
chr4:52387940:G:A	0.9417	A	G	0.5483	0.0007	0.0102	36659	63137	0	0.9128	4	52387940	4	52387940	*	rs4312815	D	53254106	rs4312815	A	G	0.5614	-0.0079	0.0017	4.2e-06	692384	53254106	52387940	4	52387940	4	52387940	*	D	0.0686275	-4.64706
chr6:100531630:A:T	0.01237	A	T	0.5308	0.0255	0.0102	36659	63137	0	0.9149	6	100531630	6	100531630	*	rs10457808	W	100979506	rs10457808	A	T	0.527	-0.0111	0.0017	1e-10	690454	100979506	100531630	6	100531630	6	100531630	*	W	2.5	-6.52941
chr11:47398112:G:T	3.014e-11	T	G	0.4061	0.068	0.0102	36659	63137	0	0.5143	11	47398112	11	47398112	*	rs1534576	K	47419663	rs1534576	T	G	0.3872	-0.014	0.0018	2.2e-15	690226	47419663	47398112	11	47398112	11	47398112	*	K	6.66667	-7.77778
chr19:4301848:C:T	0.8348	T	C	0.7848	-0.0027	0.0127	36390	62462	18.3	0.2745	19	4301848	19	4301848	*	rs918484	Y	4301845	rs918484	T	C	0.7868	0.0081	0.0021	0.00016	678391	4301845	4301848	19	4301848	19	4301848	*	Y	-0.212598	3.85714
chr3:134958151:G:A	0.8832	A	G	0.4556	-0.0015	0.0101	36659	63137	3.3	0.4112	3	134958151	3	134958151	*	rs1562509	R	134676993	rs1562509	A	G	0.4522	-0.0102	0.0017	3.1e-09	692132	134676993	134958151	3	134958151	3	134958151	*	R	-0.148515	-6
chr6:153120598:G:C	0.6851	C	G	0.4153	-0.0041	0.0102	36659	63137	41.6	0.07189	6	153120598	6	153120598	*	rs1442744	S	153441733	rs1442744	C	G	0.4205	0.0104	0.0018	2.8e-09	688187	153441733	153120598	6	153120598	6	153120598	*	S	-0.401961	5.77778
chr1:89551696:G:A	0.4689	A	G	0.2528	0.0084	0.0116	36659	63137	21.5	0.2387	1	89551696	1	89551696	*	rs10493825	D	90017255	rs10493825	A	G	0.2487	-0.0093	0.002	3e-06	690879	90017255	89551696	1	89551696	1	89551696	*	D	0.724138	-4.65
chr7:103866871:C:T	0.9354	T	C	0.4068	-0.0008	0.0103	36659	63137	0	0.4884	7	103866871	7	103866871	*	rs6944760	Y	103507318	rs6944760	T	C	0.4273	-0.0062	0.0017	0.00034	688859	103507318	103866871	7	103866871	7	103866871	*	Y	-0.0776699	-3.64706
chr20:17249972:A:G	0.1532	A	G	0.5299	0.0145	0.0102	36659	63137	41.1	0.07486	20	17249972	20	17249972	*	rs6044699	R	17230617	rs6044699	A	G	0.5092	-0.0071	0.0017	4.4e-05	688569	17230617	17249972	20	17249972	20	17249972	*	R	1.42157	-4.17647
chr6:33769659:C:T	0.6271	T	C	0.2284	-0.0058	0.012	36659	63137	0	0.9748	6	33769659	6	33769659	*	rs747692	Y	33737436	rs747692	T	C	0.2256	-0.0156	0.002	2.3e-14	689059	33737436	33769659	6	33769659	6	33769659	*	Y	-0.483333	-7.8
chr7:77964524:C:T	0.8256	T	C	0.5472	0.0023	0.0103	36659	63137	0	0.4909	7	77964524	7	77964524	*	rs848469	Y	77593841	rs848469	T	C	0.5583	-0.0089	0.0017	3.1e-07	679581	77593841	77964524	7	77964524	7	77964524	*	Y	0.223301	-5.23529
chr22:38224050:G:A	0.8767	A	G	0.2836	0.0018	0.0113	36659	63137	0	0.7379	22	38224050	22	38224050	*	rs5750562	R	38620057	rs5750562	A	G	0.274	0.0076	0.0019	8.9e-05	692611	38620057	38224050	22	38224050	22	38224050	*	R	0.159292	4
chr12:49881354:A:C	0.5957	A	C	0.3054	-0.0058	0.0109	36659	63137	6.8	0.3786	12	49881354	12	49881354	*	rs836959	M	50275137	rs836959	A	C	0.3071	-0.0176	0.0018	5.4e-23	795505	50275137	49881354	12	49881354	12	49881354	*	M	-0.53211	-9.77778
chr9:84559719:A:G	0.5515	A	G	0.9407	0.0127	0.0214	36659	63137	6.8	0.3786	9	84559719	9	84559719	*	rs2099670	R	87174634	rs2099670	A	G	0.93814	-0.0174	0.0036	1.3e-06	692435	87174634	84559719	9	84559719	9	84559719	*	R	0.593458	-4.83333
chr12:97405355:G:A	0.6579	A	G	0.6888	-0.005	0.0113	36659	63137	0	0.7264	12	97405355	12	97405355	*	rs10860203	R	97799133	rs10860203	A	G	0.6924	-0.0083	0.0019	1.5e-05	670561	97799133	97405355	12	97405355	12	97405355	*	R	-0.442478	-4.36842
chr14:92002937:C:G	0.8641	C	G	0.5504	-0.0017	0.0101	36659	63137	14.4	0.3072	14	92002937	14	92002937	*	rs4575474	S	92469281	rs4575474	C	G	0.5275	-0.0073	0.0017	2.3e-05	692092	92469281	92002937	14	92002937	14	92002937	*	S	-0.168317	-4.29412
chr4:130112859:A:G	0.1152	A	G	0.9249	0.0304	0.0193	36659	63137	25	0.2055	4	130112859	4	130112859	*	rs13147127	R	131034014	rs13147127	A	G	0.92645	-0.0142	0.0032	1.1e-05	692513	131034014	130112859	4	130112859	4	130112859	*	R	1.57513	-4.4375
chr5:75147307:C:T	0.1058	T	C	0.368	0.0168	0.0104	36659	63137	33.7	0.1291	5	75147307	5	75147307	*	rs1422698	Y	74443132	rs1422698	T	C	0.3557	-0.0177	0.0018	3.6e-23	692492	74443132	75147307	5	75147307	5	75147307	*	Y	1.61538	-9.83333
chr10:92191837:T:C	0.0053	T	C	0.3989	0.0287	0.0103	36659	63137	31.3	0.1493	10	92191837	10	92191837	*	rs4933227	Y	93951594	rs4933227	T	C	0.3954	-0.0076	0.0017	1.2e-05	691888	93951594	92191837	10	92191837	10	92191837	*	Y	2.78641	-4.47059
chr13:77813874:C:T	0.3327	T	C	0.5969	0.0099	0.0103	36659	63137	9.6	0.3531	13	77813874	13	77813874	*	rs1766348	Y	78388009	rs1766348	T	C	0.6062	0.0097	0.0018	3.3e-08	692282	78388009	77813874	13	77813874	13	77813874	*	Y	0.961165	5.38889
chr2:155245306:A:G	0.3712	A	G	0.7028	0.01	0.0112	36659	63137	37.6	0.0987	2	155245306	2	155245306	*	rs10206836	R	156101818	rs10206836	A	G	0.6877	-0.0065	0.0019	0.00046	685178	156101818	155245306	2	155245306	2	155245306	*	R	0.892857	-3.42105
chr15:46076017:T:C	0.2357	T	C	0.5616	-0.0122	0.0103	36659	63137	0	0.5739	15	46076017	15	46076017	*	rs10519042	Y	46368215	rs10519042	T	C	0.5807	-0.0108	0.0017	6.2e-10	684463	46368215	46076017	15	46076017	15	46076017	*	Y	-1.18447	-6.35294
chr16:71997961:A:G	0.0371	A	G	0.6009	0.0215	0.0103	36659	63137	0	0.8378	16	71997961	16	71997961	*	rs1035559	V	72031860	rs1035559	A	G	0.6096	-0.007	0.0017	2.6e-05	790234	72031860	71997961	16	71997961	16	71997961	*	V	2.08738	-4.11765
chr13:58900249:A:C	0.8362	A	C	0.7078	0.0023	0.011	36659	63137	1.6	0.4266	13	58900249	13	58900249	*	rs10161952	M	59474383	rs10161952	A	C	0.702	-0.0092	0.0019	9.8e-07	686094	59474383	58900249	13	58900249	13	58900249	*	M	0.209091	-4.84211
chr5:86971122:A:G	0.2391	A	G	0.6395	0.0124	0.0105	36659	63137	11.2	0.3376	5	86971122	5	86971122	*	rs12109445	R	86266939	rs12109445	A	G	0.6154	0.0074	0.0018	5.2e-05	685208	86266939	86971122	5	86971122	5	86971122	*	R	1.18095	4.11111
chr4:170254169:A:G	0.1799	A	G	0.7469	0.0156	0.0116	36659	63137	39.1	0.08844	4	170254169	4	170254169	*	rs17661170	R	171175320	rs17661170	A	G	0.743	-0.0085	0.0019	1.4e-05	690830	171175320	170254169	4	170254169	4	170254169	*	R	1.34483	-4.47368
chr9:16033111:T:G	0.6022	T	G	0.5509	-0.0053	0.0102	36659	63137	0	0.94	9	16033111	9	16033111	*	rs1887667	K	16033109	rs1887667	T	G	0.5529	0.0154	0.0017	7.7e-19	686900	16033109	16033111	9	16033111	9	16033111	*	K	-0.519608	9.05882
chr15:59172697:G:A	0.3754	A	G	0.5903	0.0092	0.0104	36659	63137	29.1	0.1687	15	59172697	15	59172697	*	rs3794494	R	59464896	rs3794494	A	G	0.6047	-0.0062	0.0018	0.00045	685751	59464896	59172697	15	59172697	15	59172697	*	R	0.884615	-3.44444
chr13:42221047:G:A	0.05163	A	G	0.1543	0.0271	0.0139	36659	63137	14.3	0.3081	13	42221047	13	42221047	*	rs9594710	R	42795183	rs9594710	A	G	0.1649	-0.0106	0.0023	4.2e-06	680153	42795183	42221047	13	42221047	13	42221047	*	R	1.94964	-4.6087
chr4:25294726:A:C	0.2639	A	C	0.2584	0.013	0.0116	36659	63137	0	0.8008	4	25294726	4	25294726	*	rs7672293	M	25296348	rs7672293	A	C	0.2571	0.0077	0.0019	4.9e-05	793137	25296348	25294726	4	25294726	4	25294726	*	M	1.12069	4.05263
chr11:28039238:G:A	0.6374	A	G	0.2591	-0.0054	0.0115	36659	63137	0	0.9166	11	28039238	11	28039238	*	rs12803655	R	28060785	rs12803655	A	G	0.253	-0.0075	0.002	0.00015	692578	28060785	28039238	11	28039238	11	28039238	*	R	-0.469565	-3.75
chr5:138457050:A:G	0.862	A	G	0.4306	-0.0018	0.0103	36659	63137	0	0.6928	5	138457050	5	138457050	*	rs1548587	R	137792739	rs1548587	A	G	0.4262	0.0073	0.0017	2.9e-05	686466	137792739	138457050	5	138457050	5	138457050	*	R	-0.174757	4.29412
chr5:157975189:G:A	0.6865	A	G	0.3255	0.0043	0.0108	36659	63137	0	0.8544	5	157975189	5	157975189	*	rs17609661	R	157402197	rs17609661	A	G	0.3388	-0.0077	0.0018	2.3e-05	692045	157402197	157975189	5	157975189	5	157975189	*	R	0.398148	-4.27778
chr7:115223558:C:G	0.3485	C	G	0.2438	0.0111	0.0118	36659	63137	0	0.8274	7	115223558	7	115223558	*	rs6466518	S	114863612	rs6466518	C	G	0.2464	0.0093	0.002	3.2e-06	692160	114863612	115223558	7	115223558	7	115223558	*	S	0.940678	4.65
chr18:54175847:A:C	0.9026	A	C	0.1929	-0.0016	0.013	36659	63137	5.4	0.3923	18	54175847	18	54175847	*	rs599482	M	51702217	rs599482	A	C	0.2055	0.0114	0.0022	1.1e-07	691305	51702217	54175847	18	54175847	18	54175847	*	M	-0.123077	5.18182
chr14:35221868:G:C	0.8826	C	G	0.4121	0.0015	0.0102	36659	63137	6.5	0.3819	14	35221868	14	35221868	*	rs12586302	S	35691074	rs12586302	C	G	0.4255	0.0065	0.0018	0.00023	689659	35691074	35221868	14	35221868	14	35221868	*	S	0.147059	3.61111
chr3:156581652:C:G	0.1571	C	G	0.8541	0.0202	0.0142	36659	63137	43.3	0.06147	3	156581652	3	156581652	*	rs7615384	S	156299441	rs7615384	C	G	0.8535	0.0149	0.0024	5.8e-10	689713	156299441	156581652	3	156581652	3	156581652	*	S	1.42254	6.20833
chr16:71195186:A:G	0.4129	A	G	0.4382	-0.0084	0.0103	36659	63137	0	0.9684	16	71195186	16	71195186	*	rs235990	R	71229089	rs235990	A	G	0.4308	0.0062	0.0017	0.00031	689683	71229089	71195186	16	71195186	16	71195186	*	R	-0.815534	3.64706
chr4:136230699:T:C	0.9332	T	C	0.6218	0.0009	0.0105	36659	63137	0	0.626	4	136230699	4	136230699	*	rs7691907	Y	137151854	rs7691907	T	C	0.6141	0.0146	0.0018	3.5e-16	691971	137151854	136230699	4	136230699	4	136230699	*	Y	0.0857143	8.11111
chr1:221666810:T:A	0.7105	A	T	0.1345	0.0055	0.0148	36659	63137	13.2	0.3185	1	221666810	1	221666810	*	rs1519464	W	221840152	rs1519464	A	T	0.1188	-0.0114	0.0027	2.2e-05	684444	221840152	221666810	1	221666810	1	221666810	*	W	0.371622	-4.22222
chr6:44725021:G:A	0.8488	A	G	0.3215	-0.0021	0.0108	36659	63137	24.5	0.2103	6	44725021	6	44725021	*	rs10456535	R	44692758	rs10456535	A	G	0.3141	-0.0076	0.0018	3.3e-05	691229	44692758	44725021	6	44725021	6	44725021	*	R	-0.194444	-4.22222
chr3:88924161:G:A	0.989	A	G	0.2547	0.0002	0.0115	36659	63137	42.7	0.06506	3	88924161	3	88924161	*	rs12053823	R	88973311	rs12053823	A	G	0.2659	-0.0087	0.0019	3e-06	788614	88973311	88924161	3	88924161	3	88924161	*	R	0.0173913	-4.57895
chr3:47842749:T:C	0.309	T	C	0.3059	0.0112	0.011	36659	63137	0	0.5457	3	47842749	3	47842749	*	rs319695	Y	47884239	rs319695	T	C	0.3012	0.0118	0.0019	2.6e-10	692309	47884239	47842749	3	47842749	3	47842749	*	Y	1.01818	6.21053
chr6:40392726:A:G	0.01959	A	G	0.4041	-0.0241	0.0103	36659	63137	0	0.7791	6	40392726	6	40392726	*	rs3734557	N	40360465	rs3734557	A	G	0.4033	-0.0109	0.0016	3.7e-11	794577	40360465	40392726	6	40392726	6	40392726	*	N	-2.33981	-6.8125
chr8:42017073:A:T	0.5516	A	T	0.4502	0.0061	0.0102	36659	63137	0	0.7502	8	42017073	8	42017073	*	rs10092480	W	41874591	rs10092480	A	T	0.4472	0.0073	0.0017	2.5e-05	691459	41874591	42017073	8	42017073	8	42017073	*	W	0.598039	4.29412
chr9:36944885:G:A	0.1769	A	G	0.1051	0.0224	0.0166	36659	63137	19.5	0.2578	9	36944885	9	36944885	*	rs16933784	R	36944882	rs16933784	A	G	0.09641	0.0112	0.0029	0.00015	692101	36944882	36944885	9	36944885	9	36944885	*	R	1.3494	3.86207
chr18:1888195:G:C	0.4666	C	G	0.4449	-0.0074	0.0102	36659	63137	8.3	0.3649	18	1888195	18	1888195	*	rs313030	S	1888196	rs313030	C	G	0.4564	0.0088	0.0017	4.2e-07	689916	1888196	1888195	18	1888195	18	1888195	*	S	-0.72549	5.17647
chr6:119921558:G:C	0.08338	C	G	0.7558	-0.0204	0.0118	36659	63137	32.8	0.1362	6	119921558	6	119921558	*	rs2357761	S	120242704	rs2357761	C	G	0.7641	0.0102	0.002	5.1e-07	690545	120242704	119921558	6	119921558	6	119921558	*	S	-1.72881	5.1
chr10:106926007:G:A	0.1788	A	G	0.6164	0.0142	0.0106	36659	63137	24.5	0.2106	10	106926007	10	106926007	*	rs12355643	R	108685765	rs12355643	A	G	0.6337	-0.0062	0.0018	0.00046	692024	108685765	106926007	10	106926007	10	106926007	*	R	1.33962	-3.44444
chr19:9345554:C:T	0.5624	T	C	0.5863	-0.006	0.0104	36659	63137	0	0.9892	19	9345554	19	9345554	*	rs7253373	Y	9456230	rs7253373	T	C	0.587	0.0075	0.0017	1.6e-05	692102	9456230	9345554	19	9345554	19	9345554	*	Y	-0.576923	4.41176
chr6:140212960:A:G	0.08873	A	G	0.798	0.0213	0.0125	36659	63137	0	0.5385	6	140212960	6	140212960	*	rs9389768	R	140534097	rs9389768	A	G	0.7939	0.0087	0.0021	4.9e-05	692367	140534097	140212960	6	140212960	6	140212960	*	R	1.704	4.14286
chr3:167748726:A:C	0.2783	A	C	0.5433	0.0112	0.0103	36659	63137	25.2	0.2039	3	167748726	3	167748726	*	rs6444589	M	167466514	rs6444589	A	C	0.519	-0.0061	0.0017	0.00046	686567	167466514	167748726	3	167748726	3	167748726	*	M	1.08738	-3.58824
chr7:19810006:A:G	0.4875	A	G	0.846	-0.0097	0.0139	36659	63137	12.1	0.3292	7	19810006	7	19810006	*	rs7781975	R	19849629	rs7781975	A	G	0.8447	0.0121	0.0024	6.2e-07	686412	19849629	19810006	7	19810006	7	19810006	*	R	-0.697842	5.04167
chr4:158964512:C:T	0.6554	T	C	0.6196	0.0046	0.0104	36659	63137	43.9	0.05777	4	158964512	4	158964512	*	rs714464	Y	159885664	rs714464	T	C	0.627	0.0078	0.0018	1.1e-05	692373	159885664	158964512	4	158964512	4	158964512	*	Y	0.442308	4.33333
chr6:139976466:C:T	0.01043	T	C	0.2	-0.0322	0.0126	36659	63137	0	0.6573	6	139976466	6	139976466	*	rs1416289	B	140297603	rs1416289	T	C	0.2084	-0.0088	0.0021	4.4e-05	688561	140297603	139976466	6	139976466	6	139976466	*	B	-2.55556	-4.19048
chr4:64933471:T:A	0.5153	A	T	0.7037	-0.0072	0.0111	36659	63137	48.2	0.03673	4	64933471	4	64933471	*	rs1348096	W	65799189	rs1348096	A	T	0.7067	0.0093	0.0021	6.3e-06	523953	65799189	64933471	4	64933471	4	64933471	*	W	-0.648649	4.42857
chr5:98920433:G:T	0.5023	T	G	0.2649	-0.0077	0.0114	36659	63137	19.5	0.2579	5	98920433	5	98920433	*	rs161747	K	98256137	rs161747	T	G	0.2698	-0.0069	0.0019	0.00034	690924	98256137	98920433	5	98920433	5	98920433	*	K	-0.675439	-3.63158
chr6:23736270:G:A	0.7362	A	G	0.6238	-0.0036	0.0106	36659	63137	0	0.5065	6	23736270	6	23736270	*	rs9348591	R	23736498	rs9348591	A	G	0.6252	-0.0089	0.0018	5.6e-07	691402	23736498	23736270	6	23736270	6	23736270	*	R	-0.339623	-4.94444
chr16:6879946:C:T	0.7902	T	C	0.6954	-0.0029	0.0111	36659	63137	2.2	0.4212	16	6879946	16	6879946	*	rs1388805	Y	6929947	rs1388805	T	C	0.7145	-0.0089	0.0019	4.5e-06	691126	6929947	6879946	16	6879946	16	6879946	*	Y	-0.261261	-4.68421
chr3:134960770:C:G	0.8654	C	G	0.5449	0.0017	0.0101	36659	63137	4.5	0.4005	3	134960770	3	134960770	*	rs1457560	S	134679612	rs1457560	C	G	0.5484	0.0102	0.0017	2.9e-09	692234	134679612	134960770	3	134960770	3	134960770	*	S	0.168317	6
chr3:53756249:G:A	0.6317	A	G	0.4564	-0.0049	0.0102	36659	63137	55.1	0.01375	3	53756249	3	53756249	*	rs3774563	R	53790276	rs3774563	A	G	0.4424	-0.0099	0.0017	9.7e-09	691352	53790276	53756249	3	53756249	3	53756249	*	R	-0.480392	-5.82353
chr20:37524942:C:T	0.5359	T	C	0.7368	0.0074	0.0119	36659	63137	0	0.7319	20	37524942	20	37524942	*	rs6019102	Y	36153344	rs6019102	T	C	0.7748	-0.0075	0.0021	0.0003	679757	36153344	37524942	20	37524942	20	37524942	*	Y	0.621849	-3.57143
chr3:52704149:T:C	0.6426	T	C	0.5794	0.0047	0.0102	36659	63137	0	0.5271	3	52704149	3	52704149	*	rs12635140	Y	52738165	rs12635140	T	C	0.5803	-0.0094	0.0017	5.1e-08	692557	52738165	52704149	3	52704149	3	52704149	*	Y	0.460784	-5.52941
chr18:54154309:T:C	0.5084	T	C	0.6683	0.0071	0.0107	36659	63137	10.8	0.3412	18	54154309	18	54154309	*	rs3786254	Y	51680679	rs3786254	T	C	0.6783	0.0077	0.0019	4.3e-05	688156	51680679	54154309	18	54154309	18	54154309	*	Y	0.663551	4.05263
chr8:10262199:T:G	0.03192	T	G	0.7045	-0.0237	0.0111	36390	62462	37.5	0.1091	8	10262199	8	10262199	*	rs4288377	K	10119709	rs4288377	T	G	0.7026	0.0143	0.0021	7.3e-12	510476	10119709	10262199	8	10262199	8	10262199	*	K	-2.13514	6.80952
chr11:134386911:C:T	0.4833	T	C	0.1103	-0.0114	0.0162	36659	63137	0	0.7967	11	134386911	11	134386911	*	rs10894808	Y	134256805	rs10894808	T	C	0.1155	0.0105	0.0026	6.8e-05	690640	134256805	134386911	11	134386911	11	134386911	*	Y	-0.703704	4.03846
chr5:96082617:G:A	0.006701	A	G	0.3269	0.0293	0.0108	36659	63137	0	0.5708	5	96082617	5	96082617	*	rs6868592	R	95418321	rs6868592	A	G	0.3276	-0.0067	0.0019	0.00036	685653	95418321	96082617	5	96082617	5	96082617	*	R	2.71296	-3.52632
chr10:113014168:A:G	0.8382	A	G	0.5221	-0.0021	0.0101	36659	63137	8.1	0.3671	10	113014168	10	113014168	*	rs7904519	R	114773927	rs7904519	A	G	0.5307	0.0137	0.0016	6.5e-17	775418	114773927	113014168	10	113014168	10	113014168	*	R	-0.207921	8.5625
chr17:33044850:G:A	0.5162	A	G	0.2525	-0.0075	0.0116	36659	63137	0	0.7127	17	33044850	17	33044850	*	rs4795735	R	31371868	rs4795735	A	G	0.2394	-0.0076	0.002	0.0002	688265	31371868	33044850	17	33044850	17	33044850	*	R	-0.646552	-3.8
chr8:10059467:T:G	0.4162	T	G	0.8211	-0.0107	0.0132	36390	62462	0	0.6974	8	10059467	8	10059467	*	rs669851	K	9916977	rs669851	T	G	0.8107	-0.0089	0.0022	6.8e-05	688111	9916977	10059467	8	10059467	8	10059467	*	K	-0.810606	-4.04545
chr4:34908578:A:G	0.14	A	G	0.3489	0.0157	0.0106	36659	63137	25.5	0.2007	4	34908578	4	34908578	*	rs10022500	R	34910200	rs10022500	A	G	0.3406	-0.0087	0.0018	1.3e-06	690587	34910200	34908578	4	34908578	4	34908578	*	R	1.48113	-4.83333
chr5:81680422:C:G	0.5108	C	G	0.2702	0.0076	0.0116	36659	63137	29.8	0.1619	5	81680422	5	81680422	*	rs402390	S	80976241	rs402390	C	G	0.2786	0.0079	0.0019	4.6e-05	685006	80976241	81680422	5	81680422	5	81680422	*	S	0.655172	4.15789
chr6:131485762:A:G	0.8943	A	G	0.667	-0.0014	0.0107	36659	63137	0	0.4489	6	131485762	6	131485762	*	rs2608965	R	131806902	rs2608965	A	G	0.6761	-0.0069	0.0018	0.00018	692480	131806902	131485762	6	131485762	6	131485762	*	R	-0.130841	-3.83333
chr8:125466402:A:G	0.009933	A	G	0.3172	-0.0283	0.011	36659	63137	0	0.5001	8	125466402	8	125466402	*	rs2001845	R	126478644	rs2001845	A	G	0.302	-0.0086	0.0018	1.7e-06	794315	126478644	125466402	8	125466402	8	125466402	*	R	-2.57273	-4.77778
chr14:65623427:G:A	0.4601	A	G	0.6594	0.0079	0.0107	36659	63137	0	0.5865	14	65623427	14	65623427	*	rs2268956	R	66090145	rs2268956	A	G	0.6696	-0.0088	0.0019	2e-06	685653	66090145	65623427	14	65623427	14	65623427	*	R	0.738318	-4.63158
chr3:20465524:G:A	0.05089	A	G	0.4536	0.0197	0.0101	36659	63137	0	0.4606	3	20465524	3	20465524	*	rs6550526	R	20507016	rs6550526	A	G	0.4706	-0.0094	0.0017	5.8e-08	684317	20507016	20465524	3	20465524	3	20465524	*	R	1.9505	-5.52941
chr10:100821879:C:T	0.8286	T	C	0.0363	0.0059	0.0273	36659	63137	13.7	0.3134	10	100821879	10	100821879	*	rs11815022	Y	102581636	rs11815022	T	C	0.03794	-0.0234	0.0046	4e-07	688018	102581636	100821879	10	100821879	10	100821879	*	Y	0.216117	-5.08696
chr4:18918407:C:G	0.05413	C	G	0.6081	0.0202	0.0105	36659	63137	0	0.8154	4	18918407	4	18918407	*	rs1452553	S	18920030	rs1452553	C	G	0.6015	-0.0063	0.0018	0.00032	690436	18920030	18918407	4	18918407	4	18918407	*	S	1.92381	-3.5
chr12:99081912:T:C	0.05969	T	C	0.3884	-0.0196	0.0104	36659	63137	43.2	0.06206	12	99081912	12	99081912	*	rs7297221	Y	99475690	rs7297221	T	C	0.3711	0.0127	0.0018	1.1e-12	691150	99475690	99081912	12	99081912	12	99081912	*	Y	-1.88462	7.05556
chr5:108109650:T:C	0.687	T	C	0.3262	-0.0044	0.0108	36659	63137	0	0.524	5	108109650	5	108109650	*	rs158177	Y	107445351	rs158177	T	C	0.3158	0.0075	0.0018	4.8e-05	690858	107445351	108109650	5	108109650	5	108109650	*	Y	-0.407407	4.16667
chr8:117907734:T:C	0.002056	T	C	0.1501	-0.0443	0.0144	36659	63137	0	0.948	8	117907734	8	117907734	*	rs13265834	Y	118919973	rs13265834	T	C	0.1465	0.0139	0.0025	2.7e-08	690272	118919973	117907734	8	117907734	8	117907734	*	Y	-3.07639	5.56
chr6:50854545:A:G	0.7468	A	G	0.1591	-0.0045	0.0139	36659	63137	20.8	0.2454	6	50854545	6	50854545	*	rs2636900	R	50822258	rs2636900	A	G	0.1526	-0.0236	0.0023	6.7e-24	793385	50822258	50854545	6	50854545	6	50854545	*	R	-0.323741	-10.2609
chr21:45215436:A:G	0.7763	A	G	0.454	-0.0029	0.0102	36659	63137	25.9	0.1972	21	45215436	21	45215436	*	rs4818766	D	46635351	rs4818766	A	G	0.4287	-0.0149	0.0018	1.9e-17	686517	46635351	45215436	21	45215436	21	45215436	*	D	-0.284314	-8.27778
chr9:30984464:G:T	0.7247	T	G	0.8052	0.0045	0.0129	36659	63137	1.3	0.4287	9	30984464	9	30984464	*	rs7047777	K	30984462	rs7047777	T	G	0.8131	-0.0124	0.0022	2.1e-08	690095	30984462	30984464	9	30984464	9	30984464	*	K	0.348837	-5.63636
chr3:62718125:C:A	0.2993	A	C	0.6664	0.0111	0.0107	36659	63137	0	0.7261	3	62718125	3	62718125	*	rs1506743	M	62703800	rs1506743	A	C	0.6667	-0.0077	0.0018	2.2e-05	692305	62703800	62718125	3	62718125	3	62718125	*	M	1.03738	-4.27778
chr8:67312562:G:A	0.7169	A	G	0.3851	-0.0038	0.0104	36659	63137	41.7	0.07081	8	67312562	8	67312562	*	rs7818520	R	68224797	rs7818520	A	G	0.3664	0.0067	0.0018	0.00021	691410	68224797	67312562	8	67312562	8	67312562	*	R	-0.365385	3.72222
chr13:85654673:T:C	0.8162	T	C	0.816	-0.003	0.0131	36659	63137	26.5	0.1921	13	85654673	13	85654673	*	rs9547298	Y	86228808	rs9547298	T	C	0.8069	-0.0079	0.0022	0.00032	689979	86228808	85654673	13	85654673	13	85654673	*	Y	-0.229008	-3.59091
chr10:85154205:G:A	0.9937	A	G	0.3067	0.0001	0.011	36659	63137	0	0.488	10	85154205	10	85154205	*	rs2153368	R	86913961	rs2153368	A	G	0.3285	-0.0085	0.0019	4.3e-06	687324	86913961	85154205	10	85154205	10	85154205	*	R	0.00909091	-4.47368
chr1:200936744:T:A	0.2448	A	T	0.1942	0.0147	0.0127	36659	63137	0	0.7115	1	200936744	1	200936744	*	rs167199	W	200905872	rs167199	A	T	0.1937	0.0079	0.0022	0.00032	692307	200905872	200936744	1	200936744	1	200936744	*	W	1.15748	3.59091
chr20:55569249:T:G	0.4461	T	G	0.7948	-0.0099	0.013	36659	63137	55.5	0.01292	20	55569249	20	55569249	*	rs2770375	K	54144307	rs2770375	T	G	0.7755	-0.0119	0.0021	1.8e-08	690218	54144307	55569249	20	55569249	20	55569249	*	K	-0.761538	-5.66667
chr4:29794045:A:G	0.885	A	G	0.8654	0.0021	0.0148	36659	63137	0	0.4673	4	29794045	4	29794045	*	rs7699760	R	29795667	rs7699760	A	G	0.8674	-0.0095	0.0026	0.00026	691124	29795667	29794045	4	29794045	4	29794045	*	R	0.141892	-3.65385
chr2:58723728:G:A	0.1238	A	G	0.1559	-0.0214	0.0139	36659	63137	9.2	0.3567	2	58723728	2	58723728	*	rs993532	R	58950863	rs993532	A	G	0.1684	0.0152	0.0023	3.7e-11	686683	58950863	58723728	2	58723728	2	58723728	*	R	-1.53957	6.6087
chr17:5474352:A:G	0.003865	A	G	0.9743	0.0934	0.0323	36659	63137	0.7	0.4345	17	5474352	17	5474352	*	rs3026151	R	5377672	rs3026151	A	G	0.97504	-0.0212	0.0057	0.00019	676566	5377672	5474352	17	5474352	17	5474352	*	R	2.89164	-3.7193
chr3:195128037:G:T	0.8202	T	G	0.1879	0.0029	0.0129	36659	63137	23.3	0.2214	3	195128037	3	195128037	*	rs1874099	K	194848766	rs1874099	T	G	0.1783	-0.0125	0.0022	2.6e-08	691367	194848766	195128037	3	195128037	3	195128037	*	K	0.224806	-5.68182
chr6:104360937:C:A	0.00753	A	C	0.5133	-0.0271	0.0101	36659	63137	22.4	0.23	6	104360937	6	104360937	*	rs9391187	M	104808812	rs9391187	A	C	0.5175	0.0073	0.0017	2.3e-05	685468	104808812	104360937	6	104360937	6	104360937	*	M	-2.68317	4.29412
chr5:87746206:G:A	0.3922	A	G	0.3049	-0.0094	0.0109	36659	63137	1.9	0.4234	5	87746206	5	87746206	*	rs710377	R	87042023	rs710377	A	G	0.3009	0.0079	0.0018	9.3e-06	792543	87042023	87746206	5	87746206	5	87746206	*	R	-0.862385	4.38889
chr7:148932667:C:T	0.4692	T	C	0.7834	-0.0089	0.0123	36659	63137	0	0.5732	7	148932667	7	148932667	*	rs822531	Y	148629759	rs822531	T	C	0.7934	-0.0112	0.0021	7.8e-08	782936	148629759	148932667	7	148932667	7	148932667	*	Y	-0.723577	-5.33333
chr12:62276031:A:T	0.5144	A	T	0.5774	0.0067	0.0102	36659	63137	0	0.6594	12	62276031	12	62276031	*	rs10877819	W	62669812	rs10877819	A	T	0.5671	-0.0069	0.0017	7.8e-05	687580	62669812	62276031	12	62276031	12	62276031	*	W	0.656863	-4.05882
chr6:41805838:G:C	0.2532	C	G	0.4845	-0.0116	0.0101	36659	63137	0	0.5516	6	41805838	6	41805838	*	rs2185798	V	41773576	rs2185798	C	G	0.485	0.0068	0.0017	7.4e-05	692594	41773576	41805838	6	41805838	6	41805838	*	V	-1.14851	4
chr15:87534722:T:G	0.4765	T	G	0.8197	0.0094	0.0132	36659	63137	14.5	0.3058	15	87534722	15	87534722	*	rs3900605	K	88077953	rs3900605	T	G	0.8233	0.008	0.0023	0.00045	690623	88077953	87534722	15	87534722	15	87534722	*	K	0.712121	3.47826
chr1:6585807:G:A	0.004668	A	G	0.3315	0.0307	0.0108	36659	63137	0	0.6514	1	6585807	1	6585807	*	rs6682920	R	6645867	rs6682920	A	G	0.3333	-0.0097	0.0017	2.3e-08	784118	6645867	6585807	1	6585807	1	6585807	*	R	2.84259	-5.70588
chr2:976455:G:A	0.6159	A	G	0.3341	-0.0054	0.0107	36659	63137	0	0.9087	2	976455	2	976455	*	rs7586629	R	972141	rs7586629	A	G	0.3302	-0.0067	0.0018	0.00027	692524	972141	976455	2	976455	2	976455	*	R	-0.504673	-3.72222
chr1:201965450:G:A	0.4078	A	G	0.1	0.014	0.0169	36659	63137	34.9	0.1195	1	201965450	1	201965450	*	rs4648	R	201934578	rs4648	A	G	0.08828	0.0137	0.0033	2.6e-05	531833	201934578	201965450	1	201965450	1	201965450	*	R	0.828402	4.15152
chr2:147050364:T:G	0.984	T	G	0.1507	0.0003	0.0145	36659	63137	0	0.9817	2	147050364	2	147050364	*	rs1376382	K	147807932	rs1376382	T	G	0.1361	0.0139	0.0025	2.8e-08	690444	147807932	147050364	2	147050364	2	147050364	*	K	0.0206897	5.56
chr1:219490174:C:T	0.3937	T	C	0.6142	0.0088	0.0104	36659	63137	12.4	0.3258	1	219490174	1	219490174	*	rs2066153	Y	219663516	rs2066153	T	C	0.6187	-0.0082	0.0017	8.5e-07	788344	219663516	219490174	1	219490174	1	219490174	*	Y	0.846154	-4.82353
chr8:9697601:C:T	0.0121	T	C	0.7521	0.0297	0.0118	36390	62462	50.8	0.03176	8	9697601	8	9697601	*	rs4841197	Y	9555111	rs4841197	T	C	0.7601	-0.0122	0.002	1.1e-09	690381	9555111	9697601	8	9697601	8	9697601	*	Y	2.51695	-6.1
chr9:89600080:C:T	0.906	T	C	0.4969	-0.0012	0.0101	36659	63137	13.7	0.3134	9	89600080	9	89600080	*	rs2329383	Y	92214995	rs2329383	T	C	0.512	0.012	0.0018	6.1e-12	672941	92214995	89600080	9	89600080	9	89600080	*	Y	-0.118812	6.66667
chr2:212210086:C:T	0.4458	T	C	0.7225	-0.0088	0.0115	36659	63137	22.3	0.2306	2	212210086	2	212210086	*	rs10190345	Y	213074811	rs10190345	T	C	0.7215	0.0085	0.0019	8.8e-06	690947	213074811	212210086	2	212210086	2	212210086	*	Y	-0.765217	4.47368
chr13:75783694:C:A	0.6885	A	C	0.1173	-0.0063	0.0156	36659	63137	0	0.7951	13	75783694	13	75783694	*	rs12430034	M	76357830	rs12430034	A	C	0.1121	0.0108	0.0027	8.6e-05	678389	76357830	75783694	13	75783694	13	75783694	*	M	-0.403846	4
chr15:38713420:C:T	0.6502	T	C	0.584	0.0047	0.0104	36659	63137	0	0.6311	15	38713420	15	38713420	*	rs2643211	Y	39005621	rs2643211	T	C	0.5859	-0.0064	0.0017	0.00021	691956	39005621	38713420	15	38713420	15	38713420	*	Y	0.451923	-3.76471
chr15:86436934:G:A	0.2631	A	G	0.3801	0.0116	0.0104	36659	63137	53.5	0.01784	15	86436934	15	86436934	*	rs4301998	R	86980165	rs4301998	A	G	0.389	-0.0062	0.0018	0.00045	688070	86980165	86436934	15	86436934	15	86436934	*	R	1.11538	-3.44444
chr5:113093465:G:A	0.2787	A	G	0.6683	0.0117	0.0108	36659	63137	0	0.8365	5	113093465	5	113093465	*	rs4645326	R	112429162	rs4645326	A	G	0.6563	-0.0064	0.0018	0.00042	691628	112429162	113093465	5	113093465	5	113093465	*	R	1.08333	-3.55556
chr5:108120413:A:C	0.745	A	C	0.4767	-0.0033	0.0101	36659	63137	13.5	0.316	5	108120413	5	108120413	*	rs34385	H	107456114	rs34385	A	C	0.4695	0.008	0.0017	3.2e-06	685381	107456114	108120413	5	108120413	5	108120413	*	H	-0.326733	4.70588
chr5:168510134:A:G	0.3717	A	G	0.8029	0.0113	0.0127	36659	63137	15	0.3013	5	168510134	5	168510134	*	rs2290627	R	167937139	rs2290627	A	G	0.8002	0.0085	0.0021	7.4e-05	692126	167937139	168510134	5	168510134	5	168510134	*	R	0.889764	4.04762
chr2:67522518:G:A	0.9271	A	G	0.1698	0.0012	0.0134	36659	63137	0	0.869	2	67522518	2	67522518	*	rs6739215	R	67749650	rs6739215	A	G	0.1593	-0.0125	0.0023	6.6e-08	692446	67749650	67522518	2	67522518	2	67522518	*	R	0.0895522	-5.43478
chr4:38782227:T:C	0.1406	T	C	0.7838	-0.0183	0.0124	36659	63137	0	0.4517	4	38782227	4	38782227	*	rs11725309	Y	38783848	rs11725309	T	C	0.8193	-0.0082	0.0023	0.00046	689488	38783848	38782227	4	38782227	4	38782227	*	Y	-1.47581	-3.56522
chr14:69122941:T:G	0.8732	T	G	0.6444	-0.0017	0.0106	36659	63137	32.7	0.137	14	69122941	14	69122941	*	rs2014607	K	69589658	rs2014607	T	G	0.6424	0.0064	0.0018	0.00046	690979	69589658	69122941	14	69122941	14	69122941	*	K	-0.160377	3.55556
chr2:25262866:C:T	0.4145	T	C	0.4044	0.0084	0.0104	36659	63137	0	0.5063	2	25262866	2	25262866	*	rs11887120	Y	25485735	rs11887120	T	C	0.4045	-0.007	0.0017	3.8e-05	775121	25485735	25262866	2	25262866	2	25262866	*	Y	0.807692	-4.11765
chr12:61748871:T:A	0.1161	A	T	0.4367	-0.016	0.0102	36659	63137	0	0.5898	12	61748871	12	61748871	*	rs6581425	W	62142652	rs6581425	A	T	0.471	0.0073	0.0017	1.9e-05	692300	62142652	61748871	12	61748871	12	61748871	*	W	-1.56863	4.29412
chr7:34934990:G:A	0.02297	A	G	0.3123	-0.0249	0.0109	36659	63137	27.5	0.1824	7	34934990	7	34934990	*	rs1186721	R	34974602	rs1186721	A	G	0.315	0.0078	0.0019	3.1e-05	692397	34974602	34934990	7	34934990	7	34934990	*	R	-2.2844	4.10526
chr3:180848433:G:T	0.5861	T	G	0.6197	-0.0057	0.0104	36659	63137	39.2	0.08772	3	180848433	3	180848433	*	rs6767560	K	180566221	rs6767560	T	G	0.6465	-0.01	0.0018	2.2e-08	691148	180566221	180848433	3	180848433	3	180848433	*	K	-0.548077	-5.55556
chr6:17356425:C:A	0.6282	A	C	0.3654	-0.0051	0.0106	36659	63137	22.8	0.2259	6	17356425	6	17356425	*	rs13215291	M	17356656	rs13215291	A	C	0.3896	0.0062	0.0018	0.00046	689803	17356656	17356425	6	17356425	6	17356425	*	M	-0.481132	3.44444
chr4:28556421:A:G	0.2725	A	G	0.7528	-0.0128	0.0116	36659	63137	22.1	0.2331	4	28556421	4	28556421	*	rs2458607	R	28558043	rs2458607	A	G	0.7508	-0.007	0.002	0.0004	692578	28558043	28556421	4	28556421	4	28556421	*	R	-1.10345	-3.5
chr3:52663147:A:G	0.6765	A	G	0.5989	0.0043	0.0103	36659	63137	0	0.5033	3	52663147	3	52663147	*	rs11130315	R	52697163	rs11130315	A	G	0.6007	-0.0098	0.0018	5.2e-08	638199	52697163	52663147	3	52663147	3	52663147	*	R	0.417476	-5.44444
chr2:203562524:T:C	0.7994	T	C	0.2822	0.0029	0.0113	36659	63137	0	0.7782	2	203562524	2	203562524	*	rs727361	Y	204427247	rs727361	T	C	0.2894	-0.008	0.0018	7.8e-06	792540	204427247	203562524	2	203562524	2	203562524	*	Y	0.256637	-4.44444
chr5:154184549:T:C	0.336	T	C	0.6975	0.0105	0.0109	36659	63137	41	0.07566	5	154184549	5	154184549	*	rs4958705	Y	153564109	rs4958705	T	C	0.6963	-0.0162	0.0019	5.7e-18	687267	153564109	154184549	5	154184549	5	154184549	*	Y	0.963303	-8.52632
chr15:41465469:T:C	0.2745	T	C	0.6702	0.0118	0.0108	36659	63137	62	0.003363	15	41465469	15	41465469	*	rs823716	Y	41757667	rs823716	T	C	0.6686	-0.0073	0.0018	6.8e-05	691533	41757667	41465469	15	41465469	15	41465469	*	Y	1.09259	-4.05556
chr3:108612475:G:A	0.4353	A	G	0.2224	-0.0094	0.0121	36659	63137	0	0.937	3	108612475	3	108612475	*	rs1470910	R	108331322	rs1470910	A	G	0.2196	-0.0074	0.0021	0.00034	686285	108331322	108612475	3	108612475	3	108612475	*	R	-0.77686	-3.52381
chr7:127074648:T:C	0.8855	T	C	0.7637	0.0017	0.0119	36659	63137	0	0.9947	7	127074648	7	127074648	*	rs3808122	Y	126714702	rs3808122	T	C	0.7664	-0.0097	0.0021	2.1e-06	690957	126714702	127074648	7	127074648	7	127074648	*	Y	0.142857	-4.61905
chr2:58961503:G:T	0.8516	T	G	0.6259	0.002	0.0106	36659	63137	20.6	0.2474	2	58961503	2	58961503	*	rs2863300	K	59188638	rs2863300	T	G	0.6246	-0.0075	0.0018	3.9e-05	675531	59188638	58961503	2	58961503	2	58961503	*	K	0.188679	-4.16667
chr7:93634201:A:C	0.4711	A	C	0.9161	-0.0133	0.0184	36659	63137	11.9	0.3312	7	93634201	7	93634201	*	rs17165636	V	93263513	rs17165636	A	C	0.91715	0.0186	0.0031	1.6e-09	680614	93263513	93634201	7	93634201	7	93634201	*	V	-0.722826	6
chr9:84748286:A:T	0.809	A	T	0.268	0.0028	0.0116	36659	63137	0	0.9111	9	84748286	9	84748286	*	rs10116453	W	87363201	rs10116453	A	T	0.2598	-0.0084	0.002	2.3e-05	689871	87363201	84748286	9	84748286	9	84748286	*	W	0.241379	-4.2
chr17:47836287:C:T	0.5124	T	C	0.073	0.0129	0.0197	36659	63137	0	0.8732	17	47836287	17	47836287	*	rs11654648	Y	45913653	rs11654648	T	C	0.0694	-0.0172	0.0033	2.3e-07	775131	45913653	47836287	17	47836287	17	47836287	*	Y	0.654822	-5.21212
chr5:91859401:T:C	0.8898	T	C	0.5438	-0.0014	0.0101	36659	63137	57.3	0.009373	5	91859401	5	91859401	*	rs1344690	Y	91155218	rs1344690	T	C	0.546	-0.0076	0.0018	1.5e-05	678529	91155218	91859401	5	91859401	5	91859401	*	Y	-0.138614	-4.22222
chr8:117931156:C:T	0.3733	T	C	0.7033	-0.0099	0.0112	36659	63137	38.7	0.09126	8	117931156	8	117931156	*	rs2514719	Y	118943395	rs2514719	T	C	0.6994	0.008	0.0019	2e-05	690284	118943395	117931156	8	117931156	8	117931156	*	Y	-0.883929	4.21053
chr10:78417249:A:T	0.4779	A	T	0.8901	0.0114	0.016	36659	63137	10.2	0.3474	10	78417249	10	78417249	*	rs12781919	W	80177006	rs12781919	A	T	0.8865	0.0102	0.0027	0.00019	691365	80177006	78417249	10	78417249	10	78417249	*	W	0.7125	3.77778
chr5:113119294:T:C	0.5307	T	C	0.3834	-0.0066	0.0105	36659	63137	0	0.5628	5	113119294	5	113119294	*	rs3922583	Y	112454991	rs3922583	T	C	0.3875	0.008	0.0018	6.4e-06	680689	112454991	113119294	5	113119294	5	113119294	*	Y	-0.628571	4.44444
chr6:90416954:C:T	0.1396	T	C	0.4407	0.015	0.0102	36659	63137	32.2	0.1416	6	90416954	6	90416954	*	rs9351238	Y	91126673	rs9351238	T	C	0.4314	-0.0066	0.0017	0.00014	691222	91126673	90416954	6	90416954	6	90416954	*	Y	1.47059	-3.88235
chr8:109062879:T:C	0.7602	T	C	0.42	0.0031	0.0102	36659	63137	14.4	0.307	8	109062879	8	109062879	*	rs4469428	Y	110075108	rs4469428	T	C	0.4007	0.0064	0.0017	0.00023	690680	110075108	109062879	8	109062879	8	109062879	*	Y	0.303922	3.76471
chr8:76029936:T:C	0.1824	T	C	0.3536	-0.0141	0.0106	36659	63137	0	0.9284	8	76029936	8	76029936	*	rs830431	Y	76942171	rs830431	T	C	0.3548	-0.0191	0.0018	1.1e-26	692405	76942171	76029936	8	76029936	8	76029936	*	Y	-1.33019	-10.6111
chr2:154963579:G:A	0.4308	A	G	0.2822	-0.0093	0.0118	36659	63137	43.7	0.05905	2	154963579	2	154963579	*	rs13387115	R	155820091	rs13387115	A	G	0.3147	0.0066	0.0019	0.00035	690581	155820091	154963579	2	154963579	2	154963579	*	R	-0.788136	3.47368
chr5:10801016:A:G	0.7733	A	G	0.7116	-0.0032	0.0111	36659	63137	11	0.3395	5	10801016	5	10801016	*	rs7700631	R	10801128	rs7700631	A	G	0.7106	0.0073	0.0019	0.00015	683430	10801128	10801016	5	10801016	5	10801016	*	R	-0.288288	3.84211
chr6:92877182:T:C	0.4397	T	C	0.312	0.0085	0.011	36659	63137	0	0.5464	6	92877182	6	92877182	*	rs9353957	Y	93586900	rs9353957	T	C	0.3008	-0.0077	0.0019	4.9e-05	689819	93586900	92877182	6	92877182	6	92877182	*	Y	0.772727	-4.05263
chr8:67434820:G:A	0.7579	A	G	0.1905	-0.004	0.0131	36659	63137	0	0.5578	8	67434820	8	67434820	*	rs11781908	R	68347055	rs11781908	A	G	0.1885	0.0084	0.0023	0.00022	677752	68347055	67434820	8	67434820	8	67434820	*	R	-0.305344	3.65217
chr2:35318412:A:G	3.828e-05	A	G	0.2843	-0.0466	0.0113	36659	63137	13.1	0.3192	2	35318412	2	35318412	*	rs13398774	R	35543478	rs13398774	A	G	0.2842	-0.0109	0.0019	6.4e-09	691882	35543478	35318412	2	35318412	2	35318412	*	R	-4.12389	-5.73684
chr2:219773290:T:C	0.3016	T	C	0.5104	-0.0105	0.0102	36659	63137	0	0.607	2	219773290	2	219773290	*	rs1541725	Y	220638012	rs1541725	T	C	0.494	0.0076	0.0018	1.7e-05	680805	220638012	219773290	2	219773290	2	219773290	*	Y	-1.02941	4.22222
chr18:26443000:C:A	0.5926	A	C	0.0403	-0.0139	0.026	36659	63137	0	0.9307	18	26443000	18	26443000	*	rs12970788	M	24022964	rs12970788	A	C	0.04215	-0.0196	0.0048	4e-05	656755	24022964	26443000	18	26443000	18	26443000	*	M	-0.534615	-4.08333
chr3:70560599:T:C	0.8827	T	C	0.8084	0.0019	0.0129	36659	63137	30.7	0.1547	3	70560599	3	70560599	*	rs11915944	Y	70609750	rs11915944	T	C	0.8129	-0.009	0.0022	3.4e-05	690979	70609750	70560599	3	70560599	3	70560599	*	Y	0.147287	-4.09091
chr8:59233680:A:G	0.9848	A	G	0.7741	0.0002	0.012	36659	63137	0	0.5424	8	59233680	8	59233680	*	rs4371993	R	60146239	rs4371993	A	G	0.7798	-0.008	0.0021	0.00011	691966	60146239	59233680	8	59233680	8	59233680	*	R	0.0166667	-3.80952
chr3:62845632:G:A	0.7161	A	G	0.2514	-0.0042	0.0116	36659	63137	0	0.6239	3	62845632	3	62845632	*	rs10510888	R	62831307	rs10510888	A	G	0.2381	0.0091	0.002	6.2e-06	688931	62831307	62845632	3	62845632	3	62845632	*	R	-0.362069	4.55
chr5:4226740:G:A	0.9357	A	G	0.2289	0.001	0.0122	36659	63137	0	0.8408	5	4226740	5	4226740	*	rs12517494	R	4226853	rs12517494	A	G	0.2181	-0.0075	0.0021	0.00036	692485	4226853	4226740	5	4226740	5	4226740	*	R	0.0819672	-3.57143
chr4:18469698:C:G	0.3664	C	G	0.609	-0.0094	0.0104	36659	63137	23.3	0.2214	4	18469698	4	18469698	*	rs6841697	S	18471321	rs6841697	C	G	0.6127	-0.0114	0.0018	1.9e-10	691609	18471321	18469698	4	18469698	4	18469698	*	S	-0.903846	-6.33333
chr12:122055478:A:C	0.05482	A	C	0.5207	-0.0196	0.0102	36659	63137	0	0.7882	12	122055478	12	122055478	*	rs7137049	M	122493384	rs7137049	A	C	0.527	-0.0126	0.0016	7.3e-15	791587	122493384	122055478	12	122055478	12	122055478	*	M	-1.92157	-7.875
chr20:34336065:G:A	0.08611	A	G	0.4756	0.0174	0.0101	36659	63137	0	0.9448	20	34336065	20	34336065	*	rs1205340	R	32923871	rs1205340	A	G	0.4967	-0.0062	0.0017	0.00035	685895	32923871	34336065	20	34336065	20	34336065	*	R	1.72277	-3.64706
chr18:34115140:T:C	0.7871	T	C	0.1602	-0.0038	0.014	36659	63137	0	0.441	18	34115140	18	34115140	*	rs7233297	Y	31695104	rs7233297	T	C	0.1503	-0.0122	0.0024	3.8e-07	685164	31695104	34115140	18	34115140	18	34115140	*	Y	-0.271429	-5.08333
chr7:35031008:T:C	0.1433	T	C	0.5155	0.0148	0.0101	36659	63137	0	0.4575	7	35031008	7	35031008	*	rs329263	Y	35070620	rs329263	T	C	0.5083	-0.0097	0.0017	1.6e-08	691844	35070620	35031008	7	35031008	7	35031008	*	Y	1.46535	-5.70588
chr17:5545579:T:C	0.7739	T	C	0.9796	-0.0106	0.0369	36659	63137	18.9	0.2635	17	5545579	17	5545579	*	rs17765862	Y	5448899	rs17765862	T	C	0.97305	-0.025	0.0055	5.4e-06	663250	5448899	5545579	17	5545579	17	5545579	*	Y	-0.287263	-4.54545
chr13:38243470:A:G	0.2535	A	G	0.0951	0.0209	0.0183	36659	63137	0	0.9786	13	38243470	13	38243470	*	rs486259	R	38817607	rs486259	A	G	0.08518	-0.0123	0.0033	0.0002	516782	38817607	38243470	13	38243470	13	38243470	*	R	1.14208	-3.72727
chr18:55653507:A:G	0.4065	A	G	0.865	0.0122	0.0147	36659	63137	0	0.5659	18	55653507	18	55653507	*	rs651350	R	53320738	rs651350	A	G	0.8614	0.0124	0.0025	5.2e-07	690804	53320738	55653507	18	55653507	18	55653507	*	R	0.829932	4.96
chr2:63404754:A:C	0.4793	A	C	0.5744	0.0072	0.0102	36659	63137	0	0.6554	2	63404754	2	63404754	*	rs4671501	M	63631889	rs4671501	A	C	0.5805	0.0075	0.0018	2.3e-05	637342	63631889	63404754	2	63404754	2	63404754	*	M	0.705882	4.16667
chr2:141809649:T:C	0.4988	T	C	0.68	0.0073	0.0108	36659	63137	9.1	0.357	2	141809649	2	141809649	*	rs974973	Y	142567218	rs974973	T	C	0.6799	-0.0071	0.0018	0.00011	690579	142567218	141809649	2	141809649	2	141809649	*	Y	0.675926	-3.94444
chr15:53204299:C:A	0.2537	A	C	0.064	-0.0235	0.0206	36659	63137	0	0.8511	15	53204299	15	53204299	*	rs16965678	M	53496496	rs16965678	A	C	0.06057	-0.0216	0.0036	2.9e-09	690901	53496496	53204299	15	53204299	15	53204299	*	M	-1.14078	-6
chr18:13027542:G:T	0.6979	T	G	0.3589	-0.0041	0.0105	36659	63137	42.3	0.0675	18	13027542	18	13027542	*	rs12960349	K	13027541	rs12960349	T	G	0.3591	0.0064	0.0018	0.00037	692057	13027541	13027542	18	13027542	18	13027542	*	K	-0.390476	3.55556
chr6:26597776:A:G	0.8215	A	G	0.8976	0.0038	0.0167	36659	63137	38.2	0.09444	6	26597776	6	26597776	*	rs4634439	R	26598004	rs4634439	A	G	0.8917	-0.0112	0.0026	1.3e-05	692531	26598004	26597776	6	26597776	6	26597776	*	R	0.227545	-4.30769
chr13:88426966:A:T	0.4291	A	T	0.5973	0.0082	0.0103	36659	63137	0	0.733	13	88426966	13	88426966	*	rs9989083	W	89079221	rs9989083	A	T	0.6862	0.0068	0.0018	0.00013	690115	89079221	88426966	13	88426966	13	88426966	*	W	0.796117	3.77778
chr10:101262032:C:A	0.1266	A	C	0.1222	0.0235	0.0154	36659	63137	16.1	0.2906	10	101262032	10	101262032	*	rs12258849	M	103021789	rs12258849	A	C	0.1209	0.0097	0.0027	0.00024	684340	103021789	101262032	10	101262032	10	101262032	*	M	1.52597	3.59259
chr15:98678659:T:C	0.7911	T	C	0.7769	-0.0033	0.0124	36659	63137	0	0.7641	15	98678659	15	98678659	*	rs2871866	Y	99221888	rs2871866	T	C	0.7743	0.0124	0.0021	3e-09	682837	99221888	98678659	15	98678659	15	98678659	*	Y	-0.266129	5.90476
chr12:62335441:G:C	0.5992	C	G	0.4178	-0.0054	0.0102	36659	63137	0	0.6627	12	62335441	12	62335441	*	rs2242032	S	62729222	rs2242032	C	G	0.4322	0.0066	0.0017	0.00015	688455	62729222	62335441	12	62335441	12	62335441	*	S	-0.529412	3.88235
chr3:47729797:G:A	0.451	A	G	0.6737	-0.0082	0.0108	36659	63137	0	0.7602	3	47729797	3	47729797	*	rs11130148	R	47771287	rs11130148	A	G	0.678	-0.0114	0.0017	6.4e-11	795157	47771287	47729797	3	47729797	3	47729797	*	R	-0.759259	-6.70588
chr20:40266369:C:A	0.3285	A	C	0.3245	0.0105	0.0108	36659	63137	29.4	0.1652	20	40266369	20	40266369	*	rs6129548	M	38895009	rs6129548	A	C	0.3317	0.0081	0.0019	1.3e-05	674262	38895009	40266369	20	40266369	20	40266369	*	M	0.972222	4.26316
chr7:11922494:C:A	0.7766	A	C	0.5193	0.0029	0.0101	36659	63137	0	0.9546	7	11922494	7	11922494	*	rs6979324	M	11962120	rs6979324	A	C	0.5133	-0.0062	0.0017	0.00039	682016	11962120	11922494	7	11922494	7	11922494	*	M	0.287129	-3.64706
chr1:107206282:C:T	0.5511	T	C	0.9367	-0.0139	0.0234	36659	63137	0	0.6429	1	107206282	1	107206282	*	rs4915029	Y	107748904	rs4915029	T	C	0.94417	-0.0155	0.0038	4.9e-05	679136	107748904	107206282	1	107206282	1	107206282	*	Y	-0.594017	-4.07895
chr18:60451466:T:C	0.8395	T	C	0.9347	0.0043	0.0212	36659	63137	0	0.8012	18	60451466	18	60451466	*	rs2156337	Y	58118699	rs2156337	T	C	0.92984	-0.0146	0.0036	5.2e-05	737553	58118699	60451466	18	60451466	18	60451466	*	Y	0.20283	-4.05556
chr10:31805823:T:C	0.7434	T	C	0.7841	-0.004	0.0122	36659	63137	0	0.5426	10	31805823	10	31805823	*	rs1044798	Y	32094751	rs1044798	T	C	0.7808	0.0077	0.0021	0.00025	690758	32094751	31805823	10	31805823	10	31805823	*	Y	-0.327869	3.66667
chr7:2238591:C:T	0.1828	T	C	0.3557	0.014	0.0105	36659	63137	0	0.6762	7	2238591	7	2238591	*	rs7799006	Y	2278226	rs7799006	T	C	0.37	0.0068	0.0018	0.00014	684677	2278226	2238591	7	2238591	7	2238591	*	Y	1.33333	3.77778
chr14:79418437:C:G	0.9066	C	G	0.6074	0.0012	0.0104	36659	63137	0	0.8919	14	79418437	14	79418437	*	rs2574751	B	79884780	rs2574751	C	G	0.6151	0.0136	0.0018	4.5e-14	674551	79884780	79418437	14	79418437	14	79418437	*	B	0.115385	7.55556
chr2:2961080:C:G	0.3701	C	G	0.8541	-0.013	0.0145	36659	63137	36.6	0.106	2	2961080	2	2961080	*	rs1729902	S	2964852	rs1729902	C	G	0.8597	-0.0107	0.0025	1.7e-05	691200	2964852	2961080	2	2961080	2	2961080	*	S	-0.896552	-4.28
chr8:14274462:T:C	0.6785	T	C	0.7007	-0.0046	0.011	36659	63137	15.4	0.2977	8	14274462	8	14274462	*	rs17295102	B	14131971	rs17295102	T	C	0.6877	-0.0116	0.0019	5.6e-10	686971	14131971	14274462	8	14274462	8	14274462	*	B	-0.418182	-6.10526
chr1:243852691:C:T	0.008554	T	C	0.6744	-0.0282	0.0107	36659	63137	21.9	0.235	1	243852691	1	243852691	*	rs4430311	Y	244015993	rs4430311	T	C	0.6677	-0.0101	0.0018	4.6e-08	683240	244015993	243852691	1	243852691	1	243852691	*	Y	-2.63551	-5.61111
chr12:109595465:G:C	0.4382	C	G	0.5274	0.0078	0.0101	36659	63137	3.4	0.4106	12	109595465	12	109595465	*	rs10850435	S	110033270	rs10850435	C	G	0.5206	0.0084	0.0016	2.4e-07	793777	110033270	109595465	12	109595465	12	109595465	*	S	0.772277	5.25
chr2:24818751:C:T	0.432	T	C	0.7469	0.0092	0.0117	36659	63137	0	0.4832	2	24818751	2	24818751	*	rs1550115	Y	25041620	rs1550115	T	C	0.7474	-0.0182	0.0019	2.2e-22	793847	25041620	24818751	2	24818751	2	24818751	*	Y	0.786325	-9.57895
chr3:86202049:G:T	0.2022	T	G	0.6043	-0.0132	0.0103	36659	63137	14.8	0.3031	3	86202049	3	86202049	*	rs1512914	K	86251199	rs1512914	T	G	0.6111	-0.0126	0.0018	8.1e-13	689895	86251199	86202049	3	86202049	3	86202049	*	K	-1.28155	-7
chr1:107065188:C:T	0.4184	T	C	0.6698	-0.0089	0.011	36659	63137	36.5	0.1074	1	107065188	1	107065188	*	rs1730864	Y	107607810	rs1730864	T	C	0.6572	-0.0116	0.0018	2.6e-10	686428	107607810	107065188	1	107065188	1	107065188	*	Y	-0.809091	-6.44444
chr14:65582154:C:T	0.4518	T	C	0.6601	0.0081	0.0107	36659	63137	0	0.6392	14	65582154	14	65582154	*	rs7146993	Y	66048872	rs7146993	T	C	0.671	-0.0087	0.0019	3.1e-06	689537	66048872	65582154	14	65582154	14	65582154	*	Y	0.757009	-4.57895
chr14:68926164:T:C	0.03266	T	C	0.587	0.022	0.0103	36659	63137	25.3	0.2027	14	68926164	14	68926164	*	rs4902672	Y	69392881	rs4902672	T	C	0.5854	-0.0071	0.0017	4.3e-05	686695	69392881	68926164	14	68926164	14	68926164	*	Y	2.13592	-4.17647
chr12:14260087:G:A	0.4444	A	G	0.2008	0.0098	0.0128	36659	63137	20.6	0.2472	12	14260087	12	14260087	*	rs17761521	V	14413021	rs17761521	A	G	0.1889	0.0084	0.0023	0.00022	676020	14413021	14260087	12	14260087	12	14260087	*	V	0.765625	3.65217
chr6:18697555:A:T	0.0007826	A	T	0.9566	0.0839	0.025	36659	63137	41	0.07526	6	18697555	6	18697555	*	rs16881067	W	18697786	rs16881067	A	T	0.95843	-0.0191	0.0044	1.7e-05	676538	18697786	18697555	6	18697555	6	18697555	*	W	3.356	-4.34091
chr4:170674951:A:C	0.8746	A	C	0.6843	0.0017	0.0108	36659	63137	22.3	0.2314	4	170674951	4	170674951	*	rs7681130	M	171596102	rs7681130	A	C	0.6991	0.0104	0.0019	3.9e-08	688057	171596102	170674951	4	170674951	4	170674951	*	M	0.157407	5.47368
chr7:69958235:G:T	0.6215	T	G	0.0553	0.0109	0.022	36659	63137	0	0.5201	7	69958235	7	69958235	*	rs11763426	K	69423221	rs11763426	T	G	0.06262	0.0146	0.0036	4.3e-05	692327	69423221	69958235	7	69958235	7	69958235	*	K	0.495455	4.05556
chr8:142681691:A:G	0.4185	A	G	0.559	-0.0082	0.0102	36659	63137	36.7	0.1054	8	142681691	8	142681691	*	rs2920296	R	143763109	rs2920296	A	G	0.5589	0.0074	0.0017	1.9e-05	692296	143763109	142681691	8	142681691	8	142681691	*	R	-0.803922	4.35294
chr13:64372883:G:C	0.1282	C	G	0.5103	0.0153	0.0101	36659	63137	0	0.8599	13	64372883	13	64372883	*	rs9598785	S	64947015	rs9598785	C	G	0.5198	0.007	0.0017	5.7e-05	685547	64947015	64372883	13	64372883	13	64372883	*	S	1.51485	4.11765
chr6:89617666:A:G	0.165	A	G	0.8015	0.0175	0.0126	36659	63137	24.3	0.2122	6	89617666	6	89617666	*	rs7742602	R	90327385	rs7742602	A	G	0.8072	-0.0131	0.0022	3e-09	689352	90327385	89617666	6	89617666	6	89617666	*	R	1.38889	-5.95455
chr2:15394518:G:A	0.2438	A	G	0.6767	0.0129	0.0111	36659	63137	0	0.7098	2	15394518	2	15394518	*	rs3792578	R	15534642	rs3792578	A	G	0.6768	0.0071	0.0018	0.0001	686417	15534642	15394518	2	15394518	2	15394518	*	R	1.16216	3.94444
chr4:67320257:A:T	0.373	A	T	0.7189	-0.01	0.0112	36659	63137	2.9	0.4148	4	67320257	4	67320257	*	rs11730946	W	68185975	rs11730946	A	T	0.7192	-0.0095	0.0019	7.1e-07	683686	68185975	67320257	4	67320257	4	67320257	*	W	-0.892857	-5
chr2:171770042:A:G	0.3117	A	G	0.4142	-0.0104	0.0102	36659	63137	1.1	0.431	2	171770042	2	171770042	*	rs1607254	R	172626552	rs1607254	A	G	0.4197	-0.0107	0.0017	7.3e-10	691568	172626552	171770042	2	171770042	2	171770042	*	R	-1.01961	-6.29412
chr11:50137254:C:T	0.001213	T	C	0.0912	0.0576	0.0178	36659	63137	28.8	0.1706	11	50137254	11	50137254	*	rs4881702	B	50096425	rs4881702	T	C	0.09419	0.0146	0.0028	2.8e-07	780845	50096425	50137254	11	50137254	11	50137254	*	B	3.23596	5.21429
chr1:107404180:G:A	0.9162	A	G	0.2924	-0.0012	0.0113	36659	63137	0	0.8598	1	107404180	1	107404180	*	rs920835	R	107946802	rs920835	A	G	0.2996	-0.0123	0.0019	1.3e-10	677753	107946802	107404180	1	107404180	1	107404180	*	R	-0.106195	-6.47368
chr6:50897727:G:T	0.568	T	G	0.1131	0.0091	0.016	36659	63137	6.5	0.3821	6	50897727	6	50897727	*	rs9395635	D	50865440	rs9395635	T	G	0.1006	-0.0244	0.0027	1.3e-19	772057	50865440	50897727	6	50897727	6	50897727	*	D	0.56875	-9.03704
chr2:161770258:A:G	0.8109	A	G	0.8355	-0.0033	0.0138	36659	63137	34.4	0.1232	2	161770258	2	161770258	*	rs13006199	R	162626768	rs13006199	A	G	0.849	0.0092	0.0024	0.00014	692340	162626768	161770258	2	161770258	2	161770258	*	R	-0.23913	3.83333
chr17:16342464:T:C	0.6504	T	C	0.543	-0.0046	0.0102	36659	63137	6.1	0.3853	17	16342464	17	16342464	*	rs3112524	Y	16245778	rs3112524	T	C	0.5288	0.0066	0.0018	0.0002	638081	16245778	16342464	17	16342464	17	16342464	*	Y	-0.45098	3.66667
chr2:80082964:T:A	0.9367	A	T	0.2221	0.001	0.0122	36659	63137	0	0.783	2	80082964	2	80082964	*	rs1992754	W	80310090	rs1992754	A	T	0.219	0.0084	0.0021	6.3e-05	692300	80310090	80082964	2	80082964	2	80082964	*	W	0.0819672	4
chr6:153091341:C:T	0.8767	T	C	0.3146	-0.0017	0.0108	36659	63137	11.9	0.3311	6	153091341	6	153091341	*	rs3910736	Y	153412476	rs3910736	T	C	0.3235	0.0115	0.0019	6.1e-10	689997	153412476	153091341	6	153091341	6	153091341	*	Y	-0.157407	6.05263
chr9:121868319:C:T	0.6706	T	C	0.6677	-0.0046	0.0108	36659	63137	0	0.8646	9	121868319	9	121868319	*	rs4837907	Y	124630598	rs4837907	T	C	0.6818	-0.0084	0.0018	4.8e-06	691029	124630598	121868319	9	121868319	9	121868319	*	Y	-0.425926	-4.66667
chr5:87953496:T:C	0.8545	T	C	0.7977	-0.0023	0.0126	36659	63137	35.5	0.1144	5	87953496	5	87953496	*	rs2178270	Y	87249313	rs2178270	T	C	0.8092	0.0102	0.0022	4.3e-06	692476	87249313	87953496	5	87953496	5	87953496	*	Y	-0.18254	4.63636
chr17:7600841:A:G	0.3867	A	G	0.4167	-0.0089	0.0103	36659	63137	0	0.7307	17	7600841	17	7600841	*	rs1642772	R	7504159	rs1642772	A	G	0.4181	0.0075	0.0018	1.9e-05	683902	7504159	7600841	17	7600841	17	7600841	*	R	-0.864078	4.16667
chr5:114625537:A:G	0.6234	A	G	0.6819	0.0053	0.0108	36659	63137	46.3	0.04525	5	114625537	5	114625537	*	rs283780	R	113961234	rs283780	A	G	0.6991	-0.0082	0.0019	1.5e-05	690238	113961234	114625537	5	114625537	5	114625537	*	R	0.490741	-4.31579
chr1:74786590:C:T	0.5555	T	C	0.1296	0.0089	0.0151	36659	63137	38.9	0.08968	1	74786590	1	74786590	*	rs12568674	H	75252274	rs12568674	T	C	0.1247	0.0094	0.0025	0.0002	690120	75252274	74786590	1	74786590	1	74786590	*	H	0.589404	3.76
chr13:38255223:G:T	0.3485	T	G	0.0762	0.018	0.0192	36659	63137	0	0.6108	13	38255223	13	38255223	*	rs17057591	K	38829360	rs17057591	T	G	0.07823	-0.0126	0.0034	0.00022	666202	38829360	38255223	13	38255223	13	38255223	*	K	0.9375	-3.70588
chr9:80524386:T:C	0.2572	T	C	0.093	-0.0203	0.0179	36659	63137	0	0.6877	9	80524386	9	80524386	*	rs7866815	B	83139301	rs7866815	T	C	0.08466	0.0117	0.0031	0.00016	692199	83139301	80524386	9	80524386	9	80524386	*	B	-1.13408	3.77419
chr8:53331313:G:C	0.8423	C	G	0.1978	0.0025	0.0128	36659	63137	0	0.7845	8	53331313	8	53331313	*	rs11997144	S	54243873	rs11997144	C	G	0.1896	0.0091	0.0022	3.3e-05	690697	54243873	53331313	8	53331313	8	53331313	*	S	0.195312	4.13636
chr1:33817732:G:A	0.7485	A	G	0.5783	0.0033	0.0103	36659	63137	0	0.8155	1	33817732	1	33817732	*	rs4415527	R	34283333	rs4415527	A	G	0.5792	-0.0088	0.0017	3.4e-07	691019	34283333	33817732	1	33817732	1	33817732	*	R	0.320388	-5.17647
chr2:219361671:C:T	0.3431	T	C	0.8954	0.016	0.0169	36659	63137	0	0.6877	2	219361671	2	219361671	*	rs6711142	Y	220226393	rs6711142	T	C	0.90072	0.0198	0.003	2.4e-11	691266	220226393	219361671	2	219361671	2	219361671	*	Y	0.946746	6.6
chr18:65246213:T:G	0.5005	T	G	0.7406	0.0079	0.0117	36659	63137	0	0.6817	18	65246213	18	65246213	*	rs17074435	K	62913449	rs17074435	T	G	0.7263	0.008	0.0019	4e-05	688184	62913449	65246213	18	65246213	18	65246213	*	K	0.675214	4.21053
chr5:153527276:T:C	0.9802	T	C	0.6916	0.0003	0.0109	36659	63137	0	0.4451	5	153527276	5	153527276	*	rs479767	Y	152906836	rs479767	T	C	0.6964	0.0066	0.0019	0.00041	692404	152906836	153527276	5	153527276	5	153527276	*	Y	0.0275229	3.47368
chr7:32655833:C:T	0.01735	T	C	0.7276	0.0271	0.0114	36659	63137	0	0.5155	7	32655833	7	32655833	*	rs1813562	Y	32695445	rs1813562	T	C	0.7318	0.0074	0.0019	0.00013	692134	32695445	32655833	7	32655833	7	32655833	*	Y	2.37719	3.89474
chr14:27486376:G:A	0.8585	A	G	0.3525	0.0019	0.0105	36659	63137	0	0.4793	14	27486376	14	27486376	*	rs1954662	R	27955582	rs1954662	A	G	0.3581	-0.0082	0.0018	4.5e-06	689847	27955582	27486376	14	27486376	14	27486376	*	R	0.180952	-4.55556
chr22:32110919:C:T	0.07037	T	C	0.4613	-0.0184	0.0102	36659	63137	47.6	0.03907	22	32110919	22	32110919	*	rs1056444	Y	32506906	rs1056444	T	C	0.4848	0.0071	0.0016	1.4e-05	788109	32506906	32110919	22	32110919	22	32110919	*	Y	-1.80392	4.4375
chr11:131595455:A:T	0.5382	A	T	0.2209	-0.0078	0.0126	36294	57031	40.1	0.09037	11	131595455	11	131595455	*	rs2458781	H	131465349	rs2458781	A	T	0.2022	-0.0092	0.0022	2e-05	691376	131465349	131595455	11	131595455	11	131595455	*	H	-0.619048	-4.18182
chr18:29535194:C:G	0.7122	C	G	0.6711	0.004	0.0108	36659	63137	46.1	0.04617	18	29535194	18	29535194	*	rs11083343	S	27115159	rs11083343	C	G	0.6624	0.0066	0.0018	0.00032	682944	27115159	29535194	18	29535194	18	29535194	*	S	0.37037	3.66667
chr15:77230232:A:C	0.09461	A	C	0.2611	-0.0192	0.0115	36659	63137	0.9	0.4324	15	77230232	15	77230232	*	rs4414462	M	77522574	rs4414462	A	C	0.2425	-0.011	0.002	4.1e-08	691518	77522574	77230232	15	77230232	15	77230232	*	M	-1.66957	-5.5
chr13:26432239:A:G	0.3231	A	G	0.3618	0.0104	0.0106	36659	63137	53.1	0.0189	13	26432239	13	26432239	*	rs623054	R	27006376	rs623054	A	G	0.361	0.0082	0.0018	4.5e-06	689115	27006376	26432239	13	26432239	13	26432239	*	R	0.981132	4.55556
chr15:31731082:G:A	0.7075	A	G	0.1127	-0.006	0.016	36390	62462	14.8	0.3072	15	31731082	15	31731082	*	rs17684314	R	32023285	rs17684314	A	G	0.1201	0.0101	0.0027	0.00014	692202	32023285	31731082	15	31731082	15	31731082	*	R	-0.375	3.74074
chr4:104096165:T:C	0.8976	T	C	0.7298	-0.0015	0.0114	36659	63137	29.7	0.1628	4	104096165	4	104096165	*	rs2134022	Y	105017322	rs2134022	T	C	0.7229	-0.0069	0.0019	0.00035	675669	105017322	104096165	4	104096165	4	104096165	*	Y	-0.131579	-3.63158
chr2:44649098:A:T	0.8146	A	T	0.3393	0.0025	0.0107	36659	63137	51.4	0.02413	2	44649098	2	44649098	*	rs6710978	W	44876237	rs6710978	A	T	0.3282	-0.0111	0.0018	1e-09	691140	44876237	44649098	2	44649098	2	44649098	*	W	0.233645	-6.16667
chr2:44483228:G:T	0.4366	T	G	0.7395	-0.009	0.0115	36659	63137	31.4	0.1479	2	44483228	2	44483228	*	rs786405	K	44710367	rs786405	T	G	0.7461	0.0118	0.002	2.5e-09	683932	44710367	44483228	2	44483228	2	44483228	*	K	-0.782609	5.9
chr9:14829926:G:A	0.9432	A	G	0.3776	0.0007	0.0104	36659	63137	0	0.5165	9	14829926	9	14829926	*	rs10810257	R	14829924	rs10810257	A	G	0.3857	-0.0066	0.0018	0.00022	691727	14829924	14829926	9	14829926	9	14829926	*	R	0.0673077	-3.66667
chr1:108066572:T:C	0.3711	T	C	0.8192	-0.0117	0.0131	36659	63137	0	0.9815	1	108066572	1	108066572	*	rs7531042	Y	108609194	rs7531042	T	C	0.8116	-0.0078	0.0022	0.00043	680738	108609194	108066572	1	108066572	1	108066572	*	Y	-0.89313	-3.54545
chr1:57694946:A:T	0.01496	A	T	0.6748	0.027	0.0111	36659	63137	9	0.3585	1	57694946	1	57694946	*	rs3131774	W	58160618	rs3131774	A	T	0.6601	-0.0078	0.0019	2.6e-05	686253	58160618	57694946	1	57694946	1	57694946	*	W	2.43243	-4.10526
chr4:177596093:T:C	0.124	T	C	0.6541	0.0165	0.0107	36659	63137	0	0.4901	4	177596093	4	177596093	*	rs6834669	Y	178517247	rs6834669	T	C	0.6557	-0.0066	0.0018	0.00031	692378	178517247	177596093	4	177596093	4	177596093	*	Y	1.54206	-3.66667
chr3:25152810:G:A	0.9093	A	G	0.1196	0.0018	0.0157	36659	63137	0	0.7444	3	25152810	3	25152810	*	rs13060347	R	25194301	rs13060347	A	G	0.1229	-0.0118	0.0026	6.1e-06	686266	25194301	25152810	3	25152810	3	25152810	*	R	0.11465	-4.53846
chr8:25879824:T:C	0.4176	T	C	0.5477	-0.0083	0.0102	36659	63137	7.3	0.3747	8	25879824	8	25879824	*	rs12679641	Y	25737340	rs12679641	T	C	0.5437	0.0062	0.0018	0.00042	679905	25737340	25879824	8	25879824	8	25879824	*	Y	-0.813725	3.44444
chr3:131926093:A:G	0.7115	A	G	0.6473	0.0039	0.0105	36659	63137	0	0.5429	3	131926093	3	131926093	*	rs1225052	R	131644937	rs1225052	A	G	0.6339	-0.02	0.0018	3e-29	683976	131644937	131926093	3	131926093	3	131926093	*	R	0.371429	-11.1111
chr4:88818977:G:A	0.2269	A	G	0.478	0.0122	0.0101	36659	63137	21.2	0.241	4	88818977	4	88818977	*	rs13133548	R	89740128	rs13133548	A	G	0.4655	-0.0069	0.0017	2.8e-05	775882	89740128	88818977	4	88818977	4	88818977	*	R	1.20792	-4.05882
chr8:34462418:A:G	0.2365	A	G	0.649	-0.0124	0.0105	36659	63137	38	0.09577	8	34462418	8	34462418	*	rs13261718	R	34319936	rs13261718	A	G	0.6396	0.009	0.0018	4.9e-07	690956	34319936	34462418	8	34462418	8	34462418	*	R	-1.18095	5
chr1:115949482:T:C	0.008679	T	C	0.7219	0.0297	0.0113	36659	63137	10.3	0.3461	1	115949482	1	115949482	*	rs7545772	Y	116492103	rs7545772	T	C	0.7423	-0.0096	0.002	1.3e-06	690365	116492103	115949482	1	115949482	1	115949482	*	Y	2.62832	-4.8
chr10:63578993:C:G	0.01809	C	G	0.5448	-0.024	0.0101	36659	63137	6.8	0.3789	10	63578993	10	63578993	*	rs7911761	S	65338753	rs7911761	C	G	0.5482	-0.0125	0.0017	3.3e-13	690876	65338753	63578993	10	63578993	10	63578993	*	S	-2.37624	-7.35294
chr1:95502201:G:A	0.7194	A	G	0.2079	0.0045	0.0124	36659	63137	0	0.5979	1	95502201	1	95502201	*	rs1577863	R	95967757	rs1577863	A	G	0.2138	-0.0079	0.0021	0.00019	689677	95967757	95502201	1	95502201	1	95502201	*	R	0.362903	-3.7619
chr3:118347252:T:C	0.06675	T	C	0.4924	0.0186	0.0101	36659	63137	0	0.7242	3	118347252	3	118347252	*	rs1348969	Y	118066099	rs1348969	T	C	0.5015	0.0085	0.0017	6.9e-07	692587	118066099	118347252	3	118347252	3	118347252	*	Y	1.84158	5
chr20:18315432:G:A	0.03127	A	G	0.0893	-0.0387	0.018	36659	63137	0	0.6955	20	18315432	20	18315432	*	rs2228273	V	18296076	rs2228273	A	G	0.07747	0.0131	0.0033	9.2e-05	638228	18296076	18315432	20	18315432	20	18315432	*	V	-2.15	3.9697
chr3:154574184:T:C	0.5299	T	C	0.8947	-0.0103	0.0164	36659	63137	0	0.6464	3	154574184	3	154574184	*	rs7626254	Y	154291973	rs7626254	T	C	0.8938	0.0156	0.0028	2.6e-08	680370	154291973	154574184	3	154574184	3	154574184	*	Y	-0.628049	5.57143
chr1:11034147:G:A	0.1477	A	G	0.7995	-0.0186	0.0129	36659	63137	5.7	0.3895	1	11034147	1	11034147	*	rs11583653	R	11094204	rs11583653	A	G	0.8152	-0.0124	0.0022	3.7e-08	690470	11094204	11034147	1	11034147	1	11034147	*	R	-1.44186	-5.63636
chr13:96224987:C:T	0.02302	T	C	0.5109	-0.0229	0.0101	36659	63137	35.3	0.1162	13	96224987	13	96224987	*	rs9525158	Y	96877241	rs9525158	T	C	0.5313	-0.0079	0.0017	5.3e-06	690329	96877241	96224987	13	96224987	13	96224987	*	Y	-2.26733	-4.64706
chr20:55803200:G:A	0.0008643	A	G	0.2089	-0.0418	0.0126	36659	63137	0	0.8709	20	55803200	20	55803200	*	rs1304549	R	54378256	rs1304549	A	G	0.2161	-0.0141	0.0021	5.1e-11	688673	54378256	55803200	20	55803200	20	55803200	*	R	-3.31746	-6.71429
chr13:28017181:A:G	0.6694	A	G	0.7927	-0.0056	0.0132	36659	63137	0	0.5872	13	28017181	13	28017181	*	rs9319410	R	28591318	rs9319410	A	G	0.7905	-0.0095	0.0022	2.2e-05	670529	28591318	28017181	13	28017181	13	28017181	*	R	-0.424242	-4.31818
chr22:41761731:C:G	0.005714	C	G	0.9869	-0.1238	0.0448	36496	62732	20.1	0.2584	22	41761731	22	41761731	*	rs8138931	S	42157735	rs8138931	C	G	0.98509	0.0287	0.0074	0.0001	660231	42157735	41761731	22	41761731	22	41761731	*	S	-2.76339	3.87838
chr22:46348034:A:G	0.6591	A	G	0.9033	-0.0076	0.0171	36659	63137	11.3	0.3364	22	46348034	22	46348034	*	rs9615955	R	46743931	rs9615955	A	G	0.8979	-0.0123	0.0029	2.8e-05	689106	46743931	46348034	22	46348034	22	46348034	*	R	-0.444444	-4.24138
chr6:15446216:T:C	0.8608	T	C	0.5141	0.0018	0.0101	36659	63137	0	0.7246	6	15446216	6	15446216	*	rs2237140	Y	15446447	rs2237140	T	C	0.5246	0.0072	0.0017	3e-05	690842	15446447	15446216	6	15446216	6	15446216	*	Y	0.178218	4.23529
chr6:51432679:G:C	0.155	C	G	0.5201	-0.0144	0.0101	36659	63137	17.1	0.2814	6	51432679	6	51432679	*	rs2478878	S	51297477	rs2478878	C	G	0.494	-0.0097	0.0017	2.1e-08	685868	51297477	51432679	6	51432679	6	51432679	*	S	-1.42574	-5.70588
chr13:53103588:C:G	0.5884	C	G	0.3581	0.0058	0.0106	36659	63137	0	0.6249	13	53103588	13	53103588	*	rs2806985	S	53677723	rs2806985	C	G	0.3552	0.008	0.0018	1.6e-05	671663	53677723	53103588	13	53103588	13	53103588	*	S	0.54717	4.44444
chr3:25294028:G:A	0.7178	A	G	0.182	0.0047	0.013	36659	63137	0	0.6122	3	25294028	3	25294028	*	rs6810082	D	25335519	rs6810082	A	G	0.1672	-0.0081	0.0023	0.00037	686213	25335519	25294028	3	25294028	3	25294028	*	D	0.361538	-3.52174
chr6:25735646:A:G	0.5154	A	G	0.7289	-0.0074	0.0113	36659	63137	0	0.6007	6	25735646	6	25735646	*	rs6924794	R	25735874	rs6924794	A	G	0.7167	0.0101	0.0019	8.5e-08	692505	25735874	25735646	6	25735646	6	25735646	*	R	-0.654867	5.31579
chr17:33122974:G:A	0.5066	A	G	0.4342	-0.0068	0.0102	36659	63137	13.7	0.3138	17	33122974	17	33122974	*	rs11657055	R	31449992	rs11657055	A	G	0.4272	-0.0066	0.0018	0.00016	683141	31449992	33122974	17	33122974	17	33122974	*	R	-0.666667	-3.66667
chr4:80228192:C:T	0.4118	T	C	0.3467	-0.0088	0.0107	36659	63137	0	0.5097	4	80228192	4	80228192	*	rs13124264	Y	81149346	rs13124264	T	C	0.3472	-0.0075	0.0018	3.9e-05	691970	81149346	80228192	4	80228192	4	80228192	*	Y	-0.82243	-4.16667
chr10:27155834:C:A	0.2879	A	C	0.6452	-0.0112	0.0106	36659	63137	0	0.6595	10	27155834	10	27155834	*	rs7900024	M	27444763	rs7900024	A	C	0.6514	-0.0074	0.0018	4.6e-05	692194	27444763	27155834	10	27155834	10	27155834	*	M	-1.0566	-4.11111
chr17:48457983:A:G	0.1219	A	G	0.9007	-0.026	0.0168	36659	63137	0	0.7252	17	48457983	17	48457983	*	rs9907565	R	46535345	rs9907565	A	G	0.8996	-0.0236	0.003	2.2e-15	691816	46535345	48457983	17	48457983	17	48457983	*	R	-1.54762	-7.86667
chr15:77329463:A:C	0.08704	A	C	0.2592	-0.0196	0.0115	36659	63137	0	0.4812	15	77329463	15	77329463	*	rs11632966	M	77621805	rs11632966	A	C	0.2414	-0.0108	0.002	6.3e-08	692429	77621805	77329463	15	77329463	15	77329463	*	M	-1.70435	-5.4
chr1:227842254:A:G	0.9812	A	G	0.9004	0.0004	0.0168	36659	63137	0	0.997	1	227842254	1	227842254	*	rs12129350	R	228029955	rs12129350	A	G	0.8962	-0.01	0.0028	0.00029	691642	228029955	227842254	1	227842254	1	227842254	*	R	0.0238095	-3.57143
chr7:24291146:A:C	0.02604	A	C	0.4968	-0.0225	0.0101	36659	63137	0	0.7449	7	24291146	7	24291146	*	rs16129	M	24330765	rs16129	A	C	0.4839	0.0086	0.0017	5.7e-07	688756	24330765	24291146	7	24291146	7	24291146	*	M	-2.22772	5.05882
chr8:75679645:A:C	0.11	A	C	0.5344	-0.0162	0.0101	36659	63137	0	0.822	8	75679645	8	75679645	*	rs1449544	M	76591880	rs1449544	A	C	0.5406	0.0148	0.0017	9.3e-18	688409	76591880	75679645	8	75679645	8	75679645	*	M	-1.60396	8.70588
chr3:168513370:C:A	0.2634	A	C	0.2817	0.0126	0.0113	36659	63137	0	0.497	3	168513370	3	168513370	*	rs11718699	M	168231158	rs11718699	A	C	0.2828	0.0084	0.0019	1.2e-05	681673	168231158	168513370	3	168513370	3	168513370	*	M	1.11504	4.42105
chr3:88349947:G:T	0.3858	T	G	0.5425	0.0088	0.0102	36659	63137	22.8	0.226	3	88349947	3	88349947	*	rs6783980	K	88399097	rs6783980	T	G	0.5481	0.0098	0.0017	1.2e-08	692069	88399097	88349947	3	88349947	3	88349947	*	K	0.862745	5.76471
chr6:117878274:C:A	0.188	A	C	0.2836	0.0147	0.0111	36659	63137	12	0.3297	6	117878274	6	117878274	*	rs1518350	M	118199437	rs1518350	A	C	0.2715	0.0088	0.0019	4.7e-06	692305	118199437	117878274	6	117878274	6	117878274	*	M	1.32432	4.63158
chr11:43516481:T:C	0.8025	T	C	0.5251	0.0025	0.0101	36659	63137	36.7	0.1053	11	43516481	11	43516481	*	rs10838115	Y	43538031	rs10838115	T	C	0.5175	0.0104	0.0017	1.9e-09	686391	43538031	43516481	11	43516481	11	43516481	*	Y	0.247525	6.11765
chr8:14248642:A:T	0.7146	A	T	0.3795	-0.0038	0.0104	36659	63137	0	0.5054	8	14248642	8	14248642	*	rs1365648	W	14106151	rs1365648	A	T	0.387	0.0145	0.0018	1.6e-16	690131	14106151	14248642	8	14248642	8	14248642	*	W	-0.365385	8.05556
chr3:11392906:A:G	0.5639	A	G	0.4003	-0.006	0.0103	36659	63137	0	0.5947	3	11392906	3	11392906	*	rs6792718	R	11434380	rs6792718	A	G	0.3918	0.0066	0.0018	0.00017	689795	11434380	11392906	3	11392906	3	11392906	*	R	-0.582524	3.66667
chr13:65497248:T:A	0.7267	A	T	0.5558	-0.0036	0.0102	36659	63137	1.3	0.4293	13	65497248	13	65497248	*	rs7324970	W	66071380	rs7324970	A	T	0.564	0.0079	0.0017	5.2e-06	688934	66071380	65497248	13	65497248	13	65497248	*	W	-0.352941	4.64706
chr5:93014357:T:C	0.3167	T	C	0.199	-0.0128	0.0128	36659	63137	40.5	0.079	5	93014357	5	93014357	*	rs431079	Y	92350063	rs431079	T	C	0.2201	-0.0102	0.0022	2.8e-06	692139	92350063	93014357	5	93014357	5	93014357	*	Y	-1	-4.63636
chr18:37043474:A:G	0.1762	A	G	0.1454	-0.0199	0.0147	36659	63137	0	0.9872	18	37043474	18	37043474	*	rs2629948	R	34623437	rs2629948	A	G	0.1361	0.0103	0.0025	3.3e-05	692591	34623437	37043474	18	37043474	18	37043474	*	R	-1.35374	4.12
chr14:65398348:C:T	0.6405	T	C	0.5872	0.0048	0.0104	36659	63137	16.9	0.2824	14	65398348	14	65398348	*	rs2411823	Y	65865066	rs2411823	T	C	0.5971	-0.009	0.0018	3.9e-07	691350	65865066	65398348	14	65398348	14	65398348	*	Y	0.461538	-5
chr16:49503826:T:C	0.587	T	C	0.9093	-0.0096	0.0176	36659	63137	31.3	0.1489	16	49503826	16	49503826	*	rs4785177	Y	49537737	rs4785177	T	C	0.91049	0.0123	0.0029	2.6e-05	772801	49537737	49503826	16	49503826	16	49503826	*	Y	-0.545455	4.24138
chr14:100711730:G:C	0.744	C	G	0.132	0.0049	0.0149	36659	63137	0	0.6743	14	100711730	14	100711730	*	rs1004574	N	101178067	rs1004574	C	G	0.1384	0.016	0.0025	3.7e-10	689111	101178067	100711730	14	100711730	14	100711730	*	N	0.328859	6.4
chr6:5369505:C:T	0.9947	T	C	0.2793	-0.0001	0.0113	36659	63137	24.7	0.2085	6	5369505	6	5369505	*	rs9405829	Y	5369738	rs9405829	T	C	0.2919	0.0072	0.0019	0.00014	690956	5369738	5369505	6	5369505	6	5369505	*	Y	-0.00884956	3.78947
chr17:29614868:A:G	0.05721	A	G	0.5204	0.0193	0.0101	36659	63137	0	0.553	17	29614868	17	29614868	*	rs13723	R	27941886	rs13723	A	G	0.5123	-0.0093	0.0017	7.4e-08	691513	27941886	29614868	17	29614868	17	29614868	*	R	1.91089	-5.47059
chr9:9939766:T:C	0.6362	T	C	0.6561	-0.0051	0.0108	36659	63137	21.5	0.2388	9	9939766	9	9939766	*	rs7849423	Y	9939766	rs7849423	T	C	0.6811	-0.0064	0.0018	0.00047	691367	9939766	9939766	9	9939766	9	9939766	*	Y	-0.472222	-3.55556
chr9:11446204:G:A	0.1703	A	G	0.2453	-0.0161	0.0117	36659	63137	0	0.7222	9	11446204	9	11446204	*	rs10959816	R	11446204	rs10959816	A	G	0.2327	0.0113	0.0021	5.2e-08	689021	11446204	11446204	9	11446204	9	11446204	*	R	-1.37607	5.38095
chr8:33506102:G:C	0.4024	C	G	0.6467	-0.0088	0.0106	36659	63137	0	0.5854	8	33506102	8	33506102	*	rs7841518	S	33363620	rs7841518	C	G	0.6449	0.0102	0.0018	1.1e-08	692542	33363620	33506102	8	33506102	8	33506102	*	S	-0.830189	5.66667
chr16:78311538:A:C	0.4634	A	C	0.664	-0.0078	0.0106	36659	63137	0	0.5419	16	78311538	16	78311538	*	rs4074541	M	78345435	rs4074541	A	C	0.6513	-0.0068	0.0018	0.0002	683980	78345435	78311538	16	78311538	16	78311538	*	M	-0.735849	-3.77778
chr3:85817185:G:T	0.1629	T	G	0.2149	-0.0171	0.0123	36659	63137	67.2	0.0007146	3	85817185	3	85817185	*	rs2122042	K	85866335	rs2122042	T	G	0.2056	0.0235	0.002	2.3e-31	793383	85866335	85817185	3	85817185	3	85817185	*	K	-1.39024	11.75
chr5:93104354:C:T	0.09755	T	C	0.2437	-0.0196	0.0118	36659	63137	31.1	0.1511	5	93104354	5	93104354	*	rs17082917	Y	92440060	rs17082917	T	C	0.2559	-0.0103	0.002	1.7e-07	690871	92440060	93104354	5	93104354	5	93104354	*	Y	-1.66102	-5.15
chr19:23337247:T:A	0.7574	A	T	0.2098	0.0038	0.0124	36659	63137	45.4	0.05009	19	23337247	19	23337247	*	rs11669399	W	23520049	rs11669399	A	T	0.2149	-0.0088	0.0021	2.8e-05	692519	23520049	23337247	19	23337247	19	23337247	*	W	0.306452	-4.19048
chr10:127051418:A:C	0.09949	A	C	0.8192	-0.0217	0.0132	36659	63137	0	0.6945	10	127051418	10	127051418	*	rs4751475	M	128849682	rs4751475	A	C	0.7979	0.0091	0.0022	3e-05	689048	128849682	127051418	10	127051418	10	127051418	*	M	-1.64394	4.13636
chr4:170720099:T:C	0.5577	T	C	0.7334	-0.0067	0.0114	36659	63137	5.6	0.3898	4	170720099	4	170720099	*	rs1996831	Y	171641250	rs1996831	T	C	0.752	0.009	0.002	6.3e-06	692282	171641250	170720099	4	170720099	4	170720099	*	Y	-0.587719	4.5
chr7:145327283:G:A	0.6621	A	G	0.5824	0.0045	0.0103	36659	63137	0	0.4794	7	145327283	7	145327283	*	rs2107890	R	145024376	rs2107890	A	G	0.6028	0.0062	0.0017	0.00018	793639	145024376	145327283	7	145327283	7	145327283	*	R	0.436893	3.64706
chr7:45184438:C:G	0.968	C	G	0.719	0.0005	0.0113	36659	63137	0	0.4789	7	45184438	7	45184438	*	rs3801413	B	45224037	rs3801413	C	G	0.722	-0.0071	0.0019	0.00025	690568	45224037	45184438	7	45184438	7	45184438	*	B	0.0442478	-3.73684
chr3:170801957:T:C	0.7955	T	C	0.8148	-0.0034	0.013	36659	63137	44.7	0.05344	3	170801957	3	170801957	*	rs9851496	Y	170519746	rs9851496	T	C	0.8179	-0.0111	0.0022	6.8e-07	686485	170519746	170801957	3	170801957	3	170801957	*	Y	-0.261538	-5.04545
chr2:70687760:C:A	0.3911	A	C	0.2352	0.0102	0.0119	36659	63137	47.3	0.04065	2	70687760	2	70687760	*	rs2074818	M	70914892	rs2074818	A	C	0.2407	-0.0084	0.002	2.8e-05	689197	70914892	70687760	2	70687760	2	70687760	*	M	0.857143	-4.2
chr10:102630546:A:G	0.5006	A	G	0.9048	-0.0115	0.0171	36659	63137	0	0.4719	10	102630546	10	102630546	*	rs2298278	R	104390303	rs2298278	A	G	0.90616	-0.0227	0.0029	7.8e-15	794522	104390303	102630546	10	102630546	10	102630546	*	R	-0.672515	-7.82759
chr18:65647853:A:T	0.8908	A	T	0.865	-0.002	0.0147	36659	63137	0	0.929	18	65647853	18	65647853	*	rs7241367	W	63315089	rs7241367	A	T	0.8749	-0.0153	0.0027	9.2e-09	692506	63315089	65647853	18	65647853	18	65647853	*	W	-0.136054	-5.66667
chr14:79188382:C:T	0.6876	T	C	0.3545	-0.0043	0.0107	36659	63137	0	0.9991	14	79188382	14	79188382	*	rs8021706	Y	79654725	rs8021706	T	C	0.3555	-0.007	0.0018	0.0001	692360	79654725	79188382	14	79188382	14	79188382	*	Y	-0.401869	-3.88889
chr17:58842188:G:A	0.04088	A	G	0.3402	-0.022	0.0107	36659	63137	0	0.661	17	58842188	17	58842188	*	rs11650343	R	56919549	rs11650343	A	G	0.325	0.007	0.0018	0.00013	691128	56919549	58842188	17	58842188	17	58842188	*	R	-2.05607	3.88889
chr18:75438025:G:A	0.1089	A	G	0.3565	0.0168	0.0105	36659	63137	0	0.5381	18	75438025	18	75438025	*	rs7407326	V	73149980	rs7407326	A	G	0.3668	0.0092	0.0018	2.5e-07	689626	73149980	75438025	18	75438025	18	75438025	*	V	1.6	5.11111
chr1:194996070:C:T	0.7774	T	C	0.3671	0.003	0.0104	36659	63137	27.8	0.1797	1	194996070	1	194996070	*	rs2400414	Y	194965200	rs2400414	T	C	0.3649	-0.0119	0.0018	1.7e-11	690708	194965200	194996070	1	194996070	1	194996070	*	Y	0.288462	-6.61111
chr3:166455749:T:C	0.8891	T	C	0.8318	-0.0019	0.0134	36659	63137	0	0.4735	3	166455749	3	166455749	*	rs13315107	Y	166173537	rs13315107	T	C	0.8456	0.0096	0.0024	7.1e-05	686544	166173537	166455749	3	166455749	3	166455749	*	Y	-0.141791	4
chr4:142958351:C:T	0.7912	T	C	0.24	-0.0031	0.0118	36659	63137	51.2	0.02505	4	142958351	4	142958351	*	rs7690592	Y	143879504	rs7690592	T	C	0.2403	0.0104	0.002	1.9e-07	692495	143879504	142958351	4	142958351	4	142958351	*	Y	-0.262712	5.2
chr15:73820049:C:T	0.9986	T	C	0.4381	0	0.0102	36659	63137	0	0.5171	15	73820049	15	73820049	*	rs2198295	Y	74112390	rs2198295	T	C	0.4424	0.0076	0.0018	3.8e-05	662424	74112390	73820049	15	73820049	15	73820049	*	Y	0	4.22222
chr9:14670892:A:G	0.4348	A	G	0.5823	0.008	0.0102	36659	63137	51.6	0.02344	9	14670892	9	14670892	*	rs7875420	R	14670890	rs7875420	A	G	0.5854	-0.0091	0.0018	2e-07	690744	14670890	14670892	9	14670892	9	14670892	*	R	0.784314	-5.05556
chr10:13568270:G:A	0.8825	A	G	0.2941	0.0016	0.0111	36659	63137	13.6	0.3148	10	13568270	10	13568270	*	rs4750387	R	13610270	rs4750387	A	G	0.3013	0.0072	0.0019	0.00015	686692	13610270	13568270	10	13568270	10	13568270	*	R	0.144144	3.78947
chr2:231559006:A:G	0.1165	A	G	0.5951	0.0161	0.0102	36659	63137	35.6	0.1143	2	231559006	2	231559006	*	rs1667301	R	232423717	rs1667301	A	G	0.5699	0.0062	0.0017	0.00034	686070	232423717	231559006	2	231559006	2	231559006	*	R	1.57843	3.64706
chr10:82471629:G:T	0.07646	T	G	0.7058	-0.02	0.0113	36659	63137	24.9	0.2064	10	82471629	10	82471629	*	rs12767532	K	84231385	rs12767532	T	G	0.7195	0.0081	0.0019	3.1e-05	683183	84231385	82471629	10	82471629	10	82471629	*	K	-1.76991	4.26316
chr9:28817959:T:C	0.006423	T	C	0.9167	0.05	0.0183	36659	63137	48.8	0.03385	9	28817959	9	28817959	*	rs1389728	Y	28817957	rs1389728	T	C	0.9171	0.0129	0.0032	4.1e-05	680203	28817957	28817959	9	28817959	9	28817959	*	Y	2.73224	4.03125
chr5:28593811:C:T	0.8048	T	C	0.7546	-0.0029	0.0119	36659	63137	0	0.5872	5	28593811	5	28593811	*	rs7725879	Y	28593918	rs7725879	T	C	0.781	0.008	0.0021	0.00011	691854	28593918	28593811	5	28593811	5	28593811	*	Y	-0.243697	3.80952
chr2:36611002:T:C	0.3091	T	C	0.5769	-0.0104	0.0102	36659	63137	0	0.8293	2	36611002	2	36611002	*	rs6544014	Y	36838145	rs6544014	T	C	0.5765	-0.0064	0.0017	0.00025	689136	36838145	36611002	2	36611002	2	36611002	*	Y	-1.01961	-3.76471
chr9:15604748:T:G	0.785	T	G	0.5538	-0.0028	0.0102	36659	63137	0	0.8642	9	15604748	9	15604748	*	rs10481557	K	15604746	rs10481557	T	G	0.555	0.0181	0.0017	1.4e-25	691118	15604746	15604748	9	15604748	9	15604748	*	K	-0.27451	10.6471
chr1:68956997:T:C	0.8619	T	C	0.114	-0.0029	0.0166	36659	63137	0	0.7342	1	68956997	1	68956997	*	rs1507858	Y	69422680	rs1507858	T	C	0.1002	-0.0106	0.0029	0.00026	692153	69422680	68956997	1	68956997	1	68956997	*	Y	-0.174699	-3.65517
chr9:81992843:T:A	0.6399	A	T	0.4287	-0.0049	0.0104	36659	63137	0	0.5188	9	81992843	9	81992843	*	rs10867826	W	84607758	rs10867826	A	T	0.3925	-0.0086	0.0018	1.1e-06	687395	84607758	81992843	9	81992843	9	81992843	*	W	-0.471154	-4.77778
chr3:20603571:G:T	0.9761	T	G	0.8114	0.0004	0.0131	36659	63137	0	0.9667	3	20603571	3	20603571	*	rs1021937	K	20645063	rs1021937	T	G	0.8191	-0.0083	0.0023	0.00033	667279	20645063	20603571	3	20603571	3	20603571	*	K	0.0305344	-3.6087
chr9:117962666:C:T	0.8175	T	C	0.191	0.003	0.0129	36659	63137	0	0.9102	9	117962666	9	117962666	*	rs2184094	Y	120724944	rs2184094	T	C	0.1838	0.0088	0.0022	8.8e-05	692563	120724944	117962666	9	117962666	9	117962666	*	Y	0.232558	4
chr13:27373838:T:C	0.02481	T	C	0.7964	-0.0287	0.0128	36659	63137	6.2	0.3844	13	27373838	13	27373838	*	rs11616513	Y	27947975	rs11616513	T	C	0.7802	0.0122	0.0021	5.2e-09	692314	27947975	27373838	13	27373838	13	27373838	*	Y	-2.24219	5.80952
chr10:84871785:C:T	0.003534	T	C	0.1506	-0.0413	0.0141	36659	63137	0	0.9123	10	84871785	10	84871785	*	rs11201267	Y	86631541	rs11201267	T	C	0.1481	0.0099	0.0025	5.5e-05	689499	86631541	84871785	10	84871785	10	84871785	*	Y	-2.92908	3.96
chr8:9462361:G:C	0.01566	C	G	0.7001	-0.0269	0.0111	36390	62462	0	0.5674	8	9462361	8	9462361	*	rs9329200	B	9319871	rs9329200	C	G	0.7007	0.0121	0.0019	7.9e-11	775079	9319871	9462361	8	9462361	8	9462361	*	B	-2.42342	6.36842
chr18:36935916:T:A	0.1334	A	T	0.8568	0.0221	0.0147	36659	63137	0	0.982	18	36935916	18	36935916	*	rs1445527	W	34515879	rs1445527	A	T	0.8639	-0.0103	0.0025	3.4e-05	692359	34515879	36935916	18	36935916	18	36935916	*	W	1.5034	-4.12
chr2:140487917:G:A	0.444	A	G	0.4596	0.0078	0.0102	36659	63137	0	0.6223	2	140487917	2	140487917	*	rs7563696	R	141245486	rs7563696	A	G	0.4333	-0.0071	0.0018	8e-05	636162	141245486	140487917	2	140487917	2	140487917	*	R	0.764706	-3.94444
chr19:23364747:G:A	0.7208	A	G	0.2095	0.0044	0.0124	36659	63137	45.7	0.04849	19	23364747	19	23364747	*	rs7249539	R	23547549	rs7249539	A	G	0.2149	-0.0087	0.0021	3.5e-05	692439	23547549	23364747	19	23364747	19	23364747	*	R	0.354839	-4.14286
chr16:52569999:C:T	0.1902	T	C	0.2237	-0.0158	0.0121	36659	63137	0	0.5177	16	52569999	16	52569999	*	rs3104753	Y	52603911	rs3104753	T	C	0.2222	0.0098	0.0021	1.7e-06	690477	52603911	52569999	16	52569999	16	52569999	*	Y	-1.30579	4.66667
chr9:93590837:G:T	0.3699	T	G	0.8191	0.0118	0.0131	36659	63137	0	0.8707	9	93590837	9	93590837	*	rs2150752	K	96353119	rs2150752	T	G	0.8327	-0.0145	0.0023	4.6e-10	691180	96353119	93590837	9	93590837	9	93590837	*	K	0.900763	-6.30435
chr6:49841003:G:A	0.002815	A	G	0.1341	-0.0444	0.0149	36659	63137	0	0.4539	6	49841003	6	49841003	*	rs1572882	R	49808716	rs1572882	A	G	0.1475	0.0095	0.0024	6.9e-05	691893	49808716	49841003	6	49841003	6	49841003	*	R	-2.97987	3.95833
chr3:117140148:C:T	0.5277	T	C	0.2512	-0.0075	0.012	36294	57031	0	0.925	3	117140148	3	117140148	*	rs9289074	Y	116858995	rs9289074	T	C	0.25	-0.0114	0.002	1.6e-08	672921	116858995	117140148	3	117140148	3	117140148	*	Y	-0.625	-5.7
chr8:86454079:A:G	0.407	A	G	0.4225	-0.0085	0.0102	36659	63137	0	0.9718	8	86454079	8	86454079	*	rs10095129	R	87466308	rs10095129	A	G	0.4199	-0.0098	0.0017	1.4e-08	692462	87466308	86454079	8	86454079	8	86454079	*	R	-0.833333	-5.76471
chr7:140459051:C:G	0.7406	C	G	0.731	0.004	0.012	36390	62462	16.1	0.2948	7	140459051	7	140459051	*	rs2272095	S	140158851	rs2272095	C	G	0.7336	0.0085	0.0021	4.3e-05	638982	140158851	140459051	7	140459051	7	140459051	*	S	0.333333	4.04762
chr11:2210111:G:A	0.02918	A	G	0.7997	0.0282	0.0129	36390	62462	0	0.5477	11	2210111	11	2210111	*	rs4076054	R	2231341	rs4076054	A	G	0.8166	-0.0145	0.0022	8.2e-11	663239	2231341	2210111	11	2210111	11	2210111	*	R	2.18605	-6.59091
chr22:37744345:T:G	0.1807	T	G	0.6805	0.0146	0.0109	36659	63137	0	0.8276	22	37744345	22	37744345	*	rs4239889	K	38140352	rs4239889	T	G	0.6939	-0.009	0.0019	2e-06	692005	38140352	37744345	22	37744345	22	37744345	*	K	1.33945	-4.73684
chr18:55036993:A:G	0.5898	A	G	0.7238	0.0061	0.0113	36659	63137	25.5	0.2009	18	55036993	18	55036993	*	rs2156613	R	52704224	rs2156613	A	G	0.7247	0.0069	0.0019	0.00036	685494	52704224	55036993	18	55036993	18	55036993	*	R	0.539823	3.63158
chr8:88362431:T:G	0.8884	T	G	0.3259	0.0015	0.0108	36659	63137	28.8	0.1713	8	88362431	8	88362431	*	rs4483202	K	89374660	rs4483202	T	G	0.3104	-0.011	0.0019	3.5e-09	691981	89374660	88362431	8	88362431	8	88362431	*	K	0.138889	-5.78947
chr10:120318149:C:A	0.4361	A	C	0.186	-0.0101	0.013	36659	63137	33.1	0.1339	10	120318149	10	120318149	*	rs6585608	M	122077661	rs6585608	A	C	0.1877	0.0083	0.0022	0.0002	692208	122077661	120318149	10	120318149	10	120318149	*	M	-0.776923	3.77273
chr1:213075243:C:T	0.2432	T	C	0.6843	-0.0129	0.0111	36659	63137	0	0.9021	1	213075243	1	213075243	*	rs4951479	Y	213248585	rs4951479	T	C	0.6955	-0.0087	0.0019	3.6e-06	685032	213248585	213075243	1	213075243	1	213075243	*	Y	-1.16216	-4.57895
chr10:50625787:G:A	0.09339	A	G	0.1972	-0.0213	0.0127	36659	63137	0	0.9455	10	50625787	10	50625787	*	rs11006358	R	52385547	rs11006358	A	G	0.2032	0.0087	0.0021	4e-05	679990	52385547	50625787	10	50625787	10	50625787	*	R	-1.67717	4.14286
chr1:29650268:C:T	0.1545	T	C	0.2943	-0.0161	0.0113	36659	63137	48	0.03746	1	29650268	1	29650268	*	rs9659705	Y	30123115	rs9659705	T	C	0.3012	-0.007	0.0019	0.00026	681130	30123115	29650268	1	29650268	1	29650268	*	Y	-1.42478	-3.68421
chr9:82356203:T:C	0.7343	T	C	0.7433	0.004	0.0117	36659	63137	9.9	0.3498	9	82356203	9	82356203	*	rs2993516	Y	84971118	rs2993516	T	C	0.7518	0.0079	0.002	6.5e-05	689673	84971118	82356203	9	82356203	9	82356203	*	Y	0.34188	3.95
chr19:23314647:T:C	0.743	T	C	0.7401	-0.0038	0.0115	36659	63137	54.3	0.01583	19	23314647	19	23314647	*	rs295353	Y	23497449	rs295353	T	C	0.7333	0.0076	0.002	0.00011	692462	23497449	23314647	19	23314647	19	23314647	*	Y	-0.330435	3.8
chr17:55391964:A:C	0.7382	A	C	0.5641	-0.0035	0.0104	36659	63137	0	0.6351	17	55391964	17	55391964	*	rs8077745	M	53469325	rs8077745	A	C	0.5641	0.0079	0.0018	8.3e-06	678241	53469325	55391964	17	55391964	17	55391964	*	M	-0.336538	4.38889
chr5:158051622:G:A	0.6741	A	G	0.2553	-0.0049	0.0115	36659	63137	0	0.5825	5	158051622	5	158051622	*	rs1957562	R	157478630	rs1957562	A	G	0.2716	-0.0071	0.0019	0.00024	690815	157478630	158051622	5	158051622	5	158051622	*	R	-0.426087	-3.73684
chr16:4864515:A:G	0.4198	A	G	0.8761	0.0124	0.0154	36659	63137	0	0.8473	16	4864515	16	4864515	*	rs1610232	R	4914516	rs1610232	A	G	0.8696	-0.0172	0.0026	2.5e-11	691168	4914516	4864515	16	4864515	16	4864515	*	R	0.805195	-6.61538
chr3:102611198:G:T	0.5634	T	G	0.1217	0.0089	0.0154	36659	63137	0	0.7557	3	102611198	3	102611198	*	rs1949219	K	102330042	rs1949219	T	G	0.1208	-0.0122	0.0026	2.8e-06	692544	102330042	102611198	3	102611198	3	102611198	*	K	0.577922	-4.69231
chr1:118346282:C:G	0.03727	C	G	0.7784	-0.0252	0.0121	36659	63137	39.3	0.08712	1	118346282	1	118346282	*	rs12746543	S	118888905	rs12746543	C	G	0.767	-0.0084	0.002	2.8e-05	690524	118888905	118346282	1	118346282	1	118346282	*	S	-2.08264	-4.2
chr11:12421676:G:T	0.4196	T	G	0.5588	0.0083	0.0102	36659	63137	0	0.6071	11	12421676	11	12421676	*	rs4418789	K	12443223	rs4418789	T	G	0.565	0.0062	0.0017	0.0003	692230	12443223	12421676	11	12421676	11	12421676	*	K	0.813725	3.64706
chr3:45594721:C:G	0.6411	C	G	0.4611	0.0048	0.0102	36659	63137	19	0.2625	3	45594721	3	45594721	*	rs267239	S	45636213	rs267239	C	G	0.4174	-0.008	0.0018	8.9e-06	630470	45636213	45594721	3	45594721	3	45594721	*	S	0.470588	-4.44444
chr4:103161192:C:T	0.5271	T	C	0.3905	-0.0065	0.0103	36659	63137	25	0.2054	4	103161192	4	103161192	*	rs2251634	Y	104082349	rs2251634	T	C	0.3869	-0.0082	0.0018	3.8e-06	691015	104082349	103161192	4	103161192	4	103161192	*	Y	-0.631068	-4.55556
chr3:136920395:T:G	0.0005588	T	G	0.3123	-0.0377	0.0109	36659	63137	0	0.537	3	136920395	3	136920395	*	rs4678274	D	136639237	rs4678274	T	G	0.3102	-0.0123	0.0018	2.7e-11	692413	136639237	136920395	3	136920395	3	136920395	*	D	-3.45872	-6.83333
chr15:71986744:T:C	0.432	T	C	0.7898	0.0097	0.0124	36659	63137	31.1	0.1505	15	71986744	15	71986744	*	rs4777478	Y	72279085	rs4777478	T	C	0.7962	0.0093	0.0021	9.7e-06	690089	72279085	71986744	15	71986744	15	71986744	*	Y	0.782258	4.42857
chr16:53360553:C:G	0.2844	C	G	0.7446	-0.0131	0.0122	36659	63137	0	0.9154	16	53360553	16	53360553	*	rs1833200	S	53394465	rs1833200	C	G	0.7287	0.0071	0.002	0.00047	660075	53394465	53360553	16	53360553	16	53360553	*	S	-1.07377	3.55
chr8:142675619:T:C	0.413	T	C	0.5606	-0.0084	0.0102	36659	63137	38.4	0.0933	8	142675619	8	142675619	*	rs2920283	Y	143757037	rs2920283	T	C	0.559	0.0075	0.0017	1.4e-05	691868	143757037	142675619	8	142675619	8	142675619	*	Y	-0.823529	4.41176
chr5:108093809:C:T	0.7529	T	C	0.5232	0.0032	0.0101	36659	63137	10.5	0.3445	5	108093809	5	108093809	*	rs286821	Y	107429510	rs286821	T	C	0.5331	-0.0082	0.0017	1.8e-06	687193	107429510	108093809	5	108093809	5	108093809	*	Y	0.316832	-4.82353
chr2:58757735:C:T	0.8949	T	C	0.1547	0.0018	0.014	36659	63137	50.6	0.02696	2	58757735	2	58757735	*	rs10865309	Y	58984870	rs10865309	T	C	0.1465	0.0155	0.0025	4.7e-10	690075	58984870	58757735	2	58757735	2	58757735	*	Y	0.128571	6.2
chr1:8555518:T:C	0.1366	T	C	0.4244	0.0153	0.0103	36659	63137	0	0.5366	1	8555518	1	8555518	*	rs6577502	Y	8615577	rs6577502	T	C	0.3776	-0.0104	0.0018	4.4e-09	692134	8615577	8555518	1	8555518	1	8555518	*	Y	1.48544	-5.77778
chr9:34698399:T:A	0.8985	A	T	0.5444	0.0013	0.0103	36659	63137	25.1	0.2051	9	34698399	9	34698399	*	rs10814134	W	34698396	rs10814134	A	T	0.5237	0.0063	0.0018	0.00034	680805	34698396	34698399	9	34698399	9	34698399	*	W	0.126214	3.5
chr3:195301805:G:T	0.002119	T	G	0.2082	-0.0382	0.0124	36659	63137	0	0.9617	3	195301805	3	195301805	*	rs2275519	K	195022534	rs2275519	T	G	0.2057	-0.0115	0.0022	1e-07	637218	195022534	195301805	3	195301805	3	195301805	*	K	-3.08065	-5.22727
chr7:32339367:G:A	0.4815	A	G	0.6174	0.0073	0.0104	36659	63137	0	0.9229	7	32339367	7	32339367	*	rs215669	R	32378979	rs215669	A	G	0.6213	-0.0148	0.0018	1.5e-16	686029	32378979	32339367	7	32339367	7	32339367	*	R	0.701923	-8.22222
chr2:81514626:G:A	0.4775	A	G	0.3119	-0.0077	0.0109	36659	63137	0	0.6699	2	81514626	2	81514626	*	rs6752979	R	81741750	rs6752979	A	G	0.3241	0.0116	0.0018	2.7e-10	692556	81741750	81514626	2	81514626	2	81514626	*	R	-0.706422	6.44444
chr4:146293874:C:T	0.5221	T	C	0.1243	0.0098	0.0153	36659	63137	0	0.8952	4	146293874	4	146293874	*	rs10032088	Y	147215026	rs10032088	T	C	0.1265	-0.0102	0.0027	0.00012	687481	147215026	146293874	4	146293874	4	146293874	*	Y	0.640523	-3.77778
chr8:11259476:C:G	0.3567	C	G	0.7683	-0.0111	0.0121	36390	62462	27.1	0.1944	8	11259476	8	11259476	*	rs17728696	S	11116985	rs17728696	C	G	0.7522	0.0109	0.002	5.6e-08	689681	11116985	11259476	8	11259476	8	11259476	*	S	-0.917355	5.45
chr10:63866499:C:T	0.01249	T	C	0.4114	-0.0257	0.0103	36659	63137	0	0.9616	10	63866499	10	63866499	*	rs1916437	Y	65626259	rs1916437	T	C	0.3906	-0.0064	0.0018	0.00031	685831	65626259	63866499	10	63866499	10	63866499	*	Y	-2.49515	-3.55556
chr1:210166040:G:T	0.003167	T	G	0.6739	-0.0317	0.0107	36659	63137	15.5	0.2959	1	210166040	1	210166040	*	rs11119425	K	210339385	rs11119425	T	G	0.6838	0.0087	0.0018	2.3e-06	691286	210339385	210166040	1	210166040	1	210166040	*	K	-2.96262	4.83333
chr9:77778557:G:C	0.946	C	G	0.6823	0.0008	0.0111	36659	63137	0	0.7889	9	77778557	9	77778557	*	rs4744850	B	80393473	rs4744850	C	G	0.6898	0.0072	0.002	0.00042	523129	80393473	77778557	9	77778557	9	77778557	*	B	0.0720721	3.6
chr8:10531316:G:A	0.1064	A	G	0.0679	0.0324	0.0201	36390	62462	0	0.6908	8	10531316	8	10531316	*	rs4841367	R	10388826	rs4841367	A	G	0.06542	-0.0171	0.0034	7.1e-07	691838	10388826	10531316	8	10531316	8	10531316	*	R	1.61194	-5.02941
chr3:24849523:T:C	0.5066	T	C	0.3859	0.007	0.0106	36659	63137	0	0.9334	3	24849523	3	24849523	*	rs10865798	Y	24891014	rs10865798	T	C	0.3715	-0.0071	0.0018	9.8e-05	671442	24891014	24849523	3	24849523	3	24849523	*	Y	0.660377	-3.94444
chr5:84963810:T:G	0.07439	T	G	0.2886	0.02	0.0112	36659	63137	5.1	0.3951	5	84963810	5	84963810	*	rs10942363	K	84259628	rs10942363	T	G	0.3005	-0.0078	0.0019	3.5e-05	692428	84259628	84963810	5	84963810	5	84963810	*	K	1.78571	-4.10526
chr11:48608613:T:A	0.0001033	A	T	0.0907	0.0676	0.0174	36659	63137	0	0.6591	11	48608613	11	48608613	*	rs11039873	H	48630165	rs11039873	A	T	0.09302	0.0114	0.003	0.00017	683888	48630165	48608613	11	48608613	11	48608613	*	H	3.88506	3.8
chr3:195128328:T:C	0.8091	T	C	0.8121	-0.0031	0.0129	36659	63137	24.2	0.2127	3	195128328	3	195128328	*	rs1874101	Y	194849057	rs1874101	T	C	0.8222	0.0126	0.0022	2.2e-08	691199	194849057	195128328	3	195128328	3	195128328	*	Y	-0.24031	5.72727
chr10:125019312:C:T	0.26	T	C	0.3685	-0.0117	0.0104	36659	63137	6.8	0.3792	10	125019312	10	125019312	*	rs10901850	Y	126707881	rs10901850	T	C	0.3599	0.0091	0.0018	3.3e-07	692419	126707881	125019312	10	125019312	10	125019312	*	Y	-1.125	5.05556
chr16:19710987:A:C	9.134e-06	A	C	0.8226	0.0593	0.0134	36659	63137	0	0.5168	16	19710987	16	19710987	*	rs11644834	M	19722309	rs11644834	A	C	0.8205	0.0207	0.0022	6.9e-22	789275	19722309	19710987	16	19710987	16	19710987	*	M	4.42537	9.40909
chr3:2741865:G:A	0.3894	A	G	0.1851	-0.0114	0.0132	36659	63137	0	0.9333	3	2741865	3	2741865	*	rs12631108	R	2783549	rs12631108	A	G	0.1784	-0.012	0.0023	3.3e-07	672304	2783549	2741865	3	2741865	3	2741865	*	R	-0.863636	-5.21739
chr17:17475953:A:C	0.8248	A	C	0.266	-0.0026	0.0116	36659	63137	0	0.5005	17	17475953	17	17475953	*	rs1242499	M	17379267	rs1242499	A	C	0.2433	-0.0073	0.002	0.0003	692471	17379267	17475953	17	17475953	17	17475953	*	M	-0.224138	-3.65
chr2:141557383:G:T	0.5771	T	G	0.5433	-0.0056	0.0101	36659	63137	0	0.7403	2	141557383	2	141557383	*	rs6747911	K	142314952	rs6747911	T	G	0.5336	-0.0062	0.0017	0.00032	689676	142314952	141557383	2	141557383	2	141557383	*	K	-0.554455	-3.64706
chr8:115646324:T:A	0.2237	A	T	0.3338	-0.013	0.0107	36659	63137	0	0.5296	8	115646324	8	115646324	*	rs2721962	W	116658551	rs2721962	A	T	0.3491	-0.0155	0.0018	2.3e-17	687089	116658551	115646324	8	115646324	8	115646324	*	W	-1.21495	-8.61111
chr11:131581288:T:C	0.4015	T	C	0.44	-0.0087	0.0104	36294	57031	0	0.8928	11	131581288	11	131581288	*	rs1010781	Y	131451182	rs1010781	T	C	0.4342	-0.0098	0.0018	2.6e-08	686629	131451182	131581288	11	131581288	11	131581288	*	Y	-0.836538	-5.44444
chr18:33976519:T:C	0.9189	T	C	0.5801	-0.001	0.0102	36659	63137	0	0.6672	18	33976519	18	33976519	*	rs17747868	Y	31556483	rs17747868	T	C	0.5845	-0.0081	0.0017	2.9e-06	692366	31556483	33976519	18	33976519	18	33976519	*	Y	-0.0980392	-4.76471
chr9:89055346:G:A	0.01734	A	G	0.0779	0.0451	0.0189	36659	63137	0	0.7163	9	89055346	9	89055346	*	rs7026353	R	91670261	rs7026353	A	G	0.06887	0.0131	0.0035	0.00015	688810	91670261	89055346	9	89055346	9	89055346	*	R	2.38624	3.74286
chr20:5359756:A:G	0.03136	A	G	0.5484	-0.0221	0.0103	36659	63137	0	0.5047	20	5359756	20	5359756	*	rs7268162	R	5340402	rs7268162	A	G	0.5536	0.0066	0.0017	0.00013	690464	5340402	5359756	20	5359756	20	5359756	*	R	-2.14563	3.88235
chr4:90370256:C:T	0.8647	T	C	0.3162	-0.0019	0.0109	36659	63137	0	0.9418	4	90370256	4	90370256	*	rs11097248	Y	91291407	rs11097248	T	C	0.313	0.0076	0.0019	5.4e-05	688558	91291407	90370256	4	90370256	4	90370256	*	Y	-0.174312	4
chr13:110888974:T:C	0.6883	T	C	0.5928	0.0041	0.0103	36659	63137	0	0.5098	13	110888974	13	110888974	*	rs7319481	Y	111541321	rs7319481	T	C	0.5975	0.0082	0.0018	2.8e-06	692313	111541321	110888974	13	110888974	13	110888974	*	Y	0.398058	4.55556
chr5:145063954:C:T	0.7861	T	C	0.5302	0.0027	0.0101	36659	63137	0	0.7335	5	145063954	5	145063954	*	rs966180	Y	144443517	rs966180	T	C	0.5265	0.0072	0.0017	2.8e-05	689048	144443517	145063954	5	145063954	5	145063954	*	Y	0.267327	4.23529
chr3:49421819:C:G	0.6659	C	G	0.5852	0.0044	0.0102	36659	63137	0	0.5323	3	49421819	3	49421819	*	rs1464567	S	49459252	rs1464567	C	G	0.5691	-0.0104	0.0017	1.6e-09	692393	49459252	49421819	3	49421819	3	49421819	*	S	0.431373	-6.11765
chr17:29761795:G:A	0.0001856	A	G	0.4695	-0.0376	0.0101	36659	63137	0	0.9783	17	29761795	17	29761795	*	rs2628189	R	28088813	rs2628189	A	G	0.4856	0.0107	0.0018	1.2e-09	637269	28088813	29761795	17	29761795	17	29761795	*	R	-3.72277	5.94444
chr8:53310986:T:C	0.3858	T	C	0.9475	0.0202	0.0232	36659	63137	0	0.4673	8	53310986	8	53310986	*	rs7000559	Y	54223546	rs7000559	T	C	0.94539	-0.0147	0.0036	5.1e-05	679960	54223546	53310986	8	53310986	8	53310986	*	Y	0.87069	-4.08333
chr13:111582961:A:G	0.01476	A	G	0.476	0.0246	0.0101	36659	63137	8.8	0.3604	13	111582961	13	111582961	*	rs914037	R	112235308	rs914037	A	G	0.4758	-0.0123	0.0017	8.3e-13	691049	112235308	111582961	13	111582961	13	111582961	*	R	2.43564	-7.23529
chr6:18597326:T:A	0.1069	A	T	0.7641	0.0193	0.012	36659	63137	38.1	0.0951	6	18597326	6	18597326	*	rs4716290	W	18597557	rs4716290	A	T	0.7602	-0.0073	0.002	0.00027	685730	18597557	18597326	6	18597326	6	18597326	*	W	1.60833	-3.65
chr11:60214328:T:C	2.871e-15	T	C	0.6026	0.0817	0.0104	36659	63137	0	0.7746	11	60214328	11	60214328	*	rs4939320	Y	59981801	rs4939320	T	C	0.5906	0.0036	0.0018	0.04	689475	59981801	60214328	11	60214328	11	60214328	*	Y	7.85577	2
chr2:44482630:G:A	0.4182	A	G	0.7416	-0.0094	0.0116	36659	63137	34.1	0.1256	2	44482630	2	44482630	*	rs698818	R	44709769	rs698818	A	G	0.7462	0.0117	0.002	3.4e-09	684933	44709769	44482630	2	44482630	2	44482630	*	R	-0.810345	5.85
chr18:23589664:G:C	0.8349	C	G	0.3241	0.0022	0.0108	36659	63137	17.2	0.2803	18	23589664	18	23589664	*	rs1788770	S	21169628	rs1788770	C	G	0.3328	-0.0138	0.0018	7.1e-14	689854	21169628	23589664	18	23589664	18	23589664	*	S	0.203704	-7.66667
chr1:177994436:C:A	0.6433	A	C	0.1133	0.0074	0.0159	36659	63137	0	0.4497	1	177994436	1	177994436	*	rs10913483	M	177963571	rs10913483	A	C	0.1223	0.0231	0.0026	1.8e-19	692224	177963571	177994436	1	177994436	1	177994436	*	M	0.465409	8.88462
chr9:115549650:G:A	0.3619	A	G	0.6651	0.0097	0.0107	36659	63137	10.2	0.3475	9	115549650	9	115549650	*	rs2188057	R	118311929	rs2188057	A	G	0.6769	-0.0076	0.0019	4.4e-05	692087	118311929	115549650	9	115549650	9	115549650	*	R	0.906542	-4
chr17:4234624:C:A	0.2055	A	C	0.5948	0.0131	0.0103	36659	63137	11.9	0.3305	17	4234624	17	4234624	*	rs4790594	M	4137919	rs4790594	A	C	0.6045	-0.007	0.0018	7.4e-05	692136	4137919	4234624	17	4234624	17	4234624	*	M	1.27184	-3.88889
chr10:97984324:A:G	0.7549	A	G	0.8842	-0.0049	0.0158	36659	63137	0	0.5294	10	97984324	10	97984324	*	rs1548052	R	99744081	rs1548052	A	G	0.8723	-0.0105	0.0026	6.8e-05	692197	99744081	97984324	10	97984324	10	97984324	*	R	-0.310127	-4.03846
chr11:18343481:C:T	0.06943	T	C	0.6718	0.0196	0.0108	36659	63137	13.4	0.3161	11	18343481	11	18343481	*	rs4150615	Y	18365028	rs4150615	T	C	0.6826	0.0073	0.0019	0.00013	691430	18365028	18343481	11	18343481	11	18343481	*	Y	1.81481	3.84211
chr1:117285061:C:A	0.862	A	C	0.1467	-0.0025	0.0143	36659	63137	0	0.5568	1	117285061	1	117285061	*	rs12143659	M	117827683	rs12143659	A	C	0.1495	0.0086	0.0024	0.00031	692381	117827683	117285061	1	117285061	1	117285061	*	M	-0.174825	3.58333
chr8:131770674:C:T	0.6666	T	C	0.0675	-0.0087	0.0201	36659	63137	0	0.4974	8	131770674	8	131770674	*	rs1514633	Y	132782921	rs1514633	T	C	0.07472	0.0158	0.0032	1e-06	692404	132782921	131770674	8	131770674	8	131770674	*	Y	-0.432836	4.9375
chr13:85848223:A:T	0.8712	A	T	0.7336	-0.0018	0.0114	36659	63137	0	0.4679	13	85848223	13	85848223	*	rs9547405	W	86422358	rs9547405	A	T	0.7375	0.0091	0.002	3.5e-06	686112	86422358	85848223	13	85848223	13	85848223	*	W	-0.157895	4.55
chr5:108099401:C:T	0.3864	T	C	0.3536	-0.0091	0.0105	36659	63137	0	0.5011	5	108099401	5	108099401	*	rs10044509	Y	107435102	rs10044509	T	C	0.3618	0.0069	0.0018	0.00013	686410	107435102	108099401	5	108099401	5	108099401	*	Y	-0.866667	3.83333
chr14:38375003:C:T	0.1716	T	C	0.4077	0.0141	0.0103	36659	63137	9.4	0.3543	14	38375003	14	38375003	*	rs1168540	Y	38844207	rs1168540	T	C	0.4134	-0.0068	0.0018	0.00011	691878	38844207	38375003	14	38375003	14	38375003	*	Y	1.36893	-3.77778
chr14:32808237:G:T	0.2376	T	G	0.4002	0.0122	0.0104	36659	63137	0	0.706	14	32808237	14	32808237	*	rs2300855	K	33277443	rs2300855	T	G	0.4217	0.0067	0.0017	0.00012	688514	33277443	32808237	14	32808237	14	32808237	*	K	1.17308	3.94118
chr1:173896886:A:G	0.9574	A	G	0.8806	-0.0008	0.0156	36659	63137	22.2	0.2322	1	173896886	1	173896886	*	rs10489894	R	173866024	rs10489894	A	G	0.8853	0.0103	0.0027	0.00014	691518	173866024	173896886	1	173896886	1	173896886	*	R	-0.0512821	3.81481
chr4:30936800:T:C	0.2986	T	C	0.2961	0.0116	0.0111	36659	63137	9	0.3583	4	30936800	4	30936800	*	rs4469028	Y	30938422	rs4469028	T	C	0.2944	-0.0091	0.0019	1.5e-06	691104	30938422	30936800	4	30936800	4	30936800	*	Y	1.04505	-4.78947
chr8:111127115:C:A	0.5378	A	C	0.8077	-0.0081	0.0132	36659	63137	0	0.6601	8	111127115	8	111127115	*	rs1427186	M	112139344	rs1427186	A	C	0.8298	0.0081	0.0023	0.0004	692244	112139344	111127115	8	111127115	8	111127115	*	M	-0.613636	3.52174
chr1:49067028:A:G	0.379	A	G	0.3733	0.0092	0.0105	36659	63137	12.9	0.3209	1	49067028	1	49067028	*	rs3905053	R	49532700	rs3905053	A	G	0.3711	0.0138	0.0018	5.1e-15	691622	49532700	49067028	1	49067028	1	49067028	*	R	0.87619	7.66667
chr4:176334256:A:G	0.3147	A	G	0.9265	0.0199	0.0198	36659	63137	33.4	0.1312	4	176334256	4	176334256	*	rs13117427	R	177255407	rs13117427	A	G	0.93253	0.0142	0.0034	3.8e-05	679311	177255407	176334256	4	176334256	4	176334256	*	R	1.00505	4.17647
chr8:76174219:T:C	0.3494	T	C	0.4539	-0.0096	0.0102	36659	63137	21.4	0.2397	8	76174219	8	76174219	*	rs6981145	Y	77086454	rs6981145	T	C	0.4417	-0.012	0.0016	1.8e-13	794802	77086454	76174219	8	76174219	8	76174219	*	Y	-0.941176	-7.5
chr12:83896417:T:C	0.5787	T	C	0.5145	-0.0056	0.0101	36659	63137	0	0.7374	12	83896417	12	83896417	*	rs7956515	Y	84290196	rs7956515	T	C	0.5319	-0.0072	0.0017	3.1e-05	682375	84290196	83896417	12	83896417	12	83896417	*	Y	-0.554455	-4.23529
chr1:221681476:A:C	0.8524	A	C	0.8908	-0.003	0.0163	36659	63137	20.6	0.2473	1	221681476	1	221681476	*	rs11590494	M	221854818	rs11590494	A	C	0.90002	0.0108	0.003	0.00024	691372	221854818	221681476	1	221681476	1	221681476	*	M	-0.184049	3.6
chr22:42592111:T:C	0.8555	T	C	0.8645	0.0027	0.0149	36659	63137	42.6	0.06549	22	42592111	22	42592111	*	rs137098	Y	42988117	rs137098	T	C	0.8593	0.0087	0.0025	0.00044	690772	42988117	42592111	22	42592111	22	42592111	*	Y	0.181208	3.48
chr2:16448266:A:G	0.5101	A	G	0.2507	0.008	0.0122	36659	63137	0	0.7107	2	16448266	2	16448266	*	rs4832447	R	16629534	rs4832447	A	G	0.2496	-0.0091	0.002	4.4e-06	690301	16629534	16448266	2	16448266	2	16448266	*	R	0.655738	-4.55
chr18:47219350:C:G	0.9387	C	G	0.5106	-0.0008	0.0101	36659	63137	46.5	0.04417	18	47219350	18	47219350	*	rs1398218	S	44745721	rs1398218	C	G	0.5161	0.0087	0.0017	5.5e-07	686183	44745721	47219350	18	47219350	18	47219350	*	S	-0.0792079	5.11765
chr4:119798713:T:C	0.4087	T	C	0.7872	0.0102	0.0124	36659	63137	0	0.7026	4	119798713	4	119798713	*	rs13114198	Y	120719868	rs13114198	T	C	0.788	-0.0111	0.0022	2.9e-07	673024	120719868	119798713	4	119798713	4	119798713	*	Y	0.822581	-5.04545
chr14:59364213:A:G	0.5815	A	G	0.6293	-0.0058	0.0105	36659	63137	0	0.6994	14	59364213	14	59364213	*	rs1253036	R	59830931	rs1253036	A	G	0.6259	0.0085	0.0018	3.4e-06	636600	59830931	59364213	14	59364213	14	59364213	*	R	-0.552381	4.72222
chr8:11367971:T:C	0.3153	T	C	0.4858	-0.0102	0.0101	36390	62462	14	0.3141	8	11367971	8	11367971	*	rs2736282	Y	11225480	rs2736282	T	C	0.4864	0.0098	0.0017	1.5e-08	686572	11225480	11367971	8	11367971	8	11367971	*	Y	-1.0099	5.76471
chr6:69506614:C:T	0.7057	T	C	0.7468	0.0044	0.0116	36659	63137	11.5	0.3343	6	69506614	6	69506614	*	rs1768947	Y	70216506	rs1768947	T	C	0.7545	0.0116	0.002	3.6e-09	691147	70216506	69506614	6	69506614	6	69506614	*	Y	0.37931	5.8
chr10:102748445:A:G	0.5809	A	G	0.5336	-0.0056	0.0101	36659	63137	36.2	0.1092	10	102748445	10	102748445	*	rs12763284	R	104508202	rs12763284	A	G	0.5227	-0.0064	0.0016	8e-05	793540	104508202	102748445	10	102748445	10	102748445	*	R	-0.554455	-4
chr3:25394488:G:C	0.9639	C	G	0.8435	0.0007	0.0144	36659	63137	0	0.9098	3	25394488	3	25394488	*	rs1843028	S	25435979	rs1843028	C	G	0.8487	0.0099	0.0024	4.6e-05	686210	25435979	25394488	3	25394488	3	25394488	*	S	0.0486111	4.125
chr9:119224106:A:G	0.356	A	G	0.7707	-0.0111	0.012	36659	63137	0	0.5147	9	119224106	9	119224106	*	rs3780723	R	121986384	rs3780723	A	G	0.7438	-0.0083	0.002	3e-05	691238	121986384	119224106	9	119224106	9	119224106	*	R	-0.925	-4.15
chr2:197628979:T:A	0.2204	A	T	0.4843	-0.0125	0.0102	36659	63137	0	0.8819	2	197628979	2	197628979	*	rs13396312	W	198493703	rs13396312	A	T	0.4852	0.0114	0.0017	2.4e-11	692296	198493703	197628979	2	197628979	2	197628979	*	W	-1.22549	6.70588
chr5:107939312:T:C	0.09419	T	C	0.546	0.0171	0.0102	36659	63137	0	0.71	5	107939312	5	107939312	*	rs1025493	Y	107275013	rs1025493	T	C	0.5321	-0.0091	0.0017	1.7e-07	685381	107275013	107939312	5	107939312	5	107939312	*	Y	1.67647	-5.35294
chr6:35411220:G:A	0.05101	A	G	0.0184	-0.0742	0.038	36659	63137	48.8	0.03414	6	35411220	6	35411220	*	rs9658135	R	35378997	rs9658135	A	G	0.01947	0.0284	0.0063	6.3e-06	688314	35378997	35411220	6	35411220	6	35411220	*	R	-1.95263	4.50794
chr15:98713341:A:G	0.9087	A	G	0.3927	0.0012	0.0104	36659	63137	59.5	0.006015	15	98713341	15	98713341	*	rs3803476	R	99256570	rs3803476	A	G	0.4003	0.0076	0.0018	1.8e-05	689420	99256570	98713341	15	98713341	15	98713341	*	R	0.115385	4.22222
chr16:31002858:C:T	0.02548	T	C	0.4007	0.0232	0.0104	36659	63137	0	0.7246	16	31002858	16	31002858	*	rs9926533	Y	31014179	rs9926533	T	C	0.3803	-0.0201	0.0018	6.7e-28	631215	31014179	31002858	16	31002858	16	31002858	*	Y	2.23077	-11.1667
chr3:189599113:C:T	0.7577	T	C	0.294	0.0034	0.0111	36659	63137	0	0.4637	3	189599113	3	189599113	*	rs9840289	Y	189316902	rs9840289	T	C	0.2982	-0.0072	0.0019	0.00014	681343	189316902	189599113	3	189599113	3	189599113	*	Y	0.306306	-3.78947
chr6:118615131:A:G	0.2246	A	G	0.4792	-0.0122	0.0101	36659	63137	0	0.52	6	118615131	6	118615131	*	rs6902812	R	118936294	rs6902812	A	G	0.4609	-0.0064	0.0016	8.3e-05	794167	118936294	118615131	6	118615131	6	118615131	*	R	-1.20792	-4
chr8:11111565:C:T	0.2367	T	C	0.4473	0.012	0.0102	36390	62462	12.3	0.3297	8	11111565	8	11111565	*	rs7460507	Y	10969075	rs7460507	T	C	0.4626	-0.014	0.0017	2.7e-17	794515	10969075	11111565	8	11111565	8	11111565	*	Y	1.17647	-8.23529
chr6:55352333:G:A	0.1253	A	G	0.4959	0.0154	0.01	36659	63137	0	0.8501	6	55352333	6	55352333	*	rs6917737	R	55217131	rs6917737	A	G	0.5254	-0.0063	0.0017	0.00025	692154	55217131	55352333	6	55352333	6	55352333	*	R	1.54	-3.70588
chr6:53937509:C:A	0.8057	A	C	0.2405	0.0029	0.0118	36659	63137	0	0.4756	6	53937509	6	53937509	*	rs10948787	M	53802307	rs10948787	A	C	0.2434	-0.0097	0.002	6.4e-07	691770	53802307	53937509	6	53937509	6	53937509	*	M	0.245763	-4.85
chr12:23849191:G:C	0.7954	C	G	0.0893	0.0046	0.0179	36659	63137	0	0.9877	12	23849191	12	23849191	*	rs16926778	S	24002125	rs16926778	C	G	0.07998	0.0224	0.0033	6.1e-12	691036	24002125	23849191	12	23849191	12	23849191	*	S	0.256983	6.78788
chr2:76379536:G:A	0.3816	A	G	0.9581	0.0241	0.0276	36659	63137	0	0.932	2	76379536	2	76379536	*	rs925990	R	76606662	rs925990	A	G	0.96697	-0.0164	0.0047	0.00046	677410	76606662	76379536	2	76379536	2	76379536	*	R	0.873188	-3.48936
chr16:73566673:A:G	0.5998	A	G	0.343	-0.0057	0.0109	36659	63137	31.3	0.149	16	73566673	16	73566673	*	rs825702	R	73600572	rs825702	A	G	0.3399	0.0068	0.0018	0.00022	677919	73600572	73566673	16	73566673	16	73566673	*	R	-0.522936	3.77778
chr5:88526968:T:A	0.5105	A	T	0.0922	0.0115	0.0174	36659	63137	0	0.7879	5	88526968	5	88526968	*	rs16903225	W	87822786	rs16903225	A	T	0.09179	0.016	0.003	1.3e-07	692126	87822786	88526968	5	88526968	5	88526968	*	W	0.66092	5.33333
chr5:132329730:T:C	0.3069	T	C	0.3089	0.0111	0.0109	36659	63137	0	0.7427	5	132329730	5	132329730	*	rs272888	Y	131665423	rs272888	T	C	0.2977	0.0072	0.0019	0.00013	692473	131665423	132329730	5	132329730	5	132329730	*	Y	1.01835	3.78947
chr5:157977020:C:T	0.6974	T	C	0.3253	0.0042	0.0108	36659	63137	0	0.8357	5	157977020	5	157977020	*	rs2080462	Y	157404028	rs2080462	T	C	0.3397	-0.0079	0.0018	1.6e-05	691934	157404028	157977020	5	157977020	5	157977020	*	Y	0.388889	-4.38889
chr2:76313781:A:G	0.7973	A	G	0.716	-0.0029	0.0112	36659	63137	14.6	0.3051	2	76313781	2	76313781	*	rs12713866	R	76540907	rs12713866	A	G	0.7341	0.0078	0.002	7.5e-05	688442	76540907	76313781	2	76313781	2	76313781	*	R	-0.258929	3.9
chr1:160404167:C:T	0.2314	T	C	0.2882	-0.0134	0.0112	36659	63137	32.1	0.1422	1	160404167	1	160404167	*	rs11265386	H	160373957	rs11265386	T	C	0.2863	0.0068	0.0019	0.00035	690167	160373957	160404167	1	160404167	1	160404167	*	H	-1.19643	3.57895
chr3:158247487:T:A	0.4259	A	T	0.4336	-0.0081	0.0102	36659	63137	0	0.6377	3	158247487	3	158247487	*	rs827177	W	157965276	rs827177	A	T	0.417	-0.0128	0.0017	2.2e-13	686708	157965276	158247487	3	158247487	3	158247487	*	W	-0.794118	-7.52941
chr1:208529696:A:G	0.6696	A	G	0.3497	0.0046	0.0107	36659	63137	22.8	0.2262	1	208529696	1	208529696	*	rs885021	R	208703041	rs885021	A	G	0.3399	-0.0091	0.0018	6.7e-07	691671	208703041	208529696	1	208529696	1	208529696	*	R	0.429907	-5.05556
chr5:154206257:C:A	0.6658	A	C	0.4585	-0.0044	0.0101	36659	63137	32	0.1428	5	154206257	5	154206257	*	rs12652277	M	153585817	rs12652277	A	C	0.4529	0.0092	0.0017	9.6e-08	691822	153585817	154206257	5	154206257	5	154206257	*	M	-0.435644	5.41176
chr2:46578947:T:C	0.01972	T	C	0.7299	-0.0266	0.0114	36659	63137	0	0.8678	2	46578947	2	46578947	*	rs13013245	Y	46806086	rs13013245	T	C	0.7246	0.0074	0.0019	0.00013	687305	46806086	46578947	2	46578947	2	46578947	*	Y	-2.33333	3.89474
chr7:132135402:T:C	0.5116	T	C	0.8955	-0.0109	0.0166	36659	63137	31.2	0.1501	7	132135402	7	132135402	*	rs13228926	Y	131820161	rs13228926	T	C	0.90926	-0.0103	0.0029	0.0004	692295	131820161	132135402	7	132135402	7	132135402	*	Y	-0.656627	-3.55172
chr18:42271085:T:C	0.2019	T	C	0.1818	0.017	0.0133	36659	63137	46.8	0.04293	18	42271085	18	42271085	*	rs1461717	Y	39851050	rs1461717	T	C	0.171	0.0119	0.0023	1.3e-07	692387	39851050	42271085	18	42271085	18	42271085	*	Y	1.2782	5.17391
chr6:13747761:C:T	0.03824	T	C	0.3493	0.0223	0.0108	36659	63137	11.9	0.3312	6	13747761	6	13747761	*	rs9464241	Y	13747993	rs9464241	T	C	0.3667	0.0065	0.0018	0.00033	687506	13747993	13747761	6	13747761	6	13747761	*	Y	2.06481	3.61111
chr5:51123082:A:G	0.9444	A	G	0.1263	-0.0011	0.0158	36659	63137	0	0.6444	5	51123082	5	51123082	*	rs12055108	R	50418916	rs12055108	A	G	0.1129	0.0128	0.0028	3.4e-06	674166	50418916	51123082	5	51123082	5	51123082	*	R	-0.0696203	4.57143
chr9:33880692:A:G	0.4909	A	G	0.8664	0.0103	0.015	36659	63137	3.5	0.4092	9	33880692	9	33880692	*	rs2050789	R	33880690	rs2050789	A	G	0.8734	-0.0127	0.0026	7.5e-07	684443	33880690	33880692	9	33880692	9	33880692	*	R	0.686667	-4.88462
chr10:33662802:A:C	0.6688	A	C	0.8461	-0.006	0.014	36659	63137	0	0.5224	10	33662802	10	33662802	*	rs17231072	M	33951730	rs17231072	A	C	0.8432	-0.0157	0.0024	5.4e-11	688456	33951730	33662802	10	33662802	10	33662802	*	M	-0.428571	-6.54167
chr5:27275539:G:C	0.5405	C	G	0.8718	0.0098	0.0161	36659	63137	0	0.8928	5	27275539	5	27275539	*	rs2125762	S	27275646	rs2125762	C	G	0.8755	0.0114	0.0026	1.4e-05	691203	27275646	27275539	5	27275539	5	27275539	*	S	0.608696	4.38462
chr12:16780406:A:G	0.893	A	G	0.7855	0.0017	0.0123	36659	63137	0	0.5711	12	16780406	12	16780406	*	rs11057072	R	16933340	rs11057072	A	G	0.7726	-0.0105	0.002	2.3e-07	689504	16933340	16780406	12	16780406	12	16780406	*	R	0.138211	-5.25
chr10:10209947:G:A	0.1832	A	G	0.2795	0.0155	0.0117	36659	63137	36.1	0.1104	10	10209947	10	10209947	*	rs1885740	R	10251910	rs1885740	A	G	0.2885	0.0079	0.0021	0.00013	624015	10251910	10209947	10	10209947	10	10209947	*	R	1.32479	3.7619
chr9:29019514:T:C	0.4232	T	C	0.8136	0.0104	0.013	36659	63137	0	0.7914	9	29019514	9	29019514	*	rs12378181	Y	29019512	rs12378181	T	C	0.8095	0.0095	0.0022	2e-05	683483	29019512	29019514	9	29019514	9	29019514	*	Y	0.8	4.31818
chr6:28331910:C:T	0.267	T	C	0.135	0.0163	0.0147	36659	63137	35.3	0.1163	6	28331910	6	28331910	*	rs853676	Y	28299687	rs853676	T	C	0.1402	0.0133	0.0022	3.4e-09	795634	28299687	28331910	6	28331910	6	28331910	*	Y	1.10884	6.04545
chr14:66050531:C:G	0.8184	C	G	0.6812	0.0025	0.0108	36659	63137	0	0.7235	14	66050531	14	66050531	*	rs1838332	S	66517249	rs1838332	C	G	0.6726	-0.0072	0.0019	0.00011	683502	66517249	66050531	14	66050531	14	66050531	*	S	0.231481	-3.78947
chr6:26467303:A:G	0.4365	A	G	0.809	0.0099	0.0128	36659	63137	44	0.05715	6	26467303	6	26467303	*	rs4518487	R	26467531	rs4518487	A	G	0.8177	-0.0095	0.0022	1.1e-05	692604	26467531	26467303	6	26467303	6	26467303	*	R	0.773438	-4.31818
chr9:80665776:G:A	0.08539	A	G	0.3599	-0.0181	0.0105	36659	63137	0	0.5973	9	80665776	9	80665776	*	rs4877610	R	83280691	rs4877610	A	G	0.3725	-0.0094	0.0018	1.2e-07	692191	83280691	80665776	9	80665776	9	80665776	*	R	-1.72381	-5.22222
chr11:132033663:G:A	0.3858	A	G	0.8477	0.0125	0.0145	36294	57031	5.6	0.3891	11	132033663	11	132033663	*	rs572125	R	131903557	rs572125	A	G	0.8567	0.0099	0.0025	6.1e-05	686815	131903557	132033663	11	132033663	11	132033663	*	R	0.862069	3.96
chr7:13522609:C:T	0.1472	T	C	0.1655	-0.0199	0.0137	36659	63137	0	0.8876	7	13522609	7	13522609	*	rs2723487	Y	13562234	rs2723487	T	C	0.1744	-0.0098	0.0022	1.3e-05	681197	13562234	13522609	7	13522609	7	13522609	*	Y	-1.45255	-4.45455
chr10:60267848:T:C	0.2541	T	C	0.8737	-0.0175	0.0154	36659	63137	0	0.9398	10	60267848	10	60267848	*	rs16914687	Y	62027606	rs16914687	T	C	0.8736	-0.0104	0.0026	7.6e-05	690775	62027606	60267848	10	60267848	10	60267848	*	Y	-1.13636	-4
chr15:38040367:A:T	0.01615	A	T	0.8333	-0.0333	0.0138	36659	63137	23.5	0.2198	15	38040367	15	38040367	*	rs7170368	W	38332568	rs7170368	A	T	0.8271	-0.0089	0.0023	0.00011	686399	38332568	38040367	15	38040367	15	38040367	*	W	-2.41304	-3.86957
chr9:89615832:T:A	0.9506	A	T	0.4545	-0.0006	0.0102	36659	63137	12.4	0.3257	9	89615832	9	89615832	*	rs870151	W	92230747	rs870151	A	T	0.4709	0.0104	0.0018	3.8e-09	674945	92230747	89615832	9	89615832	9	89615832	*	W	-0.0588235	5.77778
chr2:160816059:C:T	0.7119	T	C	0.0408	0.0093	0.0253	36659	63137	40	0.08228	2	160816059	2	160816059	*	rs271000	Y	161672570	rs271000	T	C	0.04098	-0.0165	0.0043	0.00011	680496	161672570	160816059	2	160816059	2	160816059	*	Y	0.367589	-3.83721
chr6:154043305:A:G	0.1581	A	G	0.7854	-0.0172	0.0122	36659	63137	49	0.03305	6	154043305	6	154043305	*	rs634479	R	154364440	rs634479	A	G	0.7852	-0.0123	0.0021	6.7e-09	692021	154364440	154043305	6	154043305	6	154043305	*	R	-1.40984	-5.85714
chr1:77452662:A:G	0.02298	A	G	0.7369	-0.0261	0.0115	36659	63137	4.4	0.4007	1	77452662	1	77452662	*	rs12044354	R	77918347	rs12044354	A	G	0.7267	-0.0172	0.002	1.9e-18	682236	77918347	77452662	1	77452662	1	77452662	*	R	-2.26957	-8.6
chr1:97611522:A:T	0.7852	A	T	0.1571	0.0039	0.0144	36659	63137	18.3	0.2689	1	97611522	1	97611522	*	rs10875100	W	98077078	rs10875100	A	T	0.1431	0.0098	0.0026	0.00012	691155	98077078	97611522	1	97611522	1	97611522	*	W	0.270833	3.76923
chr8:127106570:A:G	0.9884	A	G	0.9675	-0.0004	0.0284	36659	63137	0	0.6432	8	127106570	8	127106570	*	rs7844219	R	128118815	rs7844219	A	G	0.9679	0.0181	0.0048	0.00017	672448	128118815	127106570	8	127106570	8	127106570	*	R	-0.0140845	3.77083
chr17:34522808:G:C	0.2553	C	G	0.4948	-0.0122	0.0107	36659	63137	31.6	0.1469	17	34522808	17	34522808	*	rs12600710	S	32849827	rs12600710	C	G	0.5164	-0.0063	0.0018	0.0004	674871	32849827	34522808	17	34522808	17	34522808	*	S	-1.14019	-3.5
chr4:19090534:C:T	0.621	T	C	0.717	0.0056	0.0112	36659	63137	0	0.8335	4	19090534	4	19090534	*	rs207305	Y	19092157	rs207305	T	C	0.6986	0.0072	0.0019	0.00016	688226	19092157	19090534	4	19090534	4	19090534	*	Y	0.5	3.78947
chr11:14888727:T:G	0.9071	T	G	0.5548	0.0012	0.0102	36659	63137	16.6	0.2857	11	14888727	11	14888727	*	rs10500804	K	14910273	rs10500804	T	G	0.5665	0.0073	0.0017	2.7e-05	691194	14910273	14888727	11	14888727	11	14888727	*	K	0.117647	4.29412
chr5:132459971:C:T	0.88	T	C	0.2108	-0.0019	0.0123	36659	63137	13.6	0.3149	5	132459971	5	132459971	*	rs757105	Y	131795663	rs757105	T	C	0.2053	0.0099	0.0022	5.7e-06	692064	131795663	132459971	5	132459971	5	132459971	*	Y	-0.154472	4.5
chr1:6508890:G:C	0.8618	C	G	0.5647	0.0018	0.0104	36659	63137	0	0.8936	1	6508890	1	6508890	*	rs4908901	S	6568950	rs4908901	C	G	0.5858	-0.0101	0.0018	1.1e-08	686443	6568950	6508890	1	6508890	1	6508890	*	S	0.173077	-5.61111
chr12:15459906:C:T	0.2529	T	C	0.6295	-0.0121	0.0106	36659	63137	0	0.9036	12	15459906	12	15459906	*	rs10846180	Y	15612840	rs10846180	T	C	0.6176	0.0073	0.0018	4.7e-05	683521	15612840	15459906	12	15459906	12	15459906	*	Y	-1.14151	4.05556
chr4:25396073:G:T	0.8787	T	G	0.5374	-0.0016	0.0102	36659	63137	0	0.4678	4	25396073	4	25396073	*	rs9654100	K	25397695	rs9654100	T	G	0.5348	-0.0136	0.0017	4.9e-15	690564	25397695	25396073	4	25396073	4	25396073	*	K	-0.156863	-8
chr7:41398705:A:G	0.4761	A	G	0.4281	-0.0074	0.0103	36659	63137	19.4	0.2587	7	41398705	7	41398705	*	rs273197	R	41438303	rs273197	A	G	0.4234	0.007	0.0018	6.1e-05	685646	41438303	41398705	7	41398705	7	41398705	*	R	-0.718447	3.88889
chr11:85317143:C:T	0.07087	T	C	0.04	0.0464	0.0257	36659	63137	0	0.9518	11	85317143	11	85317143	*	rs7131233	Y	85028187	rs7131233	T	C	0.04414	-0.0172	0.0043	6.6e-05	679679	85028187	85317143	11	85317143	11	85317143	*	Y	1.80545	-4
chr1:71972783:G:A	0.2195	A	G	0.3742	-0.0128	0.0104	36659	63137	0	0.4707	1	71972783	1	71972783	*	rs10493489	R	72438466	rs10493489	A	G	0.3788	-0.0064	0.0018	0.00027	687844	72438466	71972783	1	71972783	1	71972783	*	R	-1.23077	-3.55556
chr3:63063060:C:T	0.3264	T	C	0.3801	-0.0102	0.0104	36659	63137	0	0.7187	3	63063060	3	63063060	*	rs12630286	Y	63048736	rs12630286	T	C	0.387	0.0063	0.0018	0.00038	691275	63048736	63063060	3	63063060	3	63063060	*	Y	-0.980769	3.5
chr2:24771701:T:C	0.4374	T	C	0.7804	-0.0095	0.0122	36659	63137	0	0.5696	2	24771701	2	24771701	*	rs9309308	Y	24994570	rs9309308	T	C	0.7799	0.0217	0.002	3.6e-26	691750	24994570	24771701	2	24771701	2	24771701	*	Y	-0.778689	10.85
chr8:9090959:T:G	0.1269	T	G	0.3151	-0.0167	0.011	36390	62462	11.9	0.3333	8	9090959	8	9090959	*	rs6992247	K	8948469	rs6992247	T	G	0.3107	0.0087	0.0019	5.4e-06	678526	8948469	9090959	8	9090959	8	9090959	*	K	-1.51818	4.57895
chr6:50999372:A:G	0.6879	A	G	0.6855	-0.0043	0.0108	36659	63137	0	0.6865	6	50999372	6	50999372	*	rs1325032	R	50967085	rs1325032	A	G	0.6658	-0.0219	0.0017	9.4e-37	792654	50967085	50999372	6	50999372	6	50999372	*	R	-0.398148	-12.8824
chr1:39085570:G:A	0.666	A	G	0.787	0.0057	0.0131	36390	62462	9.3	0.3569	1	39085570	1	39085570	*	rs260970	R	39551242	rs260970	A	G	0.818	0.0081	0.0022	0.00024	666244	39551242	39085570	1	39085570	1	39085570	*	R	0.435115	3.68182
chr16:64223510:C:A	0.126	A	C	0.5972	0.0159	0.0104	36659	63137	0	0.7166	16	64223510	16	64223510	*	rs318220	M	64257414	rs318220	A	C	0.5866	-0.008	0.0017	3.9e-06	691971	64257414	64223510	16	64223510	16	64223510	*	M	1.52885	-4.70588
chr1:96426871:G:T	0.5217	T	G	0.2902	-0.0071	0.0111	36659	63137	0	0.4663	1	96426871	1	96426871	*	rs7551466	D	96892427	rs7551466	T	G	0.2928	0.0184	0.0019	2.1e-22	691194	96892427	96426871	1	96426871	1	96426871	*	D	-0.63964	9.68421
chr13:55372303:A:G	0.4751	A	G	0.205	-0.0089	0.0125	36659	63137	0	0.4973	13	55372303	13	55372303	*	rs9537096	R	55946438	rs9537096	A	G	0.2051	-0.0086	0.0022	6.3e-05	688755	55946438	55372303	13	55372303	13	55372303	*	R	-0.712	-3.90909
chr12:19026706:T:G	0.8432	T	G	0.8283	-0.0026	0.0134	36659	63137	37.5	0.09961	12	19026706	12	19026706	*	rs7956266	K	19179640	rs7956266	T	G	0.8345	-0.0106	0.0023	4.3e-06	692496	19179640	19026706	12	19026706	12	19026706	*	K	-0.19403	-4.6087
chr3:58393396:A:C	0.445	A	C	0.6278	0.0081	0.0107	36659	63137	0	0.5684	3	58393396	3	58393396	*	rs11130634	M	58379123	rs11130634	A	C	0.6284	-0.0082	0.0018	4.6e-06	692281	58379123	58393396	3	58393396	3	58393396	*	M	0.757009	-4.55556
chr1:220810060:T:C	0.4251	T	C	0.79	0.0099	0.0125	36659	63137	0	0.8535	1	220810060	1	220810060	*	rs17649913	Y	220983402	rs17649913	T	C	0.7834	0.0072	0.002	0.00032	782030	220983402	220810060	1	220810060	1	220810060	*	Y	0.792	3.6
chr2:41408081:G:C	0.7719	C	G	0.6341	-0.003	0.0105	36659	63137	23.5	0.2196	2	41408081	2	41408081	*	rs7582352	B	41635221	rs7582352	C	G	0.6401	0.0106	0.0018	4.2e-09	690893	41635221	41408081	2	41408081	2	41408081	*	B	-0.285714	5.88889
chr5:63528585:G:C	0.4172	C	G	0.3038	-0.0089	0.011	36659	63137	0	0.9946	5	63528585	5	63528585	*	rs10514969	S	62824412	rs10514969	C	G	0.3286	0.0121	0.0018	5.1e-11	690532	62824412	63528585	5	63528585	5	63528585	*	S	-0.809091	6.72222
chr20:33954995:A:G	0.7576	A	G	0.3922	0.0032	0.0104	36659	63137	25.5	0.2009	20	33954995	20	33954995	*	rs6142058	R	32542801	rs6142058	A	G	0.4082	-0.0138	0.0018	3.7e-15	689814	32542801	33954995	20	33954995	20	33954995	*	R	0.307692	-7.66667
chr3:41588684:T:G	0.9263	T	G	0.6451	0.001	0.0106	36659	63137	37.9	0.09643	3	41588684	3	41588684	*	rs10510723	K	41630175	rs10510723	T	G	0.66	-0.0075	0.0018	3.8e-05	682958	41630175	41588684	3	41588684	3	41588684	*	K	0.0943396	-4.16667
chr16:20341434:A:G	0.04181	A	G	0.3891	0.0219	0.0108	36659	63137	0	0.8029	16	20341434	16	20341434	*	rs9646256	R	20352756	rs9646256	A	G	0.3696	0.0087	0.0018	1.5e-06	690885	20352756	20341434	16	20341434	16	20341434	*	R	2.02778	4.83333
chr12:89541610:C:T	0.355	T	C	0.2235	-0.0113	0.0122	36659	63137	0	0.8568	12	89541610	12	89541610	*	rs10858909	Y	89935387	rs10858909	T	C	0.2317	0.0113	0.002	2.8e-08	691329	89935387	89541610	12	89541610	12	89541610	*	Y	-0.92623	5.65
chr1:111696428:A:G	0.4657	A	G	0.642	0.0077	0.0105	36659	63137	20.6	0.2472	1	111696428	1	111696428	*	rs1324891	R	112239050	rs1324891	A	G	0.6498	0.0082	0.0018	5.7e-06	689064	112239050	111696428	1	111696428	1	111696428	*	R	0.733333	4.55556
chr13:85996644:C:T	0.6271	T	C	0.4306	-0.0049	0.0102	36659	63137	32	0.1433	13	85996644	13	85996644	*	rs7330938	Y	86570779	rs7330938	T	C	0.4321	0.0102	0.0017	5.2e-09	683129	86570779	85996644	13	85996644	13	85996644	*	Y	-0.480392	6
chr16:53986233:C:T	0.3352	T	C	0.5654	-0.0098	0.0102	36659	63137	0	0.8587	16	53986233	16	53986233	*	rs1125392	Y	54020145	rs1125392	T	C	0.5613	0.0059	0.0017	0.0004	773133	54020145	53986233	16	53986233	16	53986233	*	Y	-0.960784	3.47059
chr4:38365917:G:A	0.5193	A	G	0.4724	0.0066	0.0102	36659	63137	32.5	0.1393	4	38365917	4	38365917	*	rs1487624	R	38367538	rs1487624	A	G	0.4712	-0.0059	0.0017	0.00042	772325	38367538	38365917	4	38365917	4	38365917	*	R	0.647059	-3.47059
chr2:25116789:G:A	0.1597	A	G	0.229	0.0169	0.0121	36659	63137	2.3	0.4199	2	25116789	2	25116789	*	rs4665284	R	25339658	rs4665284	A	G	0.2337	-0.0197	0.0021	8.1e-22	687192	25339658	25116789	2	25116789	2	25116789	*	R	1.39669	-9.38095
chr4:108272342:G:A	0.4715	A	G	0.5321	0.0074	0.0103	36659	63137	41.7	0.07079	4	108272342	4	108272342	*	rs3851414	R	109193498	rs3851414	A	G	0.5458	0.0075	0.0017	1.5e-05	679763	109193498	108272342	4	108272342	4	108272342	*	R	0.718447	4.41176
chr12:61392787:A:G	0.4987	A	G	0.565	0.0069	0.0102	36659	63137	0	0.6449	12	61392787	12	61392787	*	rs7133551	R	61786568	rs7133551	A	G	0.5301	-0.0065	0.0017	0.00014	692486	61786568	61392787	12	61392787	12	61392787	*	R	0.676471	-3.82353
chr4:25392779:C:G	0.9158	C	G	0.4618	0.0011	0.0102	36659	63137	1.4	0.4283	4	25392779	4	25392779	*	rs6848308	B	25394401	rs6848308	C	G	0.4647	0.0136	0.0017	5e-15	691332	25394401	25392779	4	25392779	4	25392779	*	B	0.107843	8
chr2:76261288:G:C	0.9279	C	G	0.4684	0.0009	0.0101	36659	63137	16.4	0.2874	2	76261288	2	76261288	*	rs1524212	S	76488414	rs1524212	C	G	0.4494	-0.0072	0.0017	2.6e-05	687905	76488414	76261288	2	76261288	2	76261288	*	S	0.0891089	-4.23529
chr5:103296261:T:C	0.71	T	C	0.7445	0.0043	0.0116	36659	63137	17.6	0.2765	5	103296261	5	103296261	*	rs253754	Y	102631962	rs253754	T	C	0.7394	-0.0069	0.002	0.00044	690012	102631962	103296261	5	103296261	5	103296261	*	Y	0.37069	-3.45
chr16:6622717:T:G	0.04214	T	G	0.2417	-0.0244	0.012	36659	63137	0	0.743	16	6622717	16	6622717	*	rs1029971	K	6672718	rs1029971	T	G	0.2419	-0.0079	0.002	7.9e-05	687475	6672718	6622717	16	6622717	16	6622717	*	K	-2.03333	-3.95
chr17:41288037:T:G	0.5772	T	G	0.809	0.0072	0.0129	36659	63137	0	0.9646	17	41288037	17	41288037	*	rs12449432	K	39444289	rs12449432	T	G	0.8151	-0.014	0.0022	3.6e-10	692533	39444289	41288037	17	41288037	17	41288037	*	K	0.55814	-6.36364
chr4:164401781:T:C	0.6255	T	C	0.5209	-0.0049	0.0101	36659	63137	28.5	0.1735	4	164401781	4	164401781	*	rs9994016	Y	165322933	rs9994016	T	C	0.5058	0.0074	0.0017	1.8e-05	689036	165322933	164401781	4	164401781	4	164401781	*	Y	-0.485149	4.35294
chr2:24652909:A:C	0.3849	A	C	0.8052	-0.0111	0.0128	36659	63137	0	0.4725	2	24652909	2	24652909	*	rs719189	M	24875778	rs719189	A	C	0.8036	0.0204	0.0021	1.4e-21	690967	24875778	24652909	2	24652909	2	24652909	*	M	-0.867188	9.71429
chr5:153832482:G:T	0.3758	T	G	0.5406	-0.009	0.0102	36659	63137	0	0.9439	5	153832482	5	153832482	*	rs2926861	K	153212042	rs2926861	T	G	0.525	-0.0081	0.0017	2.3e-06	689701	153212042	153832482	5	153832482	5	153832482	*	K	-0.882353	-4.76471
chr12:21332569:A:G	0.7169	A	G	0.6731	-0.0039	0.0107	36659	63137	69.5	0.0002941	12	21332569	12	21332569	*	rs7967935	R	21485503	rs7967935	A	G	0.6848	0.0074	0.0018	6.5e-05	692140	21485503	21332569	12	21332569	12	21332569	*	R	-0.364486	4.11111
chr7:49487138:C:T	0.317	T	C	0.6582	-0.0107	0.0107	36659	63137	0	0.8555	7	49487138	7	49487138	*	rs2189834	Y	49526734	rs2189834	T	C	0.6622	-0.012	0.0018	5.4e-11	691222	49526734	49487138	7	49487138	7	49487138	*	Y	-1	-6.66667
chr9:31185230:C:T	0.6003	T	C	0.7382	-0.0061	0.0117	36659	63137	0	0.9633	9	31185230	9	31185230	*	rs2184163	Y	31185228	rs2184163	T	C	0.7408	-0.0094	0.002	1.6e-06	686520	31185228	31185230	9	31185230	9	31185230	*	Y	-0.521368	-4.7
chr19:19609219:C:A	0.4827	A	C	0.2469	0.0082	0.0116	36659	63137	55.5	0.01283	19	19609219	19	19609219	*	rs1476459	M	19720028	rs1476459	A	C	0.2519	0.0077	0.0019	3.4e-05	794464	19720028	19609219	19	19609219	19	19609219	*	M	0.706897	4.05263
chr4:519389:T:C	0.3431	T	C	0.8819	-0.0149	0.0157	36659	63137	0	0.9601	4	519389	4	519389	*	rs4504200	Y	513178	rs4504200	T	C	0.8888	-0.011	0.0027	6.4e-05	692004	513178	519389	4	519389	4	519389	*	Y	-0.949045	-4.07407
chr2:33520141:T:C	0.4509	T	C	0.3951	0.0078	0.0103	36659	63137	0	0.7187	2	33520141	2	33520141	*	rs2305576	Y	33745208	rs2305576	T	C	0.3884	-0.0063	0.0018	0.00036	686324	33745208	33520141	2	33520141	2	33520141	*	Y	0.757282	-3.5
chr6:78612842:T:A	0.1411	A	T	0.5722	0.015	0.0102	36659	63137	43	0.06291	6	78612842	6	78612842	*	rs16890224	W	79322559	rs16890224	A	T	0.5679	-0.0066	0.0017	0.00015	691574	79322559	78612842	6	78612842	6	78612842	*	W	1.47059	-3.88235
chr3:35735576:T:G	0.4947	T	G	0.6049	-0.0071	0.0103	36659	63137	65.2	0.001389	3	35735576	3	35735576	*	rs12634228	K	35777068	rs12634228	T	G	0.611	0.0079	0.0018	6.9e-06	687126	35777068	35735576	3	35735576	3	35735576	*	K	-0.68932	4.38889
chr3:77696183:C:G	0.794	C	G	0.7167	-0.0029	0.0112	36659	63137	0	0.7892	3	77696183	3	77696183	*	rs13069020	S	77745334	rs13069020	C	G	0.7168	0.008	0.0019	4.2e-05	680745	77745334	77696183	3	77696183	3	77696183	*	S	-0.258929	4.21053
chr13:80476955:G:T	1	T	G	0.6267	0	0.0104	36659	63137	0	0.9597	13	80476955	13	80476955	*	rs7996611	K	81051090	rs7996611	T	G	0.6286	-0.0091	0.0018	3.7e-07	688093	81051090	80476955	13	80476955	13	80476955	*	K	0	-5.05556
chr2:49975815:G:T	0.8445	T	G	0.5493	-0.002	0.0101	36659	63137	0	0.9298	2	49975815	2	49975815	*	rs11889551	K	50202953	rs11889551	T	G	0.5341	-0.0088	0.0017	2.6e-07	690778	50202953	49975815	2	49975815	2	49975815	*	K	-0.19802	-5.17647
chr14:102772121:A:G	0.9222	A	G	0.8141	0.0013	0.013	36659	63137	0	0.681	14	102772121	14	102772121	*	rs8010932	R	103238458	rs8010932	A	G	0.8176	-0.0184	0.0021	8.8e-18	792422	103238458	102772121	14	102772121	14	102772121	*	R	0.1	-8.7619
chr11:13263734:T:G	0.9441	T	G	0.2949	0.0008	0.0111	36659	63137	0.1	0.4393	11	13263734	11	13263734	*	rs2403661	K	13285281	rs2403661	T	G	0.2916	-0.0115	0.0018	1.2e-10	793117	13285281	13263734	11	13263734	11	13263734	*	K	0.0720721	-6.38889
chr13:110884396:T:C	0.8518	T	C	0.5837	0.0019	0.0102	36659	63137	0	0.6325	13	110884396	13	110884396	*	rs6492325	Y	111536743	rs6492325	T	C	0.5897	0.008	0.0018	5.1e-06	690381	111536743	110884396	13	110884396	13	110884396	*	Y	0.186275	4.44444
chr11:113112812:C:T	0.7583	T	C	0.5632	0.0031	0.0102	36659	63137	0	0.9851	11	113112812	11	113112812	*	rs4492854	Y	112983534	rs4492854	T	C	0.5634	0.0101	0.0017	6.7e-09	688177	112983534	113112812	11	113112812	11	113112812	*	Y	0.303922	5.94118
chr13:56226434:C:G	0.6845	C	G	0.3287	0.0044	0.0108	36659	63137	0	0.8965	13	56226434	13	56226434	*	rs9527492	S	56800568	rs9527492	C	G	0.3475	0.0086	0.0018	2.4e-06	689667	56800568	56226434	13	56226434	13	56226434	*	S	0.407407	4.77778
chr4:30753012:A:T	0.0739	A	T	0.529	0.0181	0.0101	36659	63137	9	0.3582	4	30753012	4	30753012	*	rs7670155	W	30754634	rs7670155	A	T	0.5342	-0.01	0.0017	7.3e-09	688601	30754634	30753012	4	30753012	4	30753012	*	W	1.79208	-5.88235
chr7:19780480:G:A	0.6516	A	G	0.1489	0.0064	0.0142	36659	63137	0	0.4921	7	19780480	7	19780480	*	rs5017193	R	19820103	rs5017193	A	G	0.1466	-0.0121	0.0025	8.5e-07	676134	19820103	19780480	7	19780480	7	19780480	*	R	0.450704	-4.84
chr11:47440142:G:A	4.028e-07	A	G	0.3255	0.0543	0.0107	36659	63137	0	0.8113	11	47440142	11	47440142	*	rs7103835	R	47461693	rs7103835	A	G	0.3079	-0.0187	0.0018	7.5e-26	794252	47461693	47440142	11	47440142	11	47440142	*	R	5.07477	-10.3889
chr7:100095370:G:T	0.6571	T	G	0.2476	-0.0052	0.0117	36659	63137	0	0.5582	7	100095370	7	100095370	*	rs2261360	D	99692993	rs2261360	T	G	0.2397	0.0081	0.002	6.7e-05	691912	99692993	100095370	7	100095370	7	100095370	*	D	-0.444444	4.05
chr20:46861393:T:C	0.81	T	C	0.6737	-0.0026	0.0108	36659	63137	0	0.7902	20	46861393	20	46861393	*	rs8125695	Y	45490032	rs8125695	T	C	0.6659	-0.0084	0.0019	6.2e-06	681746	45490032	46861393	20	46861393	20	46861393	*	Y	-0.240741	-4.42105
chr5:156682698:T:C	0.4616	T	C	0.1255	-0.0115	0.0156	36659	63137	0	0.8956	5	156682698	5	156682698	*	rs32077	Y	156109709	rs32077	T	C	0.1225	0.0111	0.0027	3.6e-05	571199	156109709	156682698	5	156682698	5	156682698	*	Y	-0.737179	4.11111
chr6:97977864:C:A	0.7603	A	C	0.1276	-0.0046	0.0151	36659	63137	44	0.05757	6	97977864	6	97977864	*	rs4644075	M	98425740	rs4644075	A	C	0.1196	0.0186	0.0026	1.5e-12	691955	98425740	97977864	6	97977864	6	97977864	*	M	-0.304636	7.15385
chr10:132336442:G:A	0.1143	A	G	0.4076	0.0162	0.0102	36659	63137	5.2	0.3937	10	132336442	10	132336442	*	rs4554798	R	134149946	rs4554798	A	G	0.4093	0.0065	0.0018	0.00019	690149	134149946	132336442	10	132336442	10	132336442	*	R	1.58824	3.61111
chr14:69192016:T:A	0.9236	A	T	0.5983	-0.001	0.0103	36659	63137	27.6	0.1818	14	69192016	14	69192016	*	rs11848820	W	69658733	rs11848820	A	T	0.6101	0.0073	0.0018	3.8e-05	686920	69658733	69192016	14	69192016	14	69192016	*	W	-0.0970874	4.05556
chr2:125656289:G:A	0.2688	A	G	0.6801	-0.012	0.0108	36659	63137	27.4	0.1839	2	125656289	2	125656289	*	rs3980630	R	126413866	rs3980630	A	G	0.6883	-0.0067	0.0019	0.0003	688258	126413866	125656289	2	125656289	2	125656289	*	R	-1.11111	-3.52632
chr5:81522820:T:C	0.2056	T	C	0.7837	0.0155	0.0122	36659	63137	0	0.8015	5	81522820	5	81522820	*	rs12514473	Y	80818639	rs12514473	T	C	0.7687	0.0167	0.002	8.8e-17	692548	80818639	81522820	5	81522820	5	81522820	*	Y	1.27049	8.35
chr9:14676176:G:A	0.4187	A	G	0.4165	-0.0083	0.0102	36659	63137	50.1	0.02894	9	14676176	9	14676176	*	rs10961655	R	14676174	rs10961655	A	G	0.4139	0.0091	0.0018	2.1e-07	692385	14676174	14676176	9	14676176	9	14676176	*	R	-0.813725	5.05556
chr15:51581922:C:T	0.5707	T	C	0.7541	-0.0067	0.0118	36659	63137	0	0.9353	15	51581922	15	51581922	*	rs6493507	Y	51874119	rs6493507	T	C	0.7568	-0.0136	0.002	1.8e-11	691606	51874119	51581922	15	51581922	15	51581922	*	Y	-0.567797	-6.8
chr5:153880221:A:G	0.7169	A	G	0.73	-0.0041	0.0114	36659	63137	7.8	0.3701	5	153880221	5	153880221	*	rs9885336	R	153259781	rs9885336	A	G	0.7515	0.0099	0.002	8e-07	686370	153259781	153880221	5	153880221	5	153880221	*	R	-0.359649	4.95
chr3:85085763:G:A	0.8912	A	G	0.6953	0.0015	0.011	36659	63137	16.3	0.2882	3	85085763	3	85085763	*	rs2220243	R	85134914	rs2220243	A	G	0.6852	0.0148	0.0019	1.2e-15	688375	85134914	85085763	3	85085763	3	85085763	*	R	0.136364	7.78947
chr18:75723467:C:T	0.7383	T	C	0.9224	0.0068	0.0203	36659	63137	0	0.8706	18	75723467	18	75723467	*	rs12969839	Y	73435422	rs12969839	T	C	0.92756	0.0135	0.0034	7.1e-05	692543	73435422	75723467	18	75723467	18	75723467	*	Y	0.334975	3.97059
chr1:221669849:C:T	0.7363	T	C	0.1346	0.005	0.0148	36659	63137	13.3	0.3171	1	221669849	1	221669849	*	rs12025878	Y	221843191	rs12025878	T	C	0.1189	-0.0111	0.0027	2.9e-05	692491	221843191	221669849	1	221669849	1	221669849	*	Y	0.337838	-4.11111
chr17:73137491:T:C	0.2567	T	C	0.5292	-0.0116	0.0103	36294	57031	0	0.6793	17	73137491	17	73137491	*	rs17781394	Y	71133630	rs17781394	T	C	0.5146	-0.0083	0.0018	2.5e-06	686003	71133630	73137491	17	73137491	17	73137491	*	Y	-1.12621	-4.61111
chr2:219222719:T:C	0.4292	T	C	0.9106	0.0141	0.0179	36659	63137	0	0.7479	2	219222719	2	219222719	*	rs2276635	Y	220087441	rs2276635	T	C	0.91201	0.0196	0.003	1.2e-10	692424	220087441	219222719	2	219222719	2	219222719	*	Y	0.787709	6.53333
chr2:142193659:C:T	0.8846	T	C	0.0334	-0.0041	0.0284	36659	63137	42	0.0691	2	142193659	2	142193659	*	rs17776689	Y	142951228	rs17776689	T	C	0.03075	0.0209	0.0053	7.2e-05	664924	142951228	142193659	2	142193659	2	142193659	*	Y	-0.144366	3.9434
chr3:43908680:C:G	0.1654	C	G	0.7743	-0.0168	0.0121	36659	63137	11.2	0.3373	3	43908680	3	43908680	*	rs4682920	S	43950172	rs4682920	C	G	0.7746	0.0105	0.0021	5e-07	682506	43950172	43908680	3	43908680	3	43908680	*	S	-1.38843	5
chr10:55666832:C:T	0.8627	T	C	0.4931	-0.0018	0.0101	36659	63137	0	0.523	10	55666832	10	55666832	*	rs2177365	Y	57426592	rs2177365	T	C	0.4677	-0.0064	0.0017	0.00021	689840	57426592	55666832	10	55666832	10	55666832	*	Y	-0.178218	-3.76471
chr17:46731635:A:G	1.337e-08	A	G	0.7854	0.0705	0.0124	36659	63137	65	0.001482	17	46731635	17	46731635	*	rs199448	R	44809001	rs199448	A	G	0.7939	-0.0018	0.0021	0.39	691484	44809001	46731635	17	46731635	17	46731635	*	R	5.68548	-0.857143
chr1:96811132:T:C	0.4674	T	C	0.6624	0.0078	0.0107	36659	63137	0	0.9857	1	96811132	1	96811132	*	rs273882	Y	97276688	rs273882	T	C	0.6574	-0.0158	0.0018	3.9e-18	692280	97276688	96811132	1	96811132	1	96811132	*	Y	0.728972	-8.77778
chr1:84475894:C:T	0.4527	T	C	0.2877	-0.0085	0.0113	36659	63137	0	0.8532	1	84475894	1	84475894	*	rs12031171	Y	84941577	rs12031171	T	C	0.2919	0.0071	0.0019	0.00014	692135	84941577	84475894	1	84475894	1	84475894	*	Y	-0.752212	3.73684
chr17:49301007:A:G	0.0005083	A	G	0.4828	0.0349	0.0101	36659	63137	0	0.6729	17	49301007	17	49301007	*	rs2960169	R	47378369	rs2960169	A	G	0.473	0.0066	0.0017	0.00012	691437	47378369	49301007	17	49301007	17	49301007	*	R	3.45545	3.88235
chr3:23425535:T:C	0.05369	T	C	0.8823	-0.0301	0.0156	36659	63137	30.5	0.1556	3	23425535	3	23425535	*	rs9873329	Y	23467026	rs9873329	T	C	0.8738	-0.0101	0.0026	0.00012	680126	23467026	23425535	3	23425535	3	23425535	*	Y	-1.92949	-3.88462
chr9:93721192:T:C	0.3629	T	C	0.2715	-0.0105	0.0115	36659	63137	0.3	0.4379	9	93721192	9	93721192	*	rs2398870	Y	96483474	rs2398870	T	C	0.2604	-0.0077	0.0019	3.6e-05	787705	96483474	93721192	9	93721192	9	93721192	*	Y	-0.913043	-4.05263
chr2:44581320:C:T	0.6915	T	C	0.6602	-0.0042	0.0107	36659	63137	47.3	0.04075	2	44581320	2	44581320	*	rs6729292	Y	44808459	rs6729292	T	C	0.6694	0.0111	0.0018	1e-09	689851	44808459	44581320	2	44581320	2	44581320	*	Y	-0.392523	6.16667
chr2:36936901:T:G	0.601	T	G	0.8366	-0.0074	0.0141	36659	63137	37.7	0.09813	2	36936901	2	36936901	*	rs13025262	K	37164044	rs13025262	T	G	0.834	-0.0096	0.0026	0.0002	514922	37164044	36936901	2	36936901	2	36936901	*	K	-0.524823	-3.69231
chr7:122447115:A:T	0.05776	A	T	0.6391	0.02	0.0105	36659	63137	0	0.475	7	122447115	7	122447115	*	rs10269417	W	122087169	rs10269417	A	T	0.6452	-0.0091	0.0018	4.6e-07	678696	122087169	122447115	7	122447115	7	122447115	*	W	1.90476	-5.05556
chr4:146340420:T:C	0.6381	T	C	0.7876	-0.0058	0.0123	36659	63137	0	0.8539	4	146340420	4	146340420	*	rs6857911	B	147261572	rs6857911	T	C	0.7859	0.0109	0.0021	2.9e-07	689439	147261572	146340420	4	146340420	4	146340420	*	B	-0.471545	5.19048
chr15:56419208:G:C	0.1872	C	G	0.3758	-0.0138	0.0104	36659	63137	0	0.8944	15	56419208	15	56419208	*	rs12901182	S	56711406	rs12901182	C	G	0.3771	0.0064	0.0018	0.00038	683786	56711406	56419208	15	56419208	15	56419208	*	S	-1.32692	3.55556
chr5:165139700:A:G	0.1226	A	G	0.6257	-0.0162	0.0105	36659	63137	0	0.8993	5	165139700	5	165139700	*	rs7447491	R	164566706	rs7447491	A	G	0.6147	0.0067	0.0018	0.00016	690690	164566706	165139700	5	165139700	5	165139700	*	R	-1.54286	3.72222
chr17:47947134:G:C	0.9447	C	G	0.0834	0.0013	0.0182	36659	63137	0	0.9482	17	47947134	17	47947134	*	rs16949676	S	46024500	rs16949676	C	G	0.07577	-0.0138	0.0033	2.5e-05	688303	46024500	47947134	17	47947134	17	47947134	*	S	0.0714286	-4.18182
chr14:93637256:G:A	0.1663	A	G	0.6742	-0.0151	0.0109	36390	62462	7.5	0.3731	14	93637256	14	93637256	*	rs4905082	R	94103602	rs4905082	A	G	0.6751	0.0149	0.0018	4.9e-16	689620	94103602	93637256	14	93637256	14	93637256	*	R	-1.38532	8.27778
chr4:7461577:A:G	0.9735	A	G	0.4395	0.0003	0.0102	36659	63137	9.6	0.3529	4	7461577	4	7461577	*	rs4599414	R	7463304	rs4599414	A	G	0.4415	0.0061	0.0017	0.00046	684765	7463304	7461577	4	7461577	4	7461577	*	R	0.0294118	3.58824
chr22:38417064:C:T	0.4115	T	C	0.4339	-0.0085	0.0104	36659	63137	0	0.6841	22	38417064	22	38417064	*	rs9622808	Y	38813069	rs9622808	T	C	0.4388	-0.0072	0.0018	5.5e-05	684003	38813069	38417064	22	38417064	22	38417064	*	Y	-0.817308	-4
chr7:151088234:C:T	0.691	T	C	0.2903	0.0045	0.0112	36659	63137	20.7	0.2465	7	151088234	7	151088234	*	rs6464126	Y	150785321	rs6464126	T	C	0.3008	0.0088	0.0018	7.7e-07	789333	150785321	151088234	7	151088234	7	151088234	*	Y	0.401786	4.88889
chr7:19746265:G:C	0.2043	C	G	0.1372	0.0186	0.0146	36659	63137	0	0.748	7	19746265	7	19746265	*	rs4721823	S	19785888	rs4721823	C	G	0.1384	-0.0139	0.0025	2.8e-08	690751	19785888	19746265	7	19746265	7	19746265	*	S	1.27397	-5.56
chr14:93565719:G:A	0.1232	A	G	0.6398	-0.0164	0.0107	36390	62462	11.4	0.3383	14	93565719	14	93565719	*	rs942065	R	94032065	rs942065	A	G	0.6393	0.0169	0.0018	5.4e-21	684635	94032065	93565719	14	93565719	14	93565719	*	R	-1.53271	9.38889
chr21:29104858:T:G	0.8618	T	G	0.7723	0.0021	0.0121	36659	63137	26.4	0.1924	21	29104858	21	29104858	*	rs11702618	K	30477179	rs11702618	T	G	0.7793	-0.0116	0.0021	3.1e-08	691168	30477179	29104858	21	29104858	21	29104858	*	K	0.173554	-5.52381
chr12:69305858:G:C	0.2082	C	G	0.4248	-0.0129	0.0103	36659	63137	13.8	0.3129	12	69305858	12	69305858	*	rs10878957	S	69699638	rs10878957	C	G	0.4467	-0.0079	0.0017	4.9e-06	691372	69699638	69305858	12	69305858	12	69305858	*	S	-1.25243	-4.64706
chr9:119953781:G:C	0.5901	C	G	0.238	0.0066	0.0122	36659	63137	0	0.4783	9	119953781	9	119953781	*	rs12235608	V	122716059	rs12235608	C	G	0.2435	0.007	0.002	0.00043	690917	122716059	119953781	9	119953781	9	119953781	*	V	0.540984	3.5
chr4:158909686:G:A	0.7026	A	G	0.557	0.0039	0.0102	36659	63137	0	0.5904	4	158909686	4	158909686	*	rs1835863	R	159830838	rs1835863	A	G	0.5645	-0.0068	0.0017	9.5e-05	691976	159830838	158909686	4	158909686	4	158909686	*	R	0.382353	-4
chr11:13238231:G:A	0.671	A	G	0.5392	0.0043	0.0101	36659	63137	5.2	0.394	11	13238231	11	13238231	*	rs1531755	R	13259778	rs1531755	A	G	0.5394	0.0096	0.0017	2.8e-08	686132	13259778	13238231	11	13238231	11	13238231	*	R	0.425743	5.64706
chr6:142844864:A:G	0.7453	A	G	0.7225	0.0037	0.0113	36659	63137	0	0.9202	6	142844864	6	142844864	*	rs9403408	R	143166001	rs9403408	A	G	0.725	0.0086	0.0019	9.8e-06	683154	143166001	142844864	6	142844864	6	142844864	*	R	0.327434	4.52632
chr7:103865228:A:C	0.2888	A	C	0.3389	-0.0113	0.0107	36659	63137	0	0.9732	7	103865228	7	103865228	*	rs3914126	M	103505675	rs3914126	A	C	0.3126	0.0068	0.0019	0.00028	689232	103505675	103865228	7	103865228	7	103865228	*	M	-1.05607	3.57895
chr9:15916846:C:G	0.7258	C	G	0.5946	-0.0036	0.0103	36659	63137	0	0.9995	9	15916846	9	15916846	*	rs3008686	S	15916844	rs3008686	C	G	0.583	-0.0149	0.0017	1.4e-17	689161	15916844	15916846	9	15916846	9	15916846	*	S	-0.349515	-8.76471
chr2:50794350:T:C	0.7283	T	C	0.779	-0.0042	0.0121	36659	63137	4	0.4047	2	50794350	2	50794350	*	rs17568791	Y	51021488	rs17568791	T	C	0.7775	-0.0085	0.0021	3.9e-05	692573	51021488	50794350	2	50794350	2	50794350	*	Y	-0.347107	-4.04762
chr5:111939826:C:T	0.431	T	C	0.4033	-0.0081	0.0103	36659	63137	0	0.6896	5	111939826	5	111939826	*	rs7710690	Y	111275523	rs7710690	T	C	0.4048	0.0065	0.0018	0.00019	691531	111275523	111939826	5	111939826	5	111939826	*	Y	-0.786408	3.61111
chr10:112996282:A:T	0.8722	A	T	0.6703	-0.0017	0.0108	36659	63137	0	0.4926	10	112996282	10	112996282	*	rs4506565	D	114756041	rs4506565	A	T	0.6863	0.0171	0.0018	3e-22	794094	114756041	112996282	10	112996282	10	112996282	*	D	-0.157407	9.5
chr9:28628259:T:C	0.1378	T	C	0.8878	-0.0236	0.0159	36659	63137	0	0.6011	9	28628259	9	28628259	*	rs13292271	Y	28628257	rs13292271	T	C	0.882	-0.0123	0.003	4.6e-05	540345	28628257	28628259	9	28628259	9	28628259	*	Y	-1.48428	-4.1
chr16:62765272:A:G	0.209	A	G	0.523	0.0129	0.0102	36294	57031	0	0.5598	16	62765272	16	62765272	*	rs1896765	R	62799176	rs1896765	A	G	0.5168	0.008	0.0017	3.7e-06	687603	62799176	62765272	16	62765272	16	62765272	*	R	1.26471	4.70588
chr3:85441797:G:A	0.5625	A	G	0.6183	-0.006	0.0104	36659	63137	0	0.4968	3	85441797	3	85441797	*	rs2082556	R	85490947	rs2082556	A	G	0.6179	-0.0153	0.0018	3.5e-18	691476	85490947	85441797	3	85441797	3	85441797	*	R	-0.576923	-8.5
chr17:7237287:A:G	4.791e-06	A	G	0.5992	-0.0472	0.0103	36390	62462	0.5	0.433	17	7237287	17	7237287	*	rs222852	R	7140606	rs222852	A	G	0.5713	0.0063	0.0017	0.00029	691831	7140606	7237287	17	7237287	17	7237287	*	R	-4.58252	3.70588
chr4:135209181:G:A	0.7805	A	G	0.5163	0.0028	0.0101	36659	63137	10.4	0.3448	4	135209181	4	135209181	*	rs7667299	R	136130336	rs7667299	A	G	0.5289	0.0072	0.0017	2.9e-05	692388	136130336	135209181	4	135209181	4	135209181	*	R	0.277228	4.23529
chr3:85743652:A:G	0.6211	A	G	0.8776	-0.0077	0.0155	36659	63137	54	0.01647	3	85743652	3	85743652	*	rs13059866	R	85792802	rs13059866	A	G	0.8755	-0.0225	0.0027	1.3e-16	684598	85792802	85743652	3	85743652	3	85743652	*	R	-0.496774	-8.33333
chr9:84785302:A:G	0.1508	A	G	0.9703	0.0433	0.0301	36659	63137	0	0.7893	9	84785302	9	84785302	*	rs13289538	R	87400217	rs13289538	A	G	0.96305	-0.0169	0.0047	0.00029	688270	87400217	84785302	9	84785302	9	84785302	*	R	1.43854	-3.59574
chr3:49840962:A:G	0.9305	A	G	0.8225	0.0011	0.0132	36659	63137	9.4	0.3542	3	49840962	3	49840962	*	rs1996664	R	49878395	rs1996664	A	G	0.8199	-0.0142	0.0023	3.4e-10	680635	49878395	49840962	3	49840962	3	49840962	*	R	0.0833333	-6.17391
chr16:25648391:C:T	0.7403	T	C	0.5231	0.0034	0.0102	36659	63137	0	0.9275	16	25648391	16	25648391	*	rs205189	Y	25659712	rs205189	T	C	0.5286	0.0086	0.0017	6.3e-07	687911	25659712	25648391	16	25648391	16	25648391	*	Y	0.333333	5.05882
chr6:137354404:A:G	0.324	A	G	0.8597	-0.0144	0.0146	36659	63137	45.3	0.0503	6	137354404	6	137354404	*	rs13201877	R	137675541	rs13201877	A	G	0.8601	-0.0152	0.0024	2.7e-10	790570	137675541	137354404	6	137354404	6	137354404	*	R	-0.986301	-6.33333
chr14:98143368:G:T	0.8687	T	G	0.2053	-0.0021	0.0125	36659	63137	0	0.6276	14	98143368	14	98143368	*	rs2400262	B	98609705	rs2400262	T	G	0.1928	-0.0081	0.0022	0.0003	687207	98609705	98143368	14	98143368	14	98143368	*	B	-0.168	-3.68182
chr16:20364227:T:G	0.02599	T	G	0.3907	0.023	0.0103	36659	63137	0	0.8499	16	20364227	16	20364227	*	rs4280249	B	20375549	rs4280249	T	G	0.3831	0.015	0.0018	2.1e-17	692491	20375549	20364227	16	20364227	16	20364227	*	B	2.23301	8.33333
chr17:21279881:T:C	0.5276	T	C	0.3247	0.007	0.011	36390	62462	0	0.8056	17	21279881	17	21279881	*	rs959511	Y	21183193	rs959511	T	C	0.3103	0.013	0.0019	4e-12	691258	21183193	21279881	17	21279881	17	21279881	*	Y	0.636364	6.84211
chr18:60367358:G:C	0.2542	C	G	0.0212	0.0398	0.0349	36659	63137	0	0.8611	18	60367358	18	60367358	*	rs17066836	S	58034591	rs17066836	C	G	0.01953	-0.0256	0.0061	3e-05	764219	58034591	60367358	18	60367358	18	60367358	*	S	1.1404	-4.19672
chr6:18618504:C:A	0.1828	A	C	0.3297	0.0142	0.0107	36659	63137	15.7	0.2944	6	18618504	6	18618504	*	rs6921309	M	18618735	rs6921309	A	C	0.3248	-0.0082	0.0018	7.4e-06	692578	18618735	18618504	6	18618504	6	18618504	*	M	1.3271	-4.55556
chr22:38146606:T:C	0.8853	T	C	0.648	-0.0015	0.0105	36659	63137	0	0.775	22	38146606	22	38146606	*	rs5756926	Y	38542613	rs5756926	T	C	0.6567	-0.0071	0.0018	0.0001	689916	38542613	38146606	22	38146606	22	38146606	*	Y	-0.142857	-3.94444
chr7:66914994:A:T	0.06452	A	T	0.8353	-0.0251	0.0136	36659	63137	0	0.5928	7	66914994	7	66914994	*	rs7785755	D	66379981	rs7785755	A	T	0.8415	0.0082	0.0023	0.00047	692595	66379981	66914994	7	66914994	7	66914994	*	D	-1.84559	3.56522
chr10:75817266:G:T	0.6979	T	G	0.4589	-0.0039	0.0101	36659	63137	0	0.6441	10	75817266	10	75817266	*	rs10824341	K	77577024	rs10824341	T	G	0.4888	0.0097	0.0017	1.6e-08	690451	77577024	75817266	10	75817266	10	75817266	*	K	-0.386139	5.70588
chr1:224764457:T:G	0.7131	T	G	0.1006	0.0063	0.0173	36659	63137	10.5	0.3442	1	224764457	1	224764457	*	rs3012182	K	224952159	rs3012182	T	G	0.09489	0.0103	0.0029	0.00038	690876	224952159	224764457	1	224764457	1	224764457	*	K	0.364162	3.55172
chr8:115784313:G:T	0.5221	T	G	0.7644	0.0077	0.0121	36659	63137	0	0.8616	8	115784313	8	115784313	*	rs800507	K	116796539	rs800507	T	G	0.7596	0.0167	0.002	1.8e-16	689881	116796539	115784313	8	115784313	8	115784313	*	K	0.636364	8.35
chr10:19646864:C:T	0.4493	T	C	0.3428	0.008	0.0106	36659	63137	0	0.7577	10	19646864	10	19646864	*	rs12413789	Y	19935793	rs12413789	T	C	0.3469	0.0072	0.0018	7.6e-05	688326	19935793	19646864	10	19646864	10	19646864	*	Y	0.754717	4
chr4:166488754:T:C	0.5387	T	C	0.5379	0.0062	0.0101	36659	63137	0	0.5881	4	166488754	4	166488754	*	rs10008481	Y	167409906	rs10008481	T	C	0.5362	-0.0084	0.0017	1.1e-06	690978	167409906	166488754	4	166488754	4	166488754	*	Y	0.613861	-4.94118
chr10:33215503:C:T	0.2082	T	C	0.2626	-0.0144	0.0114	36659	63137	30.7	0.154	10	33215503	10	33215503	*	rs2300952	Y	33504431	rs2300952	T	C	0.2696	-0.0075	0.002	0.00014	691397	33504431	33215503	10	33215503	10	33215503	*	Y	-1.26316	-3.75
chr2:67522761:C:T	0.9097	T	C	0.1697	0.0015	0.0134	36659	63137	0	0.8713	2	67522761	2	67522761	*	rs12476486	Y	67749893	rs12476486	T	C	0.1597	-0.0125	0.0023	8.5e-08	692435	67749893	67522761	2	67522761	2	67522761	*	Y	0.11194	-5.43478
chr3:125285741:C:T	0.6297	T	C	0.0935	-0.0084	0.0174	36659	63137	2	0.4225	3	125285741	3	125285741	*	rs2061085	Y	125004585	rs2061085	T	C	0.09273	-0.0126	0.003	2.4e-05	691170	125004585	125285741	3	125285741	3	125285741	*	Y	-0.482759	-4.2
chr6:31576412:A:G	0.795	A	G	0.9159	-0.0048	0.0186	36390	62462	0	0.4683	6	31576412	6	31576412	*	rs3093662	R	31544189	rs3093662	A	G	0.92522	-0.0124	0.0032	9.1e-05	781996	31544189	31576412	6	31576412	6	31576412	*	R	-0.258065	-3.875
chr20:16544822:C:T	0.4401	T	C	0.5402	-0.0078	0.0101	36659	63137	0	0.823	20	16544822	20	16544822	*	rs6044102	Y	16525467	rs6044102	T	C	0.5499	0.0083	0.0017	1.7e-06	690714	16525467	16544822	20	16544822	20	16544822	*	Y	-0.772277	4.88235
chr12:1853826:A:G	0.4965	A	G	0.1368	-0.0104	0.0154	36025	56356	34	0.1461	12	1853826	12	1853826	*	rs2041141	R	1962992	rs2041141	A	G	0.1248	-0.0101	0.0026	8.8e-05	692376	1962992	1853826	12	1853826	12	1853826	*	R	-0.675325	-3.88462
chr4:16583576:A:G	0.9837	A	G	0.566	-0.0002	0.0105	36659	63137	9.1	0.3578	4	16583576	4	16583576	*	rs12502453	R	16585199	rs12502453	A	G	0.5736	-0.0078	0.0017	7e-06	692119	16585199	16583576	4	16583576	4	16583576	*	R	-0.0190476	-4.58824
chr4:95141633:C:T	0.005951	T	C	0.5501	-0.0279	0.0102	36659	63137	0	0.874	4	95141633	4	95141633	*	rs3755876	Y	96062784	rs3755876	T	C	0.5457	-0.0093	0.0017	8.3e-08	686827	96062784	95141633	4	95141633	4	95141633	*	Y	-2.73529	-5.47059
chr2:211125375:G:A	0.8784	A	G	0.2771	0.0017	0.0113	36659	63137	28	0.178	2	211125375	2	211125375	*	rs12151374	R	211990099	rs12151374	A	G	0.2882	0.0134	0.0019	1.4e-12	691926	211990099	211125375	2	211125375	2	211125375	*	R	0.150442	7.05263
chr16:3982580:T:C	0.2723	T	C	0.1707	0.0155	0.0141	36390	62462	10.1	0.3498	16	3982580	16	3982580	*	rs2041247	Y	4032581	rs2041247	T	C	0.1609	-0.0145	0.0023	5.3e-10	678813	4032581	3982580	16	3982580	16	3982580	*	Y	1.09929	-6.30435
chr6:119851136:G:A	0.2792	A	G	0.2503	0.0125	0.0116	36659	63137	31	0.1518	6	119851136	6	119851136	*	rs4946447	R	120172282	rs4946447	A	G	0.2381	-0.0139	0.002	7.7e-12	690846	120172282	119851136	6	119851136	6	119851136	*	R	1.07759	-6.95
chr13:58828899:A:G	0.5767	A	G	0.5801	0.0057	0.0103	36659	63137	0	0.6464	13	58828899	13	58828899	*	rs9527905	R	59403033	rs9527905	A	G	0.5761	0.009	0.0018	2.7e-07	683425	59403033	58828899	13	58828899	13	58828899	*	R	0.553398	5
chr4:80009263:G:T	0.9083	T	G	0.7287	-0.0013	0.0116	36659	63137	0	0.4454	4	80009263	4	80009263	*	rs6534702	D	80930417	rs6534702	T	G	0.7405	-0.0102	0.002	1.6e-07	692444	80930417	80009263	4	80009263	4	80009263	*	D	-0.112069	-5.1
chr17:37285691:C:T	0.07603	T	C	0.1933	0.0228	0.0128	36390	62462	0	0.6309	17	37285691	17	37285691	*	rs2542666	Y	35642592	rs2542666	T	C	0.2085	0.0102	0.0021	1.7e-06	690779	35642592	37285691	17	37285691	17	37285691	*	Y	1.78125	4.85714
chr1:45642196:T:C	0.8988	T	C	0.7083	0.0014	0.011	36659	63137	0	0.981	1	45642196	1	45642196	*	rs12091503	Y	46107868	rs12091503	T	C	0.6995	0.0118	0.0019	2.4e-10	692571	46107868	45642196	1	45642196	1	45642196	*	Y	0.127273	6.21053
chr11:118323884:C:T	0.2969	T	C	0.2916	0.0115	0.0111	36659	63137	49.6	0.03097	11	118323884	11	118323884	*	rs12577841	Y	118194599	rs12577841	T	C	0.2789	-0.0076	0.0018	3.2e-05	794602	118194599	118323884	11	118323884	11	118323884	*	Y	1.03604	-4.22222
chr11:38581656:A:G	0.4636	A	G	0.472	-0.0074	0.0101	36659	63137	12.4	0.3257	11	38581656	11	38581656	*	rs7127335	R	38603206	rs7127335	A	G	0.4526	0.0074	0.0017	2e-05	684612	38603206	38581656	11	38581656	11	38581656	*	R	-0.732673	4.35294
chr7:39426039:G:A	0.102	A	G	0.2579	0.0188	0.0115	36659	63137	0	0.6357	7	39426039	7	39426039	*	rs2237395	R	39465638	rs2237395	A	G	0.2619	-0.0108	0.0019	1.3e-08	753749	39465638	39426039	7	39426039	7	39426039	*	R	1.63478	-5.68421
chr1:42599274:G:C	0.4837	C	G	0.1401	0.0102	0.0145	36659	63137	14.1	0.3097	1	42599274	1	42599274	*	rs1408413	B	43064945	rs1408413	C	G	0.1413	-0.0088	0.0024	0.00022	691914	43064945	42599274	1	42599274	1	42599274	*	B	0.703448	-3.66667
chr4:163661305:G:A	0.06427	A	G	0.3378	0.0197	0.0107	36659	63137	0	0.6985	4	163661305	4	163661305	*	rs1511776	D	164582457	rs1511776	A	G	0.3527	-0.0064	0.0018	0.00049	676617	164582457	163661305	4	163661305	4	163661305	*	D	1.84112	-3.55556
chr2:74814306:T:C	0.03595	T	C	0.483	-0.0216	0.0103	36659	63137	33	0.1346	2	74814306	2	74814306	*	rs608571	Y	75041433	rs608571	T	C	0.4705	0.0062	0.0017	0.00029	691031	75041433	74814306	2	74814306	2	74814306	*	Y	-2.09709	3.64706
chr17:30551799:A:G	0.003848	A	G	0.4212	-0.0296	0.0102	36659	63137	0	0.7071	17	30551799	17	30551799	*	rs216450	R	28878817	rs216450	A	G	0.4186	0.0092	0.0017	1.5e-07	691227	28878817	30551799	17	30551799	17	30551799	*	R	-2.90196	5.41176
chr4:139816495:A:T	0.133	A	T	0.665	0.0162	0.0108	36659	63137	26	0.1962	4	139816495	4	139816495	*	rs795994	W	140737649	rs795994	A	T	0.6697	0.0087	0.0019	3.7e-06	675738	140737649	139816495	4	139816495	4	139816495	*	W	1.5	4.57895
chr11:117396038:A:C	0.5147	A	C	0.3714	0.0068	0.0105	36659	63137	53	0.01928	11	117396038	11	117396038	*	rs693147	M	117266754	rs693147	A	C	0.3675	-0.0076	0.0018	2e-05	691525	117266754	117396038	11	117396038	11	117396038	*	M	0.647619	-4.22222
chr2:57694097:T:C	0.6897	T	C	0.3228	0.0044	0.0109	36659	63137	0	0.541	2	57694097	2	57694097	*	rs10196493	Y	57921232	rs10196493	T	C	0.3266	0.0086	0.0019	7.1e-06	668968	57921232	57694097	2	57694097	2	57694097	*	Y	0.40367	4.52632
chr18:53850574:T:G	0.4506	T	G	0.712	0.0084	0.0111	36659	63137	16.9	0.283	18	53850574	18	53850574	*	rs889886	K	51376944	rs889886	T	G	0.7132	0.0073	0.0019	0.00015	690197	51376944	53850574	18	53850574	18	53850574	*	K	0.756757	3.84211
chr13:32526123:C:T	0.4819	T	C	0.792	0.009	0.0128	36659	63137	0	0.6976	13	32526123	13	32526123	*	rs392219	Y	33100260	rs392219	T	C	0.812	-0.0097	0.0022	1.4e-05	692384	33100260	32526123	13	32526123	13	32526123	*	Y	0.703125	-4.40909
chr5:87734565:G:A	0.4918	A	G	0.3068	-0.0075	0.011	36659	63137	0.5	0.4358	5	87734565	5	87734565	*	rs710389	R	87030382	rs710389	A	G	0.3023	0.0085	0.0019	6.9e-06	689615	87030382	87734565	5	87734565	5	87734565	*	R	-0.681818	4.47368
chr15:97802328:A:C	0.9951	A	C	0.684	-0.0001	0.0111	36294	57031	0	0.5434	15	97802328	15	97802328	*	rs906313	V	98345558	rs906313	A	C	0.6796	0.0085	0.0019	6.2e-06	687323	98345558	97802328	15	97802328	15	97802328	*	V	-0.00900901	4.47368
chr12:41603823:C:T	0.3233	T	C	0.3476	0.0105	0.0106	36659	63137	0	0.9614	12	41603823	12	41603823	*	rs4503605	Y	41997625	rs4503605	T	C	0.3535	0.0081	0.0018	5.9e-06	691888	41997625	41603823	12	41603823	12	41603823	*	Y	0.990566	4.5
chr4:30783472:C:A	0.6124	A	C	0.3281	-0.0054	0.0107	36659	63137	0	0.7205	4	30783472	4	30783472	*	rs1550896	M	30785094	rs1550896	A	C	0.3265	0.0101	0.0018	3.4e-08	690689	30785094	30783472	4	30783472	4	30783472	*	M	-0.504673	5.61111
chr3:193875674:G:A	0.8567	A	G	0.3676	0.0019	0.0106	36659	63137	0	0.7904	3	193875674	3	193875674	*	rs1697340	R	193593463	rs1697340	A	G	0.3826	-0.0093	0.0018	1.8e-07	683578	193593463	193875674	3	193875674	3	193875674	*	R	0.179245	-5.16667
chr13:79212507:A:G	0.5403	A	G	0.8175	0.008	0.013	36659	63137	0	0.5177	13	79212507	13	79212507	*	rs7982920	R	79786642	rs7982920	A	G	0.8087	-0.0089	0.0022	5.4e-05	690198	79786642	79212507	13	79212507	13	79212507	*	R	0.615385	-4.04545
chr14:55977950:A:G	0.4867	A	G	0.468	0.007	0.0101	36659	63137	29.6	0.1643	14	55977950	14	55977950	*	rs1188183	R	56444668	rs1188183	A	G	0.4633	-0.0089	0.0017	2.7e-07	691784	56444668	55977950	14	55977950	14	55977950	*	R	0.693069	-5.23529
chr20:36958168:T:A	0.3244	A	T	0.1645	-0.0135	0.0137	36659	63137	0	0.6139	20	36958168	20	36958168	*	rs6103006	W	35586571	rs6103006	A	T	0.1851	-0.0092	0.0022	4.1e-05	688445	35586571	36958168	20	36958168	20	36958168	*	W	-0.985401	-4.18182
chr10:13515103:T:C	0.0488	T	C	0.2019	0.025	0.0127	36659	63137	45.5	0.04941	10	13515103	10	13515103	*	rs7078567	Y	13557103	rs7078567	T	C	0.1917	0.0109	0.0022	6e-07	690351	13557103	13515103	10	13515103	10	13515103	*	Y	1.9685	4.95455
chr13:39503962:A:C	0.09678	A	C	0.6184	0.0176	0.0106	36659	63137	0	0.9995	13	39503962	13	39503962	*	rs1475175	H	40078099	rs1475175	A	C	0.6265	-0.0067	0.0018	0.00018	692024	40078099	39503962	13	39503962	13	39503962	*	H	1.66038	-3.72222
chr5:173497488:C:G	0.224	C	G	0.5315	-0.0126	0.0104	36659	63137	0.1	0.4396	5	173497488	5	173497488	*	rs254798	S	172924491	rs254798	C	G	0.5416	0.0087	0.0017	5e-07	688163	172924491	173497488	5	173497488	5	173497488	*	S	-1.21154	5.11765
chr9:27791092:T:C	0.2503	T	C	0.4663	-0.0118	0.0103	36659	63137	0	0.5386	9	27791092	9	27791092	*	rs1935353	Y	27791090	rs1935353	T	C	0.4701	-0.0112	0.0017	1e-10	685799	27791090	27791092	9	27791092	9	27791092	*	Y	-1.14563	-6.58824
chr8:74787834:A:C	0.9873	A	C	0.7384	-0.0002	0.0115	36659	63137	18.8	0.2647	8	74787834	8	74787834	*	rs1019954	M	75700069	rs1019954	A	C	0.7287	0.0077	0.0019	6.6e-05	689904	75700069	74787834	8	74787834	8	74787834	*	M	-0.0173913	4.05263
chr10:78219980:T:C	0.684	T	C	0.3094	-0.0045	0.0111	36659	63137	0	0.6985	10	78219980	10	78219980	*	rs1249156	Y	79979737	rs1249156	T	C	0.3006	-0.0101	0.0019	9.5e-08	692142	79979737	78219980	10	78219980	10	78219980	*	Y	-0.405405	-5.31579
chr9:84680162:A:C	0.03459	A	C	0.407	0.0217	0.0103	36659	63137	16.7	0.2851	9	84680162	9	84680162	*	rs1187351	M	87295077	rs1187351	A	C	0.3993	-0.0106	0.0018	2.1e-09	687350	87295077	84680162	9	84680162	9	84680162	*	M	2.1068	-5.88889
chr6:102550089:G:A	0.5238	A	G	0.0782	-0.0122	0.0192	36659	63137	0	0.5731	6	102550089	6	102550089	*	rs17063399	R	102997964	rs17063399	A	G	0.08396	-0.0118	0.0031	0.00017	691372	102997964	102550089	6	102550089	6	102550089	*	R	-0.635417	-3.80645
chr18:65330631:C:T	0.8683	T	C	0.3267	0.0018	0.0108	36659	63137	2	0.4225	18	65330631	18	65330631	*	rs2212731	Y	62997867	rs2212731	T	C	0.3444	-0.0072	0.0018	6.8e-05	689863	62997867	65330631	18	65330631	18	65330631	*	Y	0.166667	-4
chr8:134979558:A:G	0.3919	A	G	0.4303	0.0089	0.0104	36659	63137	14.3	0.3083	8	134979558	8	134979558	*	rs6578038	R	135991801	rs6578038	A	G	0.4173	-0.0062	0.0018	0.00044	686503	135991801	134979558	8	134979558	8	134979558	*	R	0.855769	-3.44444
chr14:46375539:T:C	0.8183	T	C	0.5694	-0.0023	0.0102	36659	63137	0	0.7407	14	46375539	14	46375539	*	rs11627518	Y	46844742	rs11627518	T	C	0.5691	0.011	0.0017	2.1e-10	692192	46844742	46375539	14	46375539	14	46375539	*	Y	-0.22549	6.47059
chr18:60185823:A:C	0.5246	A	C	0.9189	0.0118	0.0185	36659	63137	0	0.6374	18	60185823	18	60185823	*	rs9961813	M	57853056	rs9961813	A	C	0.913	0.013	0.003	1.2e-05	792281	57853056	60185823	18	60185823	18	60185823	*	M	0.637838	4.33333
chr6:47656155:G:A	0.1597	A	G	0.3087	-0.0155	0.011	36659	63137	8.9	0.3595	6	47656155	6	47656155	*	rs16876142	R	47623891	rs16876142	A	G	0.3202	0.0079	0.0019	1.9e-05	682772	47623891	47656155	6	47656155	6	47656155	*	R	-1.40909	4.15789
chr1:216614460:T:C	0.6226	T	C	0.7288	0.0056	0.0114	36659	63137	10.6	0.3428	1	216614460	1	216614460	*	rs11572727	Y	216787802	rs11572727	T	C	0.7209	-0.0082	0.0019	1.8e-05	692185	216787802	216614460	1	216614460	1	216614460	*	Y	0.491228	-4.31579
chr7:49369554:G:A	0.7066	A	G	0.4319	0.0038	0.0102	36659	63137	0	0.9978	7	49369554	7	49369554	*	rs10243195	R	49409150	rs10243195	A	G	0.4376	0.0062	0.0017	0.00037	684089	49409150	49369554	7	49369554	7	49369554	*	R	0.372549	3.64706
chr11:64258672:G:A	0.6419	A	G	0.658	-0.0049	0.0106	36659	63137	15.1	0.3	11	64258672	11	64258672	*	rs2244625	V	64026144	rs2244625	A	G	0.6934	0.011	0.0018	4.5e-10	795509	64026144	64258672	11	64258672	11	64258672	*	V	-0.462264	6.11111
chr11:47834562:A:G	0.001366	A	G	0.5287	-0.0322	0.0101	36659	63137	0	0.9231	11	47834562	11	47834562	*	rs10838774	R	47856114	rs10838774	A	G	0.5472	0.0224	0.0016	3.2e-43	795591	47856114	47834562	11	47834562	11	47834562	*	R	-3.18812	14
chr5:101326275:G:A	0.4129	A	G	0.1839	-0.0107	0.013	36659	63137	10.4	0.3449	5	101326275	5	101326275	*	rs6883369	R	100661979	rs6883369	A	G	0.1929	0.0084	0.0022	0.00012	691872	100661979	101326275	5	101326275	5	101326275	*	R	-0.823077	3.81818
chr3:5952321:A:G	0.6917	A	G	0.7408	-0.0046	0.0115	36659	63137	0	0.862	3	5952321	3	5952321	*	rs7637241	R	5994008	rs7637241	A	G	0.7584	-0.0092	0.002	4.4e-06	689585	5994008	5952321	3	5952321	3	5952321	*	R	-0.4	-4.6
chr1:107207005:T:C	0.6259	T	C	0.9516	-0.0116	0.0238	36659	63137	0	0.682	1	107207005	1	107207005	*	rs6679858	Y	107749627	rs6679858	T	C	0.94557	-0.0155	0.0039	5.9e-05	679125	107749627	107207005	1	107207005	1	107207005	*	Y	-0.487395	-3.97436
chr8:11299862:A:C	0.421	A	C	0.4528	-0.0082	0.0102	36390	62462	43.3	0.06936	8	11299862	8	11299862	*	rs2736387	H	11157371	rs2736387	A	C	0.4623	-0.0102	0.0017	2.9e-09	690103	11157371	11299862	8	11299862	8	11299862	*	H	-0.803922	-6
chr6:89615130:A:G	0.1664	A	G	0.8014	0.0175	0.0126	36659	63137	22.7	0.2268	6	89615130	6	89615130	*	rs1179907	R	90324849	rs1179907	A	G	0.8061	-0.013	0.0022	3.3e-09	689351	90324849	89615130	6	89615130	6	89615130	*	R	1.38889	-5.90909
chr8:105245627:G:A	0.6789	A	G	0.581	-0.0042	0.0102	36659	63137	24	0.2145	8	105245627	8	105245627	*	rs12155577	R	106257855	rs12155577	A	G	0.5776	-0.0067	0.0018	0.00016	681339	106257855	105245627	8	105245627	8	105245627	*	R	-0.411765	-3.72222
chr15:67598963:T:A	0.767	A	T	0.0095	-0.0157	0.0529	36227	62057	0	0.8346	15	67598963	15	67598963	*	rs2414971	W	67891301	rs2414971	A	T	0.01023	-0.0323	0.0086	0.00018	739402	67891301	67598963	15	67598963	15	67598963	*	W	-0.296786	-3.75581
chr9:109153392:C:A	0.4273	A	C	0.0483	-0.0186	0.0234	36659	63137	0	0.9804	9	109153392	9	109153392	*	rs12346943	M	111915672	rs12346943	A	C	0.05016	0.0153	0.0039	0.0001	690380	111915672	109153392	9	109153392	9	109153392	*	M	-0.794872	3.92308
chr18:75803188:G:A	0.1316	A	G	0.6572	0.016	0.0106	36659	63137	3.7	0.4075	18	75803188	18	75803188	*	rs1380711	R	73515143	rs1380711	A	G	0.6627	-0.0074	0.0017	2e-05	789045	73515143	75803188	18	75803188	18	75803188	*	R	1.50943	-4.35294
chr20:32294357:G:A	0.3918	A	G	0.3692	-0.009	0.0105	36659	63137	61.3	0.003933	20	32294357	20	32294357	*	rs6141662	R	30882160	rs6141662	A	G	0.3923	-0.0067	0.0018	0.00016	690743	30882160	32294357	20	32294357	20	32294357	*	R	-0.857143	-3.72222
chr2:158967633:C:G	0.7535	C	G	0.6318	0.0033	0.0105	36659	63137	43.1	0.06233	2	158967633	2	158967633	*	rs842074	S	159824145	rs842074	C	G	0.6236	-0.0084	0.0018	3.1e-06	685480	159824145	158967633	2	158967633	2	158967633	*	S	0.314286	-4.66667
chr14:79382630:A:T	0.8679	A	T	0.5971	0.0017	0.0103	36659	63137	0	0.8789	14	79382630	14	79382630	*	rs10450934	W	79848973	rs10450934	A	T	0.6051	0.0122	0.0018	3e-11	622975	79848973	79382630	14	79382630	14	79382630	*	W	0.165049	6.77778
chr19:33831232:A:G	0.1508	A	G	0.337	-0.0153	0.0106	36659	63137	0	0.7133	19	33831232	19	33831232	*	rs11084753	R	34322137	rs11084753	A	G	0.3199	-0.0119	0.0017	1e-11	785812	34322137	33831232	19	33831232	19	33831232	*	R	-1.4434	-7
chr12:42409671:C:T	0.4452	T	C	0.37	0.008	0.0104	36659	63137	0	0.7406	12	42409671	12	42409671	*	rs1669897	H	42803473	rs1669897	T	C	0.3848	0.007	0.0018	7.5e-05	692528	42803473	42409671	12	42409671	12	42409671	*	H	0.769231	3.88889
chr8:27470837:G:C	0.9173	C	G	0.7225	0.0012	0.0114	36659	63137	46.9	0.0424	8	27470837	8	27470837	*	rs2472554	S	27328354	rs2472554	C	G	0.704	0.0074	0.0019	0.00013	665218	27328354	27470837	8	27470837	8	27470837	*	S	0.105263	3.89474
chr4:133073826:T:C	0.4457	T	C	0.5562	-0.0078	0.0102	36659	63137	0	0.7676	4	133073826	4	133073826	*	rs12648076	Y	133994981	rs12648076	T	C	0.5484	-0.0061	0.0017	0.00038	691470	133994981	133073826	4	133073826	4	133073826	*	Y	-0.764706	-3.58824
chr6:130063959:T:G	0.9356	T	G	0.4313	0.0008	0.0102	36659	63137	10.1	0.3479	6	130063959	6	130063959	*	rs12206570	K	130385104	rs12206570	T	G	0.4221	0.0073	0.0017	2.7e-05	688980	130385104	130063959	6	130063959	6	130063959	*	K	0.0784314	4.29412
chr5:81511894:G:A	0.5414	A	G	0.3223	-0.0066	0.0108	36659	63137	10.9	0.3399	5	81511894	5	81511894	*	rs964102	R	80807713	rs964102	A	G	0.3308	-0.0116	0.0018	2.4e-10	688053	80807713	81511894	5	81511894	5	81511894	*	R	-0.611111	-6.44444
chr12:46180005:C:G	0.6307	C	G	0.8362	0.0066	0.0137	36659	63137	28	0.1783	12	46180005	12	46180005	*	rs12581511	S	46573788	rs12581511	C	G	0.8266	-0.0101	0.0023	1.1e-05	689819	46573788	46180005	12	46180005	12	46180005	*	S	0.481752	-4.3913
chr1:48909187:T:C	0.4437	T	C	0.8945	-0.0126	0.0164	36659	63137	0	0.5377	1	48909187	1	48909187	*	rs12024024	Y	49374859	rs12024024	T	C	0.8935	0.0129	0.0028	3.1e-06	692272	49374859	48909187	1	48909187	1	48909187	*	Y	-0.768293	4.60714
chr2:44314586:C:T	0.4509	T	C	0.6732	-0.0082	0.0108	36659	63137	0	0.5967	2	44314586	2	44314586	*	rs2005203	Y	44541725	rs2005203	T	C	0.6816	0.0087	0.0019	3e-06	688109	44541725	44314586	2	44314586	2	44314586	*	Y	-0.759259	4.57895
chr17:49051759:G:A	0.3877	A	G	0.3071	-0.0095	0.0109	36659	63137	0	0.8153	17	49051759	17	49051759	*	rs11655950	R	47129121	rs11655950	A	G	0.3183	-0.0171	0.0018	1.4e-20	691337	47129121	49051759	17	49051759	17	49051759	*	R	-0.87156	-9.5
chr6:50318344:C:T	0.9754	T	C	0.4486	0.0003	0.0102	36659	63137	27.2	0.1853	6	50318344	6	50318344	*	rs1492628	Y	50286057	rs1492628	T	C	0.4442	-0.0096	0.0017	2.8e-08	691985	50286057	50318344	6	50318344	6	50318344	*	Y	0.0294118	-5.64706
chr3:80325452:A:C	0.4591	A	C	0.2691	0.0084	0.0113	36659	63137	0	0.5639	3	80325452	3	80325452	*	rs6548685	M	80374602	rs6548685	A	C	0.2697	-0.0076	0.0019	7e-05	690024	80374602	80325452	3	80325452	3	80325452	*	M	0.743363	-4
chr22:41565827:T:C	0.2966	T	C	0.8016	-0.0131	0.0126	36659	63137	24.4	0.211	22	41565827	22	41565827	*	rs9611613	Y	41961831	rs9611613	T	C	0.8076	-0.0081	0.0022	0.00026	689610	41961831	41565827	22	41565827	22	41565827	*	Y	-1.03968	-3.68182
chr5:160619273:C:T	0.1522	T	C	0.8004	0.0184	0.0129	36659	63137	0	0.7092	5	160619273	5	160619273	*	rs1421965	Y	160046280	rs1421965	T	C	0.8046	0.0087	0.0022	7e-05	684730	160046280	160619273	5	160619273	5	160619273	*	Y	1.42636	3.95455
chr17:65930756:G:A	0.2084	A	G	0.4527	-0.0127	0.0101	36659	63137	2.9	0.415	17	65930756	17	65930756	*	rs1420793	R	63926874	rs1420793	A	G	0.4398	0.0062	0.0017	0.00038	690644	63926874	65930756	17	65930756	17	65930756	*	R	-1.25743	3.64706
chr10:63597038:G:A	0.002427	A	G	0.708	-0.0339	0.0112	36659	63137	34.7	0.1207	10	63597038	10	63597038	*	rs9804224	R	65356798	rs9804224	A	G	0.7054	-0.0109	0.0019	6.6e-09	688445	65356798	63597038	10	63597038	10	63597038	*	R	-3.02679	-5.73684
chr6:82713680:C:T	0.6088	T	C	0.5338	0.0052	0.0101	36659	63137	0	0.4796	6	82713680	6	82713680	*	rs2253003	Y	83423397	rs2253003	T	C	0.5275	-0.0141	0.0017	2.5e-16	685917	83423397	82713680	6	82713680	6	82713680	*	Y	0.514851	-8.29412
chr7:20536128:C:T	0.08266	T	C	0.4911	-0.0177	0.0102	36659	63137	0	0.9987	7	20536128	7	20536128	*	rs10244416	H	20575751	rs10244416	T	C	0.506	0.007	0.0017	5.4e-05	687582	20575751	20536128	7	20536128	7	20536128	*	H	-1.73529	4.11765
chr2:60025726:G:A	0.5853	A	G	0.2654	-0.0064	0.0117	36659	63137	0	0.527	2	60025726	2	60025726	*	rs1007265	R	60252861	rs1007265	A	G	0.2822	0.0074	0.0019	0.0001	689497	60252861	60025726	2	60025726	2	60025726	*	R	-0.547009	3.89474
chr13:88604523:A:C	0.5221	A	C	0.1994	0.0082	0.0129	36659	63137	35	0.1187	13	88604523	13	88604523	*	rs9521490	M	89256778	rs9521490	A	C	0.1931	0.0089	0.0022	5.1e-05	683880	89256778	88604523	13	88604523	13	88604523	*	M	0.635659	4.04545
chr6:153083102:C:A	0.4739	A	C	0.5761	0.0073	0.0102	36659	63137	5.1	0.3943	6	153083102	6	153083102	*	rs11155893	M	153404237	rs11155893	A	C	0.5733	-0.0088	0.0017	4.1e-07	690841	153404237	153083102	6	153083102	6	153083102	*	M	0.715686	-5.17647
chr19:5152434:T:C	0.1612	T	C	0.4181	0.0144	0.0103	36659	63137	0	0.6254	19	5152434	19	5152434	*	rs2613804	Y	5152445	rs2613804	T	C	0.4093	0.0066	0.0018	0.00027	637959	5152445	5152434	19	5152434	19	5152434	*	Y	1.39806	3.66667
chr11:30413504:G:T	0.9242	T	G	0.3709	-0.001	0.0105	36659	63137	0	0.5946	11	30413504	11	30413504	*	rs567056	D	30435051	rs567056	T	G	0.3815	0.013	0.0018	2.4e-13	685067	30435051	30413504	11	30413504	11	30413504	*	D	-0.0952381	7.22222
chr1:15523247:G:T	0.7252	T	G	0.2246	-0.0042	0.0121	36659	63137	0	0.6108	1	15523247	1	15523247	*	rs4645992	K	15849742	rs4645992	T	G	0.2253	0.0073	0.0021	0.00044	692434	15849742	15523247	1	15523247	1	15523247	*	K	-0.347107	3.47619
chr13:96376718:T:C	0.7588	T	C	0.1386	0.0045	0.0148	36659	63137	9.3	0.3551	13	96376718	13	96376718	*	rs6491288	Y	97028972	rs6491288	T	C	0.1369	-0.0126	0.0026	7.7e-07	689843	97028972	96376718	13	96376718	13	96376718	*	Y	0.304054	-4.84615
chr22:41469805:C:A	0.393	A	C	0.7853	-0.0106	0.0124	36659	63137	23.3	0.2213	22	41469805	22	41469805	*	rs19573	M	41865809	rs19573	A	C	0.7969	-0.0084	0.0022	0.0001	690141	41865809	41469805	22	41469805	22	41469805	*	M	-0.854839	-3.81818
chr12:54259474:G:A	0.2751	A	G	0.3882	-0.0114	0.0104	36659	63137	51.2	0.02494	12	54259474	12	54259474	*	rs4759073	R	54653258	rs4759073	A	G	0.4005	-0.0116	0.0017	2.8e-11	692071	54653258	54259474	12	54259474	12	54259474	*	R	-1.09615	-6.82353
chr6:119820560:G:C	0.1018	C	G	0.398	0.0168	0.0103	36659	63137	14.6	0.305	6	119820560	6	119820560	*	rs4644102	S	120141706	rs4644102	C	G	0.3917	-0.0077	0.0018	1.3e-05	684396	120141706	119820560	6	119820560	6	119820560	*	S	1.63107	-4.27778
chr2:174118782:G:A	0.4885	A	G	0.482	-0.007	0.0101	36659	63137	23.1	0.2237	2	174118782	2	174118782	*	rs4368295	R	174983510	rs4368295	A	G	0.4768	0.0099	0.0017	8.8e-09	690838	174983510	174118782	2	174118782	2	174118782	*	R	-0.693069	5.82353
chr18:49169720:G:A	0.9151	A	G	0.7283	0.0012	0.0114	36659	63137	37.8	0.09719	18	49169720	18	49169720	*	rs1893528	R	46696090	rs1893528	A	G	0.736	-0.009	0.002	4.6e-06	691926	46696090	49169720	18	49169720	18	49169720	*	R	0.105263	-4.5
chr22:41153293:A:G	0.7939	A	G	0.2787	0.003	0.0113	36659	63137	27.6	0.1821	22	41153293	22	41153293	*	rs7510675	R	41549297	rs7510675	A	G	0.2851	-0.0107	0.0019	2.4e-08	691932	41549297	41153293	22	41153293	22	41153293	*	R	0.265487	-5.63158
chr9:37137985:A:G	0.3075	A	G	0.7494	-0.0118	0.0115	36659	63137	0	0.6545	9	37137985	9	37137985	*	rs13300560	R	37137982	rs13300560	A	G	0.753	0.0119	0.002	2.3e-09	688243	37137982	37137985	9	37137985	9	37137985	*	R	-1.02609	5.95
chr16:287678:T:G	0.04378	T	G	0.7775	-0.0244	0.0121	36390	62462	15	0.305	16	287678	16	287678	*	rs393521	K	337678	rs393521	T	G	0.7706	0.0087	0.0021	3e-05	689580	337678	287678	16	287678	16	287678	*	K	-2.01653	4.14286
chr4:18867720:C:T	0.8263	T	C	0.2592	0.0025	0.0115	36659	63137	0	0.6689	4	18867720	4	18867720	*	rs6819510	Y	18869343	rs6819510	T	C	0.2674	-0.0076	0.002	0.00011	679816	18869343	18867720	4	18867720	4	18867720	*	Y	0.217391	-3.8
chr18:47221708:T:G	0.506	T	G	0.4405	-0.0068	0.0102	36659	63137	0	0.7623	18	47221708	18	47221708	*	rs2684838	K	44748079	rs2684838	T	G	0.4349	0.007	0.0017	6e-05	689751	44748079	47221708	18	47221708	18	47221708	*	K	-0.666667	4.11765
chr13:95947311:T:C	0.03147	T	C	0.5842	-0.0219	0.0102	36659	63137	7.1	0.3759	13	95947311	13	95947311	*	rs9561995	Y	96599565	rs9561995	T	C	0.5939	-0.0067	0.0017	0.00011	692092	96599565	95947311	13	95947311	13	95947311	*	Y	-2.14706	-3.94118
chr12:23123682:G:A	0.5514	A	G	0.7522	-0.0071	0.0119	36659	63137	0	0.6731	12	23123682	12	23123682	*	rs1406770	R	23276616	rs1406770	A	G	0.7495	0.0083	0.002	2.6e-05	690736	23276616	23123682	12	23123682	12	23123682	*	R	-0.596639	4.15
chr10:131156186:C:T	0.7619	T	C	0.2103	0.0038	0.0125	36659	63137	0	0.7254	10	131156186	10	131156186	*	rs10829935	Y	132954449	rs10829935	T	C	0.2114	-0.0108	0.0021	2.7e-07	692490	132954449	131156186	10	131156186	10	131156186	*	Y	0.304	-5.14286
chr6:69508686:C:T	0.259	T	C	0.2764	-0.0127	0.0113	36659	63137	51.1	0.02541	6	69508686	6	69508686	*	rs1934306	Y	70218578	rs1934306	T	C	0.2944	0.0079	0.0019	3e-05	690598	70218578	69508686	6	69508686	6	69508686	*	Y	-1.12389	4.15789
chr11:13250482:C:T	0.8572	T	C	0.1398	0.0026	0.0146	36659	63137	0	0.4682	11	13250482	11	13250482	*	rs11022724	Y	13272029	rs11022724	T	C	0.1349	-0.0109	0.0025	1.3e-05	690299	13272029	13250482	11	13250482	11	13250482	*	Y	0.178082	-4.36
chr11:133246988:A:T	0.2633	A	T	0.7463	0.0131	0.0118	36659	63137	0	0.9489	11	133246988	11	133246988	*	rs1540559	W	133116883	rs1540559	A	T	0.736	0.0117	0.002	4.8e-09	683760	133116883	133246988	11	133246988	11	133246988	*	W	1.11017	5.85
chr5:81858141:G:C	0.04283	C	G	0.1091	-0.0332	0.0164	36659	63137	0	0.8642	5	81858141	5	81858141	*	rs7714205	S	81153960	rs7714205	C	G	0.1039	-0.014	0.0028	6.7e-07	689798	81153960	81858141	5	81858141	5	81858141	*	S	-2.02439	-5
chr6:94412766:C:T	0.7888	T	C	0.0391	-0.007	0.0262	36659	63137	0	0.4623	6	94412766	6	94412766	*	rs6939961	Y	95122484	rs6939961	T	C	0.0397	-0.0168	0.0048	0.00044	687836	95122484	94412766	6	94412766	6	94412766	*	Y	-0.267176	-3.5
chr10:120243976:A:T	0.3799	A	T	0.1063	0.0152	0.0173	36659	63137	0	0.9077	10	120243976	10	120243976	*	rs1929647	W	122003488	rs1929647	A	T	0.09629	0.0132	0.0028	2.8e-06	692373	122003488	120243976	10	120243976	10	120243976	*	W	0.878613	4.71429
chr7:46019400:A:G	0.8642	A	G	0.5481	-0.0017	0.0102	36659	63137	0	0.7924	7	46019400	7	46019400	*	rs2965077	R	46058999	rs2965077	A	G	0.5502	0.0064	0.0017	0.00022	690819	46058999	46019400	7	46019400	7	46019400	*	R	-0.166667	3.76471
chr1:162115895:G:T	0.6135	T	G	0.6308	0.0052	0.0104	36659	63137	3.5	0.409	1	162115895	1	162115895	*	rs10494366	K	162085685	rs10494366	T	G	0.6489	-0.0069	0.0018	0.00011	692477	162085685	162115895	1	162115895	1	162115895	*	K	0.5	-3.83333
chr8:17659055:C:T	0.08615	T	C	0.22	0.021	0.0123	36659	63137	0	0.8744	8	17659055	8	17659055	*	rs11203884	Y	17516564	rs11203884	T	C	0.2375	0.0074	0.002	0.00028	682568	17516564	17659055	8	17659055	8	17659055	*	Y	1.70732	3.7
chr16:76721807:C:T	0.7595	T	C	0.3337	0.0033	0.0107	36659	63137	16	0.2916	16	76721807	16	76721807	*	rs8045348	Y	76755704	rs8045348	T	C	0.3307	0.0079	0.0018	1.9e-05	688680	76755704	76721807	16	76721807	16	76721807	*	Y	0.308411	4.38889
chr6:69644267:A:C	0.5057	A	C	0.8026	0.0084	0.0127	36659	63137	15	0.3011	6	69644267	6	69644267	*	rs10485245	M	70354159	rs10485245	A	C	0.8034	0.0123	0.0021	6.5e-09	691928	70354159	69644267	6	69644267	6	69644267	*	M	0.661417	5.85714
chr2:179804807:C:T	0.1429	T	C	0.2836	-0.0166	0.0114	36659	63137	0	0.8843	2	179804807	2	179804807	*	rs7570985	Y	180669534	rs7570985	T	C	0.2906	-0.0074	0.0019	0.00011	688944	180669534	179804807	2	179804807	2	179804807	*	Y	-1.45614	-3.89474
chr8:73594764:C:T	0.5146	T	C	0.2233	-0.0079	0.0121	36659	63137	44.2	0.05604	8	73594764	8	73594764	*	rs6472788	Y	74506999	rs6472788	T	C	0.2222	0.0105	0.0021	7.1e-07	692346	74506999	73594764	8	73594764	8	73594764	*	Y	-0.652893	5
chr13:79698100:G:A	0.3454	A	G	0.7767	0.0117	0.0124	36659	63137	14.7	0.3038	13	79698100	13	79698100	*	rs2783083	R	80272235	rs2783083	A	G	0.7743	0.0074	0.0021	0.00034	691525	80272235	79698100	13	79698100	13	79698100	*	R	0.943548	3.52381
chr4:110649067:A:C	0.4295	A	C	0.7464	-0.0092	0.0116	36659	63137	27.1	0.1867	4	110649067	4	110649067	*	rs1448818	M	111570223	rs1448818	A	C	0.7452	-0.0079	0.002	7.1e-05	691355	111570223	110649067	4	110649067	4	110649067	*	M	-0.793103	-3.95
chr10:100634923:A:G	0.1172	A	G	0.9142	0.0288	0.0184	36659	63137	18.4	0.2682	10	100634923	10	100634923	*	rs17674126	R	102394680	rs17674126	A	G	0.92212	-0.0145	0.0033	1.5e-05	656612	102394680	100634923	10	100634923	10	100634923	*	R	1.56522	-4.39394
chr21:41050620:G:A	0.0281	A	G	0.3118	-0.0244	0.0111	36659	63137	0	0.5894	21	41050620	21	41050620	*	rs1921981	R	42422547	rs1921981	A	G	0.3318	0.0068	0.0019	0.00034	676810	42422547	41050620	21	41050620	21	41050620	*	R	-2.1982	3.57895
chr2:218735593:A:T	0.686	A	T	0.5189	0.0041	0.0102	36659	63137	14.6	0.3048	2	218735593	2	218735593	*	rs2059717	W	219600316	rs2059717	A	T	0.5133	-0.0111	0.0017	9.5e-11	691774	219600316	218735593	2	218735593	2	218735593	*	W	0.401961	-6.52941
chr5:101294954:A:C	0.1669	A	C	0.7721	0.0166	0.012	36659	63137	0	0.5811	5	101294954	5	101294954	*	rs1903187	M	100630658	rs1903187	A	C	0.7646	-0.0078	0.002	0.00012	691577	100630658	101294954	5	101294954	5	101294954	*	M	1.38333	-3.9
chr11:206767:G:A	0.4215	A	G	0.3062	0.0088	0.0109	36659	63137	45.4	0.04996	11	206767	11	206767	*	rs7930823	R	206767	rs7930823	A	G	0.2983	-0.0072	0.0019	0.00017	679287	206767	206767	11	206767	11	206767	*	R	0.807339	-3.78947
chr1:177846298:A:G	0.2049	A	G	0.6852	-0.0138	0.0109	36659	63137	65.1	0.001402	1	177846298	1	177846298	*	rs12091553	R	177815433	rs12091553	A	G	0.6801	-0.0219	0.0017	1.9e-36	793536	177815433	177846298	1	177846298	1	177846298	*	R	-1.26606	-12.8824
chr6:141690314:T:C	0.6224	T	C	0.7625	-0.0058	0.0118	36659	63137	46	0.04657	6	141690314	6	141690314	*	rs9376648	Y	142011451	rs9376648	T	C	0.752	-0.0111	0.002	4.3e-08	690273	142011451	141690314	6	141690314	6	141690314	*	Y	-0.491525	-5.55
chr3:77527011:A:G	0.3443	A	G	0.4099	0.0098	0.0104	36659	63137	28.3	0.1756	3	77527011	3	77527011	*	rs812887	R	77576162	rs812887	A	G	0.4227	0.0089	0.0018	4.1e-07	686508	77576162	77527011	3	77527011	3	77527011	*	R	0.942308	4.94444
chr6:73034310:C:T	0.7054	T	C	0.2832	-0.0042	0.0112	36659	63137	0	0.8998	6	73034310	6	73034310	*	rs6453620	Y	73744033	rs6453620	T	C	0.2851	0.0115	0.0019	3e-09	683822	73744033	73034310	6	73034310	6	73034310	*	Y	-0.375	6.05263
chr16:52524922:G:A	0.2363	A	G	0.1986	-0.015	0.0127	36659	63137	33	0.1351	16	52524922	16	52524922	*	rs1420531	R	52558834	rs1420531	A	G	0.2036	0.0103	0.0021	1.4e-06	690282	52558834	52524922	16	52524922	16	52524922	*	R	-1.1811	4.90476
chr1:96029612:G:C	0.1831	C	G	0.2964	-0.0147	0.011	36659	63137	0	0.735	1	96029612	1	96029612	*	rs223268	S	96495168	rs223268	C	G	0.2829	-0.0128	0.0019	1.9e-11	691584	96495168	96029612	1	96029612	1	96029612	*	S	-1.33636	-6.73684
chr4:146730386:T:C	0.1469	T	C	0.6036	-0.0151	0.0104	36659	63137	0	0.7144	4	146730386	4	146730386	*	rs4484319	Y	147651538	rs4484319	T	C	0.6081	-0.0077	0.0018	2.2e-05	674955	147651538	146730386	4	146730386	4	146730386	*	Y	-1.45192	-4.27778
chr13:62207763:G:A	0.004636	A	G	0.5703	-0.029	0.0102	36659	63137	0	0.9195	13	62207763	13	62207763	*	rs7982438	R	62781896	rs7982438	A	G	0.5757	0.0063	0.0018	0.00034	686010	62781896	62207763	13	62207763	13	62207763	*	R	-2.84314	3.5
chr3:88330776:G:C	0.5101	C	G	0.5349	0.0067	0.0102	36659	63137	26.8	0.189	3	88330776	3	88330776	*	rs9827820	S	88379926	rs9827820	C	G	0.5495	0.0098	0.0017	1.7e-08	689948	88379926	88330776	3	88330776	3	88330776	*	S	0.656863	5.76471
chr6:19990812:G:T	0.6306	T	G	0.7048	0.0055	0.0114	36294	57031	0	0.5764	6	19990812	6	19990812	*	rs965036	K	19991043	rs965036	T	G	0.7269	0.0072	0.002	0.00026	664752	19991043	19990812	6	19990812	6	19990812	*	K	0.482456	3.6
chr1:202770664:A:G	0.7249	A	G	0.1552	0.005	0.0142	36659	63137	0	0.752	1	202770664	1	202770664	*	rs4333896	R	202739792	rs4333896	A	G	0.1413	-0.0119	0.0024	1.1e-06	692006	202739792	202770664	1	202770664	1	202770664	*	R	0.352113	-4.95833
chr3:154572842:A:G	0.5486	A	G	0.8948	-0.0099	0.0164	36659	63137	0	0.6448	3	154572842	3	154572842	*	rs7633033	R	154290631	rs7633033	A	G	0.8938	0.016	0.0028	1e-08	692174	154290631	154572842	3	154572842	3	154572842	*	R	-0.603659	5.71429
chr7:5726987:G:C	0.6912	C	G	0.9165	0.0076	0.0192	36659	63137	56.2	0.01141	7	5726987	7	5726987	*	rs888582	S	5766618	rs888582	C	G	0.91926	-0.0111	0.0031	0.00036	692337	5766618	5726987	7	5726987	7	5726987	*	S	0.395833	-3.58065
chr14:25522549:G:A	0.8974	A	G	0.2221	0.0016	0.0122	36659	63137	7.4	0.3733	14	25522549	14	25522549	*	rs7144321	R	25991755	rs7144321	A	G	0.2074	-0.0095	0.0022	1.5e-05	680525	25991755	25522549	14	25522549	14	25522549	*	R	0.131148	-4.31818
chr17:44246008:G:A	0.3191	A	G	0.2927	0.011	0.0111	36659	63137	0	0.7157	17	44246008	17	44246008	*	rs7209801	R	42323376	rs7209801	A	G	0.2961	0.0082	0.0019	1.7e-05	683876	42323376	44246008	17	44246008	17	44246008	*	R	0.990991	4.31579
chr11:11118534:C:T	0.7754	T	C	0.2522	-0.0034	0.0119	36659	63137	0	0.6503	11	11118534	11	11118534	*	rs10840563	Y	11140081	rs10840563	T	C	0.2578	0.0071	0.002	0.00039	687961	11140081	11118534	11	11118534	11	11118534	*	Y	-0.285714	3.55
chr12:112229871:T:G	0.4771	T	G	0.7228	-0.008	0.0112	36659	63137	0	0.9605	12	112229871	12	112229871	*	rs1005902	B	112667675	rs1005902	T	G	0.72	-0.0086	0.0019	6.6e-06	692578	112667675	112229871	12	112229871	12	112229871	*	B	-0.714286	-4.52632
chr16:13256994:A:G	0.2775	A	G	0.8487	-0.0154	0.0142	36659	63137	20.9	0.2444	16	13256994	16	13256994	*	rs12928384	R	13350851	rs12928384	A	G	0.8493	-0.0088	0.0024	0.00028	691081	13350851	13256994	16	13256994	16	13256994	*	R	-1.08451	-3.66667
chr4:136285447:C:T	0.8255	T	C	0.3719	0.0023	0.0104	36659	63137	0	0.4886	4	136285447	4	136285447	*	rs1597600	Y	137206602	rs1597600	T	C	0.3785	-0.0137	0.0017	6e-16	788769	137206602	136285447	4	136285447	4	136285447	*	Y	0.221154	-8.05882
chr6:51369534:T:C	0.4768	T	C	0.5473	0.0072	0.0101	36659	63137	24.4	0.2108	6	51369534	6	51369534	*	rs2478886	Y	51234332	rs2478886	T	C	0.5638	0.0113	0.0017	6.1e-11	690991	51234332	51369534	6	51369534	6	51369534	*	Y	0.712871	6.64706
chr3:84342081:G:T	0.9975	T	G	0.4022	0	0.0103	36659	63137	0	0.6863	3	84342081	3	84342081	*	rs1482387	K	84391232	rs1482387	T	G	0.3868	0.0065	0.0017	0.00022	691463	84391232	84342081	3	84342081	3	84342081	*	K	0	3.82353
chr5:165228622:C:T	0.1523	T	C	0.373	0.015	0.0105	36659	63137	0	0.5307	5	165228622	5	165228622	*	rs13165528	Y	164655628	rs13165528	T	C	0.3837	-0.0063	0.0018	0.00042	688053	164655628	165228622	5	165228622	5	165228622	*	Y	1.42857	-3.5
chr9:117756119:A:G	0.249	A	G	0.2478	-0.0136	0.0118	36659	63137	0	0.8616	9	117756119	9	117756119	*	rs10118506	D	120518397	rs10118506	A	G	0.2463	0.0077	0.002	0.00011	692425	120518397	117756119	9	117756119	9	117756119	*	D	-1.15254	3.85
chr2:212626159:G:A	0.2408	A	G	0.3526	0.0124	0.0106	36659	63137	4.2	0.4033	2	212626159	2	212626159	*	rs2128324	R	213490883	rs2128324	A	G	0.3513	-0.0099	0.0018	3.4e-08	685834	213490883	212626159	2	212626159	2	212626159	*	R	1.16981	-5.5
chr5:87165882:C:A	2.302e-06	A	C	0.7767	-0.0599	0.0127	36659	63137	30.7	0.1542	5	87165882	5	87165882	*	rs2637074	M	86461699	rs2637074	A	C	0.7923	-0.0078	0.0022	0.00028	686248	86461699	87165882	5	87165882	5	87165882	*	M	-4.71654	-3.54545
chr1:68337963:T:C	0.3886	T	C	0.2487	0.01	0.0117	36659	63137	0	0.9759	1	68337963	1	68337963	*	rs4926354	Y	68803646	rs4926354	T	C	0.2471	0.0072	0.002	0.00029	691778	68803646	68337963	1	68337963	1	68337963	*	Y	0.854701	3.6
chr2:24785397:C:T	0.5042	T	C	0.2021	0.0084	0.0126	36659	63137	0	0.6236	2	24785397	2	24785397	*	rs13416069	Y	25008266	rs13416069	T	C	0.1992	-0.0217	0.0021	3.9e-25	692011	25008266	24785397	2	24785397	2	24785397	*	Y	0.666667	-10.3333
chr22:32497933:C:T	0.1565	T	C	0.263	-0.0164	0.0116	36659	63137	12.4	0.3257	22	32497933	22	32497933	*	rs5754116	Y	32893920	rs5754116	T	C	0.2666	0.0074	0.0019	0.00014	691410	32893920	32497933	22	32497933	22	32497933	*	Y	-1.41379	3.89474
chr17:7618382:T:C	0.3663	T	C	0.4261	-0.0092	0.0102	36659	63137	0	0.7494	17	7618382	17	7618382	*	rs2908809	Y	7521700	rs2908809	T	C	0.436	0.0071	0.0017	4.7e-05	690013	7521700	7618382	17	7618382	17	7618382	*	Y	-0.901961	4.17647
chr6:38185178:A:C	0.09032	A	C	0.8851	-0.0269	0.0159	36659	63137	0	0.7823	6	38185178	6	38185178	*	rs9462403	M	38152954	rs9462403	A	C	0.8869	0.0102	0.0027	0.00015	690195	38152954	38185178	6	38185178	6	38185178	*	M	-1.69182	3.77778
chr13:71774636:C:T	0.2319	T	C	0.3965	-0.0124	0.0104	36659	63137	17.2	0.2798	13	71774636	13	71774636	*	rs500830	Y	72348768	rs500830	T	C	0.3944	0.0065	0.0018	0.00022	687787	72348768	71774636	13	71774636	13	71774636	*	Y	-1.19231	3.61111
chr2:52487492:T:C	0.8816	T	C	0.3816	0.0015	0.0104	36659	63137	0	0.9609	2	52487492	2	52487492	*	rs1609018	Y	52714630	rs1609018	T	C	0.3678	0.0061	0.0018	0.00049	690066	52714630	52487492	2	52487492	2	52487492	*	Y	0.144231	3.38889
chr7:69931884:T:C	0.8855	T	C	0.6925	0.0016	0.0109	36659	63137	45.2	0.05107	7	69931884	7	69931884	*	rs7809934	Y	69396870	rs7809934	T	C	0.6815	-0.0107	0.0018	7.6e-09	691722	69396870	69931884	7	69931884	7	69931884	*	Y	0.146789	-5.94444
chr18:58800829:A:G	0.2087	A	G	0.1802	0.0168	0.0134	36659	63137	0	0.6982	18	58800829	18	58800829	*	rs8092519	R	56468061	rs8092519	A	G	0.175	-0.0081	0.0023	0.00031	691853	56468061	58800829	18	58800829	18	58800829	*	R	1.25373	-3.52174
chr3:17716805:G:A	0.3579	A	G	0.5298	0.0093	0.0101	36659	63137	22.9	0.2254	3	17716805	3	17716805	*	rs12631291	R	17758297	rs12631291	A	G	0.5414	-0.0066	0.0017	0.00012	688231	17758297	17716805	3	17716805	3	17716805	*	R	0.920792	-3.88235
chr20:52679623:T:C	0.7073	T	C	0.5833	-0.0038	0.0102	36659	63137	21.3	0.241	20	52679623	20	52679623	*	rs1523537	Y	51296162	rs1523537	T	C	0.5788	0.0074	0.0018	2.9e-05	674685	51296162	52679623	20	52679623	20	52679623	*	Y	-0.372549	4.11111
chr4:179258723:C:A	0.6145	A	C	0.5329	0.0052	0.0103	36659	63137	0	0.7933	4	179258723	4	179258723	*	rs4565118	M	180179877	rs4565118	A	C	0.5328	-0.0119	0.0019	2.5e-10	528227	180179877	179258723	4	179258723	4	179258723	*	M	0.504854	-6.26316
chr9:27612920:C:T	0.1352	T	C	0.7182	-0.018	0.012	36659	63137	0	0.9344	9	27612920	9	27612920	*	rs483752	Y	27612918	rs483752	T	C	0.7415	0.0121	0.0022	3.7e-08	515509	27612918	27612920	9	27612920	9	27612920	*	Y	-1.5	5.5
chr6:21048675:T:C	0.5399	T	C	0.8055	0.0078	0.0128	36659	63137	13	0.3203	6	21048675	6	21048675	*	rs201338	Y	21048906	rs201338	T	C	0.8055	0.0081	0.0022	0.00022	692333	21048906	21048675	6	21048675	6	21048675	*	Y	0.609375	3.68182
chr10:33560281:T:C	0.05262	T	C	0.2994	0.0217	0.0112	36659	63137	47.3	0.0404	10	33560281	10	33560281	*	rs2250030	H	33849209	rs2250030	T	C	0.2877	0.0092	0.0019	1.3e-06	691988	33849209	33560281	10	33560281	10	33560281	*	H	1.9375	4.84211
chr7:115153876:G:A	0.4828	A	G	0.2438	0.0083	0.0118	36659	63137	2.3	0.4203	7	115153876	7	115153876	*	rs17293743	R	114793930	rs17293743	A	G	0.2504	0.0095	0.002	2e-06	690118	114793930	115153876	7	115153876	7	115153876	*	R	0.70339	4.75
chr14:32807772:C:G	0.2518	C	G	0.5974	-0.0119	0.0104	36659	63137	0	0.7055	14	32807772	14	32807772	*	rs1955477	S	33276978	rs1955477	C	G	0.5782	-0.0071	0.0017	5.3e-05	687607	33276978	32807772	14	32807772	14	32807772	*	S	-1.14423	-4.17647
chr2:231504690:G:A	0.246	A	G	0.5656	0.0118	0.0102	36659	63137	21.8	0.2362	2	231504690	2	231504690	*	rs7571691	R	232369401	rs7571691	A	G	0.5458	0.006	0.0017	0.00043	692435	232369401	231504690	2	231504690	2	231504690	*	R	1.15686	3.52941
chr3:21740235:A:G	0.9211	A	G	0.7722	-0.0012	0.0121	36659	63137	28	0.1779	3	21740235	3	21740235	*	rs17620313	R	21781727	rs17620313	A	G	0.7844	-0.0085	0.0021	4.2e-05	691041	21781727	21740235	3	21740235	3	21740235	*	R	-0.0991736	-4.04762
chr5:108189433:C:A	0.2566	A	C	0.6806	0.0123	0.0109	36659	63137	0	0.6807	5	108189433	5	108189433	*	rs171756	M	107525134	rs171756	A	C	0.6938	-0.0071	0.0019	0.00013	684280	107525134	108189433	5	108189433	5	108189433	*	M	1.12844	-3.73684
chr8:77992300:T:C	0.03923	T	C	0.7012	0.0227	0.011	36659	63137	0	0.8744	8	77992300	8	77992300	*	rs6981003	Y	78904535	rs6981003	T	C	0.7097	0.0086	0.0019	7e-06	692579	78904535	77992300	8	77992300	8	77992300	*	Y	2.06364	4.52632
chr2:216429271:A:G	0.8957	A	G	0.6655	0.0014	0.0107	36659	63137	0	0.6981	2	216429271	2	216429271	*	rs2738282	R	217293994	rs2738282	A	G	0.6684	0.0069	0.0018	0.00014	689597	217293994	216429271	2	216429271	2	216429271	*	R	0.130841	3.83333
chr8:8571219:G:A	0.03347	A	G	0.2518	-0.025	0.0118	36390	62462	0	0.6474	8	8571219	8	8571219	*	rs6601711	R	8428729	rs6601711	A	G	0.2494	0.0101	0.0021	8.9e-07	685020	8428729	8571219	8	8571219	8	8571219	*	R	-2.11864	4.80952
chr8:88455252:T:C	0.9041	T	C	0.6928	0.0013	0.011	36659	63137	55.7	0.01241	8	88455252	8	88455252	*	rs821103	Y	89467481	rs821103	T	C	0.7081	0.0117	0.0019	8.1e-10	688586	89467481	88455252	8	88455252	8	88455252	*	Y	0.118182	6.15789
chr2:16551786:G:A	0.7371	A	G	0.2653	0.0039	0.0117	36659	63137	36.9	0.104	2	16551786	2	16551786	*	rs10172734	R	16733054	rs10172734	A	G	0.2875	-0.0071	0.0019	0.0002	688010	16733054	16551786	2	16551786	2	16551786	*	R	0.333333	-3.73684
chr13:96404220:T:G	0.7218	T	G	0.4905	0.0036	0.0101	36659	63137	0	0.4756	13	96404220	13	96404220	*	rs4142189	K	97056474	rs4142189	T	G	0.5175	-0.0121	0.0017	2.9e-12	688888	97056474	96404220	13	96404220	13	96404220	*	K	0.356436	-7.11765
chr8:14281014:A:T	0.8283	A	T	0.2763	-0.0025	0.0113	36659	63137	0	0.7787	8	14281014	8	14281014	*	rs10108151	D	14138523	rs10108151	A	T	0.2708	-0.0089	0.0019	4.3e-06	681838	14138523	14281014	8	14281014	8	14281014	*	D	-0.221239	-4.68421
chr4:170555115:A:G	0.2162	A	G	0.3631	-0.0132	0.0106	36659	63137	0	0.8584	4	170555115	4	170555115	*	rs445137	R	171476266	rs445137	A	G	0.334	-0.0079	0.0018	1.4e-05	691302	171476266	170555115	4	170555115	4	170555115	*	R	-1.24528	-4.38889
chr5:153749155:A:G	0.5987	A	G	0.4639	0.0053	0.0101	36659	63137	0	0.9139	5	153749155	5	153749155	*	rs4128572	R	153128715	rs4128572	A	G	0.4767	0.0084	0.0017	1e-06	692050	153128715	153749155	5	153749155	5	153749155	*	R	0.524752	4.94118
chr20:15076622:T:C	0.8151	T	C	0.7704	0.0028	0.0122	36659	63137	7.9	0.3685	20	15076622	20	15076622	*	rs425447	Y	15057268	rs425447	T	C	0.7588	0.0076	0.0021	0.00026	681288	15057268	15076622	20	15076622	20	15076622	*	Y	0.229508	3.61905
chr3:60336181:C:T	0.05045	T	C	0.1544	0.0276	0.0141	36659	63137	0	0.6295	3	60336181	3	60336181	*	rs9882907	Y	60321912	rs9882907	T	C	0.1645	-0.0089	0.0023	0.0001	687458	60321912	60336181	3	60336181	3	60336181	*	Y	1.95745	-3.86957
chr2:6034042:T:C	0.1157	T	C	0.7875	0.0194	0.0124	36659	63137	39.7	0.08418	2	6034042	2	6034042	*	rs16864608	Y	6174174	rs16864608	T	C	0.7935	0.0148	0.0021	2.6e-12	685179	6174174	6034042	2	6034042	2	6034042	*	Y	1.56452	7.04762
chr3:85357585:A:G	0.362	A	G	0.3537	0.0096	0.0106	36659	63137	0	0.7963	3	85357585	3	85357585	*	rs4856269	R	85406735	rs4856269	A	G	0.3483	0.0113	0.0018	5e-10	691724	85406735	85357585	3	85357585	3	85357585	*	R	0.90566	6.27778
chr6:47839159:A:G	0.4517	A	G	0.4916	0.0076	0.0101	36659	63137	14.3	0.3074	6	47839159	6	47839159	*	rs578532	R	47806895	rs578532	A	G	0.4818	0.006	0.0017	0.00044	690347	47806895	47839159	6	47839159	6	47839159	*	R	0.752475	3.52941
chr3:51050461:G:A	0.006978	A	G	0.876	-0.0418	0.0155	36659	63137	0	0.8674	3	51050461	3	51050461	*	rs6445600	R	51087892	rs6445600	A	G	0.8676	0.0146	0.0026	1.7e-08	692552	51087892	51050461	3	51050461	3	51050461	*	R	-2.69677	5.61538
chr2:160377284:C:T	0.4657	T	C	0.8038	0.0093	0.0127	36659	63137	24.4	0.2115	2	160377284	2	160377284	*	rs10929981	Y	161233795	rs10929981	T	C	0.8091	0.0079	0.0022	0.00026	678225	161233795	160377284	2	160377284	2	160377284	*	Y	0.732283	3.59091
chr5:72523990:T:G	0.3777	T	G	0.7946	0.011	0.0125	36659	63137	0	0.8117	5	72523990	5	72523990	*	rs246575	K	71819817	rs246575	T	G	0.8093	-0.0107	0.0022	1.2e-06	690118	71819817	72523990	5	72523990	5	72523990	*	K	0.88	-4.86364
chr4:67581322:C:T	0.1741	T	C	0.2574	-0.0158	0.0116	36659	63137	0	0.5443	4	67581322	4	67581322	*	rs11556615	B	68447040	rs11556615	T	C	0.254	0.0076	0.0019	4.2e-05	790608	68447040	67581322	4	67581322	4	67581322	*	B	-1.36207	4
chr17:49088636:C:G	0.02311	C	G	0.5886	0.0245	0.0108	36659	63137	51.6	0.02369	17	49088636	17	49088636	*	rs4319818	S	47165998	rs4319818	C	G	0.5795	0.0083	0.0018	4.1e-06	668405	47165998	49088636	17	49088636	17	49088636	*	S	2.26852	4.61111
chr8:117976858:G:A	0.3934	A	G	0.6665	-0.0092	0.0107	36659	63137	19.4	0.259	8	117976858	8	117976858	*	rs10087446	R	118989097	rs10087446	A	G	0.6614	0.0074	0.0018	5e-05	692269	118989097	117976858	8	117976858	8	117976858	*	R	-0.859813	4.11111
chr17:80621528:G:C	0.8067	C	G	0.3508	-0.0026	0.0106	36659	63137	22.9	0.2258	17	80621528	17	80621528	*	rs901061	S	78595328	rs901061	C	G	0.3493	-0.0115	0.0018	2.3e-10	689630	78595328	80621528	17	80621528	17	80621528	*	S	-0.245283	-6.38889
chr1:171589012:A:G	0.6038	A	G	0.8243	0.0069	0.0133	36659	63137	2	0.4226	1	171589012	1	171589012	*	rs235502	R	171558151	rs235502	A	G	0.8366	0.0117	0.0023	4.2e-07	691972	171558151	171589012	1	171589012	1	171589012	*	R	0.518797	5.08696
chr2:171524288:A:G	0.8717	A	G	0.6326	0.0017	0.0104	36659	63137	7	0.3768	2	171524288	2	171524288	*	rs6759240	R	172380798	rs6759240	A	G	0.6255	-0.0069	0.0018	0.00013	686975	172380798	171524288	2	171524288	2	171524288	*	R	0.163462	-3.83333
chr5:84965850:T:A	0.06943	A	T	0.7113	-0.0204	0.0112	36659	63137	4.4	0.4011	5	84965850	5	84965850	*	rs4704011	W	84261668	rs4704011	A	T	0.6992	0.0079	0.0019	2.7e-05	692117	84261668	84965850	5	84965850	5	84965850	*	W	-1.82143	4.15789
chr4:54675242:G:A	0.1059	A	G	0.4165	0.0169	0.0104	36659	63137	0	0.6088	4	54675242	4	54675242	*	rs6820303	R	55541408	rs6820303	A	G	0.4198	-0.0113	0.0018	1.7e-10	671977	55541408	54675242	4	54675242	4	54675242	*	R	1.625	-6.27778
chr13:95971316:C:A	0.03449	A	C	0.4041	0.0217	0.0102	36659	63137	12.8	0.3221	13	95971316	13	95971316	*	rs7324957	M	96623570	rs7324957	A	C	0.3981	0.0068	0.0017	9.1e-05	690427	96623570	95971316	13	95971316	13	95971316	*	M	2.12745	4
chr3:78674942:C:T	0.04095	T	C	0.24	0.0241	0.0118	36659	63137	55.3	0.01324	3	78674942	3	78674942	*	rs3773226	Y	78724092	rs3773226	T	C	0.2388	-0.01	0.002	4.3e-07	692472	78724092	78674942	3	78674942	3	78674942	*	Y	2.04237	-5
chr12:121968006:G:T	0.2231	T	G	0.2996	0.0134	0.011	36659	63137	55.9	0.01195	12	121968006	12	121968006	*	rs1169081	K	122405912	rs1169081	T	G	0.2978	-0.0093	0.0019	9.5e-07	692580	122405912	121968006	12	121968006	12	121968006	*	K	1.21818	-4.89474
chr15:46061283:A:G	0.4102	A	G	0.4348	-0.0086	0.0104	36659	63137	0	0.4728	15	46061283	15	46061283	*	rs1915153	R	46353481	rs1915153	A	G	0.4406	-0.0088	0.0017	4.8e-07	686048	46353481	46061283	15	46061283	15	46061283	*	R	-0.826923	-5.17647
chr6:118565452:T:C	0.9932	T	C	0.5645	0.0001	0.0101	36659	63137	0	0.8728	6	118565452	6	118565452	*	rs763254	Y	118886615	rs763254	T	C	0.5414	-0.0063	0.0016	0.00011	794915	118886615	118565452	6	118565452	6	118565452	*	Y	0.00990099	-3.9375
chr9:11701727:C:A	0.1156	A	C	0.2538	-0.0182	0.0116	36659	63137	0	0.4453	9	11701727	9	11701727	*	rs10960106	V	11701727	rs10960106	A	C	0.2383	0.0121	0.002	2.9e-09	688758	11701727	11701727	9	11701727	9	11701727	*	V	-1.56897	6.05
chr3:105084181:T:A	0.08199	A	T	0.3255	0.0188	0.0108	36659	63137	49.7	0.03059	3	105084181	3	105084181	*	rs1503087	W	104803025	rs1503087	A	T	0.3342	0.0093	0.0018	3.3e-07	690033	104803025	105084181	3	105084181	3	105084181	*	W	1.74074	5.16667
chr6:77668297:C:T	0.4111	T	C	0.094	-0.0143	0.0174	36659	63137	36.4	0.1079	6	77668297	6	77668297	*	rs16889292	Y	78378014	rs16889292	T	C	0.1063	0.0112	0.0029	8.7e-05	684682	78378014	77668297	6	77668297	6	77668297	*	Y	-0.821839	3.86207
chr6:43301291:A:C	0.1136	A	C	0.4209	0.0162	0.0103	36659	63137	0	0.8177	6	43301291	6	43301291	*	rs1574430	M	43269029	rs1574430	A	C	0.399	0.0075	0.0018	3.3e-05	637908	43269029	43301291	6	43301291	6	43301291	*	M	1.57282	4.16667
chr2:166203140:T:A	0.8158	A	T	0.8599	-0.0034	0.0147	36659	63137	43.4	0.06058	2	166203140	2	166203140	*	rs10930210	W	167059650	rs10930210	A	T	0.8692	-0.0092	0.0025	0.00028	691904	167059650	166203140	2	166203140	2	166203140	*	W	-0.231293	-3.68
chr7:113183031:G:A	0.9432	A	G	0.4476	-0.0007	0.0103	36659	63137	0	0.9817	7	113183031	7	113183031	*	rs1525804	R	112823086	rs1525804	A	G	0.4409	0.0128	0.0017	1.6e-13	691792	112823086	113183031	7	113183031	7	113183031	*	R	-0.0679612	7.52941
chr6:40325332:C:T	0.9158	T	C	0.1139	-0.0017	0.0159	36659	63137	0	0.6048	6	40325332	6	40325332	*	rs1408972	Y	40293071	rs1408972	T	C	0.12	0.0123	0.0026	2.2e-06	689770	40293071	40325332	6	40325332	6	40325332	*	Y	-0.106918	4.73077
chr14:102647215:G:A	0.8115	A	G	0.9164	0.0047	0.0199	36390	62462	0	0.8169	14	102647215	14	102647215	*	rs714827	V	103113552	rs714827	A	G	0.9213	-0.0154	0.0033	2.4e-06	662323	103113552	102647215	14	102647215	14	102647215	*	V	0.236181	-4.66667
chr6:69243919:C:A	0.7078	A	C	0.1531	-0.0052	0.014	36659	63137	0	0.7075	6	69243919	6	69243919	*	rs1321978	M	69953811	rs1321978	A	C	0.1575	0.0112	0.0024	3.5e-06	684944	69953811	69243919	6	69243919	6	69243919	*	M	-0.371429	4.66667
chr18:9226510:T:C	0.07962	T	C	0.3742	0.0184	0.0105	36659	63137	0	0.5702	18	9226510	18	9226510	*	rs894755	Y	9226508	rs894755	T	C	0.3822	-0.0078	0.0018	9.1e-06	692399	9226508	9226510	18	9226510	18	9226510	*	Y	1.75238	-4.33333
chr12:112723633:T:C	0.4091	T	C	0.6955	0.0091	0.0111	36659	63137	73.7	3.833e-05	12	112723633	12	112723633	*	rs4766997	Y	113161438	rs4766997	T	C	0.6934	-0.0083	0.0019	8.7e-06	687016	113161438	112723633	12	112723633	12	112723633	*	Y	0.81982	-4.36842
chr6:137333755:C:T	0.3142	T	C	0.1376	0.0148	0.0147	36659	63137	40.6	0.07811	6	137333755	6	137333755	*	rs17199159	Y	137654892	rs17199159	T	C	0.1366	0.0138	0.0025	4.7e-08	691343	137654892	137333755	6	137333755	6	137333755	*	Y	1.0068	5.52
chr20:37597012:G:T	0.1545	T	G	0.7655	0.0174	0.0122	36659	63137	25.5	0.201	20	37597012	20	37597012	*	rs4810913	K	36225414	rs4810913	T	G	0.7733	0.0071	0.002	0.00046	692580	36225414	37597012	20	37597012	20	37597012	*	K	1.42623	3.55
chr22:40229947:C:T	0.1565	T	C	0.4158	-0.0146	0.0103	36659	63137	8.8	0.3606	22	40229947	22	40229947	*	rs138048	Y	40625951	rs138048	T	C	0.4066	0.0142	0.0018	4.8e-16	690524	40625951	40229947	22	40229947	22	40229947	*	Y	-1.41748	7.88889
chr2:84469290:T:C	0.8152	T	C	0.075	-0.0047	0.02	36659	63137	0	0.8124	2	84469290	2	84469290	*	rs4832082	Y	84696414	rs4832082	T	C	0.06648	0.0133	0.0037	0.00039	529100	84696414	84469290	2	84469290	2	84469290	*	Y	-0.235	3.59459
chr11:113306871:A:T	0.8936	A	T	0.9246	0.0026	0.0195	36659	63137	29.1	0.1683	11	113306871	11	113306871	*	rs7113755	W	113177593	rs7113755	A	T	0.93189	0.0128	0.0036	0.00042	672024	113177593	113306871	11	113306871	11	113306871	*	W	0.133333	3.55556
chr18:54684175:G:A	0.051	A	G	0.5717	-0.0201	0.0103	36659	63137	0	0.4561	18	54684175	18	54684175	*	rs7227268	R	52351406	rs7227268	A	G	0.5697	-0.0063	0.0017	0.0003	690524	52351406	54684175	18	54684175	18	54684175	*	R	-1.95146	-3.70588
chr1:109488323:A:G	0.5152	A	G	0.7005	-0.0072	0.011	36659	63137	0	0.9041	1	109488323	1	109488323	*	rs1144593	R	110030945	rs1144593	A	G	0.6866	-0.0096	0.0018	5e-08	791937	110030945	109488323	1	109488323	1	109488323	*	R	-0.654545	-5.33333
chr6:51497887:A:G	0.3067	A	G	0.3658	-0.0107	0.0105	36659	63137	31.8	0.1451	6	51497887	6	51497887	*	rs7765090	R	51362685	rs7765090	A	G	0.3689	-0.0106	0.0018	2.4e-09	689491	51362685	51497887	6	51497887	6	51497887	*	R	-1.01905	-5.88889
chr6:131651442:T:C	0.9379	T	C	0.8188	-0.001	0.0133	36659	63137	12.1	0.3293	6	131651442	6	131651442	*	rs7741306	Y	131972582	rs7741306	T	C	0.8134	-0.0134	0.0022	2.4e-09	689969	131972582	131651442	6	131651442	6	131651442	*	Y	-0.075188	-6.09091
chr5:87302991:T:A	0.6712	A	T	0.2161	-0.0052	0.0123	36659	63137	0	0.8143	5	87302991	5	87302991	*	rs1428438	W	86598808	rs1428438	A	T	0.2164	0.0076	0.0021	0.00037	688839	86598808	87302991	5	87302991	5	87302991	*	W	-0.422764	3.61905
chr17:71919491:T:C	0.4048	T	C	0.7925	0.0104	0.0124	36659	63137	32.8	0.1367	17	71919491	17	71919491	*	rs2341313	Y	69915632	rs2341313	T	C	0.7883	0.0086	0.0022	8.1e-05	687174	69915632	71919491	17	71919491	17	71919491	*	Y	0.83871	3.90909
chr12:18811880:G:C	0.8392	C	G	0.1026	0.0034	0.0166	36659	63137	0	0.6633	12	18811880	12	18811880	*	rs17489148	S	18964814	rs17489148	C	G	0.1014	0.0108	0.0028	0.00013	690964	18964814	18811880	12	18811880	12	18811880	*	S	0.204819	3.85714
chr11:28865148:C:A	0.6084	A	C	0.4346	0.0052	0.0101	36659	63137	33.6	0.1298	11	28865148	11	28865148	*	rs11030483	M	28886695	rs11030483	A	C	0.4351	0.0061	0.0017	0.00046	687862	28886695	28865148	11	28865148	11	28865148	*	M	0.514851	3.58824
chr3:121822540:C:T	0.4538	T	C	0.6098	0.0077	0.0103	36659	63137	0	0.8031	3	121822540	3	121822540	*	rs6438678	Y	121541387	rs6438678	T	C	0.6276	-0.0073	0.0018	3.4e-05	692578	121541387	121822540	3	121822540	3	121822540	*	Y	0.747573	-4.05556
chr5:51379463:C:T	0.4214	T	C	0.1432	0.0116	0.0144	36659	63137	0	0.6472	5	51379463	5	51379463	*	rs6449600	Y	50675297	rs6449600	T	C	0.1405	0.0107	0.0025	2.1e-05	691959	50675297	51379463	5	51379463	5	51379463	*	Y	0.805556	4.28
chr3:170705098:A:C	0.3851	A	C	0.7297	0.0099	0.0114	36659	63137	0	0.7188	3	170705098	3	170705098	*	rs534024	M	170422887	rs534024	A	C	0.7328	-0.0068	0.0019	0.00046	686191	170422887	170705098	3	170705098	3	170705098	*	M	0.868421	-3.57895
chr7:3338718:G:T	0.925	T	G	0.4446	0.001	0.0102	36659	63137	0	0.61	7	3338718	7	3338718	*	rs4255031	K	3378350	rs4255031	T	G	0.4416	-0.0077	0.0017	8.9e-06	685132	3378350	3338718	7	3338718	7	3338718	*	K	0.0980392	-4.52941
chr20:34123168:G:A	0.6294	A	G	0.6791	-0.0052	0.0109	36659	63137	2.2	0.4206	20	34123168	20	34123168	*	rs4911410	R	32710974	rs4911410	A	G	0.6449	0.0095	0.0018	1.4e-07	691536	32710974	34123168	20	34123168	20	34123168	*	R	-0.477064	5.27778
chr6:70326311:G:A	0.6133	A	G	0.2582	0.006	0.0119	36659	63137	0	0.9424	6	70326311	6	70326311	*	rs682015	R	71036014	rs682015	A	G	0.2545	0.0075	0.002	0.00026	668463	71036014	70326311	6	70326311	6	70326311	*	R	0.504202	3.75
chr11:134575449:G:A	0.5019	A	G	0.135	0.0099	0.0148	36659	63137	0	0.7568	11	134575449	11	134575449	*	rs11223911	R	134445343	rs11223911	A	G	0.1387	0.0099	0.0025	6.9e-05	671409	134445343	134575449	11	134575449	11	134575449	*	R	0.668919	3.96
chr1:219569049:A:C	0.04349	A	C	0.763	-0.0238	0.0118	36659	63137	0	0.4428	1	219569049	1	219569049	*	rs12063539	M	219742391	rs12063539	A	C	0.7654	0.0073	0.0019	0.00015	792327	219742391	219569049	1	219569049	1	219569049	*	M	-2.01695	3.84211
chr1:90875124:T:C	0.7453	T	C	0.1302	-0.0051	0.0156	36659	63137	35.1	0.118	1	90875124	1	90875124	*	rs3109748	Y	91340681	rs3109748	T	C	0.1286	-0.0103	0.0028	0.00023	526003	91340681	90875124	1	90875124	1	90875124	*	Y	-0.326923	-3.67857
chr3:66826919:C:T	0.193	T	C	0.1768	-0.0173	0.0133	36659	63137	0	0.9973	3	66826919	3	66826919	*	rs6807972	B	66877343	rs6807972	T	C	0.1729	-0.0101	0.0023	1e-05	690416	66877343	66826919	3	66826919	3	66826919	*	B	-1.30075	-4.3913
chr8:75955471:A:G	0.3679	A	G	0.6624	0.0096	0.0106	36659	63137	0	0.9504	8	75955471	8	75955471	*	rs12674730	R	76867706	rs12674730	A	G	0.6553	0.0194	0.0018	3.6e-27	692179	76867706	75955471	8	75955471	8	75955471	*	R	0.90566	10.7778
chr4:30668742:A:G	0.4863	A	G	0.5661	-0.0071	0.0102	36659	63137	0	0.4745	4	30668742	4	30668742	*	rs13109089	R	30670364	rs13109089	A	G	0.561	0.0073	0.0017	2.6e-05	691518	30670364	30668742	4	30668742	4	30668742	*	R	-0.696078	4.29412
chr2:214387401:A:C	0.4585	A	C	0.1027	0.0127	0.0172	36659	63137	0	0.5668	2	214387401	2	214387401	*	rs4276028	M	215252125	rs4276028	A	C	0.1012	-0.0115	0.0028	5.6e-05	691962	215252125	214387401	2	214387401	2	214387401	*	M	0.738372	-4.10714
chr2:173082785:C:A	0.1844	A	C	0.3639	0.014	0.0105	36659	63137	0	0.4935	2	173082785	2	173082785	*	rs2034647	M	173947513	rs2034647	A	C	0.3582	0.0069	0.0018	0.00012	691231	173947513	173082785	2	173082785	2	173082785	*	M	1.33333	3.83333
chr13:98415711:A:T	0.5318	A	T	0.6978	-0.0069	0.0111	36659	63137	67.5	0.0006321	13	98415711	13	98415711	*	rs12430376	W	99067965	rs12430376	A	T	0.6962	0.0068	0.0019	0.00029	691293	99067965	98415711	13	98415711	13	98415711	*	W	-0.621622	3.57895
chr11:78493334:C:T	0.004518	T	C	0.8105	0.0371	0.0131	36659	63137	0	0.9566	11	78493334	11	78493334	*	rs4474465	Y	78204380	rs4474465	T	C	0.8158	0.0108	0.0023	1.8e-06	679809	78204380	78493334	11	78493334	11	78493334	*	Y	2.83206	4.69565
chr8:9017871:A:G	0.6155	A	G	0.7717	0.0061	0.0121	36390	62462	0	0.9044	8	9017871	8	9017871	*	rs17702351	R	8875381	rs17702351	A	G	0.7676	0.0079	0.002	0.00011	688497	8875381	9017871	8	9017871	8	9017871	*	R	0.504132	3.95
chr11:115173168:C:A	0.03464	A	C	0.5168	-0.0213	0.0101	36659	63137	0	0.4781	11	115173168	11	115173168	*	rs10891802	M	115043888	rs10891802	A	C	0.527	0.0134	0.0017	7.5e-15	690483	115043888	115173168	11	115173168	11	115173168	*	M	-2.10891	7.88235
chr1:177438494:A:G	0.1031	A	G	0.8392	0.0225	0.0138	36659	63137	25.9	0.1977	1	177438494	1	177438494	*	rs1883905	R	177407630	rs1883905	A	G	0.8335	-0.0094	0.0023	5.1e-05	692084	177407630	177438494	1	177438494	1	177438494	*	R	1.63043	-4.08696
chr9:6946719:A:G	0.8763	A	G	0.3506	0.0017	0.0107	36659	63137	0	0.6492	9	6946719	9	6946719	*	rs4742272	R	6946719	rs4742272	A	G	0.3315	0.009	0.0018	1e-06	688641	6946719	6946719	9	6946719	9	6946719	*	R	0.158879	5
chr12:41455586:C:G	0.1531	C	G	0.5335	-0.0145	0.0101	36659	63137	0	0.6801	12	41455586	12	41455586	*	rs2255145	S	41849388	rs2255145	C	G	0.5223	-0.0148	0.0017	1e-17	687386	41849388	41455586	12	41455586	12	41455586	*	S	-1.43564	-8.70588
chr3:51721049:T:C	0.005299	T	C	0.8557	-0.0399	0.0143	36659	63137	0	0.5518	3	51721049	3	51721049	*	rs4687770	Y	51755065	rs4687770	T	C	0.8612	0.0131	0.0025	2.1e-07	691961	51755065	51721049	3	51721049	3	51721049	*	Y	-2.79021	5.24
chr13:57978174:A:G	0.5101	A	G	0.8346	-0.009	0.0136	36659	63137	17	0.2819	13	57978174	13	57978174	*	rs9569791	R	58552308	rs9569791	A	G	0.8275	0.0187	0.0023	2.2e-16	683091	58552308	57978174	13	57978174	13	57978174	*	R	-0.661765	8.13043
chr9:126643510:A:G	0.4741	A	G	0.9093	-0.0126	0.0176	36659	63137	18.9	0.2636	9	126643510	9	126643510	*	rs12337049	R	129405789	rs12337049	A	G	0.91055	0.0134	0.003	1.1e-05	692224	129405789	126643510	9	126643510	9	126643510	*	R	-0.715909	4.46667
chr4:101412708:A:G	0.2367	A	G	0.2623	-0.0136	0.0115	36659	63137	0	0.5548	4	101412708	4	101412708	*	rs2044044	R	102333865	rs2044044	A	G	0.275	0.0101	0.0019	1.2e-07	692269	102333865	101412708	4	101412708	4	101412708	*	R	-1.18261	5.31579
chr10:116864717:A:T	0.5024	A	T	0.7477	0.0079	0.0117	36659	63137	0	0.7652	10	116864717	10	116864717	*	rs9421250	W	118624228	rs9421250	A	T	0.7326	-0.0151	0.002	2e-14	688022	118624228	116864717	10	116864717	10	116864717	*	W	0.675214	-7.55
chr12:33424223:T:C	0.54	T	C	0.8915	-0.0099	0.0161	36659	63137	0	0.8903	12	33424223	12	33424223	*	rs11052694	Y	33577158	rs11052694	T	C	0.8913	-0.0114	0.0029	6.3e-05	689133	33577158	33424223	12	33424223	12	33424223	*	Y	-0.614907	-3.93103
chr15:41328336:A:G	0.238	A	G	0.7312	0.0134	0.0114	36659	63137	62.9	0.002623	15	41328336	15	41328336	*	rs7168307	R	41620534	rs7168307	A	G	0.7272	-0.0096	0.002	1.1e-06	692552	41620534	41328336	15	41328336	15	41328336	*	R	1.17544	-4.8
chr9:100898004:A:G	0.5616	A	G	0.5011	-0.0059	0.0101	36659	63137	61.6	0.003683	9	100898004	9	100898004	*	rs13296949	R	103660286	rs13296949	A	G	0.5044	0.0063	0.0017	0.00026	689989	103660286	100898004	9	100898004	9	100898004	*	R	-0.584158	3.70588
chr11:2201585:C:G	0.8114	C	G	0.3863	0.0025	0.0107	36390	62462	13.6	0.3176	11	2201585	11	2201585	*	rs12270978	S	2222815	rs12270978	C	G	0.3668	0.0081	0.0019	1.6e-05	644719	2222815	2201585	11	2201585	11	2201585	*	S	0.233645	4.26316
chr5:72489266:G:A	0.659	A	G	0.1958	-0.0056	0.0127	36659	63137	0	0.9557	5	72489266	5	72489266	*	rs10056751	R	71785093	rs10056751	A	G	0.1905	0.0103	0.0022	2.4e-06	691216	71785093	72489266	5	72489266	5	72489266	*	R	-0.440945	4.68182
chr9:99583747:C:A	0.3508	A	C	0.2903	0.0104	0.0112	36659	63137	45.7	0.04817	9	99583747	9	99583747	*	rs10819687	M	102346029	rs10819687	A	C	0.3023	-0.0079	0.0019	2.3e-05	686206	102346029	99583747	9	99583747	9	99583747	*	M	0.928571	-4.15789
chr2:81612002:A:G	0.9482	A	G	0.9316	0.0013	0.0201	36659	63137	0	0.9233	2	81612002	2	81612002	*	rs12469276	R	81839126	rs12469276	A	G	0.9368	-0.0145	0.0036	6.9e-05	692224	81839126	81612002	2	81612002	2	81612002	*	R	0.0646766	-4.02778
chr6:119981365:G:A	0.03275	A	G	0.6346	-0.0226	0.0106	36659	63137	50.2	0.02845	6	119981365	6	119981365	*	rs9489851	R	120302511	rs9489851	A	G	0.6451	0.0117	0.0018	7.4e-11	691425	120302511	119981365	6	119981365	6	119981365	*	R	-2.13208	6.5
chr12:895929:A:G	0.2491	A	G	0.5622	-0.0118	0.0102	36659	63137	27	0.187	12	895929	12	895929	*	rs2269937	D	1005095	rs2269937	A	G	0.5529	-0.0096	0.0017	2.2e-08	690612	1005095	895929	12	895929	12	895929	*	D	-1.15686	-5.64706
chr2:36401459:A:G	0.9879	A	G	0.8216	0.0002	0.0132	36659	63137	44.3	0.0558	2	36401459	2	36401459	*	rs3770934	R	36628602	rs3770934	A	G	0.8212	-0.0086	0.0023	0.00012	688599	36628602	36401459	2	36401459	2	36401459	*	R	0.0151515	-3.73913
chr3:85490666:C:T	0.4799	T	C	0.6281	-0.0074	0.0104	36659	63137	0	0.614	3	85490666	3	85490666	*	rs11127896	Y	85539816	rs11127896	T	C	0.6279	-0.0145	0.0018	2.2e-16	692285	85539816	85490666	3	85490666	3	85490666	*	Y	-0.711538	-8.05556
chr7:130339286:C:G	0.8035	C	G	0.538	-0.0025	0.0102	36659	63137	29.6	0.1638	7	130339286	7	130339286	*	rs7797170	S	129979126	rs7797170	C	G	0.5258	-0.0068	0.0017	8.4e-05	692091	129979126	130339286	7	130339286	7	130339286	*	S	-0.245098	-4
chr11:38819943:T:A	0.3506	A	T	0.6137	-0.0098	0.0105	36659	63137	45.3	0.05046	11	38819943	11	38819943	*	rs10837053	W	38841493	rs10837053	A	T	0.6069	0.0077	0.0018	1.2e-05	687706	38841493	38819943	11	38819943	11	38819943	*	W	-0.933333	4.27778
chr16:70689411:C:T	0.03168	T	C	0.4889	-0.022	0.0103	36659	63137	15.9	0.2926	16	70689411	16	70689411	*	rs11075779	Y	70723314	rs11075779	T	C	0.5018	0.0096	0.0017	2.9e-08	688753	70723314	70689411	16	70689411	16	70689411	*	Y	-2.13592	5.64706
chr4:114267136:A:G	0.8675	A	G	0.7201	-0.0019	0.0113	36659	63137	0	0.5402	4	114267136	4	114267136	*	rs6533768	R	115188292	rs6533768	A	G	0.7273	-0.0082	0.0019	2.3e-05	690625	115188292	114267136	4	114267136	4	114267136	*	R	-0.168142	-4.31579
chr4:30891871:C:T	0.206	T	C	0.1659	-0.0171	0.0135	36659	63137	2.8	0.4158	4	30891871	4	30891871	*	rs11937211	Y	30893493	rs11937211	T	C	0.1647	0.008	0.0023	0.00041	692518	30893493	30891871	4	30891871	4	30891871	*	Y	-1.26667	3.47826
chr2:4809054:T:C	0.5707	T	C	0.427	0.0059	0.0105	36659	63137	12	0.3298	2	4809054	2	4809054	*	rs2315294	Y	4856644	rs2315294	T	C	0.4179	0.0062	0.0017	0.00032	689329	4856644	4809054	2	4809054	2	4809054	*	Y	0.561905	3.64706
chr4:94857756:C:T	0.7497	T	C	0.7418	-0.0037	0.0117	36659	63137	10.6	0.3435	4	94857756	4	94857756	*	rs2522530	Y	95778907	rs2522530	T	C	0.7636	0.0095	0.0021	3.6e-06	683702	95778907	94857756	4	94857756	4	94857756	*	Y	-0.316239	4.52381
chr12:89781297:G:C	0.9005	C	G	0.7151	-0.0014	0.0113	36659	63137	0.2	0.4391	12	89781297	12	89781297	*	rs2056330	S	90175074	rs2056330	C	G	0.7087	0.014	0.0019	3e-13	691043	90175074	89781297	12	89781297	12	89781297	*	S	-0.123894	7.36842
chr4:172431513:G:C	0.6501	C	G	0.8717	-0.0071	0.0156	36659	63137	0	0.6973	4	172431513	4	172431513	*	rs335973	S	173352664	rs335973	C	G	0.8762	0.0102	0.0027	0.00014	690442	173352664	172431513	4	172431513	4	172431513	*	S	-0.455128	3.77778
chr11:60169506:A:G	7.7e-13	A	G	0.5451	0.0729	0.0102	36659	63137	0	0.7006	11	60169506	11	60169506	*	rs667897	R	59936979	rs667897	A	G	0.5351	0.0043	0.0017	0.014	686132	59936979	60169506	11	60169506	11	60169506	*	R	7.14706	2.52941
chr7:71908568:T:C	0.3703	T	C	0.9435	0.02	0.0224	36659	63137	26.4	0.1928	7	71908568	7	71908568	*	rs17144104	B	71373553	rs17144104	T	C	0.93276	-0.0126	0.0034	0.00022	691438	71373553	71908568	7	71908568	7	71908568	*	B	0.892857	-3.70588
chr2:182198161:A:G	0.7213	A	G	0.8266	-0.0047	0.0133	36659	63137	21.9	0.235	2	182198161	2	182198161	*	rs10169895	R	183062888	rs10169895	A	G	0.8327	0.0119	0.0025	1.4e-06	528084	183062888	182198161	2	182198161	2	182198161	*	R	-0.353383	4.76
chr2:154156375:G:A	0.4616	A	G	0.2205	-0.009	0.0122	36659	63137	57.5	0.008935	2	154156375	2	154156375	*	rs6744657	R	155012888	rs6744657	A	G	0.218	0.0094	0.0021	6.6e-06	691138	155012888	154156375	2	154156375	2	154156375	*	R	-0.737705	4.47619
chr1:45882557:C:G	0.6135	C	G	0.7133	0.0056	0.0111	36659	63137	0	0.8817	1	45882557	1	45882557	*	rs11211217	B	46348229	rs11211217	C	G	0.7039	0.0118	0.0019	3.6e-10	692485	46348229	45882557	1	45882557	1	45882557	*	B	0.504505	6.21053
chr17:17847244:G:A	0.2796	A	G	0.6176	0.0112	0.0104	36659	63137	41.6	0.0719	17	17847244	17	17847244	*	rs1108648	R	17750558	rs1108648	A	G	0.6335	0.0066	0.0018	0.00027	691637	17750558	17847244	17	17847244	17	17847244	*	R	1.07692	3.66667
chr20:41597970:C:T	0.0849	T	C	0.2257	0.0209	0.0121	36659	63137	0	0.8447	20	41597970	20	41597970	*	rs4812534	Y	40226609	rs4812534	T	C	0.2214	0.0077	0.0021	0.00021	691236	40226609	41597970	20	41597970	20	41597970	*	Y	1.72727	3.66667
chr16:9637986:A:G	0.7459	A	G	0.4602	-0.0033	0.0102	36659	63137	8.3	0.3649	16	9637986	16	9637986	*	rs7500146	R	9731843	rs7500146	A	G	0.4664	0.0083	0.0017	1.9e-06	684826	9731843	9637986	16	9637986	16	9637986	*	R	-0.323529	4.88235
chr13:38252400:C:T	0.3107	T	C	0.7502	0.0121	0.012	36659	63137	31.2	0.1503	13	38252400	13	38252400	*	rs971225	Y	38826537	rs971225	T	C	0.7571	0.0072	0.002	0.00032	692245	38826537	38252400	13	38252400	13	38252400	*	Y	1.00833	3.6
chr10:100636225:C:T	0.6034	T	C	0.2085	0.0064	0.0123	36659	63137	0	0.9353	10	100636225	10	100636225	*	rs17113297	Y	102395982	rs17113297	T	C	0.2082	0.0166	0.0021	2.1e-15	686357	102395982	100636225	10	100636225	10	100636225	*	Y	0.520325	7.90476
chr1:196141356:G:A	0.5493	A	G	0.0755	0.0115	0.0193	36659	63137	25.3	0.2025	1	196141356	1	196141356	*	rs7513153	R	196110486	rs7513153	A	G	0.07992	0.0123	0.0033	0.0002	690010	196110486	196141356	1	196141356	1	196141356	*	R	0.595855	3.72727
chr8:59763974:G:A	0.7101	A	G	0.721	-0.0042	0.0113	36659	63137	0	0.9793	8	59763974	8	59763974	*	rs1606072	R	60676533	rs1606072	A	G	0.7366	0.0093	0.0019	1.6e-06	688079	60676533	59763974	8	59763974	8	59763974	*	R	-0.371681	4.89474
chr1:221593564:C:T	0.0759	T	C	0.0252	-0.0583	0.0328	36496	62732	0	0.8113	1	221593564	1	221593564	*	rs12089139	Y	221766906	rs12089139	T	C	0.02526	-0.0249	0.0051	9.8e-07	772262	221766906	221593564	1	221593564	1	221593564	*	Y	-1.77744	-4.88235
chr12:116307107:G:T	0.9373	T	G	0.2409	0.0009	0.0117	36659	63137	0	0.8426	12	116307107	12	116307107	*	rs12825335	K	116744912	rs12825335	T	G	0.2451	-0.0074	0.002	0.00021	685395	116744912	116307107	12	116307107	12	116307107	*	K	0.0769231	-3.7
chr2:214486636:A:G	0.9676	A	G	0.1573	-0.0006	0.0141	36659	63137	0	0.8311	2	214486636	2	214486636	*	rs10460334	R	215351360	rs10460334	A	G	0.1427	-0.0096	0.0024	6.9e-05	691497	215351360	214486636	2	214486636	2	214486636	*	R	-0.0425532	-4
chr14:93368845:T:C	0.1787	T	C	0.4144	0.014	0.0104	36390	62462	0	0.6659	14	93368845	14	93368845	*	rs7142270	Y	93835191	rs7142270	T	C	0.4177	-0.0161	0.0017	3.1e-20	691371	93835191	93368845	14	93368845	14	93368845	*	Y	1.34615	-9.47059
chr11:30447306:C:T	0.6015	T	C	0.1876	0.0068	0.0129	36659	63137	3.6	0.4087	11	30447306	11	30447306	*	rs578303	Y	30468853	rs578303	T	C	0.1781	-0.0115	0.0023	5e-07	636298	30468853	30447306	11	30447306	11	30447306	*	Y	0.527132	-5
chr3:10429227:G:A	0.5385	A	G	0.0503	-0.0143	0.0232	36659	63137	0	0.5769	3	10429227	3	10429227	*	rs17032876	R	10470911	rs17032876	A	G	0.05274	0.0153	0.0039	7.6e-05	686896	10470911	10429227	3	10429227	3	10429227	*	R	-0.616379	3.92308
chr15:74760430:T:C	0.7722	T	C	0.3217	-0.0031	0.0108	36659	63137	0	0.8547	15	74760430	15	74760430	*	rs11854147	Y	75052771	rs11854147	T	C	0.3169	-0.0088	0.0019	2.1e-06	727532	75052771	74760430	15	74760430	15	74760430	*	Y	-0.287037	-4.63158
chr4:139063610:A:G	0.1634	A	G	0.7675	-0.0168	0.012	36659	63137	0	0.8047	4	139063610	4	139063610	*	rs12503968	R	139984764	rs12503968	A	G	0.7815	-0.0073	0.0021	0.00048	689863	139984764	139063610	4	139063610	4	139063610	*	R	-1.4	-3.47619
chr20:21084909:A:G	0.3239	A	G	0.8714	-0.0149	0.0151	36659	63137	0	0.8125	20	21084909	20	21084909	*	rs11087341	R	21065550	rs11087341	A	G	0.8831	-0.0105	0.0027	0.00011	691412	21065550	21084909	20	21084909	20	21084909	*	R	-0.986755	-3.88889
chr12:69344359:G:A	0.9463	A	G	0.7142	-0.0008	0.0113	36659	63137	27.1	0.186	12	69344359	12	69344359	*	rs689415	R	69738139	rs689415	A	G	0.7319	-0.0123	0.002	3.8e-10	690112	69738139	69344359	12	69344359	12	69344359	*	R	-0.0707965	-6.15
chr16:49023277:T:A	0.3554	A	T	0.3621	-0.0098	0.0106	36659	63137	2.5	0.4184	16	49023277	16	49023277	*	rs2908889	W	49057188	rs2908889	A	T	0.3773	0.0131	0.0018	2.2e-13	681319	49057188	49023277	16	49023277	16	49023277	*	W	-0.924528	7.27778
chr7:48609727:A:T	0.4674	A	T	0.9454	-0.0161	0.0222	36659	63137	20.3	0.2497	7	48609727	7	48609727	*	rs17132508	W	48649323	rs17132508	A	T	0.93873	-0.0167	0.0038	1.5e-05	686846	48649323	48609727	7	48609727	7	48609727	*	W	-0.725225	-4.39474
chr1:50094148:C:T	0.216	T	C	0.6188	-0.0128	0.0104	36659	63137	0	0.864	1	50094148	1	50094148	*	rs11583200	Y	50559820	rs11583200	T	C	0.6126	-0.0152	0.0017	7.4e-20	790305	50559820	50094148	1	50094148	1	50094148	*	Y	-1.23077	-8.94118
chr15:36086195:C:T	0.3916	T	C	0.5849	0.009	0.0105	36659	63137	0	0.531	15	36086195	15	36086195	*	rs8029410	Y	36378396	rs8029410	T	C	0.5992	0.0089	0.0018	5e-07	691574	36378396	36086195	15	36086195	15	36086195	*	Y	0.857143	4.94444
chr5:27212426:T:C	0.05358	T	C	0.9393	0.0413	0.0214	36659	63137	0	0.5056	5	27212426	5	27212426	*	rs7723527	Y	27212533	rs7723527	T	C	0.93586	0.0126	0.0035	0.00031	677039	27212533	27212426	5	27212426	5	27212426	*	Y	1.92991	3.6
chr2:132652867:T:C	0.01625	T	C	0.5069	-0.0245	0.0102	36659	63137	24.5	0.2099	2	132652867	2	132652867	*	rs9973717	Y	133410440	rs9973717	T	C	0.4876	0.0068	0.0017	6.9e-05	691703	133410440	132652867	2	132652867	2	132652867	*	Y	-2.40196	4
chr9:81589417:T:G	0.283	T	G	0.7447	-0.0126	0.0117	36659	63137	6.9	0.3782	9	81589417	9	81589417	*	rs2777772	K	84204332	rs2777772	T	G	0.7436	0.0084	0.002	1.8e-05	691716	84204332	81589417	9	81589417	9	81589417	*	K	-1.07692	4.2
chr2:13328416:G:A	0.6649	A	G	0.1015	0.0072	0.0167	36659	63137	0	0.697	2	13328416	2	13328416	*	rs10205947	R	13468541	rs10205947	A	G	0.09881	-0.0112	0.0028	6.2e-05	683997	13468541	13328416	2	13328416	2	13328416	*	R	0.431138	-4
chr19:28871428:A:C	0.04972	A	C	0.1021	0.0339	0.0173	36659	63137	0	0.9326	19	28871428	19	28871428	*	rs9304631	M	29362335	rs9304631	A	C	0.09191	0.0123	0.003	3.8e-05	687918	29362335	28871428	19	28871428	19	28871428	*	M	1.95954	4.1
chr2:164754852:A:G	0.6409	A	G	0.564	0.0048	0.0102	36659	63137	0	0.5137	2	164754852	2	164754852	*	rs404682	R	165611362	rs404682	A	G	0.5736	-0.01	0.0017	1.3e-09	788273	165611362	164754852	2	164754852	2	164754852	*	R	0.470588	-5.88235
chr13:93049092:T:C	0.6622	T	C	0.3705	0.0046	0.0105	36659	63137	14.9	0.3019	13	93049092	13	93049092	*	rs557314	Y	93701345	rs557314	T	C	0.3612	-0.0067	0.0018	0.00021	691818	93701345	93049092	13	93049092	13	93049092	*	Y	0.438095	-3.72222
chr4:88933843:G:A	0.3195	A	G	0.5731	0.0101	0.0102	36659	63137	0	0.7487	4	88933843	4	88933843	*	rs13149750	R	89854994	rs13149750	A	G	0.5762	-0.0062	0.0017	0.00037	692578	89854994	88933843	4	88933843	4	88933843	*	R	0.990196	-3.64706
chr15:62837117:T:A	0.1473	A	T	0.2238	-0.0176	0.0122	36659	63137	13.2	0.3184	15	62837117	15	62837117	*	rs7164699	W	63129316	rs7164699	A	T	0.2164	0.0076	0.0021	0.0003	683218	63129316	62837117	15	62837117	15	62837117	*	W	-1.44262	3.61905
chr4:101885893:C:T	0.1682	T	C	0.3345	0.0147	0.0107	36659	63137	21.8	0.2361	4	101885893	4	101885893	*	rs4345184	Y	102807050	rs4345184	T	C	0.3469	0.0078	0.0018	1.4e-05	691603	102807050	101885893	4	101885893	4	101885893	*	Y	1.37383	4.33333
chr3:53073553:G:A	0.418	A	G	0.5594	0.0082	0.0102	36659	63137	29	0.169	3	53073553	3	53073553	*	rs2564940	R	53107569	rs2564940	A	G	0.5581	0.007	0.0017	5e-05	692020	53107569	53073553	3	53073553	3	53073553	*	R	0.803922	4.11765
chr2:207386535:A:C	0.359	A	C	0.7907	-0.0114	0.0124	36659	63137	0	0.8531	2	207386535	2	207386535	*	rs13425956	M	208251259	rs13425956	A	C	0.7763	-0.0133	0.002	7e-11	690454	208251259	207386535	2	207386535	2	207386535	*	M	-0.919355	-6.65
chr10:118699123:A:G	0.3672	A	G	0.899	-0.0151	0.0167	36659	63137	0	0.7501	10	118699123	10	118699123	*	rs11819341	V	120458635	rs11819341	A	G	0.90125	-0.0137	0.003	4.1e-06	638030	120458635	118699123	10	118699123	10	118699123	*	V	-0.904192	-4.56667
chr1:225422182:A:G	0.7012	A	G	0.2106	-0.0048	0.0126	36659	63137	43.6	0.05964	1	225422182	1	225422182	*	rs1056608	D	225609884	rs1056608	A	G	0.2039	0.0091	0.0021	1.7e-05	687175	225609884	225422182	1	225422182	1	225422182	*	D	-0.380952	4.33333
chr2:651430:T:C	0.162	T	C	0.8236	-0.0184	0.0132	36659	63137	0	0.4541	2	651430	2	651430	*	rs12714415	Y	651430	rs12714415	T	C	0.833	0.058	0.0022	5.9e-147	779300	651430	651430	2	651430	2	651430	*	Y	-1.39394	26.3636
chr12:61637237:T:C	0.6378	T	C	0.1717	0.0065	0.0137	36659	63137	1.7	0.4251	12	61637237	12	61637237	*	rs1848118	Y	62031018	rs1848118	T	C	0.137	-0.0117	0.0025	2e-06	688356	62031018	61637237	12	61637237	12	61637237	*	Y	0.474453	-4.68
chr17:44135979:G:A	0.3913	A	G	0.2746	0.0097	0.0113	36659	63137	1.3	0.4292	17	44135979	17	44135979	*	rs2526021	R	42213347	rs2526021	A	G	0.268	0.0106	0.002	6.5e-08	691445	42213347	44135979	17	44135979	17	44135979	*	R	0.858407	5.3
chr2:24599792:A:G	0.08468	A	G	0.7269	-0.0194	0.0113	36659	63137	0	0.7853	2	24599792	2	24599792	*	rs11896304	R	24822661	rs11896304	A	G	0.7297	0.0148	0.0019	8.9e-15	691113	24822661	24599792	2	24599792	2	24599792	*	R	-1.71681	7.78947
chr12:18636073:C:A	0.2537	A	C	0.4591	-0.0116	0.0101	36659	63137	35.9	0.1117	12	18636073	12	18636073	*	rs621042	M	18789007	rs621042	A	C	0.451	-0.0107	0.0017	6.3e-10	689121	18789007	18636073	12	18636073	12	18636073	*	M	-1.14851	-6.29412
chr2:210426858:C:G	0.06026	C	G	0.5886	0.0193	0.0103	36659	63137	39	0.08878	2	210426858	2	210426858	*	rs11884252	S	211291582	rs11884252	C	G	0.5583	-0.0072	0.0017	3.2e-05	689904	211291582	210426858	2	210426858	2	210426858	*	S	1.87379	-4.23529
chr9:16046294:G:C	0.3456	C	G	0.4526	0.0096	0.0102	36659	63137	0	0.9835	9	16046294	9	16046294	*	rs1328296	S	16046292	rs1328296	C	G	0.4518	-0.0153	0.0017	1.3e-18	689549	16046292	16046294	9	16046294	9	16046294	*	S	0.941176	-9
chr6:89365640:A:G	0.003202	A	G	0.4228	0.0299	0.0102	36659	63137	0	0.6691	6	89365640	6	89365640	*	rs1062108	R	90075359	rs1062108	A	G	0.4021	-0.0074	0.0018	2.6e-05	690922	90075359	89365640	6	89365640	6	89365640	*	R	2.93137	-4.11111
chr19:44738850:G:A	2.712e-61	A	G	0.2262	0.2004	0.0121	36390	62462	68.1	0.0008894	19	44738850	19	44738850	*	rs2927438	R	45242107	rs2927438	A	G	0.2207	-0.0079	0.0022	0.00026	637887	45242107	44738850	19	44738850	19	44738850	*	R	16.562	-3.59091
chr3:21764801:C:T	0.7144	T	C	0.3215	-0.004	0.0109	36659	63137	4.8	0.3978	3	21764801	3	21764801	*	rs7650118	Y	21806293	rs7650118	T	C	0.33	0.0075	0.0018	4.3e-05	690973	21806293	21764801	3	21764801	3	21764801	*	Y	-0.366972	4.16667
chr1:221680743:C:T	0.7438	T	C	0.1344	0.0049	0.0149	36659	63137	24.5	0.2105	1	221680743	1	221680743	*	rs12031670	Y	221854085	rs12031670	T	C	0.1206	-0.0114	0.0027	1.9e-05	691208	221854085	221680743	1	221680743	1	221680743	*	Y	0.328859	-4.22222
chr5:75679519:A:T	0.417	A	T	0.9067	0.0142	0.0174	36659	63137	6.3	0.3831	5	75679519	5	75679519	*	rs1862219	W	74975344	rs1862219	A	T	0.91265	0.0239	0.0031	5.5e-15	691772	74975344	75679519	5	75679519	5	75679519	*	W	0.816092	7.70968
chr11:17173037:C:T	0.4031	T	C	0.3075	0.0092	0.011	36659	63137	0	0.6252	11	17173037	11	17173037	*	rs214933	Y	17194584	rs214933	T	C	0.3149	-0.0077	0.0018	1.1e-05	795405	17194584	17173037	11	17173037	11	17173037	*	Y	0.836364	-4.27778
chr5:55643243:G:A	0.4028	A	G	0.6567	-0.0089	0.0106	36659	63137	0	0.5084	5	55643243	5	55643243	*	rs4242056	R	54939071	rs4242056	A	G	0.6679	0.0073	0.0018	6e-05	684118	54939071	55643243	5	55643243	5	55643243	*	R	-0.839623	4.05556
chr7:77761063:A:T	0.8603	A	T	0.7351	0.002	0.0115	36659	63137	0	0.8414	7	77761063	7	77761063	*	rs11767651	W	77390380	rs11767651	A	T	0.7298	-0.0078	0.0019	5.5e-05	691155	77390380	77761063	7	77761063	7	77761063	*	W	0.173913	-4.10526
chr22:41543735:A:G	0.4678	A	G	0.7969	-0.0091	0.0125	36659	63137	29.1	0.168	22	41543735	22	41543735	*	rs12484228	R	41939739	rs12484228	A	G	0.8076	-0.0077	0.0022	0.0004	692426	41939739	41543735	22	41543735	22	41543735	*	R	-0.728	-3.5
chr5:113535014:G:A	0.5406	A	G	0.2103	-0.0076	0.0125	36659	63137	27.2	0.1854	5	113535014	5	113535014	*	rs4705828	V	112870711	rs4705828	A	G	0.2243	0.0098	0.0021	3.4e-06	689409	112870711	113535014	5	113535014	5	113535014	*	V	-0.608	4.66667
chr6:34843422:C:G	0.1015	C	G	0.6541	0.0173	0.0106	36659	63137	0	0.556	6	34843422	6	34843422	*	rs6924898	S	34811199	rs6924898	C	G	0.6598	-0.0253	0.0018	2.8e-43	691187	34811199	34843422	6	34843422	6	34843422	*	S	1.63208	-14.0556
chr17:48330166:T:C	0.2511	T	C	0.4438	0.0116	0.0101	36659	63137	0	0.5852	17	48330166	17	48330166	*	rs7211099	Y	46407528	rs7211099	T	C	0.4382	-0.0083	0.0017	1.7e-06	692224	46407528	48330166	17	48330166	17	48330166	*	Y	1.14851	-4.88235
chr6:75597691:A:G	0.4571	A	G	0.6819	-0.008	0.0108	36659	63137	0	0.9063	6	75597691	6	75597691	*	rs12213227	R	76307407	rs12213227	A	G	0.6839	-0.007	0.0019	0.00019	690528	76307407	75597691	6	75597691	6	75597691	*	R	-0.740741	-3.68421
chr2:101019527:T:A	0.3562	A	T	0.1416	0.0133	0.0144	36659	63137	0	0.7527	2	101019527	2	101019527	*	rs17663389	W	101635989	rs17663389	A	T	0.1413	-0.0105	0.0024	1.9e-05	689050	101635989	101019527	2	101019527	2	101019527	*	W	0.923611	-4.375
chr2:228220494:A:G	0.5277	A	G	0.3968	-0.0066	0.0104	36659	63137	0	0.4861	2	228220494	2	228220494	*	rs4585017	R	229085210	rs4585017	A	G	0.3956	-0.0065	0.0017	0.00018	692259	229085210	228220494	2	228220494	2	228220494	*	R	-0.634615	-3.82353
chr3:173359203:A:T	0.2318	A	T	0.835	0.0163	0.0137	36659	63137	0	0.6347	3	173359203	3	173359203	*	rs12629407	W	173076993	rs12629407	A	T	0.8282	-0.0115	0.0023	4e-07	680497	173076993	173359203	3	173359203	3	173359203	*	W	1.18978	-5
chr13:40625954:A:G	0.7681	A	G	0.688	0.0032	0.0108	36659	63137	0	0.9465	13	40625954	13	40625954	*	rs7338669	R	41200091	rs7338669	A	G	0.6924	0.0075	0.0019	5.7e-05	691259	41200091	40625954	13	40625954	13	40625954	*	R	0.296296	3.94737
chr10:86322082:G:A	0.4591	A	G	0.6481	0.0079	0.0107	36659	63137	45.6	0.04907	10	86322082	10	86322082	*	rs7914721	R	88081839	rs7914721	A	G	0.6617	0.0068	0.0018	0.0002	690164	88081839	86322082	10	86322082	10	86322082	*	R	0.738318	3.77778
chr2:46556751:A:G	0.01486	A	G	0.7281	-0.0275	0.0113	36659	63137	0	0.8825	2	46556751	2	46556751	*	rs4142759	R	46783890	rs4142759	A	G	0.7242	0.0076	0.0019	7.3e-05	687772	46783890	46556751	2	46556751	2	46556751	*	R	-2.43363	4
chr5:154214374:C:T	0.6513	T	C	0.4184	-0.0046	0.0101	36659	63137	24.5	0.2098	5	154214374	5	154214374	*	rs12187228	Y	153593934	rs12187228	T	C	0.421	0.0108	0.0016	6.6e-11	792478	153593934	154214374	5	154214374	5	154214374	*	Y	-0.455446	6.75
chr6:41049857:C:G	0.07488	C	G	0.7793	0.0216	0.0121	36659	63137	3.9	0.4058	6	41049857	6	41049857	*	rs4714426	S	41017596	rs4714426	C	G	0.7723	-0.0107	0.0021	2.5e-07	691876	41017596	41049857	6	41049857	6	41049857	*	S	1.78512	-5.09524
chr6:34054963:T:G	0.6537	T	G	0.7729	-0.0054	0.0121	36659	63137	27.9	0.1793	6	34054963	6	34054963	*	rs1873250	K	34022740	rs1873250	T	G	0.7851	-0.0076	0.0021	0.00035	691156	34022740	34054963	6	34054963	6	34054963	*	K	-0.446281	-3.61905
chr17:40622236:T:A	0.4512	A	T	0.6154	-0.0079	0.0105	36659	63137	0	0.8869	17	40622236	17	40622236	*	rs4890117	W	38778488	rs4890117	A	T	0.6444	-0.0075	0.0018	4.7e-05	687474	38778488	40622236	17	40622236	17	40622236	*	W	-0.752381	-4.16667
chr2:217830119:C:A	0.7133	A	C	0.2558	0.0043	0.0117	36659	63137	0	0.5507	2	217830119	2	217830119	*	rs4674219	M	218694842	rs4674219	A	C	0.2522	0.0075	0.002	0.00017	690432	218694842	217830119	2	217830119	2	217830119	*	M	0.367521	3.75
chr1:232539286:G:T	0.7786	T	G	0.1612	-0.0038	0.0137	36659	63137	9.4	0.355	1	232539286	1	232539286	*	rs943140	K	232675032	rs943140	T	G	0.1618	-0.0088	0.0024	0.00027	687798	232675032	232539286	1	232539286	1	232539286	*	K	-0.277372	-3.66667
chr9:11737404:T:A	0.2448	A	T	0.2613	-0.0133	0.0115	36659	63137	0	0.5532	9	11737404	9	11737404	*	rs10960145	W	11737404	rs10960145	A	T	0.2506	0.0116	0.002	1.1e-08	684402	11737404	11737404	9	11737404	9	11737404	*	W	-1.15652	5.8
chr8:18036332:C:T	0.6949	T	C	0.0936	0.0068	0.0173	36659	63137	0	0.8087	8	18036332	8	18036332	*	rs11203931	Y	17893841	rs11203931	T	C	0.09495	0.0108	0.0029	0.00024	691686	17893841	18036332	8	18036332	8	18036332	*	Y	0.393064	3.72414
chr17:29136998:A:C	0.4555	A	C	0.471	-0.0075	0.0101	36659	63137	27	0.1876	17	29136998	17	29136998	*	rs1388175	M	27464016	rs1388175	A	C	0.4712	0.0064	0.0017	0.00022	689493	27464016	29136998	17	29136998	17	29136998	*	M	-0.742574	3.76471
chr9:28624004:T:G	0.1446	T	G	0.8874	-0.0231	0.0158	36659	63137	0	0.6037	9	28624004	9	28624004	*	rs10968686	K	28624002	rs10968686	T	G	0.8836	-0.0108	0.0026	4.5e-05	688606	28624002	28624004	9	28624004	9	28624004	*	K	-1.46203	-4.15385
chr22:41468186:A:T	0.8287	A	T	0.8552	0.0032	0.0147	36659	63137	0	0.4677	22	41468186	22	41468186	*	rs9611597	W	41864190	rs9611597	A	T	0.8278	0.0104	0.0025	2.9e-05	667728	41864190	41468186	22	41468186	22	41468186	*	W	0.217687	4.16
chr1:192896366:C:T	0.9272	T	C	0.2859	0.001	0.0113	36659	63137	37.7	0.09842	1	192896366	1	192896366	*	rs4332340	Y	192865496	rs4332340	T	C	0.3091	0.007	0.0019	0.0002	691504	192865496	192896366	1	192896366	1	192896366	*	Y	0.0884956	3.68421
chr1:209953496:C:G	0.04814	C	G	0.4168	0.0202	0.0102	36659	63137	8.5	0.3627	1	209953496	1	209953496	*	rs2205988	S	210126841	rs2205988	C	G	0.4129	-0.0107	0.0017	7.1e-10	691396	210126841	209953496	1	209953496	1	209953496	*	S	1.98039	-6.29412
chr13:38283223:T:A	0.5423	A	T	0.9131	-0.0115	0.0188	36659	63137	0	0.6648	13	38283223	13	38283223	*	rs610491	W	38857360	rs610491	A	T	0.92107	0.0116	0.0032	0.00032	680367	38857360	38283223	13	38283223	13	38283223	*	W	-0.611702	3.625
chr7:32558912:G:A	0.163	A	G	0.8096	0.0181	0.0129	36659	63137	0	0.6898	7	32558912	7	32558912	*	rs1466144	R	32598524	rs1466144	A	G	0.8188	0.0083	0.0022	0.0002	692256	32598524	32558912	7	32558912	7	32558912	*	R	1.4031	3.77273
chr3:157338777:T:A	0.901	A	T	0.2883	-0.0014	0.0111	36659	63137	0	0.8436	3	157338777	3	157338777	*	rs1566520	W	157056566	rs1566520	A	T	0.297	-0.008	0.0019	2.2e-05	686143	157056566	157338777	3	157338777	3	157338777	*	W	-0.126126	-4.21053
chr4:114211032:G:A	0.2289	A	G	0.426	-0.0123	0.0102	36659	63137	12.6	0.3246	4	114211032	4	114211032	*	rs12511093	R	115132188	rs12511093	A	G	0.4373	-0.0097	0.0017	1.9e-08	690601	115132188	114211032	4	114211032	4	114211032	*	R	-1.20588	-5.70588
chr4:25392909:G:A	0.8831	A	G	0.5374	-0.0015	0.0102	36659	63137	0	0.4449	4	25392909	4	25392909	*	rs908056	R	25394531	rs908056	A	G	0.5353	-0.0134	0.0017	6.2e-15	691718	25394531	25392909	4	25392909	4	25392909	*	R	-0.147059	-7.88235
chr5:74424972:A:C	0.5832	A	C	0.1573	0.0079	0.0144	36294	57031	23.3	0.2288	5	74424972	5	74424972	*	rs508276	M	73720797	rs508276	A	C	0.1548	0.0093	0.0024	0.00014	689689	73720797	74424972	5	74424972	5	74424972	*	M	0.548611	3.875
chr13:54432228:T:C	0.9087	T	C	0.241	-0.0014	0.0119	36659	63137	13.2	0.3187	13	54432228	13	54432228	*	rs2784882	Y	55006363	rs2784882	T	C	0.2598	0.009	0.002	3.6e-06	692362	55006363	54432228	13	54432228	13	54432228	*	Y	-0.117647	4.5
chr12:17645905:C:T	0.5573	T	C	0.2745	-0.0066	0.0113	36659	63137	0	0.5102	12	17645905	12	17645905	*	rs2467148	Y	17798839	rs2467148	T	C	0.2778	-0.0068	0.0019	0.00038	691679	17798839	17645905	12	17645905	12	17645905	*	Y	-0.584071	-3.57895
chr3:20563810:T:C	0.2937	T	C	0.6762	-0.0113	0.0108	36659	63137	23.3	0.2218	3	20563810	3	20563810	*	rs4292253	Y	20605302	rs4292253	T	C	0.6625	0.0096	0.0018	2.2e-07	682087	20605302	20563810	3	20563810	3	20563810	*	Y	-1.0463	5.33333
chr1:195072419:T:C	0.6254	T	C	0.4287	0.005	0.0102	36659	63137	33.3	0.1324	1	195072419	1	195072419	*	rs7543023	Y	195041549	rs7543023	T	C	0.4252	0.0104	0.0017	1.7e-09	692109	195041549	195072419	1	195072419	1	195072419	*	Y	0.490196	6.11765
chr2:81456602:T:C	0.4293	T	C	0.8376	-0.0108	0.0137	36659	63137	0	0.6412	2	81456602	2	81456602	*	rs11900774	Y	81683726	rs11900774	T	C	0.844	-0.0127	0.0024	9.5e-08	692534	81683726	81456602	2	81456602	2	81456602	*	Y	-0.788321	-5.29167
chr3:158206532:A:G	0.7855	A	G	0.4107	-0.0028	0.0102	36659	63137	0	0.5985	3	158206532	3	158206532	*	rs827143	R	157924321	rs827143	A	G	0.4278	0.0124	0.0017	5.5e-13	692522	157924321	158206532	3	158206532	3	158206532	*	R	-0.27451	7.29412
chr19:23451910:C:T	0.5545	T	C	0.1983	0.0075	0.0126	36659	63137	51	0.0256	19	23451910	19	23451910	*	rs2219838	Y	23634712	rs2219838	T	C	0.2009	-0.0083	0.0022	0.00013	678416	23634712	23451910	19	23451910	19	23451910	*	Y	0.595238	-3.77273
chr1:92664711:C:T	0.05669	T	C	0.6173	-0.0198	0.0104	36659	63137	53.9	0.01674	1	92664711	1	92664711	*	rs7530780	Y	93130268	rs7530780	T	C	0.6332	-0.0083	0.0018	2.7e-06	690664	93130268	92664711	1	92664711	1	92664711	*	Y	-1.90385	-4.61111
chr8:142684424:A:G	0.8717	A	G	0.5199	-0.0016	0.0101	36659	63137	32.4	0.1401	8	142684424	8	142684424	*	rs2978983	R	143765842	rs2978983	A	G	0.5164	-0.0066	0.0017	0.00014	691024	143765842	142684424	8	142684424	8	142684424	*	R	-0.158416	-3.88235
chr2:100308644:A:T	0.4392	A	T	0.5294	-0.0078	0.0101	36659	63137	16.7	0.2851	2	100308644	2	100308644	*	rs4851293	W	100925106	rs4851293	A	T	0.5123	0.0094	0.0017	6.5e-08	682368	100925106	100308644	2	100308644	2	100308644	*	W	-0.772277	5.52941
chr11:94436542:C:T	0.4764	T	C	0.3186	0.0077	0.0108	36659	63137	0	0.758	11	94436542	11	94436542	*	rs530569	Y	94169708	rs530569	T	C	0.3045	-0.007	0.0019	0.00019	691735	94169708	94436542	11	94436542	11	94436542	*	Y	0.712963	-3.68421
chr18:23909922:T:C	0.221	T	C	0.2655	-0.0142	0.0116	36659	63137	0	0.6158	18	23909922	18	23909922	*	rs2082047	Y	21489886	rs2082047	T	C	0.2779	-0.0071	0.0019	0.00022	690863	21489886	23909922	18	23909922	18	23909922	*	Y	-1.22414	-3.73684
chr20:55818076:T:C	0.005806	T	C	0.8034	0.0352	0.0128	36659	63137	0	0.8278	20	55818076	20	55818076	*	rs978208	Y	54393132	rs978208	T	C	0.7965	0.0138	0.0022	1.9e-10	691270	54393132	55818076	20	55818076	20	55818076	*	Y	2.75	6.27273
chr3:82730783:C:T	0.825	T	C	0.3486	-0.0023	0.0106	36659	63137	0	0.4938	3	82730783	3	82730783	*	rs10511098	Y	82779934	rs10511098	T	C	0.3561	-0.0067	0.0018	0.00018	692265	82779934	82730783	3	82730783	3	82730783	*	Y	-0.216981	-3.72222
chr3:87934263:A:G	0.2905	A	G	0.618	0.011	0.0104	36659	63137	0	0.7245	3	87934263	3	87934263	*	rs6807414	R	87983413	rs6807414	A	G	0.6311	0.0067	0.0018	0.00016	692548	87983413	87934263	3	87934263	3	87934263	*	R	1.05769	3.72222
chr20:48748245:T:G	0.176	T	G	0.5669	0.0138	0.0102	36659	63137	0	0.583	20	48748245	20	48748245	*	rs6095279	K	47364782	rs6095279	T	G	0.554	0.0069	0.0017	7.2e-05	691091	47364782	48748245	20	48748245	20	48748245	*	K	1.35294	4.05882
chr8:136605855:G:A	0.4805	A	G	0.1391	0.0108	0.0153	36659	63137	12.8	0.3227	8	136605855	8	136605855	*	rs17584509	R	137618098	rs17584509	A	G	0.1399	-0.0112	0.0024	4.8e-06	698425	137618098	136605855	8	136605855	8	136605855	*	R	0.705882	-4.66667
chr2:206392732:T:C	0.1761	T	C	0.6003	0.014	0.0104	36659	63137	0	0.9042	2	206392732	2	206392732	*	rs13422772	Y	207257456	rs13422772	T	C	0.5733	-0.0094	0.0017	5.7e-08	690524	207257456	206392732	2	206392732	2	206392732	*	Y	1.34615	-5.52941
chr4:104030079:T:C	0.9971	T	C	0.8067	0	0.0129	36659	63137	33.5	0.1303	4	104030079	4	104030079	*	rs6533134	Y	104951236	rs6533134	T	C	0.7971	-0.0087	0.0021	4.6e-05	680603	104951236	104030079	4	104030079	4	104030079	*	Y	0	-4.14286
chr4:102793337:T:G	0.9438	T	G	0.521	-0.0007	0.0102	36659	63137	33.9	0.1271	4	102793337	4	102793337	*	rs223445	K	103714494	rs223445	T	G	0.5217	0.0079	0.0017	5.4e-06	686354	103714494	102793337	4	102793337	4	102793337	*	K	-0.0686275	4.64706
chr3:105036568:T:G	0.1114	T	G	0.6904	-0.0174	0.0109	36659	63137	38.5	0.09251	3	105036568	3	105036568	*	rs7618382	K	104755412	rs7618382	T	G	0.6816	-0.01	0.0019	6.7e-08	689725	104755412	105036568	3	105036568	3	105036568	*	K	-1.59633	-5.26316
chr16:20365433:T:C	0.02612	T	C	0.39	0.023	0.0103	36659	63137	0	0.8471	16	20365433	16	20365433	*	rs8054266	Y	20376755	rs8054266	T	C	0.3834	0.0151	0.0018	1.5e-17	692456	20376755	20365433	16	20365433	16	20365433	*	Y	2.23301	8.38889
chr16:7073229:T:A	0.3555	A	T	0.7174	0.0105	0.0114	36659	63137	0	0.9734	16	7073229	16	7073229	*	rs1842060	W	7123230	rs1842060	A	T	0.7416	-0.0091	0.002	4.7e-06	691505	7123230	7073229	16	7073229	16	7073229	*	W	0.921053	-4.55
chr1:187301735:A:G	0.2718	A	G	0.2874	0.0122	0.0111	36659	63137	0	0.5334	1	187301735	1	187301735	*	rs6693038	R	187270867	rs6693038	A	G	0.2825	-0.0066	0.0019	0.00044	692498	187270867	187301735	1	187301735	1	187301735	*	R	1.0991	-3.47368
chr3:80661304:A:G	0.7056	A	G	0.6459	0.004	0.0105	36659	63137	0	0.6807	3	80661304	3	80661304	*	rs13094402	R	80710455	rs13094402	A	G	0.6529	-0.0081	0.0018	8.1e-06	691855	80710455	80661304	3	80661304	3	80661304	*	R	0.380952	-4.5
chr11:11743012:G:C	0.09863	C	G	0.2284	0.02	0.0121	36659	63137	0	0.7607	11	11743012	11	11743012	*	rs731369	S	11764559	rs731369	C	G	0.2267	-0.0081	0.0023	0.00038	667714	11764559	11743012	11	11743012	11	11743012	*	S	1.65289	-3.52174
chr20:8428729:C:T	0.1486	T	C	0.7153	-0.0165	0.0114	36659	63137	21.7	0.2366	20	8428729	20	8428729	*	rs1775201	Y	8409376	rs1775201	T	C	0.7387	0.0086	0.002	1.8e-05	674163	8409376	8428729	20	8428729	20	8428729	*	Y	-1.44737	4.3
chr6:130075353:G:A	0.9853	A	G	0.2472	-0.0002	0.0117	36659	63137	0	0.6081	6	130075353	6	130075353	*	rs7764762	R	130396498	rs7764762	A	G	0.244	0.0096	0.002	9.1e-07	692525	130396498	130075353	6	130075353	6	130075353	*	R	-0.017094	4.8
chr20:24588321:A:T	0.2995	A	T	0.7732	0.0126	0.0121	36659	63137	0	0.6552	20	24588321	20	24588321	*	rs13041960	W	24568957	rs13041960	A	T	0.7751	-0.0107	0.0021	4.7e-07	686516	24568957	24588321	20	24588321	20	24588321	*	W	1.04132	-5.09524
chr5:64730540:C:T	0.2509	T	C	0.286	0.0129	0.0112	36659	63137	15	0.3011	5	64730540	5	64730540	*	rs12697023	Y	64026367	rs12697023	T	C	0.2992	-0.0095	0.0019	4.5e-07	680236	64026367	64730540	5	64730540	5	64730540	*	Y	1.15179	-5
chr5:87561900:C:T	0.1036	T	C	0.0243	-0.0541	0.0332	36659	63137	0	0.5942	5	87561900	5	87561900	*	rs323757	Y	86857717	rs323757	T	C	0.0235	0.0388	0.006	8.2e-11	688463	86857717	87561900	5	87561900	5	87561900	*	Y	-1.62952	6.46667
chr1:96934613:A:G	0.6359	A	G	0.4392	0.0048	0.0102	36659	63137	0	0.559	1	96934613	1	96934613	*	rs2130366	R	97400169	rs2130366	A	G	0.4245	-0.014	0.0017	6.5e-16	689606	97400169	96934613	1	96934613	1	96934613	*	R	0.470588	-8.23529
chr11:89357648:C:T	0.2152	T	C	0.0692	0.0251	0.0203	36659	63137	48.7	0.03458	11	89357648	11	89357648	*	rs317191	Y	89090816	rs317191	T	C	0.07682	0.0165	0.0034	1.6e-06	683839	89090816	89357648	11	89357648	11	89357648	*	Y	1.23645	4.85294
chr11:132709620:C:T	0.02346	T	C	0.097	-0.039	0.0172	36659	63137	0	0.6326	11	132709620	11	132709620	*	rs1793285	Y	132579515	rs1793285	T	C	0.09828	-0.0122	0.0028	2e-05	691988	132579515	132709620	11	132709620	11	132709620	*	Y	-2.26744	-4.35714
chr3:88079693:T:C	0.312	T	C	0.1618	-0.0142	0.014	36659	63137	0	0.4892	3	88079693	3	88079693	*	rs9834501	Y	88128843	rs9834501	T	C	0.1489	-0.0182	0.0024	1.5e-14	692087	88128843	88079693	3	88079693	3	88079693	*	Y	-1.01429	-7.58333
chr11:79433812:C:G	0.265	C	G	0.8944	-0.0182	0.0163	36659	63137	0	0.6544	11	79433812	11	79433812	*	rs7127580	S	79144856	rs7127580	C	G	0.8937	0.0121	0.0028	1.3e-05	690284	79144856	79433812	11	79433812	11	79433812	*	S	-1.11656	4.32143
chr10:75586305:G:A	0.2422	A	G	0.7226	-0.0135	0.0116	36659	63137	1.7	0.4258	10	75586305	10	75586305	*	rs1594335	R	77346063	rs1594335	A	G	0.7327	-0.0083	0.002	2.1e-05	692545	77346063	75586305	10	75586305	10	75586305	*	R	-1.16379	-4.15
chr10:61608312:G:A	0.9982	A	G	0.0618	0	0.0209	36659	63137	0	0.7873	10	61608312	10	61608312	*	rs1933443	R	63368070	rs1933443	A	G	0.06215	0.0131	0.0035	0.00016	687813	63368070	61608312	10	61608312	10	61608312	*	R	0	3.74286
chr13:58841985:A:G	0.5885	A	G	0.0946	-0.0096	0.0177	36659	63137	0	0.615	13	58841985	13	58841985	*	rs9538228	R	59416119	rs9538228	A	G	0.09127	0.0125	0.0031	4.9e-05	692177	59416119	58841985	13	58841985	13	58841985	*	R	-0.542373	4.03226
chr12:97123535:C:T	0.716	T	C	0.1623	0.005	0.0137	36659	63137	0	0.6729	12	97123535	12	97123535	*	rs4762360	Y	97517313	rs4762360	T	C	0.1582	0.0125	0.0024	1.3e-07	692020	97517313	97123535	12	97123535	12	97123535	*	Y	0.364964	5.20833
chr8:115640791:G:C	0.2832	C	G	0.3352	-0.0115	0.0107	36659	63137	0	0.4995	8	115640791	8	115640791	*	rs2178950	S	116653018	rs2178950	C	G	0.3486	-0.0154	0.0018	1.3e-17	687013	116653018	115640791	8	115640791	8	115640791	*	S	-1.07477	-8.55556
chr2:35226949:T:C	1.347e-05	T	C	0.4479	0.0441	0.0101	36659	63137	0	0.9355	2	35226949	2	35226949	*	rs1439860	B	35452015	rs1439860	T	C	0.4506	0.0128	0.0017	8.3e-14	691781	35452015	35226949	2	35226949	2	35226949	*	B	4.36634	7.52941
chr22:40519714:C:T	0.1695	T	C	0.4624	-0.0139	0.0101	36659	63137	19.4	0.2591	22	40519714	22	40519714	*	rs5757976	Y	40915718	rs5757976	T	C	0.4575	0.0071	0.0017	4.9e-05	683900	40915718	40519714	22	40519714	22	40519714	*	Y	-1.37624	4.17647
chr2:164707974:A:G	0.8738	A	G	0.8571	0.0023	0.0144	36659	63137	40.5	0.0789	2	164707974	2	164707974	*	rs3769870	R	165564484	rs3769870	A	G	0.8596	-0.0101	0.0025	5.1e-05	689356	165564484	164707974	2	164707974	2	164707974	*	R	0.159722	-4.04
chr11:8766073:A:C	0.6694	A	C	0.3582	-0.0045	0.0107	36659	63137	0	0.9789	11	8766073	11	8766073	*	rs10743088	M	8787620	rs10743088	A	C	0.3323	-0.0078	0.0018	2.7e-05	690331	8787620	8766073	11	8766073	11	8766073	*	M	-0.420561	-4.33333
chr17:5114477:A:G	0.01231	A	G	0.4918	0.0251	0.01	36659	63137	0	0.7619	17	5114477	17	5114477	*	rs9912347	R	5017772	rs9912347	A	G	0.484	0.0091	0.0017	2.1e-07	684379	5017772	5114477	17	5114477	17	5114477	*	R	2.51	5.35294
chr10:83538952:C:A	0.1504	A	C	0.6053	0.015	0.0104	36659	63137	0	0.9481	10	83538952	10	83538952	*	rs7092648	M	85298708	rs7092648	A	C	0.598	0.0069	0.0018	7.7e-05	692242	85298708	83538952	10	83538952	10	83538952	*	M	1.44231	3.83333
chr18:42362856:A:C	0.8956	A	C	0.6696	0.0014	0.0107	36659	63137	59.6	0.005785	18	42362856	18	42362856	*	rs346446	M	39942821	rs346446	A	C	0.6828	-0.0107	0.0019	8e-09	684440	39942821	42362856	18	42362856	18	42362856	*	M	0.130841	-5.63158
chr10:4412897:G:C	0.8588	C	G	0.0791	0.0034	0.0191	36659	63137	5.3	0.393	10	4412897	10	4412897	*	rs927896	N	4455089	rs927896	C	G	0.07723	0.0131	0.0033	7e-05	692024	4455089	4412897	10	4412897	10	4412897	*	N	0.17801	3.9697
chr3:84856666:T:C	0.8188	T	C	0.2396	-0.0027	0.0118	36659	63137	45.5	0.04916	3	84856666	3	84856666	*	rs1146743	Y	84905817	rs1146743	T	C	0.2501	-0.007	0.002	0.00039	692468	84905817	84856666	3	84856666	3	84856666	*	Y	-0.228814	-3.5
chr4:36811483:C:T	0.9053	T	C	0.1674	0.0016	0.0136	36659	63137	37.7	0.09809	4	36811483	4	36811483	*	rs16992647	Y	36813105	rs16992647	T	C	0.1592	-0.0119	0.0022	7.9e-08	791032	36813105	36811483	4	36811483	4	36811483	*	Y	0.117647	-5.40909
chr9:86491897:G:A	0.964	A	G	0.5124	-0.0005	0.0102	36659	63137	0	0.5664	9	86491897	9	86491897	*	rs353831	R	89106812	rs353831	A	G	0.5219	-0.0064	0.0017	0.00024	685408	89106812	86491897	9	86491897	9	86491897	*	R	-0.0490196	-3.76471
chr19:45299605:A:G	0.1624	A	G	0.738	-0.0161	0.0115	36659	63137	0	0.7648	19	45299605	19	45299605	*	rs2306660	R	45802863	rs2306660	A	G	0.7251	0.0102	0.0019	1.4e-07	692525	45802863	45299605	19	45299605	19	45299605	*	R	-1.4	5.36842
chr12:61410334:G:T	0.4812	T	G	0.7564	-0.0084	0.0119	36659	63137	0	0.5625	12	61410334	12	61410334	*	rs7134755	K	61804115	rs7134755	T	G	0.7757	0.0074	0.0021	0.00034	691906	61804115	61410334	12	61410334	12	61410334	*	K	-0.705882	3.52381
chr19:23362202:G:A	0.7266	A	G	0.2608	0.004	0.0115	36659	63137	56.4	0.01107	19	23362202	19	23362202	*	rs296092	D	23545004	rs296092	A	G	0.2656	-0.0076	0.002	0.00011	686655	23545004	23362202	19	23362202	19	23362202	*	D	0.347826	-3.8
chr1:110817180:G:A	0.9907	A	G	0.778	0.0001	0.0123	36659	63137	44.1	0.05677	1	110817180	1	110817180	*	rs518785	R	111359802	rs518785	A	G	0.7754	0.0104	0.0021	4.2e-07	680434	111359802	110817180	1	110817180	1	110817180	*	R	0.00813008	4.95238
chr3:77544820:T:A	0.4376	A	T	0.5554	-0.008	0.0103	36659	63137	0	0.4871	3	77544820	3	77544820	*	rs775746	W	77593971	rs775746	A	T	0.544	-0.0079	0.0017	4.2e-06	691580	77593971	77544820	3	77544820	3	77544820	*	W	-0.776699	-4.64706
chr13:98529393:A:C	0.3761	A	C	0.4303	0.009	0.0102	36659	63137	0	0.9592	13	98529393	13	98529393	*	rs9517337	M	99181647	rs9517337	A	C	0.4065	0.0098	0.0017	2.1e-08	688448	99181647	98529393	13	98529393	13	98529393	*	M	0.882353	5.76471
chr12:121433119:G:A	0.1622	A	G	0.3785	0.0145	0.0104	36659	63137	0	0.9283	12	121433119	12	121433119	*	rs12427382	R	121870922	rs12427382	A	G	0.3855	-0.0077	0.0018	1.2e-05	692424	121870922	121433119	12	121433119	12	121433119	*	R	1.39423	-4.27778
chr2:161725744:A:T	0.784	A	T	0.1677	0.0038	0.0139	36659	63137	39.6	0.08478	2	161725744	2	161725744	*	rs4664048	W	162582254	rs4664048	A	T	0.1494	-0.0089	0.0024	0.00024	685261	162582254	161725744	2	161725744	2	161725744	*	W	0.273381	-3.70833
chr3:51104057:A:G	0.007856	A	G	0.1247	0.0411	0.0155	36659	63137	0	0.8531	3	51104057	3	51104057	*	rs6793648	R	51141488	rs6793648	A	G	0.1327	-0.0142	0.0026	4e-08	686609	51141488	51104057	3	51104057	3	51104057	*	R	2.65161	-5.46154
chr16:19510390:T:G	0.6727	T	G	0.9568	-0.0105	0.0248	36659	63137	0	0.5298	16	19510390	16	19510390	*	rs11641136	K	19521712	rs11641136	T	G	0.96042	0.0209	0.0044	2e-06	691702	19521712	19510390	16	19510390	16	19510390	*	K	-0.423387	4.75
chr16:89685786:G:A	0.08744	A	G	0.1148	0.027	0.0158	36659	63137	22.2	0.2321	16	89685786	16	89685786	*	rs3751700	R	89752194	rs3751700	A	G	0.1128	-0.0112	0.0027	4.3e-05	691628	89752194	89685786	16	89685786	16	89685786	*	R	1.70886	-4.14815
chr8:25923041:C:A	0.2593	A	C	0.6373	-0.012	0.0106	36659	63137	0	0.8817	8	25923041	8	25923041	*	rs1485738	M	25780557	rs1485738	A	C	0.6493	0.0069	0.0018	0.00011	691754	25780557	25923041	8	25923041	8	25923041	*	M	-1.13208	3.83333
chr3:81443872:G:T	0.5019	T	G	0.4139	0.0069	0.0103	36659	63137	0	0.6632	3	81443872	3	81443872	*	rs1675838	D	81493023	rs1675838	T	G	0.4096	-0.0068	0.0018	0.0001	687896	81493023	81443872	3	81443872	3	81443872	*	D	0.669903	-3.77778
chr12:122046388:G:A	0.3897	A	G	0.1829	-0.0114	0.0133	36659	63137	25.3	0.2032	12	122046388	12	122046388	*	rs1916334	R	122484294	rs1916334	A	G	0.2019	-0.0132	0.0022	2e-09	685580	122484294	122046388	12	122046388	12	122046388	*	R	-0.857143	-6
chr2:41404791:T:C	0.796	T	C	0.3655	0.0027	0.0105	36659	63137	25.7	0.1989	2	41404791	2	41404791	*	rs7371338	B	41631931	rs7371338	T	C	0.3598	-0.0106	0.0018	3.5e-09	691709	41631931	41404791	2	41404791	2	41404791	*	B	0.257143	-5.88889
chr12:103064171:T:C	0.9446	T	C	0.5207	0.0007	0.0101	36659	63137	41.8	0.07014	12	103064171	12	103064171	*	rs2222044	Y	103457949	rs2222044	T	C	0.5007	-0.0076	0.0017	1e-05	688103	103457949	103064171	12	103064171	12	103064171	*	Y	0.0693069	-4.47059
chr11:113371088:T:A	0.297	A	T	0.5464	-0.0106	0.0102	36659	63137	0	0.4826	11	113371088	11	113371088	*	rs12805699	W	113241810	rs12805699	A	T	0.5306	-0.0082	0.0017	2.4e-06	683013	113241810	113371088	11	113371088	11	113371088	*	W	-1.03922	-4.82353
chr1:33840376:T:C	0.7909	T	C	0.3112	-0.0029	0.011	36659	63137	0	0.976	1	33840376	1	33840376	*	rs1884980	Y	34305977	rs1884980	T	C	0.3157	0.0086	0.0019	3.2e-06	684462	34305977	33840376	1	33840376	1	33840376	*	Y	-0.263636	4.52632
chr1:33407374:A:T	0.2963	A	T	0.428	0.0106	0.0102	36659	63137	0	0.6415	1	33407374	1	33407374	*	rs7514303	W	33872975	rs7514303	A	T	0.4096	-0.0075	0.0017	1.4e-05	690641	33872975	33407374	1	33407374	1	33407374	*	W	1.03922	-4.41176
chr9:89603867:G:A	0.8502	A	G	0.4973	-0.0019	0.0101	36659	63137	14	0.311	9	89603867	9	89603867	*	rs3138488	R	92218782	rs3138488	A	G	0.5125	0.0118	0.0017	1.1e-11	678272	92218782	89603867	9	89603867	9	89603867	*	R	-0.188119	6.94118
chr14:69035428:G:A	0.5044	A	G	0.3294	-0.0072	0.0108	36659	63137	0	0.758	14	69035428	14	69035428	*	rs11158780	R	69502145	rs11158780	A	G	0.3499	0.0068	0.0018	0.00021	683917	69502145	69035428	14	69035428	14	69035428	*	R	-0.666667	3.77778
chr15:31585717:C:T	0.8094	T	C	0.2195	-0.0029	0.0121	36390	62462	0	0.828	15	31585717	15	31585717	*	rs12050678	Y	31877920	rs12050678	T	C	0.2086	0.0081	0.0021	0.00014	691654	31877920	31585717	15	31585717	15	31585717	*	Y	-0.239669	3.85714
chr10:21951370:C:T	0.8322	T	C	0.6867	-0.0023	0.011	36659	63137	32.2	0.1417	10	21951370	10	21951370	*	rs2666775	Y	22240299	rs2666775	T	C	0.6947	-0.0158	0.0019	1.5e-16	677736	22240299	21951370	10	21951370	10	21951370	*	Y	-0.209091	-8.31579
chr2:197842192:C:T	0.1231	T	C	0.4929	-0.0155	0.01	36659	63137	0	0.7008	2	197842192	2	197842192	*	rs700679	Y	198706916	rs700679	T	C	0.4901	0.0107	0.0017	4.3e-10	691637	198706916	197842192	2	197842192	2	197842192	*	Y	-1.55	6.29412
chr11:87877347:C:G	0.3263	C	G	0.8083	0.0126	0.0129	36659	63137	0	0.9819	11	87877347	11	87877347	*	rs12285535	S	87588239	rs12285535	C	G	0.815	-0.0092	0.0023	5.2e-05	683842	87588239	87877347	11	87877347	11	87877347	*	S	0.976744	-4
chr15:73823961:T:G	0.9818	T	G	0.554	-0.0002	0.0102	36659	63137	4.4	0.4014	15	73823961	15	73823961	*	rs6495081	K	74116302	rs6495081	T	G	0.5534	-0.0061	0.0017	0.00042	684746	74116302	73823961	15	73823961	15	73823961	*	K	-0.0196078	-3.58824
chr20:52675421:G:T	0.4844	T	G	0.071	0.0138	0.0197	36659	63137	0	0.5759	20	52675421	20	52675421	*	rs4809914	K	51291960	rs4809914	T	G	0.06887	0.0125	0.0035	0.00034	691720	51291960	52675421	20	52675421	20	52675421	*	K	0.700508	3.57143
chr13:85458295:C:T	0.5234	T	C	0.456	0.0065	0.0101	36659	63137	0	0.5416	13	85458295	13	85458295	*	rs9575896	Y	86032430	rs9575896	T	C	0.4429	-0.0071	0.0017	4.3e-05	685010	86032430	85458295	13	85458295	13	85458295	*	Y	0.643564	-4.17647
chr6:85900999:G:T	0.7444	T	G	0.3204	-0.0035	0.0108	36659	63137	19.9	0.2542	6	85900999	6	85900999	*	rs4707239	D	86610717	rs4707239	T	G	0.3268	0.0081	0.0017	2.8e-06	794767	86610717	85900999	6	85900999	6	85900999	*	D	-0.324074	4.76471
chr10:16037078:A:G	0.02452	A	G	0.2631	0.0274	0.0122	36659	63137	22.3	0.2307	10	16037078	10	16037078	*	rs2883624	R	16079077	rs2883624	A	G	0.2328	-0.0107	0.0021	2.7e-07	676049	16079077	16037078	10	16037078	10	16037078	*	R	2.2459	-5.09524
chr16:69915055:A:G	0.9847	A	G	0.3295	0.0002	0.0109	36659	63137	0	0.6601	16	69915055	16	69915055	*	rs4985455	R	69948958	rs4985455	A	G	0.3306	-0.0166	0.0018	2.1e-19	692324	69948958	69915055	16	69915055	16	69915055	*	R	0.0183486	-9.22222
chr7:114824859:A:G	0.4228	A	G	0.075	-0.0163	0.0204	36659	63137	8.1	0.367	7	114824859	7	114824859	*	rs989714	R	114464914	rs989714	A	G	0.07109	-0.0147	0.0034	1.5e-05	690771	114464914	114824859	7	114824859	7	114824859	*	R	-0.79902	-4.32353
chr16:29935349:T:C	0.0002191	T	C	0.4936	0.038	0.0103	36659	63137	0	0.4494	16	29935349	16	29935349	*	rs11649612	Y	29946670	rs11649612	T	C	0.4595	-0.022	0.0017	2e-37	692025	29946670	29935349	16	29935349	16	29935349	*	Y	3.68932	-12.9412
chr11:29127626:A:T	0.7022	A	T	0.855	-0.0054	0.0142	36659	63137	0	0.5315	11	29127626	11	29127626	*	rs1491814	W	29149173	rs1491814	A	T	0.8643	0.0148	0.0025	5e-09	692587	29149173	29127626	11	29127626	11	29127626	*	W	-0.380282	5.92
chr18:13097208:C:T	0.8334	T	C	0.4576	-0.0021	0.0101	36659	63137	41.3	0.07331	18	13097208	18	13097208	*	rs693301	Y	13097207	rs693301	T	C	0.4608	0.0085	0.0017	9.7e-07	692164	13097207	13097208	18	13097208	18	13097208	*	Y	-0.207921	5
chr11:29113836:A:G	0.9595	A	G	0.7173	-0.0006	0.0112	36659	63137	0	0.5206	11	29113836	11	29113836	*	rs2933170	R	29135383	rs2933170	A	G	0.7312	0.0068	0.0018	0.00018	787969	29135383	29113836	11	29113836	11	29113836	*	R	-0.0535714	3.77778
chr13:65398143:A:T	0.8634	A	T	0.5667	0.0018	0.0102	36659	63137	0	0.9281	13	65398143	13	65398143	*	rs9540410	W	65972275	rs9540410	A	T	0.5563	0.0103	0.0018	4.7e-09	680405	65972275	65398143	13	65398143	13	65398143	*	W	0.176471	5.72222
chr3:25308434:G:A	0.4425	A	G	0.0498	-0.0182	0.0237	36659	63137	0	0.5569	3	25308434	3	25308434	*	rs7636859	R	25349925	rs7636859	A	G	0.04929	-0.0141	0.0039	0.0003	689321	25349925	25308434	3	25308434	3	25308434	*	R	-0.767932	-3.61538
chr19:5147724:T:C	0.1348	T	C	0.761	0.0177	0.0119	36659	63137	0	0.5906	19	5147724	19	5147724	*	rs7246182	Y	5147735	rs7246182	T	C	0.7587	0.008	0.0021	0.0001	690893	5147735	5147724	19	5147724	19	5147724	*	Y	1.48739	3.80952
chr6:127496256:A:G	0.3903	A	G	0.6345	0.0091	0.0106	36659	63137	19.5	0.2574	6	127496256	6	127496256	*	rs11965031	R	127817401	rs11965031	A	G	0.6211	-0.007	0.0018	6.3e-05	692192	127817401	127496256	6	127496256	6	127496256	*	R	0.858491	-3.88889
chr8:28325702:G:C	0.7928	C	G	0.4471	-0.0027	0.0103	36659	63137	0	0.6816	8	28325702	8	28325702	*	rs2614091	S	28183219	rs2614091	C	G	0.4543	0.0085	0.0017	9.7e-07	691742	28183219	28325702	8	28325702	8	28325702	*	S	-0.262136	5
chr18:37198067:G:C	0.1197	C	G	0.1354	-0.0228	0.0147	36659	63137	0	0.9757	18	37198067	18	37198067	*	rs4408609	S	34778030	rs4408609	C	G	0.1361	0.0107	0.0027	8.7e-05	528517	34778030	37198067	18	37198067	18	37198067	*	S	-1.55102	3.96296
chr15:43842724:T:C	0.5224	T	C	0.8986	0.0108	0.0169	36659	63137	0	0.9761	15	43842724	15	43842724	*	rs8032649	Y	44134922	rs8032649	T	C	0.91318	0.0165	0.003	4e-08	692359	44134922	43842724	15	43842724	15	43842724	*	Y	0.639053	5.5
chr10:65880792:C:T	0.591	T	C	0.202	-0.0068	0.0126	36659	63137	0	0.8232	10	65880792	10	65880792	*	rs7923616	Y	67640550	rs7923616	T	C	0.1968	-0.0077	0.0022	0.00043	691952	67640550	65880792	10	65880792	10	65880792	*	Y	-0.539683	-3.5
chr10:75782800:C:T	0.355	T	C	0.4879	-0.0093	0.0101	36659	63137	0	0.716	10	75782800	10	75782800	*	rs2133705	Y	77542558	rs2133705	T	C	0.5161	0.0108	0.0017	3.4e-10	689540	77542558	75782800	10	75782800	10	75782800	*	Y	-0.920792	6.35294
chr3:157163094:C:T	1	T	C	0.2615	0	0.0116	36659	63137	0	0.8096	3	157163094	3	157163094	*	rs10936063	Y	156880883	rs10936063	T	C	0.2587	0.0121	0.002	1e-09	691962	156880883	157163094	3	157163094	3	157163094	*	Y	0	6.05
chr9:82184622:A:C	0.6228	A	C	0.7362	0.0057	0.0115	36659	63137	0	0.5295	9	82184622	9	82184622	*	rs2767713	M	84799537	rs2767713	A	C	0.7476	0.0083	0.002	2.4e-05	691364	84799537	82184622	9	82184622	9	82184622	*	M	0.495652	4.15
chr6:78625072:C:T	0.1116	T	C	0.5693	0.0162	0.0102	36659	63137	41.4	0.07284	6	78625072	6	78625072	*	rs4286729	Y	79334789	rs4286729	T	C	0.565	-0.0064	0.0017	0.00023	687093	79334789	78625072	6	78625072	6	78625072	*	Y	1.58824	-3.76471
chr7:37626270:A:C	0.0002379	A	C	0.6192	-0.0382	0.0104	36659	63137	0	0.8292	7	37626270	7	37626270	*	rs6952993	M	37665873	rs6952993	A	C	0.6278	-0.0079	0.0018	8.6e-06	690878	37665873	37626270	7	37626270	7	37626270	*	M	-3.67308	-4.38889
chr7:16651619:A:C	0.7254	A	C	0.8482	-0.0053	0.015	36659	63137	40.1	0.08129	7	16651619	7	16651619	*	rs4721525	M	16691244	rs4721525	A	C	0.8387	0.0093	0.0024	0.00013	663663	16691244	16651619	7	16651619	7	16651619	*	M	-0.353333	3.875
chr17:58085135:C:A	0.6561	A	C	0.6394	0.0047	0.0106	36659	63137	39.3	0.08667	17	58085135	17	58085135	*	rs11079337	M	56162496	rs11079337	A	C	0.6434	-0.0078	0.0018	1.8e-05	689683	56162496	58085135	17	58085135	17	58085135	*	M	0.443396	-4.33333
chr16:19864823:C:T	0.0009329	T	C	0.1265	-0.0504	0.0152	36659	63137	0	0.9592	16	19864823	16	19864823	*	rs6497416	Y	19876145	rs6497416	T	C	0.1361	-0.0323	0.0025	4.1e-38	728853	19876145	19864823	16	19864823	16	19864823	*	Y	-3.31579	-12.92
chr14:32836003:C:G	0.9764	C	G	0.5261	0.0003	0.0101	36659	63137	0	0.7337	14	32836003	14	32836003	*	rs12894833	N	33305209	rs12894833	C	G	0.5162	-0.0151	0.0018	6.1e-18	685514	33305209	32836003	14	32836003	14	32836003	*	N	0.029703	-8.38889
chr6:50699255:C:T	0.9407	T	C	0.0302	0.0022	0.0298	36659	63137	33.7	0.1293	6	50699255	6	50699255	*	rs12527048	Y	50666968	rs12527048	T	C	0.03414	0.0441	0.0048	5.2e-20	663748	50666968	50699255	6	50699255	6	50699255	*	Y	0.0738255	9.1875
chr1:190324718:T:G	0.4811	T	G	0.9089	0.0124	0.0176	36659	63137	11.9	0.3311	1	190324718	1	190324718	*	rs7548837	B	190293848	rs7548837	T	G	0.92142	0.012	0.0032	0.00017	692287	190293848	190324718	1	190324718	1	190324718	*	B	0.704545	3.75
chr3:102454135:C:T	0.6163	T	C	0.3706	0.0053	0.0106	36659	63137	0	0.7753	3	102454135	3	102454135	*	rs11720144	Y	102172979	rs11720144	T	C	0.3755	-0.0074	0.0018	4.2e-05	672539	102172979	102454135	3	102454135	3	102454135	*	Y	0.5	-4.11111
chr8:11829650:G:A	0.1118	A	G	0.325	0.0172	0.0108	36390	62462	0	0.8842	8	11829650	8	11829650	*	rs12676995	R	11687159	rs12676995	A	G	0.3292	0.0079	0.0018	1.9e-05	686154	11687159	11829650	8	11829650	8	11829650	*	R	1.59259	4.38889
chr6:77439512:A:C	0.3697	A	C	0.7804	0.0109	0.0122	36659	63137	0	0.9069	6	77439512	6	77439512	*	rs6453981	M	78149229	rs6453981	A	C	0.757	-0.0091	0.0021	1.2e-05	675341	78149229	77439512	6	77439512	6	77439512	*	M	0.893443	-4.33333
chr2:15371451:C:A	0.2194	A	C	0.6781	0.0136	0.0111	36659	63137	0	0.6807	2	15371451	2	15371451	*	rs4668899	M	15511575	rs4668899	A	C	0.6772	0.0073	0.0018	6.8e-05	691321	15511575	15371451	2	15371451	2	15371451	*	M	1.22523	4.05556
chr3:43926407:G:T	0.3014	T	G	0.4063	0.0106	0.0102	36659	63137	0	0.7001	3	43926407	3	43926407	*	rs6809522	K	43967899	rs6809522	T	G	0.4057	-0.0099	0.0017	1.5e-08	692466	43967899	43926407	3	43926407	3	43926407	*	K	1.03922	-5.82353
chr5:81446471:A:G	0.8126	A	G	0.6668	-0.0025	0.0107	36659	63137	0	0.8379	5	81446471	5	81446471	*	rs6883488	R	80742290	rs6883488	A	G	0.6631	0.012	0.0019	1.4e-10	637995	80742290	81446471	5	81446471	5	81446471	*	R	-0.233645	6.31579
chr4:32250863:A:G	0.6873	A	G	0.5982	0.0042	0.0103	36659	63137	29.6	0.1641	4	32250863	4	32250863	*	rs4597875	R	32252485	rs4597875	A	G	0.5957	-0.0088	0.0018	8.2e-07	689258	32252485	32250863	4	32250863	4	32250863	*	R	0.407767	-4.88889
chr12:107996711:G:T	0.01072	T	G	0.5981	-0.0265	0.0104	36659	63137	18.2	0.2707	12	107996711	12	107996711	*	rs11513904	K	108390488	rs11513904	T	G	0.6194	0.0099	0.0019	3.3e-07	523046	108390488	107996711	12	107996711	12	107996711	*	K	-2.54808	5.21053
chr6:160271288:A:C	0.5199	A	C	0.6466	-0.0068	0.0105	36659	63137	0	0.9169	6	160271288	6	160271288	*	rs577940	M	160692320	rs577940	A	C	0.6543	-0.0074	0.0018	5.6e-05	676017	160692320	160271288	6	160271288	6	160271288	*	M	-0.647619	-4.11111
chr2:42981933:A:G	0.1137	A	G	0.4052	-0.0164	0.0104	36659	63137	0	0.9763	2	42981933	2	42981933	*	rs10168092	R	43209073	rs10168092	A	G	0.4207	-0.0067	0.0017	0.00012	678233	43209073	42981933	2	42981933	2	42981933	*	R	-1.57692	-3.94118
chr8:59240515:G:C	0.4383	C	G	0.1503	-0.0109	0.0141	36659	63137	3.4	0.4098	8	59240515	8	59240515	*	rs10504289	S	60153074	rs10504289	C	G	0.1491	0.0123	0.0024	4.4e-07	692231	60153074	59240515	8	59240515	8	59240515	*	S	-0.77305	5.125
chr8:29041820:C:G	0.7173	C	G	0.1175	-0.0058	0.0159	36659	63137	40.7	0.07746	8	29041820	8	29041820	*	rs7464814	B	28899337	rs7464814	C	G	0.1196	-0.0098	0.0026	0.00021	692146	28899337	29041820	8	29041820	8	29041820	*	B	-0.36478	-3.76923
chr18:60126357:C:A	0.03691	A	C	0.3226	-0.0225	0.0108	36659	63137	0	0.8658	18	60126357	18	60126357	*	rs8084834	V	57793589	rs8084834	A	C	0.3283	0.0389	0.0017	1e-110	787778	57793589	60126357	18	60126357	18	60126357	*	V	-2.08333	22.8824
chr9:80683131:A:T	0.0378	A	T	0.1917	0.0268	0.0129	36659	63137	16	0.2918	9	80683131	9	80683131	*	rs10746664	W	83298046	rs10746664	A	T	0.1938	0.0093	0.0022	2e-05	689020	83298046	80683131	9	80683131	9	80683131	*	W	2.07752	4.22727
chr1:15595279:A:C	0.7875	A	C	0.7174	0.003	0.0112	36659	63137	0	0.5501	1	15595279	1	15595279	*	rs16849152	M	15921774	rs16849152	A	C	0.712	-0.0081	0.0019	2.3e-05	692420	15921774	15595279	1	15595279	1	15595279	*	M	0.267857	-4.26316
chr20:53091241:A:T	0.9341	A	T	0.9003	0.0014	0.017	36659	63137	0	0.9936	20	53091241	20	53091241	*	rs1936961	W	51707780	rs1936961	A	T	0.8922	-0.0118	0.0028	2.9e-05	689519	51707780	53091241	20	53091241	20	53091241	*	W	0.0823529	-4.21429
chr13:93451143:T:C	0.7019	T	C	0.7482	0.0044	0.0116	36659	63137	4	0.4051	13	93451143	13	93451143	*	rs920955	Y	94103396	rs920955	T	C	0.7511	-0.0088	0.002	9e-06	690864	94103396	93451143	13	93451143	13	93451143	*	Y	0.37931	-4.4
chr1:202119921:C:G	0.09758	C	G	0.5243	-0.0168	0.0101	36659	63137	0	0.6746	1	202119921	1	202119921	*	rs4526666	B	202089049	rs4526666	C	G	0.5436	0.0091	0.0017	1.1e-07	687004	202089049	202119921	1	202119921	1	202119921	*	B	-1.66337	5.35294
chr4:122289348:C:T	0.7901	T	C	0.2512	-0.0031	0.0116	36659	63137	0	0.9786	4	122289348	4	122289348	*	rs13151966	Y	123210503	rs13151966	T	C	0.2543	0.0076	0.002	0.00013	692606	123210503	122289348	4	122289348	4	122289348	*	Y	-0.267241	3.8
chr18:54108491:A:G	0.8468	A	G	0.631	-0.002	0.0104	36659	63137	0	0.9477	18	54108491	18	54108491	*	rs6508284	R	51634861	rs6508284	A	G	0.6365	0.0086	0.0018	1.7e-06	686619	51634861	54108491	18	54108491	18	54108491	*	R	-0.192308	4.77778
chr8:117896973:C:A	0.05353	A	C	0.3037	0.0212	0.011	36659	63137	23.2	0.2221	8	117896973	8	117896973	*	rs28357271	M	118909212	rs28357271	A	C	0.3182	-0.0076	0.0018	3.6e-05	691471	118909212	117896973	8	117896973	8	117896973	*	M	1.92727	-4.22222
chr16:9467108:T:G	0.7626	T	G	0.904	-0.0052	0.0171	36659	63137	0	0.4906	16	9467108	16	9467108	*	rs17445541	K	9560965	rs17445541	T	G	0.90271	0.0106	0.0029	0.00025	692349	9560965	9467108	16	9467108	16	9467108	*	K	-0.304094	3.65517
chr11:89714088:A:G	0.2567	A	G	0.6307	-0.012	0.0106	36659	63137	0	0.6089	11	89714088	11	89714088	*	rs1967075	R	89447256	rs1967075	A	G	0.6107	0.0076	0.0018	1.7e-05	692125	89447256	89714088	11	89714088	11	89714088	*	R	-1.13208	4.22222
chr7:103782032:C:T	0.04731	T	C	0.3228	-0.0217	0.0109	36659	63137	53.9	0.01687	7	103782032	7	103782032	*	rs745538	Y	103422479	rs745538	T	C	0.3188	-0.0087	0.0019	3.6e-06	684753	103422479	103782032	7	103782032	7	103782032	*	Y	-1.99083	-4.57895
chr18:29510284:G:A	0.768	A	G	0.3246	-0.0032	0.0108	36659	63137	57	0.009836	18	29510284	18	29510284	*	rs7245100	R	27090249	rs7245100	A	G	0.3327	-0.0067	0.0018	0.00024	692471	27090249	29510284	18	29510284	18	29510284	*	R	-0.296296	-3.72222
chr13:53934232:A:G	0.5472	A	G	0.1532	-0.0085	0.0141	36659	63137	31.5	0.1472	13	53934232	13	53934232	*	rs1458260	R	54508367	rs1458260	A	G	0.1463	0.0144	0.0025	6e-09	689158	54508367	53934232	13	53934232	13	53934232	*	R	-0.602837	5.76
chr3:145652615:G:T	0.8746	T	G	0.6478	-0.0017	0.0107	36659	63137	0	0.9806	3	145652615	3	145652615	*	rs9834043	K	145370402	rs9834043	T	G	0.6548	0.0067	0.0018	0.00018	691335	145370402	145652615	3	145652615	3	145652615	*	K	-0.158879	3.72222
chr4:31015843:T:G	0.1111	T	G	0.656	0.017	0.0107	36659	63137	10.5	0.3442	4	31015843	4	31015843	*	rs6832276	D	31017465	rs6832276	T	G	0.6643	-0.0125	0.0018	1.3e-11	678033	31017465	31015843	4	31015843	4	31015843	*	D	1.58879	-6.94444
chr5:134562446:C:T	0.09033	T	C	0.2863	-0.019	0.0112	36659	63137	18.4	0.2687	5	134562446	5	134562446	*	rs10056247	Y	133898136	rs10056247	T	C	0.2822	-0.0128	0.0019	2.6e-11	692177	133898136	134562446	5	134562446	5	134562446	*	Y	-1.69643	-6.73684
chr2:134726677:C:A	0.00843	A	C	0.2074	0.0338	0.0128	36659	63137	50.7	0.02651	2	134726677	2	134726677	*	rs2212722	M	135484247	rs2212722	A	C	0.1714	-0.0085	0.0024	0.0004	690177	135484247	134726677	2	134726677	2	134726677	*	M	2.64062	-3.54167
chr11:85229633:C:T	0.04491	T	C	0.9118	0.037	0.0184	36659	63137	8.4	0.3641	11	85229633	11	85229633	*	rs2138748	Y	84940677	rs2138748	T	C	0.92306	0.0138	0.0034	5.7e-05	528362	84940677	85229633	11	85229633	11	85229633	*	Y	2.01087	4.05882
chr13:19351844:C:T	0.2227	T	C	0.2861	-0.0137	0.0112	36659	63137	0	0.5991	13	19351844	13	19351844	*	rs4569114	Y	19925984	rs4569114	T	C	0.2798	0.0068	0.002	0.0005	677753	19925984	19351844	13	19351844	13	19351844	*	Y	-1.22321	3.4
chr10:85161207:T:C	0.7964	T	C	0.7272	-0.0029	0.0113	36659	63137	0	0.5868	10	85161207	10	85161207	*	rs11201419	Y	86920963	rs11201419	T	C	0.7038	0.0077	0.0019	5.3e-05	688770	86920963	85161207	10	85161207	10	85161207	*	Y	-0.256637	4.05263
chr10:112405565:A:G	0.4961	A	G	0.5123	-0.0069	0.0101	36659	63137	12.9	0.3212	10	112405565	10	112405565	*	rs10885346	V	114165323	rs10885346	A	G	0.4878	-0.0065	0.0017	0.00015	690479	114165323	112405565	10	112405565	10	112405565	*	V	-0.683168	-3.82353
chr1:96347009:C:T	0.6742	T	C	0.0461	-0.0102	0.0242	36659	63137	0	0.7671	1	96347009	1	96347009	*	rs162019	Y	96812565	rs162019	T	C	0.05373	-0.0242	0.0037	7.1e-11	785737	96812565	96347009	1	96347009	1	96347009	*	Y	-0.421488	-6.54054
chr4:101467385:A:T	0.1774	A	T	0.6895	0.0148	0.011	36659	63137	0	0.6418	4	101467385	4	101467385	*	rs2471675	W	102388542	rs2471675	A	T	0.6834	-0.0072	0.0019	0.00011	683215	102388542	101467385	4	101467385	4	101467385	*	W	1.34545	-3.78947
chr11:65812129:C:A	0.2372	A	C	0.4744	0.0119	0.0101	36659	63137	10.1	0.3483	11	65812129	11	65812129	*	rs10896052	M	65579600	rs10896052	A	C	0.4685	-0.0092	0.0017	1.2e-07	686509	65579600	65812129	11	65812129	11	65812129	*	M	1.17822	-5.41176
chr10:74193212:A:T	0.5876	A	T	0.9029	0.0093	0.0172	36659	63137	1.1	0.4312	10	74193212	10	74193212	*	rs11000915	W	75952970	rs11000915	A	T	0.91394	-0.0124	0.003	4.4e-05	686626	75952970	74193212	10	74193212	10	74193212	*	W	0.540698	-4.13333
chr14:27147411:A:G	0.4963	A	G	0.7021	-0.0075	0.011	36659	63137	0	0.5079	14	27147411	14	27147411	*	rs12893571	R	27616617	rs12893571	A	G	0.7003	-0.0077	0.0019	4.1e-05	691964	27616617	27147411	14	27147411	14	27147411	*	R	-0.681818	-4.05263
chr3:63170954:C:T	0.5926	T	C	0.8107	-0.007	0.0131	36659	63137	0	0.6392	3	63170954	3	63170954	*	rs1447451	Y	63156630	rs1447451	T	C	0.8161	-0.0104	0.0022	3.3e-06	685876	63156630	63170954	3	63170954	3	63170954	*	Y	-0.534351	-4.72727
chr17:49036671:T:C	0.004809	T	C	0.516	0.0285	0.0101	36659	63137	0	0.7574	17	49036671	17	49036671	*	rs11870560	Y	47114033	rs11870560	T	C	0.4959	0.0099	0.0017	9.6e-09	690334	47114033	49036671	17	49036671	17	49036671	*	Y	2.82178	5.82353
chr10:33574978:C:T	0.9099	T	C	0.5973	0.0012	0.0104	36659	63137	34.1	0.1259	10	33574978	10	33574978	*	rs6481857	Y	33863906	rs6481857	T	C	0.5951	-0.0079	0.0018	6.4e-06	691876	33863906	33574978	10	33574978	10	33574978	*	Y	0.115385	-4.38889
chr11:131626262:A:G	0.2103	A	G	0.1774	-0.0171	0.0137	36659	63137	0	0.5597	11	131626262	11	131626262	*	rs2512872	R	131496156	rs2512872	A	G	0.1734	-0.0095	0.0023	5.1e-05	692202	131496156	131626262	11	131626262	11	131626262	*	R	-1.24818	-4.13043
chr14:77109143:A:G	0.05605	A	G	0.5364	0.0194	0.0102	36659	63137	0	0.9989	14	77109143	14	77109143	*	rs11159248	R	77575486	rs11159248	A	G	0.5407	-0.0064	0.0017	0.00022	692083	77575486	77109143	14	77109143	14	77109143	*	R	1.90196	-3.76471
chr4:114319032:G:A	0.709	A	G	0.2188	-0.0046	0.0123	36659	63137	0	0.6758	4	114319032	4	114319032	*	rs12498367	R	115240188	rs12498367	A	G	0.2119	-0.0084	0.0021	7.9e-05	688858	115240188	114319032	4	114319032	4	114319032	*	R	-0.373984	-4
chr2:44378379:C:T	0.3043	T	C	0.7283	-0.0117	0.0114	36659	63137	0	0.474	2	44378379	2	44378379	*	rs2616444	H	44605518	rs2616444	T	C	0.736	0.0109	0.002	3.3e-08	683870	44605518	44378379	2	44378379	2	44378379	*	H	-1.02632	5.45
chr13:58542344:T:A	0.5996	A	T	0.232	0.0063	0.0119	36659	63137	0	0.6813	13	58542344	13	58542344	*	rs9538104	W	59116478	rs9538104	A	T	0.218	0.0111	0.0021	9.9e-08	691848	59116478	58542344	13	58542344	13	58542344	*	W	0.529412	5.28571
chr9:123568198:C:T	0.01034	T	C	0.3739	0.0267	0.0104	36659	63137	49.7	0.03053	9	123568198	9	123568198	*	rs10119497	Y	126330477	rs10119497	T	C	0.3732	0.0075	0.0018	2.9e-05	680519	126330477	123568198	9	123568198	9	123568198	*	Y	2.56731	4.16667
chr7:33009972:A:G	0.0829	A	G	0.4945	0.0177	0.0102	36659	63137	0	0.774	7	33009972	7	33009972	*	rs4394301	R	33049584	rs4394301	A	G	0.4971	0.0072	0.0017	3.4e-05	689306	33049584	33009972	7	33009972	7	33009972	*	R	1.73529	4.23529
chr1:66044848:T:G	0.974	T	G	0.7091	0.0004	0.0111	36659	63137	16.8	0.284	1	66044848	1	66044848	*	rs1392811	K	66510531	rs1392811	T	G	0.7127	0.0096	0.0019	3.4e-07	690976	66510531	66044848	1	66044848	1	66044848	*	K	0.036036	5.05263
chr4:138899686:G:C	0.2824	C	G	0.2584	-0.0126	0.0117	36659	63137	0	0.7408	4	138899686	4	138899686	*	rs4516662	S	139820840	rs4516662	C	G	0.2659	-0.0085	0.002	2.1e-05	675635	139820840	138899686	4	138899686	4	138899686	*	S	-1.07692	-4.25
chr5:91346502:T:C	0.6897	T	C	0.7503	0.0047	0.0117	36659	63137	0	0.5223	5	91346502	5	91346502	*	rs6865416	Y	90642319	rs6865416	T	C	0.7446	-0.0077	0.002	9.9e-05	684477	90642319	91346502	5	91346502	5	91346502	*	Y	0.401709	-3.85
chr5:81866977:C:T	0.04906	T	C	0.8335	0.0275	0.014	36659	63137	0	0.8661	5	81866977	5	81866977	*	rs7729778	Y	81162796	rs7729778	T	C	0.8506	0.0091	0.0024	0.00012	690426	81162796	81866977	5	81866977	5	81866977	*	Y	1.96429	3.79167
chr6:25963738:C:T	0.7325	T	C	0.3318	0.0036	0.0106	36659	63137	28.9	0.1703	6	25963738	6	25963738	*	rs12210098	Y	25963966	rs12210098	T	C	0.338	-0.0082	0.0017	2.6e-06	787713	25963966	25963738	6	25963738	6	25963738	*	Y	0.339623	-4.82353
chr1:114480563:A:C	0.04236	A	C	0.6719	0.0218	0.0107	36659	63137	4.2	0.4031	1	114480563	1	114480563	*	rs12078204	M	115023185	rs12078204	A	C	0.6739	0.0069	0.0018	0.00017	680643	115023185	114480563	1	114480563	1	114480563	*	M	2.03738	3.83333
chr1:193267911:A:G	0.355	A	G	0.3285	0.01	0.0109	36659	63137	0	0.4453	1	193267911	1	193267911	*	rs1578243	R	193237041	rs1578243	A	G	0.3302	0.0072	0.0018	9.5e-05	691456	193237041	193267911	1	193267911	1	193267911	*	R	0.917431	4
chr17:44850282:C:T	0.01543	T	C	0.0763	-0.0472	0.0195	36659	63137	0	0.6707	17	44850282	17	44850282	*	rs2231648	Y	42927650	rs2231648	T	C	0.08688	-0.0112	0.003	0.00021	691858	42927650	44850282	17	44850282	17	44850282	*	Y	-2.42051	-3.73333
chr14:62916287:C:T	0.7287	T	C	0.6248	-0.0036	0.0104	36659	63137	35.9	0.1116	14	62916287	14	62916287	*	rs2355743	Y	63383005	rs2355743	T	C	0.6261	-0.0074	0.0018	2.9e-05	691606	63383005	62916287	14	62916287	14	62916287	*	Y	-0.346154	-4.11111
chr1:204822325:A:G	0.01192	A	G	0.9092	-0.0444	0.0176	36659	63137	0	0.9111	1	204822325	1	204822325	*	rs4950961	R	204791453	rs4950961	A	G	0.90792	-0.0132	0.003	9.7e-06	692264	204791453	204822325	1	204822325	1	204822325	*	R	-2.52273	-4.4
chr17:80531750:T:C	0.5587	T	C	0.5993	-0.006	0.0103	36659	63137	8.6	0.3621	17	80531750	17	80531750	*	rs7502866	Y	78505550	rs7502866	T	C	0.6099	-0.0062	0.0018	0.00046	684382	78505550	80531750	17	80531750	17	80531750	*	Y	-0.582524	-3.44444
chr17:48791348:C:T	0.6419	T	C	0.2719	0.0053	0.0113	36659	63137	0	0.5332	17	48791348	17	48791348	*	rs3887854	Y	46868710	rs3887854	T	C	0.2727	-0.0152	0.0019	2.5e-15	690615	46868710	48791348	17	48791348	17	48791348	*	Y	0.469027	-8
chr4:21795220:C:A	0.2941	A	C	0.4998	-0.0108	0.0103	36659	63137	0	0.8308	4	21795220	4	21795220	*	rs9994945	M	21796843	rs9994945	A	C	0.4919	-0.0066	0.0017	0.00013	692311	21796843	21795220	4	21795220	4	21795220	*	M	-1.04854	-3.88235
chr13:77930626:C:T	0.5806	T	C	0.6286	0.0058	0.0105	36659	63137	0.2	0.4389	13	77930626	13	77930626	*	rs2329050	Y	78504761	rs2329050	T	C	0.6377	0.0095	0.0018	9e-08	691646	78504761	77930626	13	77930626	13	77930626	*	Y	0.552381	5.27778
chr12:61507637:T:C	0.8012	T	C	0.2634	-0.0029	0.0115	36659	63137	0	0.8608	12	61507637	12	61507637	*	rs1453714	Y	61901418	rs1453714	T	C	0.2742	0.0075	0.0019	0.0001	691235	61901418	61507637	12	61507637	12	61507637	*	Y	-0.252174	3.94737
chr1:97862275:C:T	0.9252	T	C	0.7771	-0.0012	0.0123	36659	63137	0	0.8511	1	97862275	1	97862275	*	rs4523551	Y	98327831	rs4523551	T	C	0.776	-0.0135	0.0021	8e-11	679623	98327831	97862275	1	97862275	1	97862275	*	Y	-0.097561	-6.42857
chr19:44734556:T:C	3.704e-49	T	C	0.6757	0.1653	0.0112	36659	63137	71.8	0.0001018	19	44734556	19	44734556	*	rs2965101	Y	45237812	rs2965101	T	C	0.6784	-0.0082	0.0018	3.5e-06	782036	45237812	44734556	19	44734556	19	44734556	*	Y	14.7589	-4.55556
chr2:231853378:G:A	0.7941	A	G	0.2402	0.0031	0.0118	36659	63137	0	0.9154	2	231853378	2	231853378	*	rs11890626	R	232718088	rs11890626	A	G	0.2272	0.0101	0.002	8.2e-07	690462	232718088	231853378	2	231853378	2	231853378	*	R	0.262712	5.05
chr8:9412365:G:T	0.1361	T	G	0.6373	0.0158	0.0106	36390	62462	10.5	0.3458	8	9412365	8	9412365	*	rs6601307	K	9269875	rs6601307	T	G	0.6253	-0.0113	0.0017	4.3e-11	785347	9269875	9412365	8	9412365	8	9412365	*	K	1.49057	-6.64706
chr2:180468796:C:T	0.5359	T	C	0.2613	0.0071	0.0115	36659	63137	0	0.7355	2	180468796	2	180468796	*	rs6734794	Y	181333523	rs6734794	T	C	0.2747	0.0156	0.0019	1.1e-15	691052	181333523	180468796	2	180468796	2	180468796	*	Y	0.617391	8.21053
chr6:49833964:G:A	0.002913	A	G	0.1341	-0.0443	0.0149	36659	63137	0	0.4545	6	49833964	6	49833964	*	rs17663881	R	49801677	rs17663881	A	G	0.1479	0.0096	0.0024	5.8e-05	692027	49801677	49833964	6	49833964	6	49833964	*	R	-2.97315	4
chr17:32110702:T:C	0.3656	T	C	0.8285	0.0121	0.0134	36659	63137	17.1	0.2807	17	32110702	17	32110702	*	rs8068560	Y	30437721	rs8068560	T	C	0.8284	0.0084	0.0023	0.00028	692136	30437721	32110702	17	32110702	17	32110702	*	Y	0.902985	3.65217
chr14:27467503:T:A	0.6803	A	T	0.3344	0.0044	0.0107	36659	63137	0	0.6016	14	27467503	14	27467503	*	rs1954665	W	27936709	rs1954665	A	T	0.3445	-0.0082	0.0018	5.3e-06	690636	27936709	27467503	14	27467503	14	27467503	*	W	0.411215	-4.55556
chr16:50844370:A:G	0.2774	A	G	0.1754	-0.0147	0.0136	36659	63137	35.5	0.1148	16	50844370	16	50844370	*	rs1548991	R	50878281	rs1548991	A	G	0.1651	0.0087	0.0023	0.00019	684621	50878281	50844370	16	50844370	16	50844370	*	R	-1.08088	3.78261
chr2:15260453:A:G	0.01885	A	G	0.5561	-0.0239	0.0102	36659	63137	15.1	0.2999	2	15260453	2	15260453	*	rs6711181	R	15400577	rs6711181	A	G	0.5617	0.0068	0.0017	7.6e-05	691283	15400577	15260453	2	15260453	2	15260453	*	R	-2.34314	4
chr4:16599386:T:C	0.9747	T	C	0.608	0.0003	0.0105	36659	63137	0	0.5361	4	16599386	4	16599386	*	rs11931315	Y	16601009	rs11931315	T	C	0.5902	0.0089	0.0018	4.2e-07	688110	16601009	16599386	4	16599386	4	16599386	*	Y	0.0285714	4.94444
chr13:88143288:T:C	0.9931	T	C	0.6955	-0.0001	0.0111	36659	63137	22.6	0.2284	13	88143288	13	88143288	*	rs9301007	Y	88795543	rs9301007	T	C	0.6971	-0.0075	0.0019	6.2e-05	683403	88795543	88143288	13	88143288	13	88143288	*	Y	-0.00900901	-3.94737
chr12:83868267:T:C	0.1529	T	C	0.3297	-0.0155	0.0108	36659	63137	0	0.8951	12	83868267	12	83868267	*	rs11116080	Y	84262046	rs11116080	T	C	0.3426	-0.0085	0.0018	2.5e-06	691468	84262046	83868267	12	83868267	12	83868267	*	Y	-1.43519	-4.72222
chr10:26940783:A:G	0.2256	A	G	0.9238	-0.0234	0.0193	36659	63137	0	0.8551	10	26940783	10	26940783	*	rs4749205	R	27229712	rs4749205	A	G	0.93317	-0.0193	0.0034	1.5e-08	692474	27229712	26940783	10	26940783	10	26940783	*	R	-1.21244	-5.67647
chr1:95811601:G:C	0.6055	C	G	0.9201	0.0099	0.0192	36659	63137	0	0.989	1	95811601	1	95811601	*	rs4271264	B	96277157	rs4271264	C	G	0.91891	0.0152	0.0032	1.3e-06	691059	96277157	95811601	1	95811601	1	95811601	*	B	0.515625	4.75
chr6:140109941:G:A	0.06387	A	G	0.198	-0.0233	0.0126	36659	63137	0	0.7684	6	140109941	6	140109941	*	rs9385897	R	140431078	rs9385897	A	G	0.2025	-0.0088	0.0021	4.3e-05	692522	140431078	140109941	6	140109941	6	140109941	*	R	-1.84921	-4.19048
chr8:142681514:G:A	0.4174	A	G	0.4409	0.0082	0.0102	36659	63137	38.9	0.08982	8	142681514	8	142681514	*	rs2976392	R	143762932	rs2976392	A	G	0.4411	-0.0075	0.0017	1.3e-05	692383	143762932	142681514	8	142681514	8	142681514	*	R	0.803922	-4.41176
chr6:141371496:C:A	0.218	A	C	0.3778	-0.0128	0.0104	36659	63137	38.8	0.0905	6	141371496	6	141371496	*	rs9376611	M	141692633	rs9376611	A	C	0.3763	0.0104	0.0018	4.2e-09	690489	141692633	141371496	6	141371496	6	141371496	*	M	-1.23077	5.77778
chr7:78205467:T:A	0.4115	A	T	0.1013	0.014	0.017	36659	63137	0	0.6912	7	78205467	7	78205467	*	rs4730118	W	77834784	rs4730118	A	T	0.09822	0.0141	0.003	2.3e-06	669626	77834784	78205467	7	78205467	7	78205467	*	W	0.823529	4.7
chr5:114580461:T:C	0.7494	T	C	0.6829	0.0035	0.0108	36659	63137	42.8	0.06423	5	114580461	5	114580461	*	rs2553493	Y	113916158	rs2553493	T	C	0.6994	-0.008	0.0019	2.3e-05	691957	113916158	114580461	5	114580461	5	114580461	*	Y	0.324074	-4.21053
chr5:63300417:T:C	0.4684	T	C	0.5135	-0.0073	0.0101	36659	63137	0.6	0.4349	5	63300417	5	63300417	*	rs346425	Y	62596244	rs346425	T	C	0.5175	0.0067	0.0017	0.00012	689839	62596244	63300417	5	63300417	5	63300417	*	Y	-0.722772	3.94118
chr14:79217613:C:A	0.4088	A	C	0.6992	-0.0095	0.0115	36659	63137	16.5	0.2863	14	79217613	14	79217613	*	rs716064	M	79683956	rs716064	A	C	0.6974	-0.0114	0.002	1e-08	637531	79683956	79217613	14	79217613	14	79217613	*	M	-0.826087	-5.7
chr2:131148677:C:G	0.3956	C	G	0.8884	-0.0137	0.0161	36659	63137	0	0.5618	2	131148677	2	131148677	*	rs16856546	S	131906250	rs16856546	C	G	0.8789	-0.0108	0.0026	3.4e-05	679529	131906250	131148677	2	131148677	2	131148677	*	S	-0.850932	-4.15385
chr8:10034789:G:A	0.6001	A	G	0.2061	-0.0065	0.0124	36390	62462	0	0.5043	8	10034789	8	10034789	*	rs6601411	R	9892299	rs6601411	A	G	0.2009	0.0083	0.0022	0.00012	689306	9892299	10034789	8	10034789	8	10034789	*	R	-0.524194	3.77273
chr11:43589263:T:C	0.4914	T	C	0.5623	-0.0071	0.0103	36659	63137	0	0.6752	11	43589263	11	43589263	*	rs2679055	Y	43610813	rs2679055	T	C	0.5529	0.0107	0.0017	5.7e-10	692335	43610813	43589263	11	43589263	11	43589263	*	Y	-0.68932	6.29412
chr9:101682576:A:G	0.02132	A	G	0.2306	0.0278	0.0121	36659	63137	0	0.6591	9	101682576	9	101682576	*	rs1572560	R	104444858	rs1572560	A	G	0.2249	-0.0115	0.002	2e-08	689068	104444858	101682576	9	101682576	9	101682576	*	R	2.29752	-5.75
chr11:122149441:A:T	0.8688	A	T	0.3298	0.0018	0.0111	36659	63137	0	0.685	11	122149441	11	122149441	*	rs564900	W	122020149	rs564900	A	T	0.3192	0.0094	0.0019	4.2e-07	688053	122020149	122149441	11	122149441	11	122149441	*	W	0.162162	4.94737
chr6:92880749:G:A	0.5121	A	G	0.5075	-0.0066	0.0101	36659	63137	0	0.4493	6	92880749	6	92880749	*	rs9345295	R	93590467	rs9345295	A	G	0.5116	0.0082	0.0017	2e-06	689441	93590467	92880749	6	92880749	6	92880749	*	R	-0.653465	4.82353
chr2:210816519:G:A	0.9602	A	G	0.2895	-0.0006	0.0112	36659	63137	0	0.9775	2	210816519	2	210816519	*	rs12478788	R	211681243	rs12478788	A	G	0.2994	0.0107	0.0019	1.8e-08	676052	211681243	210816519	2	210816519	2	210816519	*	R	-0.0535714	5.63158
chr10:113017911:C:T	0.818	T	C	0.4732	0.0023	0.0101	36659	63137	9.8	0.351	10	113017911	10	113017911	*	rs10885405	Y	114777670	rs10885405	T	C	0.4684	-0.0139	0.0016	1.4e-17	793895	114777670	113017911	10	113017911	10	113017911	*	Y	0.227723	-8.6875
chr6:33546427:T:C	0.7088	T	C	0.6439	0.0039	0.0105	36659	63137	2.3	0.4202	6	33546427	6	33546427	*	rs210207	Y	33514204	rs210207	T	C	0.6409	-0.0087	0.0018	1e-06	688139	33514204	33546427	6	33546427	6	33546427	*	Y	0.371429	-4.83333
chr11:85014784:C:T	0.09253	T	C	0.4781	0.017	0.0101	36659	63137	39.8	0.08353	11	85014784	11	85014784	*	rs3907015	Y	84725828	rs3907015	T	C	0.4711	0.0088	0.0017	3.4e-07	690413	84725828	85014784	11	85014784	11	85014784	*	Y	1.68317	5.17647
chr18:38603859:C:T	0.8382	T	C	0.7283	-0.0023	0.0114	36659	63137	29	0.1691	18	38603859	18	38603859	*	rs7228974	Y	36183823	rs7228974	T	C	0.7405	-0.0136	0.002	7.1e-12	689223	36183823	38603859	18	38603859	18	38603859	*	Y	-0.201754	-6.8
chr14:103437724:T:G	0.7854	T	G	0.6515	-0.0029	0.0106	36659	63137	0	0.6846	14	103437724	14	103437724	*	rs2065015	K	103904061	rs2065015	T	G	0.6336	-0.011	0.0018	5.5e-10	692476	103904061	103437724	14	103437724	14	103437724	*	K	-0.273585	-6.11111
chr6:63548749:C:T	0.006737	T	C	0.3534	-0.0288	0.0106	36659	63137	0	0.8879	6	63548749	6	63548749	*	rs1744153	Y	64258654	rs1744153	T	C	0.3627	-0.0076	0.0018	1.6e-05	688700	64258654	63548749	6	63548749	6	63548749	*	Y	-2.71698	-4.22222
chr1:79596656:T:A	0.2527	A	T	0.1022	-0.0192	0.0168	36659	63137	9.3	0.3556	1	79596656	1	79596656	*	rs17103405	W	80062341	rs17103405	A	T	0.1073	0.0105	0.0028	0.00018	678235	80062341	79596656	1	79596656	1	79596656	*	W	-1.14286	3.75
chr4:38706782:C:G	0.226	C	G	0.5294	-0.0124	0.0103	36659	63137	0	0.6164	4	38706782	4	38706782	*	rs11737197	S	38708403	rs11737197	C	G	0.5496	-0.0103	0.0018	5.5e-09	682986	38708403	38706782	4	38706782	4	38706782	*	S	-1.20388	-5.72222
chr7:32458090:T:G	0.1177	T	G	0.6732	-0.0168	0.0108	36659	63137	5.2	0.3938	7	32458090	7	32458090	*	rs1580021	K	32497702	rs1580021	T	G	0.6678	-0.009	0.0018	1.1e-06	686375	32497702	32458090	7	32458090	7	32458090	*	K	-1.55556	-5
chr3:20119236:A:T	0.5282	A	T	0.5776	0.0064	0.0102	36659	63137	16.6	0.2855	3	20119236	3	20119236	*	rs6804701	W	20160728	rs6804701	A	T	0.5691	-0.0064	0.0017	0.0002	688276	20160728	20119236	3	20119236	3	20119236	*	W	0.627451	-3.76471
chr3:86160086:T:C	0.4766	T	C	0.4299	0.0072	0.0102	36659	63137	8.6	0.3621	3	86160086	3	86160086	*	rs7433344	Y	86209236	rs7433344	T	C	0.4183	0.01	0.0017	1e-08	686473	86209236	86160086	3	86160086	3	86160086	*	Y	0.705882	5.88235
chr5:149242782:C:T	0.162	T	C	0.4568	-0.0142	0.0102	36659	63137	0	0.6585	5	149242782	5	149242782	*	rs12152968	Y	148622345	rs12152968	T	C	0.4882	-0.0069	0.0017	6.6e-05	683341	148622345	149242782	5	149242782	5	149242782	*	Y	-1.39216	-4.05882
chr6:5985145:T:C	0.1381	T	C	0.2994	-0.0168	0.0113	36659	63137	0	0.4986	6	5985145	6	5985145	*	rs1009219	Y	5985378	rs1009219	T	C	0.2923	-0.0095	0.0019	5.4e-07	691194	5985378	5985145	6	5985145	6	5985145	*	Y	-1.48673	-5
chr2:41523439:A:G	0.4033	A	G	0.6356	-0.0087	0.0104	36659	63137	2.9	0.4151	2	41523439	2	41523439	*	rs12712777	R	41750579	rs12712777	A	G	0.6331	-0.0095	0.0017	1.3e-08	794167	41750579	41523439	2	41523439	2	41523439	*	R	-0.836538	-5.58824
chr5:154167340:T:C	0.5242	T	C	0.3489	-0.0067	0.0105	36659	63137	26.5	0.1921	5	154167340	5	154167340	*	rs7707628	Y	153546900	rs7707628	T	C	0.3498	0.0169	0.0018	3.2e-21	691543	153546900	154167340	5	154167340	5	154167340	*	Y	-0.638095	9.38889
chr20:33977235:A:G	0.8363	A	G	0.3071	0.0023	0.0111	36659	63137	0.1	0.4399	20	33977235	20	33977235	*	rs4911389	R	32565041	rs4911389	A	G	0.3358	-0.0115	0.0018	2.3e-10	691068	32565041	33977235	20	33977235	20	33977235	*	R	0.207207	-6.38889
chr11:13259009:G:A	0.926	A	G	0.5722	0.0009	0.0102	36659	63137	0	0.5356	11	13259009	11	13259009	*	rs4756763	V	13280556	rs4756763	A	G	0.5823	0.0156	0.0017	2.3e-19	692449	13280556	13259009	11	13259009	11	13259009	*	V	0.0882353	9.17647
chr11:47181395:C:A	0.009022	A	C	0.2463	0.0305	0.0117	36659	63137	29.7	0.1627	11	47181395	11	47181395	*	rs7925137	M	47202946	rs7925137	A	C	0.2364	-0.0091	0.0019	2.3e-06	794672	47202946	47181395	11	47181395	11	47181395	*	M	2.60684	-4.78947
chr1:11064993:T:C	0.8891	T	C	0.2706	0.0016	0.0118	36659	63137	16.1	0.2904	1	11064993	1	11064993	*	rs2486920	Y	11125050	rs2486920	T	C	0.2602	0.0123	0.002	3.1e-10	692329	11125050	11064993	1	11064993	1	11064993	*	Y	0.135593	6.15
chr11:89366095:C:T	0.2199	T	C	0.0669	0.0251	0.0205	36659	63137	54.9	0.01424	11	89366095	11	89366095	*	rs7944576	Y	89099263	rs7944576	T	C	0.0725	0.016	0.0034	2.7e-06	689572	89099263	89366095	11	89366095	11	89366095	*	Y	1.22439	4.70588
chr2:171852409:T:C	0.2243	T	C	0.7122	0.0135	0.0111	36659	63137	50.8	0.02633	2	171852409	2	171852409	*	rs3770445	Y	172708919	rs3770445	T	C	0.7202	0.013	0.0019	8.1e-12	690542	172708919	171852409	2	171852409	2	171852409	*	Y	1.21622	6.84211
chr7:72330607:C:T	0.9562	T	C	0.4498	0.0006	0.0102	36659	63137	0	0.8378	7	72330607	7	72330607	*	rs2944822	Y	71795592	rs2944822	T	C	0.4557	0.0065	0.0017	0.00015	692530	71795592	72330607	7	72330607	7	72330607	*	Y	0.0588235	3.82353
chr6:35136241:C:A	0.8817	A	C	0.48	-0.0015	0.0101	36659	63137	0	0.7796	6	35136241	6	35136241	*	rs12661389	M	35104018	rs12661389	A	C	0.4725	0.0076	0.0017	9.2e-06	690814	35104018	35136241	6	35136241	6	35136241	*	M	-0.148515	4.47059
chr10:86428959:T:A	0.5742	A	T	0.3486	-0.006	0.0107	36659	63137	0	0.9457	10	86428959	10	86428959	*	rs12779025	W	88188716	rs12779025	A	T	0.377	0.0078	0.0018	1.2e-05	688539	88188716	86428959	10	86428959	10	86428959	*	W	-0.560748	4.33333
chr13:28067397:G:A	0.8927	A	G	0.7852	-0.0017	0.0125	36659	63137	0	0.685	13	28067397	13	28067397	*	rs1320534	R	28641534	rs1320534	A	G	0.7916	-0.0148	0.0022	1.6e-11	678791	28641534	28067397	13	28067397	13	28067397	*	R	-0.136	-6.72727
chr11:43652669:A:C	0.3698	A	C	0.7655	0.0108	0.012	36659	63137	0	0.5194	11	43652669	11	43652669	*	rs11037539	M	43674219	rs11037539	A	C	0.7653	0.0108	0.002	1.3e-07	691660	43674219	43652669	11	43652669	11	43652669	*	M	0.9	5.4
chr12:24519160:G:C	0.5243	C	G	0.5841	0.0066	0.0104	36659	63137	0	0.7343	12	24519160	12	24519160	*	rs2955487	S	24672094	rs2955487	C	G	0.5645	-0.0082	0.0018	4.2e-06	676489	24672094	24519160	12	24519160	12	24519160	*	S	0.634615	-4.55556
chr6:46337208:C:T	0.7118	T	C	0.4831	0.0038	0.0104	36659	63137	0	0.8225	6	46337208	6	46337208	*	rs6940825	Y	46304945	rs6940825	T	C	0.5122	0.0112	0.0017	7.7e-11	692222	46304945	46337208	6	46337208	6	46337208	*	Y	0.365385	6.58824
chr3:20474253:G:A	0.5818	A	G	0.1687	-0.0074	0.0134	36659	63137	0	0.9603	3	20474253	3	20474253	*	rs599845	R	20515745	rs599845	A	G	0.1752	0.0099	0.0023	1.3e-05	682792	20515745	20474253	3	20474253	3	20474253	*	R	-0.552239	4.30435
chr3:42274264:G:A	0.1833	A	G	0.387	-0.0139	0.0104	36659	63137	0	0.6352	3	42274264	3	42274264	*	rs2083668	R	42315756	rs2083668	A	G	0.4136	0.0067	0.0017	0.00012	680438	42315756	42274264	3	42274264	3	42274264	*	R	-1.33654	3.94118
chr9:10387163:C:G	0.8935	C	G	0.1518	-0.002	0.0146	36659	63137	0	0.4482	9	10387163	9	10387163	*	rs10732321	V	10387163	rs10732321	C	G	0.1433	0.0145	0.0025	5.1e-09	678153	10387163	10387163	9	10387163	9	10387163	*	V	-0.136986	5.8
chr3:136900724:A:G	0.0006395	A	G	0.3127	-0.0373	0.0109	36659	63137	0	0.5283	3	136900724	3	136900724	*	rs6783508	R	136619566	rs6783508	A	G	0.3102	-0.0124	0.0019	2.1e-11	691996	136619566	136900724	3	136900724	3	136900724	*	R	-3.42202	-6.52632
chr16:71340395:G:A	0.2584	A	G	0.9606	0.0314	0.0278	36390	62462	37.3	0.1103	16	71340395	16	71340395	*	rs9936567	R	71374298	rs9936567	A	G	0.96276	0.0228	0.0046	6.3e-07	691600	71374298	71340395	16	71340395	16	71340395	*	R	1.1295	4.95652
chr9:16044184:G:A	0.3789	A	G	0.4524	0.0089	0.0102	36659	63137	0	0.9858	9	16044184	9	16044184	*	rs1359957	V	16044182	rs1359957	A	G	0.4515	-0.0153	0.0017	1.1e-18	691424	16044182	16044184	9	16044184	9	16044184	*	V	0.872549	-9
chr8:142258038:T:C	0.05299	T	C	0.5699	0.0199	0.0103	36659	63137	7.8	0.3692	8	142258038	8	142258038	*	rs7465202	N	143339399	rs7465202	T	C	0.5663	-0.0108	0.0018	8e-10	679039	143339399	142258038	8	142258038	8	142258038	*	N	1.93204	-6
chr18:63183077:G:A	0.6955	A	G	0.692	-0.0046	0.0117	36659	63137	0	0.9641	18	63183077	18	63183077	*	rs12968867	D	60850310	rs12968867	A	G	0.7284	-0.012	0.002	7.3e-10	677291	60850310	63183077	18	63183077	18	63183077	*	D	-0.393162	-6
chr3:154321596:G:C	0.07149	C	G	0.7578	0.0214	0.0119	36659	63137	23	0.2246	3	154321596	3	154321596	*	rs355771	S	154039385	rs355771	C	G	0.7549	0.0128	0.002	8.6e-11	692436	154039385	154321596	3	154321596	3	154321596	*	S	1.79832	6.4
chr8:11842592:T:C	0.2933	T	C	0.6569	-0.0112	0.0107	36390	62462	0	0.7157	8	11842592	8	11842592	*	rs6731	Y	11700101	rs6731	T	C	0.656	-0.0069	0.0018	0.00014	691935	11700101	11842592	8	11842592	8	11842592	*	Y	-1.04673	-3.83333
chr7:122815317:G:T	0.8567	T	G	0.1875	-0.0023	0.013	36659	63137	29.7	0.1628	7	122815317	7	122815317	*	rs17144945	K	122455371	rs17144945	T	G	0.1755	-0.0082	0.0023	0.00031	691416	122455371	122815317	7	122815317	7	122815317	*	K	-0.176923	-3.56522
chr2:219328674:C:T	0.6228	T	C	0.29	-0.0055	0.0112	36659	63137	14.8	0.303	2	219328674	2	219328674	*	rs11892648	Y	220193396	rs11892648	T	C	0.2759	-0.0103	0.0019	1.1e-07	692358	220193396	219328674	2	219328674	2	219328674	*	Y	-0.491071	-5.42105
chr17:16189615:C:T	0.2023	T	C	0.565	-0.0131	0.0102	36659	63137	0	0.6191	17	16189615	17	16189615	*	rs178815	Y	16092929	rs178815	T	C	0.5628	0.0126	0.0018	1.4e-12	638206	16092929	16189615	17	16189615	17	16189615	*	Y	-1.28431	7
chr13:89714665:C:T	0.0886	T	C	0.396	-0.0176	0.0103	36659	63137	0	0.5885	13	89714665	13	89714665	*	rs9515608	Y	90366919	rs9515608	T	C	0.3884	-0.0063	0.0018	0.00039	691265	90366919	89714665	13	89714665	13	89714665	*	Y	-1.70874	-3.5
chr20:8372046:A:G	0.6023	A	G	0.8089	-0.0068	0.013	36659	63137	0	0.8595	20	8372046	20	8372046	*	rs6086425	R	8352693	rs6086425	A	G	0.8096	0.0114	0.0022	3.3e-07	683906	8352693	8372046	20	8372046	20	8372046	*	R	-0.523077	5.18182
chr15:51797114:A:C	0.01974	A	C	0.542	-0.0236	0.0101	36659	63137	27.8	0.1801	15	51797114	15	51797114	*	rs12903707	M	52089311	rs12903707	A	C	0.5436	0.0109	0.0017	2.8e-10	687035	52089311	51797114	15	51797114	15	51797114	*	M	-2.33663	6.41176
chr11:69439024:C:A	0.3825	A	C	0.152	0.0124	0.0142	36659	63137	0	0.9371	11	69439024	11	69439024	*	rs12799166	H	69253792	rs12799166	A	C	0.1546	0.0095	0.0024	0.0001	686513	69253792	69439024	11	69439024	11	69439024	*	H	0.873239	3.95833
chr8:84748202:G:A	0.5927	A	G	0.7443	-0.0063	0.0118	36659	63137	0	0.7566	8	84748202	8	84748202	*	rs10093458	R	85660437	rs10093458	A	G	0.7483	-0.0071	0.002	0.00044	668684	85660437	84748202	8	84748202	8	84748202	*	R	-0.533898	-3.55
chr1:78179111:G:T	0.06799	T	G	0.1988	-0.023	0.0126	36659	63137	0	0.944	1	78179111	1	78179111	*	rs582795	K	78644795	rs582795	T	G	0.1872	-0.0116	0.0022	9e-08	691654	78644795	78179111	1	78179111	1	78179111	*	K	-1.8254	-5.27273
chr11:43732822:A:G	0.2365	A	G	0.3126	0.013	0.011	36659	63137	0	0.7261	11	43732822	11	43732822	*	rs10768975	R	43754372	rs10768975	A	G	0.3029	0.0204	0.0019	9.1e-28	691639	43754372	43732822	11	43732822	11	43732822	*	R	1.18182	10.7368
chr11:66604595:C:T	0.5313	T	C	0.5222	0.0063	0.0101	36659	63137	0	0.5795	11	66604595	11	66604595	*	rs503250	Y	66372066	rs503250	T	C	0.5171	0.0076	0.0017	1.1e-05	691549	66372066	66604595	11	66604595	11	66604595	*	Y	0.623762	4.47059
chr7:103856845:T:G	0.5907	T	G	0.8501	-0.0076	0.0142	36659	63137	22.3	0.2307	7	103856845	7	103856845	*	rs6977666	K	103497292	rs6977666	T	G	0.8434	-0.0094	0.0024	7.7e-05	691998	103497292	103856845	7	103856845	7	103856845	*	K	-0.535211	-3.91667
chr8:142233159:G:C	0.08479	C	G	0.433	-0.0176	0.0102	36659	63137	0	0.4474	8	142233159	8	142233159	*	rs4976979	S	143314520	rs4976979	C	G	0.4398	0.0109	0.0017	3.8e-10	686063	143314520	142233159	8	142233159	8	142233159	*	S	-1.72549	6.41176
chr1:1844830:C:A	0.7771	A	C	0.4385	-0.0029	0.0103	36659	63137	17.6	0.2759	1	1844830	1	1844830	*	rs4648727	M	1776269	rs4648727	A	C	0.4429	-0.0146	0.0017	4.4e-17	689730	1776269	1844830	1	1844830	1	1844830	*	M	-0.281553	-8.58824
chr14:55627240:G:A	0.1654	A	G	0.2653	-0.0159	0.0114	36659	63137	0	0.7259	14	55627240	14	55627240	*	rs8006443	V	56093958	rs8006443	A	G	0.2748	-0.0094	0.0019	1.2e-06	684651	56093958	55627240	14	55627240	14	55627240	*	V	-1.39474	-4.94737
chr9:126652650:G:A	0.4237	A	G	0.0815	-0.0151	0.0188	36659	63137	29.2	0.1672	9	126652650	9	126652650	*	rs3814120	R	129414929	rs3814120	A	G	0.08682	0.022	0.003	5.2e-13	689632	129414929	126652650	9	126652650	9	126652650	*	R	-0.803191	7.33333
chr16:30352750:A:G	0.7404	A	G	0.649	0.0035	0.0106	36659	63137	0	0.6558	16	30352750	16	30352750	*	rs11862806	R	30364071	rs11862806	A	G	0.642	-0.0071	0.0018	9.2e-05	686636	30364071	30352750	16	30352750	16	30352750	*	R	0.330189	-3.94444
chr5:153823322:G:A	0.6701	A	G	0.6632	-0.0046	0.0107	36659	63137	0	0.8577	5	153823322	5	153823322	*	rs2964011	R	153202882	rs2964011	A	G	0.6527	-0.0102	0.0018	2.3e-08	689583	153202882	153823322	5	153823322	5	153823322	*	R	-0.429907	-5.66667
chr10:75281411:A:G	0.2762	A	G	0.612	0.0113	0.0104	36659	63137	63.7	0.002109	10	75281411	10	75281411	*	rs1149711	R	77041169	rs1149711	A	G	0.6062	0.0068	0.0017	4.1e-05	792032	77041169	75281411	10	75281411	10	75281411	*	R	1.08654	4
chr2:104367301:C:T	0.3318	T	C	0.2005	0.0122	0.0126	36659	63137	19.1	0.2618	2	104367301	2	104367301	*	rs6750038	Y	104983759	rs6750038	T	C	0.2199	0.0072	0.0021	0.00046	691455	104983759	104367301	2	104367301	2	104367301	*	Y	0.968254	3.42857
chr22:40236768:A:G	0.1605	A	G	0.5844	0.0145	0.0103	36659	63137	2	0.4224	22	40236768	22	40236768	*	rs5750910	R	40632772	rs5750910	A	G	0.5937	-0.0142	0.0018	6.3e-16	691505	40632772	40236768	22	40236768	22	40236768	*	R	1.40777	-7.88889
chr8:142679726:G:C	0.4007	C	G	0.4254	0.0086	0.0102	36659	63137	41.4	0.07274	8	142679726	8	142679726	*	rs2920280	N	143761144	rs2920280	C	G	0.4251	-0.0088	0.0019	3e-06	528992	143761144	142679726	8	142679726	8	142679726	*	N	0.843137	-4.63158
chr1:84225918:C:G	0.1448	C	G	0.7692	-0.0177	0.0122	36659	63137	0	0.6253	1	84225918	1	84225918	*	rs12036564	S	84691601	rs12036564	C	G	0.7638	0.0079	0.002	9.5e-05	677790	84691601	84225918	1	84225918	1	84225918	*	S	-1.45082	3.95
chr22:36146146:A:C	0.459	A	C	0.1653	-0.0103	0.0139	36659	63137	0	0.6522	22	36146146	22	36146146	*	rs132631	M	36542194	rs132631	A	C	0.1687	0.0092	0.0023	6.6e-05	691506	36542194	36146146	22	36146146	22	36146146	*	M	-0.741007	4
chr5:104717946:A:G	0.7654	A	G	0.8175	0.0039	0.0131	36659	63137	25.4	0.2016	5	104717946	5	104717946	*	rs325538	R	104053647	rs325538	A	G	0.8349	0.009	0.0023	9.9e-05	691887	104053647	104717946	5	104717946	5	104717946	*	R	0.29771	3.91304
chr8:115549597:C:A	0.07648	A	C	0.5664	0.0181	0.0102	36659	63137	0	0.8809	8	115549597	8	115549597	*	rs10097784	M	116561824	rs10097784	A	C	0.5529	-0.0108	0.0017	3.5e-10	692314	116561824	115549597	8	115549597	8	115549597	*	M	1.77451	-6.35294
chr6:165403901:C:T	0.2477	T	C	0.3601	0.0123	0.0106	36659	63137	40.7	0.07773	6	165403901	6	165403901	*	rs1511747	Y	165817390	rs1511747	T	C	0.3542	0.0067	0.0018	0.00018	687449	165817390	165403901	6	165403901	6	165403901	*	Y	1.16038	3.72222
chr19:33895538:G:A	0.8901	A	G	0.3387	0.0015	0.0109	36659	63137	32.9	0.1359	19	33895538	19	33895538	*	rs1862275	R	34386443	rs1862275	A	G	0.3365	0.0069	0.0019	0.00021	682487	34386443	33895538	19	33895538	19	33895538	*	R	0.137615	3.63158
chr6:50083484:G:A	0.05004	A	G	0.9546	0.0544	0.0278	36659	63137	25.2	0.2042	6	50083484	6	50083484	*	rs2209341	R	50051197	rs2209341	A	G	0.95364	-0.0209	0.0041	3.4e-07	690853	50051197	50083484	6	50083484	6	50083484	*	R	1.95683	-5.09756
chr12:124065504:T:C	0.02491	T	C	0.426	-0.0229	0.0102	36659	63137	13.5	0.3152	12	124065504	12	124065504	*	rs902167	Y	124550051	rs902167	T	C	0.4122	0.0094	0.0018	9.8e-08	689878	124550051	124065504	12	124065504	12	124065504	*	Y	-2.2451	5.22222
chr3:85146775:T:G	0.8012	T	G	0.3659	-0.0026	0.0105	36659	63137	42.9	0.06379	3	85146775	3	85146775	*	rs1452125	K	85195925	rs1452125	T	G	0.3729	-0.0129	0.002	1.1e-10	617572	85195925	85146775	3	85146775	3	85146775	*	K	-0.247619	-6.45
chr13:61995004:A:G	0.07023	A	G	0.2962	0.0201	0.0111	36659	63137	0	0.885	13	61995004	13	61995004	*	rs7318495	R	62569137	rs7318495	A	G	0.3003	-0.0064	0.0018	0.00046	776445	62569137	61995004	13	61995004	13	61995004	*	R	1.81081	-3.55556
chr12:90377382:T:C	0.7289	T	C	0.4713	0.0035	0.0101	36659	63137	33.7	0.1295	12	90377382	12	90377382	*	rs1148675	Y	90771159	rs1148675	T	C	0.4758	0.0061	0.0017	0.00047	679629	90771159	90377382	12	90377382	12	90377382	*	Y	0.346535	3.58824
chr5:130973961:G:C	0.2348	C	G	0.0424	0.0297	0.025	36659	63137	37.1	0.1028	5	130973961	5	130973961	*	rs1859296	S	130309654	rs1859296	C	G	0.04075	-0.0182	0.0045	5.2e-05	678759	130309654	130973961	5	130973961	5	130973961	*	S	1.188	-4.04444
chr9:37167542:A:C	0.8182	A	C	0.6288	-0.0024	0.0104	36659	63137	6.7	0.38	9	37167542	9	37167542	*	rs7846747	M	37167539	rs7846747	A	C	0.6403	0.0138	0.0018	9.2e-15	688195	37167539	37167542	9	37167542	9	37167542	*	M	-0.230769	7.66667
chr1:184739140:T:C	0.4871	T	C	0.5366	-0.0071	0.0102	36659	63137	0	0.7463	1	184739140	1	184739140	*	rs12071631	Y	184708274	rs12071631	T	C	0.5331	-0.0072	0.0018	5.9e-05	620093	184708274	184739140	1	184739140	1	184739140	*	Y	-0.696078	-4
chr1:230159560:C:G	0.9488	C	G	0.3966	0.0007	0.0104	36659	63137	0	0.8113	1	230159560	1	230159560	*	rs17315646	V	230295307	rs17315646	C	G	0.4021	0.007	0.0017	2.6e-05	794977	230295307	230159560	1	230159560	1	230159560	*	V	0.0673077	4.11765
chr6:55338571:G:C	0.3849	C	G	0.5801	0.0089	0.0102	36659	63137	0	0.5542	6	55338571	6	55338571	*	rs9382487	S	55203369	rs9382487	C	G	0.618	-0.0092	0.0018	2.7e-07	692480	55203369	55338571	6	55338571	6	55338571	*	S	0.872549	-5.11111
chr10:91226864:C:G	0.03665	C	G	0.9487	-0.0495	0.0237	36659	63137	0	0.4572	10	91226864	10	91226864	*	rs7080584	B	92986621	rs7080584	C	G	0.94662	0.0148	0.0039	0.00015	678862	92986621	91226864	10	91226864	10	91226864	*	B	-2.08861	3.79487
chr6:137294455:A:C	0.4015	A	C	0.1912	0.0116	0.0138	36659	63137	43.9	0.05812	6	137294455	6	137294455	*	rs2090816	M	137615592	rs2090816	A	C	0.1707	0.0105	0.0024	8.7e-06	685223	137615592	137294455	6	137294455	6	137294455	*	M	0.84058	4.375
chr2:232257702:A:G	0.6938	A	G	0.6032	0.004	0.0103	36659	63137	22.8	0.226	2	232257702	2	232257702	*	rs2853362	R	233122412	rs2853362	A	G	0.5954	-0.0076	0.0018	1.4e-05	689749	233122412	232257702	2	232257702	2	232257702	*	R	0.38835	-4.22222
chr11:130100007:A:G	0.4435	A	G	0.9268	0.0148	0.0194	36659	63137	0	0.6657	11	130100007	11	130100007	*	rs7938772	R	129969902	rs7938772	A	G	0.92236	-0.0123	0.0032	0.00012	692281	129969902	130100007	11	130100007	11	130100007	*	R	0.762887	-3.84375
chr11:134670973:C:T	0.2393	T	C	0.1346	0.0173	0.0147	36659	63137	0	0.7523	11	134670973	11	134670973	*	rs12787566	Y	134540867	rs12787566	T	C	0.1335	-0.0097	0.0025	0.00012	691957	134540867	134670973	11	134670973	11	134670973	*	Y	1.17687	-3.88
chr12:113613640:C:A	0.00343	A	C	0.3616	-0.0317	0.0108	36659	63137	22.2	0.2315	12	113613640	12	113613640	*	rs11066642	M	114051445	rs11066642	A	C	0.3746	-0.0085	0.0018	3.9e-06	670219	114051445	113613640	12	113613640	12	113613640	*	M	-2.93519	-4.72222
chr13:65002884:G:A	0.7527	A	G	0.1794	-0.0042	0.0132	36659	63137	40.2	0.0805	13	65002884	13	65002884	*	rs8001499	R	65577016	rs8001499	A	G	0.1836	-0.0097	0.0022	1.5e-05	691911	65577016	65002884	13	65002884	13	65002884	*	R	-0.318182	-4.40909
chr6:107708506:T:C	0.1954	T	C	0.2815	0.0147	0.0113	36659	63137	4.5	0.4001	6	107708506	6	107708506	*	rs7763152	Y	108029710	rs7763152	T	C	0.2763	0.0078	0.0018	2.5e-05	789958	108029710	107708506	6	107708506	6	107708506	*	Y	1.30088	4.33333
chr15:71868623:C:T	0.7	T	C	0.2384	-0.0046	0.0118	36659	63137	41.8	0.07045	15	71868623	15	71868623	*	rs7403191	Y	72160964	rs7403191	T	C	0.235	-0.0073	0.002	0.00029	691331	72160964	71868623	15	71868623	15	71868623	*	Y	-0.389831	-3.65
chr3:156523517:G:A	0.5334	A	G	0.3836	-0.0065	0.0104	36659	63137	18.6	0.2668	3	156523517	3	156523517	*	rs6441075	R	156241306	rs6441075	A	G	0.3655	-0.0065	0.0018	0.00027	680080	156241306	156523517	3	156523517	3	156523517	*	R	-0.625	-3.61111
chr7:70603628:G:A	0.1941	A	G	0.5439	0.0132	0.0102	36659	63137	0	0.9859	7	70603628	7	70603628	*	rs38307	R	70068614	rs38307	A	G	0.5413	-0.011	0.0017	2.5e-10	691259	70068614	70603628	7	70603628	7	70603628	*	R	1.29412	-6.47059
chr3:88842840:T:C	0.6089	T	C	0.8304	-0.0069	0.0134	36659	63137	0	0.9698	3	88842840	3	88842840	*	rs1384778	Y	88891990	rs1384778	T	C	0.8284	0.009	0.0023	9.4e-05	690540	88891990	88842840	3	88842840	3	88842840	*	Y	-0.514925	3.91304
chr15:72684170:A:T	0.0512	A	T	0.2524	0.0229	0.0117	36659	63137	0	0.8097	15	72684170	15	72684170	*	rs8026559	W	72976511	rs8026559	A	T	0.2712	-0.0144	0.0019	1.1e-13	689794	72976511	72684170	15	72684170	15	72684170	*	W	1.95726	-7.57895
chr14:102857610:T:C	0.03611	T	C	0.7686	0.0251	0.012	36659	63137	2.8	0.4159	14	102857610	14	102857610	*	rs7154352	Y	103323947	rs7154352	T	C	0.7699	-0.017	0.0022	3.2e-14	528959	103323947	102857610	14	102857610	14	102857610	*	Y	2.09167	-7.72727
chr3:78710414:C:T	0.05723	T	C	0.2635	0.0217	0.0114	36659	63137	56.9	0.01003	3	78710414	3	78710414	*	rs9808950	Y	78759564	rs9808950	T	C	0.2619	-0.0095	0.0019	1e-06	690890	78759564	78710414	3	78710414	3	78710414	*	Y	1.90351	-5
chr1:42384683:G:T	0.4663	T	G	0.4607	-0.0074	0.0102	36659	63137	7.3	0.3744	1	42384683	1	42384683	*	rs12140516	K	42850354	rs12140516	T	G	0.4419	0.0061	0.0017	0.00041	680645	42850354	42384683	1	42384683	1	42384683	*	K	-0.72549	3.58824
chr9:29079706:C:T	0.2949	T	C	0.1733	-0.014	0.0133	36659	63137	0	0.5968	9	29079706	9	29079706	*	rs10491644	H	29079704	rs10491644	T	C	0.1756	-0.0124	0.0024	1.6e-07	691293	29079704	29079706	9	29079706	9	29079706	*	H	-1.05263	-5.16667
chr3:76701630:G:A	0.697	A	G	0.3897	0.0041	0.0104	36659	63137	12.7	0.3231	3	76701630	3	76701630	*	rs2246652	R	76750781	rs2246652	A	G	0.3827	-0.0063	0.0018	0.00036	689366	76750781	76701630	3	76701630	3	76701630	*	R	0.394231	-3.5
chr2:24648878:A:G	0.1535	A	G	0.1096	-0.0239	0.0167	36659	63137	0	0.821	2	24648878	2	24648878	*	rs10865305	R	24871747	rs10865305	A	G	0.1049	0.0116	0.0029	5.8e-05	692458	24871747	24648878	2	24648878	2	24648878	*	R	-1.43114	4
chr6:163655250:C:G	0.0547	C	G	0.583	0.02	0.0104	36659	63137	0	0.9729	6	163655250	6	163655250	*	rs9458879	B	164076282	rs9458879	C	G	0.5821	0.007	0.0018	6.6e-05	687995	164076282	163655250	6	163655250	6	163655250	*	B	1.92308	3.88889
chr8:15749089:C:T	0.4148	T	C	0.304	-0.0089	0.0109	36659	63137	0	0.6953	8	15749089	8	15749089	*	rs11986266	B	15606598	rs11986266	T	C	0.3169	0.0068	0.0019	0.00025	684788	15606598	15749089	8	15749089	8	15749089	*	B	-0.816514	3.57895
chr2:37718203:A:T	0.4211	A	T	0.7976	-0.0101	0.0126	36659	63137	0	0.9131	2	37718203	2	37718203	*	rs13408318	W	37945346	rs13408318	A	T	0.7922	-0.0075	0.0021	0.00039	691558	37945346	37718203	2	37718203	2	37718203	*	W	-0.801587	-3.57143
chr15:82602321:A:G	0.01068	A	G	0.9296	-0.0501	0.0196	36659	63137	0	0.6032	15	82602321	15	82602321	*	rs12438371	R	83271070	rs12438371	A	G	0.92955	-0.0137	0.0034	5.3e-05	691818	83271070	82602321	15	82602321	15	82602321	*	R	-2.55612	-4.02941
chr4:160989928:T:C	0.4259	T	C	0.5544	-0.0081	0.0101	36659	63137	0	0.4542	4	160989928	4	160989928	*	rs6844871	Y	161911080	rs6844871	T	C	0.5596	-0.0063	0.0017	0.00032	684871	161911080	160989928	4	160989928	4	160989928	*	Y	-0.80198	-3.70588
chr9:100182494:C:T	0.8741	T	C	0.4137	-0.0016	0.0102	36659	63137	0	0.5822	9	100182494	9	100182494	*	rs9886877	Y	102944776	rs9886877	T	C	0.4152	-0.0097	0.0019	3.2e-07	532369	102944776	100182494	9	100182494	9	100182494	*	Y	-0.156863	-5.10526
chr1:79525117:C:T	0.2118	T	C	0.6458	0.0132	0.0106	36659	63137	0	0.4534	1	79525117	1	79525117	*	rs3000107	Y	79990802	rs3000107	T	C	0.6299	-0.0068	0.0018	0.00016	686880	79990802	79525117	1	79525117	1	79525117	*	Y	1.24528	-3.77778
chr6:27107704:T:C	0.103	T	C	0.8941	-0.0268	0.0164	36659	63137	40	0.0818	6	27107704	6	27107704	*	rs9348752	Y	27075483	rs9348752	T	C	0.9016	0.0109	0.0028	9.5e-05	692449	27075483	27107704	6	27107704	6	27107704	*	Y	-1.63415	3.89286
chr1:194966331:C:T	0.9115	T	C	0.7058	-0.0012	0.0111	36659	63137	0	0.4632	1	194966331	1	194966331	*	rs184630	Y	194935461	rs184630	T	C	0.7076	-0.0093	0.0019	6.5e-07	692536	194935461	194966331	1	194966331	1	194966331	*	Y	-0.108108	-4.89474
chr20:6509098:C:T	0.4456	T	C	0.4069	0.0078	0.0102	36659	63137	0	0.9094	20	6509098	20	6509098	*	rs6516179	Y	6489745	rs6516179	T	C	0.4104	0.0098	0.0017	1.9e-08	689128	6489745	6509098	20	6509098	20	6509098	*	Y	0.764706	5.76471
chr5:75145875:G:A	0.1046	A	G	0.3679	0.0169	0.0104	36659	63137	34	0.1268	5	75145875	5	75145875	*	rs7735937	R	74441700	rs7735937	A	G	0.3552	-0.0172	0.0017	4.1e-24	795601	74441700	75145875	5	75145875	5	75145875	*	R	1.625	-10.1176
chr6:99631898:C:G	0.02033	C	G	0.7362	0.0266	0.0115	36659	63137	37.8	0.09769	6	99631898	6	99631898	*	rs9389556	S	100079774	rs9389556	C	G	0.7429	-0.0074	0.002	0.00023	688721	100079774	99631898	6	99631898	6	99631898	*	S	2.31304	-3.7
chr11:111141734:T:C	0.417	T	C	0.4109	-0.0084	0.0103	36659	63137	9	0.358	11	111141734	11	111141734	*	rs1356412	Y	111012458	rs1356412	T	C	0.45	0.0067	0.0018	0.00014	683854	111012458	111141734	11	111141734	11	111141734	*	Y	-0.815534	3.72222
chr7:13474061:A:G	0.3454	A	G	0.9081	-0.0166	0.0176	36659	63137	0	0.9829	7	13474061	7	13474061	*	rs7781734	R	13513686	rs7781734	A	G	0.8958	0.011	0.0029	0.00017	685825	13513686	13474061	7	13474061	7	13474061	*	R	-0.943182	3.7931
chr4:28499932:G:A	0.3022	A	G	0.4054	0.0106	0.0103	36659	63137	12.2	0.3284	4	28499932	4	28499932	*	rs11725829	R	28501554	rs11725829	A	G	0.4021	-0.0072	0.0018	4.1e-05	691476	28501554	28499932	4	28499932	4	28499932	*	R	1.02913	-4
chr13:85959796:C:T	0.8145	T	C	0.3141	-0.0025	0.0109	36659	63137	6.9	0.3776	13	85959796	13	85959796	*	rs9319186	Y	86533931	rs9319186	T	C	0.3187	0.0121	0.0018	4.2e-11	691299	86533931	85959796	13	85959796	13	85959796	*	Y	-0.229358	6.72222
chr7:135599310:G:A	0.8648	A	G	0.0443	0.0042	0.0247	36659	63137	0	0.7625	7	135599310	7	135599310	*	rs12530671	R	135284058	rs12530671	A	G	0.03555	0.0177	0.005	0.00037	638905	135284058	135599310	7	135599310	7	135599310	*	R	0.17004	3.54
chr22:36665649:C:A	0.163	A	C	0.2744	-0.0161	0.0116	36294	57031	0	0.5337	22	36665649	22	36665649	*	rs9607367	M	37061696	rs9607367	A	C	0.2626	0.0094	0.002	1.9e-06	691767	37061696	36665649	22	36665649	22	36665649	*	M	-1.38793	4.7
chr8:4046024:A:C	0.2083	A	C	0.7418	-0.0145	0.0116	36659	63137	0	0.4998	8	4046024	8	4046024	*	rs7813093	M	3903546	rs7813093	A	C	0.7526	0.0075	0.002	0.0002	689210	3903546	4046024	8	4046024	8	4046024	*	M	-1.25	3.75
chr6:34612444:C:T	0.03065	T	C	0.3185	-0.0234	0.0108	36659	63137	24.4	0.2117	6	34612444	6	34612444	*	rs2744973	Y	34580221	rs2744973	T	C	0.3154	0.0228	0.0018	2e-37	786790	34580221	34612444	6	34612444	6	34612444	*	Y	-2.16667	12.6667
chr20:55907241:C:T	0.1986	T	C	0.4682	0.013	0.0101	36659	63137	35.1	0.118	20	55907241	20	55907241	*	rs2164669	Y	54482297	rs2164669	T	C	0.4819	0.0105	0.0017	1.4e-09	688453	54482297	55907241	20	55907241	20	55907241	*	Y	1.28713	6.17647
chr20:6598094:G:A	0.4417	A	G	0.4125	0.0079	0.0103	36659	63137	0	0.7412	20	6598094	20	6598094	*	rs6107845	R	6578741	rs6107845	A	G	0.42	0.0119	0.0018	2e-11	677602	6578741	6598094	20	6598094	20	6598094	*	R	0.76699	6.61111
chr5:123364962:T:C	0.0857	T	C	0.5672	-0.0175	0.0102	36659	63137	48.5	0.03523	5	123364962	5	123364962	*	rs2407778	Y	122700656	rs2407778	T	C	0.5548	0.0134	0.0017	9.3e-15	691389	122700656	123364962	5	123364962	5	123364962	*	Y	-1.71569	7.88235
chr2:109380980:G:A	0.8759	A	G	0.3668	-0.0016	0.0105	36659	63137	0	0.9071	2	109380980	2	109380980	*	rs6737952	R	109997436	rs6737952	A	G	0.371	0.0071	0.0018	6e-05	690403	109997436	109380980	2	109380980	2	109380980	*	R	-0.152381	3.94444
chr11:38470605:C:T	0.8452	T	C	0.5023	0.002	0.0101	36659	63137	25.3	0.2029	11	38470605	11	38470605	*	rs1435156	B	38492155	rs1435156	T	C	0.5225	-0.0075	0.0017	1.6e-05	691218	38492155	38470605	11	38470605	11	38470605	*	B	0.19802	-4.41176
chr13:66852145:C:T	0.01235	T	C	0.3382	-0.0267	0.0107	36659	63137	0	0.5444	13	66852145	13	66852145	*	rs12428689	Y	67426277	rs12428689	T	C	0.3465	-0.0121	0.0018	4.8e-11	686508	67426277	66852145	13	66852145	13	66852145	*	Y	-2.49533	-6.72222
chr2:231791261:T:C	0.7295	T	C	0.7591	-0.0041	0.0118	36659	63137	0	0.8774	2	231791261	2	231791261	*	rs17199663	Y	232655971	rs17199663	T	C	0.7736	-0.0099	0.002	1.2e-06	690094	232655971	231791261	2	231791261	2	231791261	*	Y	-0.347458	-4.95
chr14:65771372:G:C	0.7455	C	G	0.5212	0.0033	0.0102	36659	63137	0	0.5938	14	65771372	14	65771372	*	rs4902416	S	66238090	rs4902416	C	G	0.5347	-0.0077	0.0017	9.7e-06	683688	66238090	65771372	14	65771372	14	65771372	*	S	0.323529	-4.52941
chr15:56179251:T:G	0.3186	T	G	0.7936	-0.0124	0.0125	36659	63137	0	0.7263	15	56179251	15	56179251	*	rs11637789	K	56471449	rs11637789	T	G	0.7869	0.0083	0.0021	8.8e-05	692337	56471449	56179251	15	56179251	15	56179251	*	K	-0.992	3.95238
chr9:33921921:T:C	0.04891	T	C	0.8919	0.0325	0.0165	36659	63137	26.9	0.1883	9	33921921	9	33921921	*	rs11848	Y	33921919	rs11848	T	C	0.8886	0.0191	0.0027	2.4e-12	691205	33921919	33921921	9	33921921	9	33921921	*	Y	1.9697	7.07407
chr10:33420948:T:C	0.08322	T	C	0.8293	-0.0234	0.0135	36659	63137	56.1	0.01169	10	33420948	10	33420948	*	rs2785279	Y	33709876	rs2785279	T	C	0.8361	-0.0103	0.0024	1.9e-05	676414	33709876	33420948	10	33420948	10	33420948	*	Y	-1.73333	-4.29167
chr8:50238413:C:T	0.7123	T	C	0.7061	-0.0042	0.0113	36659	63137	26.6	0.1912	8	50238413	8	50238413	*	rs6981805	Y	51150973	rs6981805	T	C	0.7011	0.0077	0.0019	4.8e-05	691393	51150973	50238413	8	50238413	8	50238413	*	Y	-0.371681	4.05263
chr3:84547191:C:A	0.7853	A	C	0.4231	0.0028	0.0102	36659	63137	0	0.574	3	84547191	3	84547191	*	rs1580448	M	84596342	rs1580448	A	C	0.4041	0.0061	0.0017	0.00047	689072	84596342	84547191	3	84547191	3	84547191	*	M	0.27451	3.58824
chr7:3309889:T:C	0.9014	T	C	0.4671	-0.0013	0.0101	36659	63137	0	0.4819	7	3309889	7	3309889	*	rs7811286	Y	3349521	rs7811286	T	C	0.4591	-0.0067	0.0017	0.00011	691510	3349521	3309889	7	3309889	7	3309889	*	Y	-0.128713	-3.94118
chr8:104426110:G:A	0.8006	A	G	0.2183	-0.0031	0.0122	36659	63137	47.9	0.03799	8	104426110	8	104426110	*	rs7010772	R	105438338	rs7010772	A	G	0.208	-0.0088	0.002	1.4e-05	784571	105438338	104426110	8	104426110	8	104426110	*	R	-0.254098	-4.4
chr3:29743410:G:A	0.5462	A	G	0.5189	-0.0062	0.0103	36659	63137	14.9	0.3021	3	29743410	3	29743410	*	rs6771444	R	29784901	rs6771444	A	G	0.5094	0.0067	0.0017	0.00012	682844	29784901	29743410	3	29743410	3	29743410	*	R	-0.601942	3.94118
chr8:25924485:G:A	0.1519	A	G	0.7493	-0.017	0.0119	36659	63137	0.2	0.4388	8	25924485	8	25924485	*	rs6557870	R	25782001	rs6557870	A	G	0.7584	0.0085	0.002	2.6e-05	687687	25782001	25924485	8	25924485	8	25924485	*	R	-1.42857	4.25
chr4:111806971:G:A	0.2924	A	G	0.6298	-0.0111	0.0105	36659	63137	0	0.8958	4	111806971	4	111806971	*	rs326882	R	112728127	rs326882	A	G	0.63	0.0119	0.0018	1.6e-11	692474	112728127	111806971	4	111806971	4	111806971	*	R	-1.05714	6.61111
chr18:60733175:A:T	0.8242	A	T	0.4846	0.0023	0.0101	36659	63137	0	0.7698	18	60733175	18	60733175	*	rs9956053	W	58400408	rs9956053	A	T	0.4926	0.006	0.0017	0.00048	689125	58400408	60733175	18	60733175	18	60733175	*	W	0.227723	3.52941
chr9:98790673:T:C	0.6241	T	C	0.3719	0.0051	0.0104	36659	63137	0	0.9871	9	98790673	9	98790673	*	rs7027771	Y	101552955	rs7027771	T	C	0.3718	0.0069	0.0017	3.7e-05	794637	101552955	98790673	9	98790673	9	98790673	*	Y	0.490385	4.05882
chr7:69473632:C:T	0.35	T	C	0.3245	0.0101	0.0108	36659	63137	31.4	0.1486	7	69473632	7	69473632	*	rs6957902	Y	68938618	rs6957902	T	C	0.3341	0.0079	0.0018	1.6e-05	690949	68938618	69473632	7	69473632	7	69473632	*	Y	0.935185	4.38889
chr6:63186429:T:C	0.3512	T	C	0.2944	0.0104	0.0112	36659	63137	6.7	0.3798	6	63186429	6	63186429	*	rs6454069	Y	63896334	rs6454069	T	C	0.28	0.0102	0.0019	1.4e-07	692357	63896334	63186429	6	63186429	6	63186429	*	Y	0.928571	5.36842
chr12:27119875:T:C	0.5725	T	C	0.4233	0.0058	0.0102	36659	63137	24.3	0.2122	12	27119875	12	27119875	*	rs841633	Y	27272808	rs841633	T	C	0.3996	-0.0066	0.0017	0.00015	692202	27272808	27119875	12	27119875	12	27119875	*	Y	0.568627	-3.88235
chr19:47040516:G:A	0.664	A	G	0.7071	0.0051	0.0118	36390	62462	0	0.7091	19	47040516	19	47040516	*	rs3745615	R	47543774	rs3745615	A	G	0.7194	0.0219	0.0021	7.6e-26	621213	47543774	47040516	19	47040516	19	47040516	*	R	0.432203	10.4286
chr11:57253230:A:G	0.8844	A	G	0.9574	0.0037	0.0253	36659	63137	0	0.9699	11	57253230	11	57253230	*	rs499885	R	57020704	rs499885	A	G	0.95217	0.021	0.0042	5.1e-07	676648	57020704	57253230	11	57253230	11	57253230	*	R	0.146245	5
chr4:163544821:A:T	0.8033	A	T	0.4122	0.0026	0.0104	36659	63137	31.5	0.1472	4	163544821	4	163544821	*	rs2289499	W	164465973	rs2289499	A	T	0.3847	-0.0077	0.0018	1.3e-05	690341	164465973	163544821	4	163544821	4	163544821	*	W	0.25	-4.27778
chr3:66893038:G:A	0.8653	A	G	0.7586	-0.002	0.012	36659	63137	47.2	0.04081	3	66893038	3	66893038	*	rs6784000	R	66943462	rs6784000	A	G	0.7717	-0.0076	0.002	0.00016	684130	66943462	66893038	3	66893038	3	66893038	*	R	-0.166667	-3.8
chr9:11373308:A:C	0.1518	A	C	0.261	-0.0166	0.0116	36659	63137	0	0.4909	9	11373308	9	11373308	*	rs1999703	M	11373308	rs1999703	A	C	0.2442	0.0103	0.002	4.9e-07	679255	11373308	11373308	9	11373308	9	11373308	*	M	-1.43103	5.15
chr2:156793445:T:C	0.1586	T	C	0.6162	0.0148	0.0105	36659	63137	0	0.7638	2	156793445	2	156793445	*	rs6436652	Y	157649957	rs6436652	T	C	0.6211	0.0068	0.0018	0.00011	687822	157649957	156793445	2	156793445	2	156793445	*	Y	1.40952	3.77778
chr1:49603032:A:C	0.6741	A	C	0.3128	0.0046	0.0109	36659	63137	0	0.5618	1	49603032	1	49603032	*	rs1112687	M	50068704	rs1112687	A	C	0.322	0.0188	0.0018	1.7e-24	691787	50068704	49603032	1	49603032	1	49603032	*	M	0.422018	10.4444
chr4:94172704:G:A	0.5444	A	G	0.4553	0.0062	0.0102	36659	63137	31.2	0.1497	4	94172704	4	94172704	*	rs7678054	R	95093855	rs7678054	A	G	0.4737	-0.01	0.0017	7e-09	690984	95093855	94172704	4	94172704	4	94172704	*	R	0.607843	-5.88235
chr1:209922182:C:T	0.06186	T	C	0.5719	-0.019	0.0102	36659	63137	3.9	0.4055	1	209922182	1	209922182	*	rs6661316	Y	210095527	rs6661316	T	C	0.5765	0.0106	0.0016	6.8e-11	795169	210095527	209922182	1	209922182	1	209922182	*	Y	-1.86275	6.625
chr10:78413962:G:A	0.1299	A	G	0.0943	-0.026	0.0172	36659	63137	11.7	0.3329	10	78413962	10	78413962	*	rs12357244	R	80173719	rs12357244	A	G	0.1002	-0.0134	0.0029	4.5e-06	692257	80173719	78413962	10	78413962	10	78413962	*	R	-1.51163	-4.62069
chr9:119491192:G:A	0.5478	A	G	0.3871	0.0066	0.0109	36659	63137	0	0.7773	9	119491192	9	119491192	*	rs4836770	D	122253470	rs4836770	A	G	0.4074	0.0065	0.0018	0.00024	683328	122253470	119491192	9	119491192	9	119491192	*	D	0.605505	3.61111
chr3:89113710:A:G	0.3138	A	G	0.7751	0.0121	0.012	36659	63137	4.7	0.3985	3	89113710	3	89113710	*	rs7630371	R	89162860	rs7630371	A	G	0.785	-0.0076	0.0021	0.00027	688727	89162860	89113710	3	89113710	3	89113710	*	R	1.00833	-3.61905
chr5:116204344:A:G	0.6731	A	G	0.7593	-0.005	0.0118	36659	63137	30.9	0.1526	5	116204344	5	116204344	*	rs11241377	R	115540041	rs11241377	A	G	0.756	0.0079	0.002	8.4e-05	692225	115540041	116204344	5	116204344	5	116204344	*	R	-0.423729	3.95
chr5:96730948:C:T	0.005387	T	C	0.7265	0.0315	0.0113	36659	63137	0	0.5954	5	96730948	5	96730948	*	rs151904	Y	96066652	rs151904	T	C	0.734	0.0106	0.0019	5.2e-08	692601	96066652	96730948	5	96730948	5	96730948	*	Y	2.78761	5.57895
chr8:32440584:T:C	0.5193	T	C	0.8016	-0.0081	0.0126	36659	63137	0	0.5083	8	32440584	8	32440584	*	rs4129581	Y	32298100	rs4129581	T	C	0.7972	-0.0095	0.0021	9.7e-06	690473	32298100	32440584	8	32440584	8	32440584	*	Y	-0.642857	-4.52381
chr2:187262403:T:C	0.7997	T	C	0.5411	-0.0026	0.0101	36659	63137	3.6	0.4086	2	187262403	2	187262403	*	rs13387337	Y	188127130	rs13387337	T	C	0.55	0.0074	0.0017	1.8e-05	690031	188127130	187262403	2	187262403	2	187262403	*	Y	-0.257426	4.35294
chr6:42609974:A:G	0.2906	A	G	0.7924	0.0132	0.0125	36659	63137	22.6	0.2283	6	42609974	6	42609974	*	rs12200153	R	42577712	rs12200153	A	G	0.7932	0.0087	0.0021	4.3e-05	692573	42577712	42609974	6	42609974	6	42609974	*	R	1.056	4.14286
chr1:176144276:C:G	0.9192	C	G	0.337	0.0011	0.011	36659	63137	14.5	0.3059	1	176144276	1	176144276	*	rs6697860	S	176113412	rs6697860	C	G	0.3351	0.0089	0.0018	1.2e-06	691352	176113412	176144276	1	176144276	1	176144276	*	S	0.1	4.94444
chr9:121844915:G:A	0.9728	A	G	0.6158	0.0004	0.0104	36659	63137	0	0.9599	9	121844915	9	121844915	*	rs4436195	R	124607194	rs4436195	A	G	0.6337	-0.0092	0.0019	2.1e-06	535001	124607194	121844915	9	121844915	9	121844915	*	R	0.0384615	-4.84211
chr20:25366927:T:G	0.7766	T	G	0.4405	0.0029	0.0101	36659	63137	0	0.7445	20	25366927	20	25366927	*	rs6050565	K	25347563	rs6050565	T	G	0.4463	0.0097	0.0017	1.9e-08	692569	25347563	25366927	20	25366927	20	25366927	*	K	0.287129	5.70588
chr4:161069904:G:A	0.8373	A	G	0.2284	-0.0025	0.012	36659	63137	0	0.8096	4	161069904	4	161069904	*	rs13142878	R	161991056	rs13142878	A	G	0.2299	0.0087	0.0021	2.5e-05	692325	161991056	161069904	4	161069904	4	161069904	*	R	-0.208333	4.14286
chr11:78252087:A:G	0.0006578	A	G	0.8406	0.0478	0.014	36659	63137	0	0.9124	11	78252087	11	78252087	*	rs731600	R	77963133	rs731600	A	G	0.8392	0.0123	0.0024	1.9e-07	691854	77963133	78252087	11	78252087	11	78252087	*	R	3.41429	5.125
chr8:25758463:T:C	0.5143	T	C	0.7107	0.0073	0.0112	36659	63137	0	0.8416	8	25758463	8	25758463	*	rs12548685	Y	25615979	rs12548685	T	C	0.7071	-0.0086	0.0019	7.4e-06	692093	25615979	25758463	8	25758463	8	25758463	*	Y	0.651786	-4.52632
chr5:166695408:A:G	0.07071	A	G	0.6664	-0.0194	0.0107	36659	63137	0	0.9617	5	166695408	5	166695408	*	rs347423	R	166122413	rs347423	A	G	0.6726	0.007	0.0019	0.00017	683689	166122413	166695408	5	166695408	5	166695408	*	R	-1.81308	3.68421
chr7:27239572:T:G	0.7348	T	G	0.1391	0.0051	0.0151	36659	63137	0	0.5422	7	27239572	7	27239572	*	rs3801321	K	27279191	rs3801321	T	G	0.1258	0.0103	0.0024	2.6e-05	783198	27279191	27239572	7	27239572	7	27239572	*	K	0.337748	4.29167
chr2:219481874:C:T	0.7483	T	C	0.6477	-0.0034	0.0107	36659	63137	0	0.8651	2	219481874	2	219481874	*	rs3731906	Y	220346596	rs3731906	T	C	0.6728	0.0088	0.0018	1.7e-06	676914	220346596	219481874	2	219481874	2	219481874	*	Y	-0.317757	4.88889
chr17:80617411:T:C	0.7238	T	C	0.5643	0.0036	0.0102	36659	63137	0	0.6779	17	80617411	17	80617411	*	rs4890056	Y	78591211	rs4890056	T	C	0.5633	0.0179	0.0017	3.8e-25	688153	78591211	80617411	17	80617411	17	80617411	*	Y	0.352941	10.5294
chr13:53778675:A:T	0.4934	A	T	0.8487	-0.0096	0.014	36659	63137	40	0.0822	13	53778675	13	53778675	*	rs9568920	W	54352810	rs9568920	A	T	0.8418	0.01	0.0024	2.8e-05	692411	54352810	53778675	13	53778675	13	53778675	*	W	-0.685714	4.16667
chr8:8384155:G:A	0.6306	A	G	0.3055	0.0054	0.0111	36390	62462	0	0.9464	8	8384155	8	8384155	*	rs4840341	R	8241665	rs4840341	A	G	0.2993	0.0077	0.0019	4.2e-05	682098	8241665	8384155	8	8384155	8	8384155	*	R	0.486486	4.05263
chr4:31942937:T:C	0.7254	T	C	0.8083	0.0045	0.0128	36659	63137	0	0.5782	4	31942937	4	31942937	*	rs7689856	Y	31944559	rs7689856	T	C	0.7951	-0.0081	0.0022	0.00025	688102	31944559	31942937	4	31942937	4	31942937	*	Y	0.351562	-3.68182
chr3:26693592:C:T	0.02719	T	C	0.1829	0.029	0.0131	36659	63137	0	0.6864	3	26693592	3	26693592	*	rs7616110	Y	26735083	rs7616110	T	C	0.1756	0.0087	0.0022	0.0001	691298	26735083	26693592	3	26693592	3	26693592	*	Y	2.21374	3.95455
chr11:132132308:T:C	0.2263	T	C	0.6449	0.0131	0.0108	36659	63137	23.6	0.2184	11	132132308	11	132132308	*	rs7480678	Y	132002202	rs7480678	T	C	0.6422	-0.0081	0.0019	2.1e-05	635472	132002202	132132308	11	132132308	11	132132308	*	Y	1.21296	-4.26316
chr8:9651369:A:G	0.2588	A	G	0.8844	0.0179	0.0159	36390	62462	0	0.6634	8	9651369	8	9651369	*	rs4128324	R	9508879	rs4128324	A	G	0.8796	-0.0115	0.0027	2.1e-05	688219	9508879	9651369	8	9651369	8	9651369	*	R	1.12579	-4.25926
chr4:45059482:T:G	0.1314	T	G	0.3293	-0.0163	0.0108	36659	63137	26	0.196	4	45059482	4	45059482	*	rs9291262	K	45061499	rs9291262	T	G	0.3321	0.0147	0.0018	1.2e-15	687638	45061499	45059482	4	45059482	4	45059482	*	K	-1.50926	8.16667
chr2:17217894:C:G	0.9091	C	G	0.3196	0.0012	0.0108	36659	63137	0	0.6282	2	17217894	2	17217894	*	rs7585446	B	17399161	rs7585446	C	G	0.3156	-0.0068	0.0019	0.0004	686218	17399161	17217894	2	17217894	2	17217894	*	B	0.111111	-3.57895
chr6:25882878:T:C	0.2909	T	C	0.5107	0.0107	0.0101	36659	63137	27.5	0.1826	6	25882878	6	25882878	*	rs596774	Y	25883106	rs596774	T	C	0.5299	-0.006	0.0017	0.00029	741057	25883106	25882878	6	25882878	6	25882878	*	Y	1.05941	-3.52941
chr14:82022628:A:G	0.74	A	G	0.8921	-0.0054	0.0163	36659	63137	18.2	0.2701	14	82022628	14	82022628	*	rs1652627	R	82488972	rs1652627	A	G	0.8966	-0.0122	0.0029	2.3e-05	680669	82488972	82022628	14	82022628	14	82022628	*	R	-0.331288	-4.2069
chr18:27667204:G:A	0.1737	A	G	0.0874	0.0247	0.0182	36659	63137	27.5	0.1829	18	27667204	18	27667204	*	rs16943947	R	25247168	rs16943947	A	G	0.08863	-0.0129	0.0032	4.6e-05	678873	25247168	27667204	18	27667204	18	27667204	*	R	1.35714	-4.03125
chr2:45828910:T:A	0.1755	A	T	0.538	-0.0139	0.0102	36659	63137	0	0.6173	2	45828910	2	45828910	*	rs11125035	W	46056049	rs11125035	A	T	0.5347	-0.0075	0.0018	2.6e-05	637409	46056049	45828910	2	45828910	2	45828910	*	W	-1.36275	-4.16667
chr3:147457580:A:G	0.703	A	G	0.8735	0.0057	0.0151	36659	63137	0	0.6738	3	147457580	3	147457580	*	rs12632830	R	147175367	rs12632830	A	G	0.8665	-0.0126	0.0023	7.4e-08	795485	147175367	147457580	3	147457580	3	147457580	*	R	0.377483	-5.47826
chr9:11862641:A:G	0.2255	A	G	0.7282	0.0139	0.0115	36659	63137	0	0.7136	9	11862641	9	11862641	*	rs9969696	R	11862641	rs9969696	A	G	0.7384	-0.0113	0.002	1.3e-08	688357	11862641	11862641	9	11862641	9	11862641	*	R	1.2087	-5.65
chr3:81970452:G:A	0.7725	A	G	0.3944	0.003	0.0104	36659	63137	21	0.2437	3	81970452	3	81970452	*	rs7431326	R	82019603	rs7431326	A	G	0.4062	0.0073	0.0018	3.1e-05	685786	82019603	81970452	3	81970452	3	81970452	*	R	0.288462	4.05556
chr3:159365722:G:A	0.6045	A	G	0.1254	0.0079	0.0152	36659	63137	43	0.06315	3	159365722	3	159365722	*	rs7620377	V	159083511	rs7620377	A	G	0.1306	-0.0096	0.0026	0.00019	692248	159083511	159365722	3	159365722	3	159365722	*	V	0.519737	-3.69231
chr13:55034301:C:T	0.1307	T	C	0.3469	-0.0161	0.0107	36659	63137	23.4	0.2204	13	55034301	13	55034301	*	rs9536946	Y	55608436	rs9536946	T	C	0.3391	-0.0074	0.0018	5e-05	691920	55608436	55034301	13	55034301	13	55034301	*	Y	-1.50467	-4.11111
chr1:119076825:G:T	0.9904	T	G	0.4066	-0.0001	0.0103	36659	63137	0	0.4601	1	119076825	1	119076825	*	rs12045138	K	119619448	rs12045138	T	G	0.4163	-0.0086	0.0016	1.7e-07	794019	119619448	119076825	1	119076825	1	119076825	*	K	-0.00970874	-5.375
chr4:139850306:A:C	0.1996	A	C	0.6575	-0.0138	0.0108	36659	63137	0	0.5309	4	139850306	4	139850306	*	rs17288919	H	140771460	rs17288919	A	C	0.6388	-0.0067	0.0018	0.00027	681810	140771460	139850306	4	139850306	4	139850306	*	H	-1.27778	-3.72222
chr10:61324811:A:G	0.1204	A	G	0.5285	0.0158	0.0101	36659	63137	0	0.5161	10	61324811	10	61324811	*	rs7916777	R	63084569	rs7916777	A	G	0.5215	-0.007	0.0017	5.1e-05	688796	63084569	61324811	10	61324811	10	61324811	*	R	1.56436	-4.11765
chr21:30087328:A:G	0.8763	A	G	0.69	-0.0017	0.011	36659	63137	0	0.8991	21	30087328	21	30087328	*	rs6516946	R	31459646	rs6516946	A	G	0.6959	0.0069	0.0019	0.00027	692511	31459646	30087328	21	30087328	21	30087328	*	R	-0.154545	3.63158
chr12:89520365:T:G	0.6466	T	G	0.2877	-0.0051	0.0112	36659	63137	47.2	0.04098	12	89520365	12	89520365	*	rs7306772	K	89914142	rs7306772	T	G	0.2883	-0.0099	0.0018	5e-08	795500	89914142	89520365	12	89520365	12	89520365	*	K	-0.455357	-5.5
chr18:75793650:G:C	0.3757	C	G	0.7623	0.0109	0.0124	36659	63137	36.1	0.1102	18	75793650	18	75793650	*	rs4427892	S	73505605	rs4427892	C	G	0.7838	-0.012	0.0023	1.8e-07	532447	73505605	75793650	18	75793650	18	75793650	*	S	0.879032	-5.21739
chr6:50998902:C:T	0.1947	T	C	0.8635	0.0193	0.0149	36659	63137	39.8	0.08313	6	50998902	6	50998902	*	rs557411	Y	50966615	rs557411	T	C	0.8721	0.0237	0.0025	1.5e-21	793767	50966615	50998902	6	50998902	6	50998902	*	Y	1.2953	9.48
chr1:95806994:C:T	0.7043	T	C	0.9299	0.0078	0.0205	36659	63137	0	0.9605	1	95806994	1	95806994	*	rs10874954	Y	96272550	rs10874954	T	C	0.92926	0.0163	0.0034	1.6e-06	681955	96272550	95806994	1	95806994	1	95806994	*	Y	0.380488	4.79412
chr16:69635524:G:A	0.3048	A	G	0.4362	-0.0105	0.0102	36659	63137	8.5	0.3633	16	69635524	16	69635524	*	rs7191292	R	69669427	rs7191292	A	G	0.4314	0.0125	0.0017	5.1e-13	691675	69669427	69635524	16	69635524	16	69635524	*	R	-1.02941	7.35294
chr3:173474253:G:T	0.6572	T	G	0.1524	0.0063	0.0141	36659	63137	25.1	0.2051	3	173474253	3	173474253	*	rs1030809	K	173192043	rs1030809	T	G	0.1544	0.0105	0.0023	4.4e-06	793005	173192043	173474253	3	173474253	3	173474253	*	K	0.446809	4.56522
chr8:67301671:G:A	0.4342	A	G	0.2833	-0.0088	0.0113	36659	63137	33.9	0.1275	8	67301671	8	67301671	*	rs11779287	R	68213906	rs11779287	A	G	0.2795	0.0105	0.0019	4e-08	692365	68213906	67301671	8	67301671	8	67301671	*	R	-0.778761	5.52632
chr2:103655228:C:A	0.1834	A	C	0.4674	0.0135	0.0101	36659	63137	0	0.8461	2	103655228	2	103655228	*	rs264919	M	104271686	rs264919	A	C	0.4882	-0.0116	0.0017	1.4e-11	690958	104271686	103655228	2	103655228	2	103655228	*	M	1.33663	-6.82353
chr6:49833323:A:T	0.002911	A	T	0.8658	0.0443	0.0149	36659	63137	0	0.4507	6	49833323	6	49833323	*	rs12216442	W	49801036	rs12216442	A	T	0.8521	-0.0097	0.0024	4.9e-05	692029	49801036	49833323	6	49833323	6	49833323	*	W	2.97315	-4.04167
chr13:87646964:G:T	0.9713	T	G	0.2961	-0.0004	0.0111	36659	63137	0	0.9121	13	87646964	13	87646964	*	rs7321612	K	88299219	rs7321612	T	G	0.2887	-0.0069	0.0019	0.00029	689862	88299219	87646964	13	87646964	13	87646964	*	K	-0.036036	-3.63158
chr8:86623223:G:A	0.2184	A	G	0.0782	0.0236	0.0191	36659	63137	35.7	0.1136	8	86623223	8	86623223	*	rs986633	R	87635451	rs986633	A	G	0.08331	0.0125	0.0029	1.7e-05	783093	87635451	86623223	8	86623223	8	86623223	*	R	1.2356	4.31034
chr8:84862503:C:T	0.6305	T	C	0.1335	-0.0072	0.0149	36659	63137	0	0.4889	8	84862503	8	84862503	*	rs16913375	Y	85774738	rs16913375	T	C	0.1347	-0.0114	0.0026	9.5e-06	684329	85774738	84862503	8	84862503	8	84862503	*	Y	-0.483221	-4.38462
chr7:77925688:G:C	0.7972	C	G	0.7263	0.003	0.0115	36659	63137	0	0.8041	7	77925688	7	77925688	*	rs848490	S	77555005	rs848490	C	G	0.7247	-0.0076	0.0019	7.3e-05	691336	77555005	77925688	7	77925688	7	77925688	*	S	0.26087	-4
chr8:10220575:A:T	0.4931	A	T	0.8791	0.0107	0.0156	36390	62462	18.9	0.2691	8	10220575	8	10220575	*	rs11987560	W	10078085	rs11987560	A	T	0.8775	-0.0116	0.0026	5.4e-06	692311	10078085	10220575	8	10220575	8	10220575	*	W	0.685897	-4.46154
chr18:42586906:A:G	0.6431	A	G	0.2326	0.0056	0.0121	36659	63137	0	0.7448	18	42586906	18	42586906	*	rs7228101	R	40166871	rs7228101	A	G	0.2328	0.0105	0.0021	4.8e-07	676159	40166871	42586906	18	42586906	18	42586906	*	R	0.46281	5
chr17:43485174:T:G	0.2136	T	G	0.751	0.0145	0.0116	36659	63137	0	0.8089	17	43485174	17	43485174	*	rs9898286	K	41562542	rs9898286	T	G	0.7527	-0.0073	0.002	0.00023	692540	41562542	43485174	17	43485174	17	43485174	*	K	1.25	-3.65
chr1:78866564:C:T	0.7338	T	C	0.7385	0.0039	0.0116	36659	63137	39	0.08897	1	78866564	1	78866564	*	rs1780764	Y	79332249	rs1780764	T	C	0.733	-0.0078	0.0019	5.6e-05	685988	79332249	78866564	1	78866564	1	78866564	*	Y	0.336207	-4.10526
chr20:44785988:T:A	0.0017	A	T	0.3088	-0.0344	0.011	36659	63137	20.4	0.2491	20	44785988	20	44785988	*	rs6103862	W	43414629	rs6103862	A	T	0.3037	-0.0099	0.0019	1.1e-07	691424	43414629	44785988	20	44785988	20	44785988	*	W	-3.12727	-5.21053
chr5:61481518:C:A	0.04472	A	C	0.3805	0.0212	0.0106	36659	63137	2.9	0.4146	5	61481518	5	61481518	*	rs13163970	M	60777345	rs13163970	A	C	0.3801	-0.0114	0.0018	9.8e-11	692357	60777345	61481518	5	61481518	5	61481518	*	M	2	-6.33333
chr14:103385827:C:G	0.8602	C	G	0.653	-0.0019	0.0107	36659	63137	0	0.6992	14	103385827	14	103385827	*	rs11541718	S	103852164	rs11541718	C	G	0.6251	-0.0129	0.002	1.3e-10	615115	103852164	103385827	14	103385827	14	103385827	*	S	-0.17757	-6.45
chr16:53819503:C:T	0.3979	T	C	0.3452	0.0091	0.0108	36659	63137	13.2	0.3183	16	53819503	16	53819503	*	rs9935366	Y	53853415	rs9935366	T	C	0.3615	-0.0149	0.0018	5.8e-16	669038	53853415	53819503	16	53819503	16	53819503	*	Y	0.842593	-8.27778
chr5:124918044:T:G	0.8364	T	G	0.8927	0.0034	0.0163	36659	63137	40.5	0.07888	5	124918044	5	124918044	*	rs10078386	K	124253737	rs10078386	T	G	0.8979	0.0125	0.0029	1.8e-05	692237	124253737	124918044	5	124918044	5	124918044	*	K	0.208589	4.31034
chr8:9536821:T:C	0.01779	T	C	0.8866	0.0384	0.0162	36390	62462	0	0.5441	8	9536821	8	9536821	*	rs1471203	Y	9394331	rs1471203	T	C	0.8779	-0.0116	0.0027	2e-05	689551	9394331	9536821	8	9536821	8	9536821	*	Y	2.37037	-4.2963
chr10:51121549:A:G	0.6712	A	G	0.1495	-0.0061	0.0144	36659	63137	28.5	0.1738	10	51121549	10	51121549	*	rs4489691	R	52881309	rs4489691	A	G	0.1401	-0.0102	0.0025	3.3e-05	692109	52881309	51121549	10	51121549	10	51121549	*	R	-0.423611	-4.08
chr2:200042660:T:C	0.156	T	C	0.5271	-0.0143	0.0101	36659	63137	0	0.7645	2	200042660	2	200042660	*	rs203761	Y	200907383	rs203761	T	C	0.5337	0.0082	0.0017	2e-06	684167	200907383	200042660	2	200042660	2	200042660	*	Y	-1.41584	4.82353
chr4:102290746:C:T	0.07484	T	C	0.2156	0.0219	0.0123	36659	63137	7.8	0.3696	4	102290746	4	102290746	*	rs233810	Y	103211903	rs233810	T	C	0.2274	0.0191	0.002	2.2e-22	794966	103211903	102290746	4	102290746	4	102290746	*	Y	1.78049	9.55
chr2:161754692:G:A	0.02526	A	G	0.1086	0.0364	0.0163	36659	63137	30.5	0.1559	2	161754692	2	161754692	*	rs12470743	R	162611202	rs12470743	A	G	0.09939	-0.0149	0.0029	2e-07	691649	162611202	161754692	2	161754692	2	161754692	*	R	2.23313	-5.13793
chr2:159142556:A:T	0.7953	A	T	0.6571	0.0028	0.0107	36659	63137	0	0.8814	2	159142556	2	159142556	*	rs11684089	W	159999067	rs11684089	A	T	0.6536	0.0071	0.0018	8e-05	692462	159999067	159142556	2	159142556	2	159142556	*	W	0.261682	3.94444
chr1:193127759:C:T	0.3093	T	C	0.7299	-0.0117	0.0115	36659	63137	28.5	0.1733	1	193127759	1	193127759	*	rs7519242	Y	193096889	rs7519242	T	C	0.7234	-0.0075	0.0019	0.00011	692509	193096889	193127759	1	193127759	1	193127759	*	Y	-1.01739	-3.94737
chr2:207077126:C:T	0.0722	T	C	0.195	-0.0228	0.0127	36659	63137	0	0.6136	2	207077126	2	207077126	*	rs1263599	Y	207941850	rs1263599	T	C	0.1957	0.0138	0.0022	3e-10	684869	207941850	207077126	2	207077126	2	207077126	*	Y	-1.79528	6.27273
chr5:142296692:G:A	0.6943	A	G	0.4879	0.004	0.0101	36659	63137	0	0.4879	5	142296692	5	142296692	*	rs11744608	R	141676257	rs11744608	A	G	0.4823	-0.0082	0.0016	4.5e-07	795106	141676257	142296692	5	142296692	5	142296692	*	R	0.39604	-5.125
chr9:100895866:G:A	0.9086	A	G	0.1625	-0.0016	0.0137	36659	63137	0	0.8965	9	100895866	9	100895866	*	rs1338733	R	103658148	rs1338733	A	G	0.1649	0.0082	0.0023	0.0004	691524	103658148	100895866	9	100895866	9	100895866	*	R	-0.116788	3.56522
chr10:51120479:A:G	0.6804	A	G	0.1496	-0.0059	0.0144	36659	63137	28.9	0.1699	10	51120479	10	51120479	*	rs4436494	R	52880239	rs4436494	A	G	0.1403	-0.0103	0.0025	3e-05	692167	52880239	51120479	10	51120479	10	51120479	*	R	-0.409722	-4.12
chr2:63522699:T:C	0.9514	T	C	0.2903	0.0007	0.0111	36659	63137	18.4	0.2686	2	63522699	2	63522699	*	rs2421952	Y	63749833	rs2421952	T	C	0.2875	0.0092	0.0019	1.1e-06	691839	63749833	63522699	2	63522699	2	63522699	*	Y	0.0630631	4.84211
chr8:142254469:G:A	0.03354	A	G	0.3764	-0.0224	0.0105	36659	63137	19.1	0.2619	8	142254469	8	142254469	*	rs3935370	R	143335830	rs3935370	A	G	0.3827	0.0113	0.0018	3.7e-10	680173	143335830	142254469	8	142254469	8	142254469	*	R	-2.13333	6.27778
chr4:89124505:G:A	0.6192	A	G	0.476	0.0051	0.0102	36659	63137	0	0.8745	4	89124505	4	89124505	*	rs7660709	R	90045656	rs7660709	A	G	0.4579	-0.0061	0.0017	0.00045	686652	90045656	89124505	4	89124505	4	89124505	*	R	0.5	-3.58824
chr3:182544910:C:A	0.9068	A	C	0.3155	0.0013	0.0112	36294	57031	0	0.9199	3	182544910	3	182544910	*	rs6443811	M	182262698	rs6443811	A	C	0.3124	-0.0107	0.0019	9.1e-09	691814	182262698	182544910	3	182544910	3	182544910	*	M	0.116071	-5.63158
chr1:97916558:G:T	0.8786	T	G	0.7666	0.0018	0.0121	36659	63137	0	0.9329	1	97916558	1	97916558	*	rs6692580	K	98382114	rs6692580	T	G	0.7647	-0.0129	0.002	2.8e-10	678199	98382114	97916558	1	97916558	1	97916558	*	K	0.14876	-6.45
chr2:104764762:T:G	0.7559	T	G	0.8558	-0.0045	0.0144	36659	63137	0	0.5386	2	104764762	2	104764762	*	rs17030286	K	105381220	rs17030286	T	G	0.8672	0.0123	0.0025	1.3e-06	692355	105381220	104764762	2	104764762	2	104764762	*	K	-0.3125	4.92
chr8:14425864:A:C	0.3734	A	C	0.718	0.01	0.0112	36659	63137	13.5	0.3157	8	14425864	8	14425864	*	rs13270590	M	14283373	rs13270590	A	C	0.7101	-0.0127	0.0019	2.3e-11	690740	14283373	14425864	8	14425864	8	14425864	*	M	0.892857	-6.68421
chr4:94850433:G:A	0.4582	A	G	0.431	0.0075	0.0102	36659	63137	0	0.5875	4	94850433	4	94850433	*	rs6828291	R	95771584	rs6828291	A	G	0.4341	0.0073	0.0017	2.9e-05	685646	95771584	94850433	4	94850433	4	94850433	*	R	0.735294	4.29412
chr3:35664237:A:G	0.5395	A	G	0.5209	0.0062	0.0101	36659	63137	20.5	0.2477	3	35664237	3	35664237	*	rs9859804	R	35705729	rs9859804	A	G	0.5219	0.0068	0.0017	7.2e-05	690399	35705729	35664237	3	35664237	3	35664237	*	R	0.613861	4
chr17:78679579:G:C	0.9323	C	G	0.5353	-0.0009	0.0103	36659	63137	5.9	0.3874	17	78679579	17	78679579	*	rs11657360	S	76675661	rs11657360	C	G	0.5555	-0.0063	0.0017	0.00029	689931	76675661	78679579	17	78679579	17	78679579	*	S	-0.0873786	-3.70588
chr14:66091797:A:G	0.3893	A	G	0.6278	0.0089	0.0104	36659	63137	2	0.4232	14	66091797	14	66091797	*	rs12588780	R	66558515	rs12588780	A	G	0.6126	-0.0062	0.0017	0.00027	781168	66558515	66091797	14	66091797	14	66091797	*	R	0.855769	-3.64706
chr5:108296202:A:G	0.1641	A	G	0.3171	-0.0152	0.0109	36659	63137	0	0.6733	5	108296202	5	108296202	*	rs6880727	R	107631903	rs6880727	A	G	0.3047	0.0071	0.0019	0.00014	691595	107631903	108296202	5	108296202	5	108296202	*	R	-1.3945	3.73684
chr3:10005019:C:T	0.8588	T	C	0.2309	-0.0021	0.012	36659	63137	0	0.6268	3	10005019	3	10005019	*	rs2272120	Y	10046703	rs2272120	T	C	0.2393	0.0075	0.002	0.00019	692309	10046703	10005019	3	10005019	3	10005019	*	Y	-0.175	3.75
chr13:57810165:T:C	0.1047	T	C	0.7416	0.0188	0.0116	36659	63137	0	0.7536	13	57810165	13	57810165	*	rs9537818	Y	58384299	rs9537818	T	C	0.721	-0.0101	0.0019	1.4e-07	692465	58384299	57810165	13	57810165	13	57810165	*	Y	1.62069	-5.31579
chr5:75445125:C:T	0.5963	T	C	0.0856	-0.0096	0.0181	36659	63137	22.3	0.2308	5	75445125	5	75445125	*	rs9791146	Y	74740950	rs9791146	T	C	0.08478	-0.0233	0.0033	9.9e-13	558873	74740950	75445125	5	75445125	5	75445125	*	Y	-0.530387	-7.06061
chr3:131901360:A:G	0.7779	A	G	0.647	-0.003	0.0105	36659	63137	0	0.6876	3	131901360	3	131901360	*	rs17315802	R	131620204	rs17315802	A	G	0.6596	0.0158	0.0018	2.1e-18	687448	131620204	131901360	3	131901360	3	131901360	*	R	-0.285714	8.77778
chr2:165366175:T:G	0.6814	T	G	0.757	-0.0048	0.0118	36659	63137	0	0.7275	2	165366175	2	165366175	*	rs12468128	K	166222685	rs12468128	T	G	0.7527	0.0124	0.002	3.7e-10	692558	166222685	165366175	2	165366175	2	165366175	*	K	-0.40678	6.2
chr20:17090073:T:G	0.154	T	G	0.2057	-0.0179	0.0126	36659	63137	19.3	0.2595	20	17090073	20	17090073	*	rs708987	K	17070718	rs708987	T	G	0.2122	0.0096	0.0021	7.4e-06	692203	17070718	17090073	20	17090073	20	17090073	*	K	-1.42063	4.57143
chr3:52532049:T:C	0.4783	T	C	0.435	0.0072	0.0102	36659	63137	16.2	0.2894	3	52532049	3	52532049	*	rs4282054	Y	52566065	rs4282054	T	C	0.4509	-0.0095	0.0017	3.7e-08	692040	52566065	52532049	3	52532049	3	52532049	*	Y	0.705882	-5.58824
chr10:105945021:T:C	0.6295	T	C	0.2125	-0.0061	0.0127	36659	63137	0	0.9255	10	105945021	10	105945021	*	rs2486549	Y	107704779	rs2486549	T	C	0.1839	-0.0088	0.0022	6.3e-05	691042	107704779	105945021	10	105945021	10	105945021	*	Y	-0.480315	-4
chr10:86322180:G:A	0.4541	A	G	0.8586	0.011	0.0147	36659	63137	0	0.8277	10	86322180	10	86322180	*	rs7914854	R	88081937	rs7914854	A	G	0.8763	0.0099	0.0026	0.00013	692226	88081937	86322180	10	86322180	10	86322180	*	R	0.748299	3.80769
chr11:68843342:G:C	0.8678	C	G	0.3338	0.0018	0.0107	36659	63137	0	0.5235	11	68843342	11	68843342	*	rs597316	S	68610810	rs597316	C	G	0.3299	0.0097	0.0018	1.7e-07	689272	68610810	68843342	11	68843342	11	68843342	*	S	0.168224	5.38889
chr9:93950489:C:G	0.1104	C	G	0.8816	0.0252	0.0158	36659	63137	0	0.8802	9	93950489	9	93950489	*	rs1933683	S	96712771	rs1933683	C	G	0.8837	-0.012	0.0027	7.5e-06	689959	96712771	93950489	9	93950489	9	93950489	*	S	1.59494	-4.44444
chr4:172555524:A:C	0.6114	A	C	0.1395	0.0077	0.0151	36659	63137	0	0.6228	4	172555524	4	172555524	*	rs6819214	M	173476675	rs6819214	A	C	0.1342	-0.0106	0.0026	4.4e-05	687757	173476675	172555524	4	172555524	4	172555524	*	M	0.509934	-4.07692
chr6:77631066:G:A	0.4914	A	G	0.093	-0.012	0.0174	36659	63137	33.4	0.1316	6	77631066	6	77631066	*	rs13205165	R	78340783	rs13205165	A	G	0.1052	0.0118	0.0028	3.2e-05	689932	78340783	77631066	6	77631066	6	77631066	*	R	-0.689655	4.21429
chr1:45761894:G:T	0.9512	T	G	0.2914	-0.0007	0.0111	36659	63137	0	0.983	1	45761894	1	45761894	*	rs11211178	D	46227566	rs11211178	T	G	0.3016	-0.0118	0.0019	3.4e-10	688048	46227566	45761894	1	45761894	1	45761894	*	D	-0.0630631	-6.21053
chr10:123456495:T:C	0.3509	T	C	0.2404	0.0111	0.0119	36659	63137	0	0.8902	10	123456495	10	123456495	*	rs697368	Y	125216011	rs697368	T	C	0.2601	-0.0069	0.002	0.0005	676469	125216011	123456495	10	123456495	10	123456495	*	Y	0.932773	-3.45
chr1:115938777:T:C	0.002239	T	C	0.327	-0.0333	0.0109	36659	63137	0	0.5987	1	115938777	1	115938777	*	rs1689148	Y	116481398	rs1689148	T	C	0.2972	0.0082	0.002	6.4e-05	533015	116481398	115938777	1	115938777	1	115938777	*	Y	-3.05505	4.1
chr20:1407781:G:A	0.6875	A	G	0.6569	0.0043	0.0107	36659	63137	38.8	0.09	20	1407781	20	1407781	*	rs4814231	R	1388425	rs4814231	A	G	0.683	-0.0091	0.0019	9.5e-07	692464	1388425	1407781	20	1407781	20	1407781	*	R	0.401869	-4.78947
chr3:166009641:A:G	0.7233	A	G	0.8635	0.0052	0.0147	36659	63137	7.7	0.3705	3	166009641	3	166009641	*	rs16849947	R	165727429	rs16849947	A	G	0.8718	0.0119	0.0026	3.4e-06	691683	165727429	166009641	3	166009641	3	166009641	*	R	0.353741	4.57692
chr6:97917019:A:G	0.4607	A	G	0.3725	-0.0077	0.0105	36659	63137	0	0.7939	6	97917019	6	97917019	*	rs9482094	R	98364895	rs9482094	A	G	0.3703	-0.0142	0.0018	1.2e-15	692311	98364895	97917019	6	97917019	6	97917019	*	R	-0.733333	-7.88889
chr17:39994761:C:T	0.001435	T	C	0.5503	0.0323	0.0101	36659	63137	0	0.9057	17	39994761	17	39994761	*	rs2241245	Y	38151014	rs2241245	T	C	0.5441	0.0074	0.0017	1.6e-05	691931	38151014	39994761	17	39994761	17	39994761	*	Y	3.19802	4.35294
chr4:59540988:T:A	0.4139	A	T	0.4758	0.0082	0.0101	36659	63137	50	0.02943	4	59540988	4	59540988	*	rs12508148	W	60406706	rs12508148	A	T	0.4894	-0.0082	0.0017	2.1e-06	687318	60406706	59540988	4	59540988	4	59540988	*	W	0.811881	-4.82353
chr12:104119140:T:G	0.8958	T	G	0.8605	-0.0019	0.0145	36659	63137	29.8	0.1624	12	104119140	12	104119140	*	rs2466551	K	104512918	rs2466551	T	G	0.8592	-0.0094	0.0025	0.00014	690074	104512918	104119140	12	104119140	12	104119140	*	K	-0.131034	-3.76
chr20:49389770:G:A	0.04345	A	G	0.3812	-0.0211	0.0105	36659	63137	22.3	0.2308	20	49389770	20	49389770	*	rs1961192	R	48006307	rs1961192	A	G	0.3932	-0.0072	0.0018	7.2e-05	678567	48006307	49389770	20	49389770	20	49389770	*	R	-2.00952	-4
chr8:27310425:T:C	0.3196	T	C	0.777	0.012	0.0121	36659	63137	0	0.868	8	27310425	8	27310425	*	rs17446091	Y	27167942	rs17446091	T	C	0.7926	-0.0123	0.002	1.8e-09	793600	27167942	27310425	8	27310425	8	27310425	*	Y	0.991736	-6.15
chr2:235869928:T:C	0.7097	T	C	0.2541	0.0044	0.0119	36659	63137	0	0.9484	2	235869928	2	235869928	*	rs12611993	Y	236778572	rs12611993	T	C	0.2415	0.0128	0.0021	4.4e-10	684559	236778572	235869928	2	235869928	2	235869928	*	Y	0.369748	6.09524
chr5:96548390:C:A	0.6548	A	C	0.3587	-0.0047	0.0106	36659	63137	22.7	0.2275	5	96548390	5	96548390	*	rs263375	M	95884094	rs263375	A	C	0.3596	0.0099	0.0018	6.7e-08	678208	95884094	96548390	5	96548390	5	96548390	*	M	-0.443396	5.5
chr1:74598595:G:C	0.9637	C	G	0.5096	0.0005	0.0102	36659	63137	0	0.7764	1	74598595	1	74598595	*	rs4123382	S	75064279	rs4123382	C	G	0.5092	-0.0095	0.0016	7.4e-09	788121	75064279	74598595	1	74598595	1	74598595	*	S	0.0490196	-5.9375
chr2:174224771:C:T	0.9149	T	C	0.1387	0.0016	0.0146	36659	63137	17.8	0.2741	2	174224771	2	174224771	*	rs10432478	Y	175089499	rs10432478	T	C	0.1542	0.0122	0.0024	3.6e-07	691312	175089499	174224771	2	174224771	2	174224771	*	Y	0.109589	5.08333
chr6:34334137:T:C	0.1296	T	C	0.8803	0.0236	0.0156	36659	63137	4.9	0.3969	6	34334137	6	34334137	*	rs17696774	Y	34301914	rs17696774	T	C	0.8814	-0.0135	0.0027	8.2e-07	691106	34301914	34334137	6	34334137	6	34334137	*	Y	1.51282	-5
chr9:13932999:C:T	0.3112	T	C	0.351	-0.0108	0.0107	36659	63137	0	0.8979	9	13932999	9	13932999	*	rs12338757	Y	13932998	rs12338757	T	C	0.349	-0.0087	0.0019	2.9e-06	675306	13932998	13932999	9	13932999	9	13932999	*	Y	-1.00935	-4.57895
chr11:61923235:G:A	0.02405	A	G	0.4891	0.0229	0.0101	36659	63137	0	0.9412	11	61923235	11	61923235	*	rs741887	R	61690707	rs741887	A	G	0.4868	0.0065	0.0016	6.9e-05	791786	61690707	61923235	11	61923235	11	61923235	*	R	2.26733	4.0625
chr8:8484905:A:T	0.1391	A	T	0.5678	0.0151	0.0102	36390	62462	7.6	0.3718	8	8484905	8	8484905	*	rs2976906	W	8342415	rs2976906	A	T	0.5707	-0.0136	0.0017	8.1e-15	687471	8342415	8484905	8	8484905	8	8484905	*	W	1.48039	-8
chr5:92896921:T:A	0.8004	A	T	0.4747	0.0025	0.0101	36659	63137	0	0.6102	5	92896921	5	92896921	*	rs1833599	W	92232628	rs1833599	A	T	0.4808	-0.0062	0.0017	0.00029	689377	92232628	92896921	5	92896921	5	92896921	*	W	0.247525	-3.64706
chr15:59639230:G:C	0.9714	C	G	0.6074	0.0004	0.0112	36659	63137	0	0.7929	15	59639230	15	59639230	*	rs2306354	V	59931429	rs2306354	C	G	0.6318	-0.0075	0.0018	3.5e-05	682726	59931429	59639230	15	59639230	15	59639230	*	V	0.0357143	-4.16667
chr9:30315147:A:C	0.2303	A	C	0.7326	0.0136	0.0114	36659	63137	15.8	0.2936	9	30315147	9	30315147	*	rs7866710	M	30315145	rs7866710	A	C	0.738	-0.0095	0.002	1.4e-06	689524	30315145	30315147	9	30315147	9	30315147	*	M	1.19298	-4.75
chr1:204850633:T:C	0.008544	T	C	0.9075	-0.0458	0.0174	36659	63137	0	0.9444	1	204850633	1	204850633	*	rs7529113	Y	204819761	rs7529113	T	C	0.90645	-0.0129	0.003	1.5e-05	691909	204819761	204850633	1	204850633	1	204850633	*	Y	-2.63218	-4.3
chr7:75542103:A:G	0.4442	A	G	0.8426	0.0107	0.0139	36390	62462	26.1	0.2035	7	75542103	7	75542103	*	rs1167793	R	75171422	rs1167793	A	G	0.8408	-0.0115	0.0024	1.3e-06	679191	75171422	75542103	7	75542103	7	75542103	*	R	0.769784	-4.79167
chr1:75031161:C:A	0.3533	A	C	0.2279	-0.0112	0.0121	36659	63137	43.4	0.06102	1	75031161	1	75031161	*	rs6593564	M	75496845	rs6593564	A	C	0.224	0.0092	0.002	7.1e-06	679506	75496845	75031161	1	75031161	1	75031161	*	M	-0.92562	4.6
chr7:50395260:A:G	0.9704	A	G	0.5051	0.0004	0.0101	36659	63137	35.5	0.1148	7	50395260	7	50395260	*	rs12533940	R	50462958	rs12533940	A	G	0.5115	0.0062	0.0017	0.00033	681491	50462958	50395260	7	50395260	7	50395260	*	R	0.039604	3.64706
chr6:107524274:A:C	0.762	A	C	0.3976	0.0031	0.0104	36659	63137	27.3	0.1844	6	107524274	6	107524274	*	rs11758333	V	107845478	rs11758333	A	C	0.3937	0.0088	0.0018	7.2e-07	686139	107845478	107524274	6	107524274	6	107524274	*	V	0.298077	4.88889
chr6:142458748:C:T	0.2036	T	C	0.2267	0.0153	0.0121	36659	63137	37.5	0.09962	6	142458748	6	142458748	*	rs9373347	Y	142779885	rs9373347	T	C	0.2145	0.0112	0.0021	1.5e-07	674291	142779885	142458748	6	142458748	6	142458748	*	Y	1.26446	5.33333
chr6:104240800:G:T	0.548	T	G	0.2126	-0.0074	0.0123	36659	63137	0	0.9128	6	104240800	6	104240800	*	rs1961424	K	104688675	rs1961424	T	G	0.221	-0.0093	0.0021	9.8e-06	684902	104688675	104240800	6	104240800	6	104240800	*	K	-0.601626	-4.42857
chr2:54948408:C:A	0.01257	A	C	0.4331	0.0254	0.0102	36659	63137	0	0.4847	2	54948408	2	54948408	*	rs4625954	M	55175545	rs4625954	A	C	0.4322	-0.0066	0.0017	0.00017	678579	55175545	54948408	2	54948408	2	54948408	*	M	2.4902	-3.88235
chr9:119204547:G:A	0.3835	A	G	0.2312	0.0105	0.012	36659	63137	0	0.4576	9	119204547	9	119204547	*	rs3780725	R	121966825	rs3780725	A	G	0.2594	0.0083	0.002	2.9e-05	689948	121966825	119204547	9	119204547	9	119204547	*	R	0.875	4.15
chr9:34088703:C:T	0.2058	T	C	0.3423	-0.0135	0.0107	36659	63137	15.4	0.2977	9	34088703	9	34088703	*	rs11793082	Y	34088701	rs11793082	T	C	0.3544	-0.0096	0.0018	1.1e-07	685369	34088701	34088703	9	34088703	9	34088703	*	Y	-1.26168	-5.33333
chr3:41348648:G:A	0.6943	A	G	0.3097	-0.0043	0.0109	36659	63137	28	0.1778	3	41348648	3	41348648	*	rs10510719	R	41390139	rs10510719	A	G	0.3099	0.0116	0.0019	5.9e-10	687582	41390139	41348648	3	41348648	3	41348648	*	R	-0.394495	6.10526
chr18:60169482:T:C	0.03922	T	C	0.5635	0.0209	0.0101	36659	63137	0	0.6064	18	60169482	18	60169482	*	rs2051312	Y	57836715	rs2051312	T	C	0.5613	-0.0275	0.0017	7.2e-57	686373	57836715	60169482	18	60169482	18	60169482	*	Y	2.06931	-16.1765
chr2:53507912:A:G	0.2246	A	G	0.7876	0.0151	0.0124	36659	63137	0	0.7541	2	53507912	2	53507912	*	rs17268019	R	53735050	rs17268019	A	G	0.7827	0.0072	0.002	0.00032	777917	53735050	53507912	2	53507912	2	53507912	*	R	1.21774	3.6
chr2:106829613:T:C	0.9472	T	C	0.5684	0.0007	0.0102	36659	63137	0	0.5652	2	106829613	2	106829613	*	rs6761869	Y	107446069	rs6761869	T	C	0.5719	0.0064	0.0017	0.00023	690210	107446069	106829613	2	106829613	2	106829613	*	Y	0.0686275	3.76471
chr9:100286962:T:C	0.8889	T	C	0.5775	0.0014	0.0102	36659	63137	3.9	0.4055	9	100286962	9	100286962	*	rs2787371	Y	103049244	rs2787371	T	C	0.5749	0.0105	0.0017	1.4e-09	692381	103049244	100286962	9	100286962	9	100286962	*	Y	0.137255	6.17647
chr12:97565796:A:T	0.2291	A	T	0.9266	-0.0234	0.0195	36659	63137	0	0.5376	12	97565796	12	97565796	*	rs11109110	W	97959574	rs11109110	A	T	0.92943	-0.0154	0.0034	5.9e-06	689930	97959574	97565796	12	97565796	12	97565796	*	W	-1.2	-4.52941
chr4:38108821:G:A	0.3777	A	G	0.4026	-0.0091	0.0103	36659	63137	0	0.5706	4	38108821	4	38108821	*	rs12509214	R	38110442	rs12509214	A	G	0.3909	0.0064	0.0018	0.00035	690006	38110442	38108821	4	38108821	4	38108821	*	R	-0.883495	3.55556
chr10:68171917:A:G	0.6958	A	G	0.495	-0.004	0.0101	36659	63137	0	0.6562	10	68171917	10	68171917	*	rs960772	R	69931674	rs960772	A	G	0.4825	0.0066	0.0017	0.00012	691365	69931674	68171917	10	68171917	10	68171917	*	R	-0.39604	3.88235
chr1:232639562:C:T	0.5824	T	C	0.4576	-0.0056	0.0102	36659	63137	39.7	0.08443	1	232639562	1	232639562	*	rs9424569	Y	232775308	rs9424569	T	C	0.4691	0.0076	0.0017	1.1e-05	679345	232775308	232639562	1	232639562	1	232639562	*	Y	-0.54902	4.47059
chr13:97685966:T:C	0.2301	T	C	0.7417	-0.014	0.0117	36659	63137	21.7	0.237	13	97685966	13	97685966	*	rs1340926	Y	98338220	rs1340926	T	C	0.7133	0.0086	0.0019	8.2e-06	691894	98338220	97685966	13	97685966	13	97685966	*	Y	-1.19658	4.52632
chr16:9260867:A:G	0.5957	A	G	0.4228	0.0055	0.0103	36659	63137	36.6	0.106	16	9260867	16	9260867	*	rs907020	R	9354724	rs907020	A	G	0.4148	-0.0082	0.0018	3.4e-06	689495	9354724	9260867	16	9260867	16	9260867	*	R	0.533981	-4.55556
chr13:57872677:A:G	0.9211	A	G	0.7547	-0.0012	0.0117	36659	63137	0	0.7934	13	57872677	13	57872677	*	rs995945	R	58446811	rs995945	A	G	0.746	0.0135	0.002	7.4e-12	691580	58446811	57872677	13	57872677	13	57872677	*	R	-0.102564	6.75
chr12:60768804:C:A	0.8021	A	C	0.1666	0.0034	0.0135	36659	63137	0	0.659	12	60768804	12	60768804	*	rs11173596	M	61162585	rs11173596	A	C	0.162	0.0103	0.0023	1.1e-05	692487	61162585	60768804	12	60768804	12	60768804	*	M	0.251852	4.47826
chr3:51192769:C:A	0.04435	A	C	0.8664	-0.0301	0.015	36659	63137	0	0.9757	3	51192769	3	51192769	*	rs6784455	M	51230200	rs6784455	A	C	0.8648	0.0153	0.0026	2.8e-09	692580	51230200	51192769	3	51192769	3	51192769	*	M	-2.00667	5.88462
chr8:114287973:G:A	0.09994	A	G	0.5464	0.0166	0.0101	36659	63137	0	0.9496	8	114287973	8	114287973	*	rs10109603	R	115300202	rs10109603	A	G	0.552	0.0077	0.0017	8.7e-06	688889	115300202	114287973	8	114287973	8	114287973	*	R	1.64356	4.52941
chr8:53231097:G:C	0.7851	C	G	0.136	-0.0041	0.0149	36659	63137	21.6	0.2374	8	53231097	8	53231097	*	rs10109762	S	54143657	rs10109762	C	G	0.1315	0.0094	0.0026	0.00026	687749	54143657	53231097	8	53231097	8	53231097	*	S	-0.275168	3.61538
chr1:29223484:A:C	0.7412	A	C	0.9166	0.006	0.0183	36659	63137	1	0.4316	1	29223484	1	29223484	*	rs2319014	M	29549996	rs2319014	A	C	0.91885	-0.0142	0.0031	4.7e-06	680620	29549996	29223484	1	29223484	1	29223484	*	M	0.327869	-4.58065
chr2:180036041:G:T	0.6223	T	G	0.3395	-0.0053	0.0107	36659	63137	0	0.6295	2	180036041	2	180036041	*	rs4893889	K	180900768	rs4893889	T	G	0.3496	0.0091	0.0018	3.8e-07	692157	180900768	180036041	2	180036041	2	180036041	*	K	-0.495327	5.05556
chr4:28520232:A:C	0.2393	A	C	0.749	-0.0136	0.0116	36659	63137	29.3	0.1661	4	28520232	4	28520232	*	rs292053	M	28521854	rs292053	A	C	0.7462	-0.0079	0.002	5.8e-05	690625	28521854	28520232	4	28520232	4	28520232	*	M	-1.17241	-3.95
chr14:29668201:C:T	0.8856	T	C	0.3798	0.0015	0.0104	36659	63137	32.3	0.1404	14	29668201	14	29668201	*	rs17115183	Y	30137407	rs17115183	T	C	0.4008	0.0084	0.0018	2.1e-06	683956	30137407	29668201	14	29668201	14	29668201	*	Y	0.144231	4.66667
chr18:29521586:C:G	0.8637	C	G	0.6769	0.0019	0.0108	36659	63137	56.9	0.01004	18	29521586	18	29521586	*	rs5010054	S	27101551	rs5010054	C	G	0.6681	0.0069	0.0018	0.00014	691870	27101551	29521586	18	29521586	18	29521586	*	S	0.175926	3.83333
chr3:183819971:A:C	0.739	A	C	0.3333	0.0036	0.0108	36659	63137	0	0.7727	3	183819971	3	183819971	*	rs2606228	M	183537759	rs2606228	A	C	0.3433	0.0109	0.0017	4.6e-10	776964	183537759	183819971	3	183819971	3	183819971	*	M	0.333333	6.41176
chr4:88810758:A:G	0.1125	A	G	0.5686	-0.0162	0.0102	36659	63137	0	0.8036	4	88810758	4	88810758	*	rs7691186	R	89731909	rs7691186	A	G	0.5862	0.0082	0.0018	2.8e-06	690650	89731909	88810758	4	88810758	4	88810758	*	R	-1.58824	4.55556
chr5:51540115:A:T	0.1705	A	T	0.3938	0.0142	0.0103	36659	63137	0	0.4597	5	51540115	5	51540115	*	rs1115574	W	50835949	rs1115574	A	T	0.4018	-0.0084	0.0018	1.8e-06	686073	50835949	51540115	5	51540115	5	51540115	*	W	1.37864	-4.66667
chr2:212621493:G:A	0.2737	A	G	0.3518	0.0116	0.0106	36659	63137	5.1	0.3942	2	212621493	2	212621493	*	rs6761880	R	213486217	rs6761880	A	G	0.351	-0.01	0.0018	2.3e-08	686792	213486217	212621493	2	212621493	2	212621493	*	R	1.09434	-5.55556
chr4:172564112:C:T	0.07338	T	C	0.5298	-0.0184	0.0103	36659	63137	0	0.7973	4	172564112	4	172564112	*	rs1472370	Y	173485263	rs1472370	T	C	0.5264	0.0101	0.0018	1.8e-08	651793	173485263	172564112	4	172564112	4	172564112	*	Y	-1.78641	5.61111
chr9:84747124:A:G	0.1788	A	G	0.9698	0.0401	0.0298	36659	63137	0	0.7837	9	84747124	9	84747124	*	rs2889962	V	87362039	rs2889962	A	G	0.96375	-0.0176	0.0046	0.00015	684248	87362039	84747124	9	84747124	9	84747124	*	V	1.34564	-3.82609
chr2:224546256:A:T	0.1666	A	T	0.3392	-0.0148	0.0107	36659	63137	0	0.5214	2	224546256	2	224546256	*	rs6713629	W	225410973	rs6713629	A	T	0.3264	0.0064	0.0018	0.00045	687773	225410973	224546256	2	224546256	2	224546256	*	W	-1.38318	3.55556
chr6:51579809:C:T	0.8455	T	C	0.3851	0.002	0.0103	36659	63137	21.7	0.2363	6	51579809	6	51579809	*	rs10498789	Y	51444607	rs10498789	T	C	0.3877	0.0093	0.0018	1.6e-07	692209	51444607	51579809	6	51579809	6	51579809	*	Y	0.194175	5.16667
chr19:28897421:A:G	0.05928	A	G	0.0998	0.0329	0.0174	36659	63137	0	0.8813	19	28897421	19	28897421	*	rs1477374	R	29388328	rs1477374	A	G	0.09331	0.0129	0.003	1.3e-05	692225	29388328	28897421	19	28897421	19	28897421	*	R	1.8908	4.3
chr2:159420665:C:T	0.1604	T	C	0.4761	-0.0142	0.0101	36659	63137	19.2	0.2609	2	159420665	2	159420665	*	rs3771717	Y	160277176	rs3771717	T	C	0.4857	0.0057	0.0016	0.00046	794763	160277176	159420665	2	159420665	2	159420665	*	Y	-1.40594	3.5625
chr12:121823550:G:A	0.9366	A	G	0.5388	-0.0008	0.0103	36659	63137	0	0.5847	12	121823550	12	121823550	*	rs3741593	R	122261456	rs3741593	A	G	0.5422	-0.0076	0.0017	1.2e-05	691898	122261456	121823550	12	121823550	12	121823550	*	R	-0.0776699	-4.47059
chr5:64629202:G:C	0.4892	C	G	0.3957	0.0072	0.0104	36659	63137	0	0.7755	5	64629202	5	64629202	*	rs6878515	S	63925029	rs6878515	C	G	0.3872	-0.0099	0.0018	2.2e-08	690593	63925029	64629202	5	64629202	5	64629202	*	S	0.692308	-5.5
chr12:122371985:A:G	0.002365	A	G	0.7556	0.036	0.0118	36659	63137	44.8	0.05292	12	122371985	12	122371985	*	rs10773103	R	122856532	rs10773103	A	G	0.752	0.0204	0.002	1.7e-24	691123	122856532	122371985	12	122371985	12	122371985	*	R	3.05085	10.2
chr5:78139239:T:C	0.2949	T	C	0.7825	-0.0129	0.0123	36659	63137	39.8	0.08315	5	78139239	5	78139239	*	rs17192447	Y	77435063	rs17192447	T	C	0.7752	0.011	0.002	5.7e-08	691134	77435063	78139239	5	78139239	5	78139239	*	Y	-1.04878	5.5
chr13:34729990:T:C	0.3234	T	C	0.739	-0.0114	0.0115	36659	63137	0	0.6619	13	34729990	13	34729990	*	rs7317557	Y	35304127	rs7317557	T	C	0.7458	0.0076	0.002	0.00011	690348	35304127	34729990	13	34729990	13	34729990	*	Y	-0.991304	3.8
chr7:114947370:A:G	0.4726	A	G	0.087	-0.0136	0.019	36659	63137	0	0.5561	7	114947370	7	114947370	*	rs4727808	R	114587425	rs4727808	A	G	0.08384	-0.0182	0.0031	7.2e-09	692539	114587425	114947370	7	114947370	7	114947370	*	R	-0.715789	-5.87097
chr11:122141530:G:C	0.8569	C	G	0.7122	0.0021	0.0115	36659	63137	0	0.7599	11	122141530	11	122141530	*	rs564649	S	122012238	rs564649	C	G	0.7211	-0.0098	0.0019	3.7e-07	688876	122012238	122141530	11	122141530	11	122141530	*	S	0.182609	-5.15789
chr3:158251013:A:G	0.4282	A	G	0.5664	0.008	0.0102	36659	63137	0	0.6359	3	158251013	3	158251013	*	rs1095637	R	157968802	rs1095637	A	G	0.583	0.0129	0.0019	8.8e-12	529263	157968802	158251013	3	158251013	3	158251013	*	R	0.784314	6.78947
chr10:75892156:G:A	0.2281	A	G	0.7187	-0.0136	0.0113	36659	63137	27.8	0.1797	10	75892156	10	75892156	*	rs1998455	R	77651914	rs1998455	A	G	0.7353	0.0121	0.002	6.2e-10	690469	77651914	75892156	10	75892156	10	75892156	*	R	-1.20354	6.05
chr5:138461691:A:G	0.6301	A	G	0.5535	-0.0049	0.0102	36659	63137	0	0.7457	5	138461691	5	138461691	*	rs7729723	R	137797380	rs7729723	A	G	0.5427	0.0061	0.0016	0.00022	789436	137797380	138461691	5	138461691	5	138461691	*	R	-0.480392	3.8125
chr1:11145001:C:T	0.8353	T	C	0.7313	0.0024	0.0116	36659	63137	0	0.544	1	11145001	1	11145001	*	rs1057079	Y	11205058	rs1057079	T	C	0.7375	-0.0127	0.002	7.6e-11	692185	11205058	11145001	1	11145001	1	11145001	*	Y	0.206897	-6.35
chr19:47159459:G:C	0.1457	C	G	0.73	-0.0172	0.0118	36659	63137	1.4	0.4284	19	47159459	19	47159459	*	rs309182	S	47662716	rs309182	C	G	0.7324	0.0155	0.002	3.7e-15	692107	47662716	47159459	19	47159459	19	47159459	*	S	-1.45763	7.75
chr1:187781178:C:A	0.9593	A	C	0.1102	-0.0008	0.0163	36659	63137	0	0.5999	1	187781178	1	187781178	*	rs728043	M	187750309	rs728043	A	C	0.118	0.0122	0.0027	4.4e-06	692412	187750309	187781178	1	187781178	1	187781178	*	M	-0.0490798	4.51852
chr11:13334271:G:C	0.8585	C	G	0.0648	-0.0038	0.0213	36659	63137	18.1	0.2709	11	13334271	11	13334271	*	rs12795264	S	13355818	rs12795264	C	G	0.06911	-0.017	0.0034	8.8e-07	767303	13355818	13334271	11	13334271	11	13334271	*	S	-0.178404	-5
chr5:107503579:A:T	0.7776	A	T	0.8015	-0.0036	0.0126	36659	63137	14.5	0.3057	5	107503579	5	107503579	*	rs26248	W	106839280	rs26248	A	T	0.7997	0.0076	0.0022	0.00045	689588	106839280	107503579	5	107503579	5	107503579	*	W	-0.285714	3.45455
chr3:52919828:A:G	0.799	A	G	0.3925	0.0026	0.0104	36659	63137	14.2	0.309	3	52919828	3	52919828	*	rs9985365	R	52953844	rs9985365	A	G	0.3678	0.013	0.0018	2.3e-13	691546	52953844	52919828	3	52919828	3	52919828	*	R	0.25	7.22222
chr11:56300625:T:C	0.5918	T	C	0.5298	0.0054	0.0101	36659	63137	32.9	0.136	11	56300625	11	56300625	*	rs11227802	Y	56068101	rs11227802	T	C	0.541	-0.0068	0.0017	9e-05	688361	56068101	56300625	11	56300625	11	56300625	*	Y	0.534653	-4
chr4:30674803:C:T	0.6782	T	C	0.4277	0.0042	0.0102	36659	63137	0	0.5394	4	30674803	4	30674803	*	rs13114480	Y	30676425	rs13114480	T	C	0.436	-0.0071	0.0017	3.8e-05	690768	30676425	30674803	4	30674803	4	30674803	*	Y	0.411765	-4.17647
chr13:65505961:A:G	0.7384	A	G	0.4435	0.0034	0.0102	36659	63137	2.2	0.4212	13	65505961	13	65505961	*	rs2210536	R	66080093	rs2210536	A	G	0.436	-0.0079	0.0017	4.4e-06	692536	66080093	65505961	13	65505961	13	65505961	*	R	0.333333	-4.64706
chr3:18295208:C:T	0.6765	T	C	0.4787	-0.0042	0.0101	36659	63137	0	0.4457	3	18295208	3	18295208	*	rs6807560	Y	18336700	rs6807560	T	C	0.4915	0.0066	0.0017	0.00013	689264	18336700	18295208	3	18295208	3	18295208	*	Y	-0.415842	3.88235
chr11:28719489:A:G	0.237	A	G	0.6897	-0.013	0.011	36659	63137	12.9	0.3217	11	28719489	11	28719489	*	rs512619	R	28741036	rs512619	A	G	0.6793	0.011	0.0019	4.1e-09	690196	28741036	28719489	11	28719489	11	28719489	*	R	-1.18182	5.78947
chr10:82505413:G:A	0.06115	A	G	0.2724	0.0212	0.0113	36659	63137	5.7	0.3888	10	82505413	10	82505413	*	rs581628	R	84265169	rs581628	A	G	0.2674	-0.0092	0.0019	2.1e-06	692277	84265169	82505413	10	82505413	10	82505413	*	R	1.87611	-4.84211
chr12:60882017:C:T	0.449	T	C	0.6367	0.008	0.0106	36659	63137	52.9	0.01947	12	60882017	12	60882017	*	rs11173657	Y	61275798	rs11173657	T	C	0.6616	-0.0071	0.0018	0.00011	691629	61275798	60882017	12	60882017	12	60882017	*	Y	0.754717	-3.94444
chr2:218662282:C:T	0.457	T	C	0.4318	-0.0076	0.0103	36659	63137	0	0.4724	2	218662282	2	218662282	*	rs2303561	Y	219527005	rs2303561	T	C	0.4335	0.0112	0.0017	9.3e-11	692012	219527005	218662282	2	218662282	2	218662282	*	Y	-0.737864	6.58824
chr5:145132563:C:T	0.7609	T	C	0.5282	-0.0031	0.0102	36659	63137	0	0.864	5	145132563	5	145132563	*	rs4256374	Y	144512126	rs4256374	T	C	0.5137	0.0081	0.0017	2.7e-06	685786	144512126	145132563	5	145132563	5	145132563	*	Y	-0.303922	4.76471
chr11:68659776:A:G	0.8317	A	G	0.1827	-0.0028	0.0133	36659	63137	0	0.9634	11	68659776	11	68659776	*	rs2156464	R	68427244	rs2156464	A	G	0.1823	-0.0079	0.0022	0.00038	690433	68427244	68659776	11	68659776	11	68659776	*	R	-0.210526	-3.59091
chr14:93488224:G:A	0.1663	A	G	0.2981	0.0154	0.0111	36390	62462	17.4	0.2831	14	93488224	14	93488224	*	rs12587063	R	93954570	rs12587063	A	G	0.312	-0.0133	0.0019	9.4e-13	692223	93954570	93488224	14	93488224	14	93488224	*	R	1.38739	-7
chr10:54159375:A:G	0.7343	A	G	0.7193	-0.0038	0.0112	36659	63137	11.8	0.3317	10	54159375	10	54159375	*	rs4347291	R	55919135	rs4347291	A	G	0.7207	-0.0083	0.0019	1.4e-05	691349	55919135	54159375	10	54159375	10	54159375	*	R	-0.339286	-4.36842
chr6:101057312:C:T	0.001655	T	C	0.4965	0.0318	0.0101	36659	63137	0	0.9158	6	101057312	6	101057312	*	rs9498466	Y	101505188	rs9498466	T	C	0.5016	-0.0077	0.0017	7.5e-06	690896	101505188	101057312	6	101057312	6	101057312	*	Y	3.14851	-4.52941
chr11:64232938:C:G	0.4375	C	G	0.8087	-0.01	0.0129	36659	63137	11.9	0.3313	11	64232938	11	64232938	*	rs1058735	S	64000410	rs1058735	C	G	0.8255	0.0134	0.0022	2.6e-09	692089	64000410	64232938	11	64232938	11	64232938	*	S	-0.775194	6.09091
chr8:10490144:C:T	0.2925	T	C	0.224	-0.0127	0.012	36390	62462	0	0.823	8	10490144	8	10490144	*	rs7842925	H	10347654	rs7842925	T	C	0.2339	0.0114	0.002	2.2e-08	689267	10347654	10490144	8	10490144	8	10490144	*	H	-1.05833	5.7
chr5:168888957:C:G	0.2274	C	G	0.5996	-0.0125	0.0104	36659	63137	0	0.4553	5	168888957	5	168888957	*	rs3923474	V	168315962	rs3923474	C	G	0.6139	-0.0068	0.0018	0.00012	688481	168315962	168888957	5	168888957	5	168888957	*	V	-1.20192	-3.77778
chr6:47812345:T:C	0.5637	T	C	0.7173	-0.0065	0.0112	36659	63137	16.1	0.2909	6	47812345	6	47812345	*	rs9381618	Y	47780081	rs9381618	T	C	0.7332	-0.0102	0.0019	9e-08	692579	47780081	47812345	6	47812345	6	47812345	*	Y	-0.580357	-5.36842
chr9:29887377:T:C	0.8393	T	C	0.6536	0.0021	0.0106	36659	63137	0	0.6735	9	29887377	9	29887377	*	rs9406932	Y	29887375	rs9406932	T	C	0.6512	0.0094	0.0018	2.4e-07	686360	29887375	29887377	9	29887377	9	29887377	*	Y	0.198113	5.22222
chr14:29944581:T:C	0.05081	T	C	0.7299	0.0222	0.0114	36659	63137	0	0.9105	14	29944581	14	29944581	*	rs1958979	Y	30413787	rs1958979	T	C	0.724	0.0073	0.0019	0.00016	690123	30413787	29944581	14	29944581	14	29944581	*	Y	1.94737	3.84211
chr9:121839823:A:G	0.842	A	G	0.3856	0.0021	0.0104	36659	63137	0	0.9496	9	121839823	9	121839823	*	rs7039561	R	124602102	rs7039561	A	G	0.3677	0.0073	0.0019	7.6e-05	636051	124602102	121839823	9	121839823	9	121839823	*	R	0.201923	3.84211
chr1:101286231:A:G	0.7758	A	G	0.6025	-0.0029	0.0103	36659	63137	0	0.5865	1	101286231	1	101286231	*	rs7518031	R	101751787	rs7518031	A	G	0.5951	0.0065	0.0017	0.00018	691107	101751787	101286231	1	101286231	1	101286231	*	R	-0.281553	3.82353
chr8:10432196:A:G	0.1273	A	G	0.7621	0.018	0.0118	36390	62462	35.7	0.1223	8	10432196	8	10432196	*	rs13266986	R	10289706	rs13266986	A	G	0.7509	-0.0105	0.002	2.3e-07	677299	10289706	10432196	8	10432196	8	10432196	*	R	1.52542	-5.25
chr11:134637061:C:A	0.7672	A	C	0.388	0.0031	0.0103	36659	63137	0	0.6965	11	134637061	11	134637061	*	rs3017965	M	134506955	rs3017965	A	C	0.3735	-0.0074	0.0018	3.1e-05	691694	134506955	134637061	11	134637061	11	134637061	*	M	0.300971	-4.11111
chr1:199511441:T:C	0.9168	T	C	0.4599	0.0011	0.0101	36659	63137	34.3	0.1243	1	199511441	1	199511441	*	rs7546726	Y	199480569	rs7546726	T	C	0.4636	0.0064	0.0017	0.0002	685985	199480569	199511441	1	199511441	1	199511441	*	Y	0.108911	3.76471
chr11:130862844:G:T	0.5105	T	G	0.4024	-0.0069	0.0105	36659	63137	0	0.808	11	130862844	11	130862844	*	rs7116068	K	130732739	rs7116068	T	G	0.4158	0.0104	0.0018	2.6e-09	687997	130732739	130862844	11	130862844	11	130862844	*	K	-0.657143	5.77778
chr5:113270641:G:A	0.7629	A	G	0.0533	-0.0068	0.0225	36659	63137	0	0.545	5	113270641	5	113270641	*	rs17135526	R	112606338	rs17135526	A	G	0.05157	0.0222	0.0041	6.3e-08	691869	112606338	113270641	5	113270641	5	113270641	*	R	-0.302222	5.41463
chr15:66080574:C:T	0.2512	T	C	0.5681	0.0118	0.0103	36390	62462	0	0.999	15	66080574	15	66080574	*	rs11634212	H	66372912	rs11634212	T	C	0.5957	-0.0083	0.0018	4.2e-06	674294	66372912	66080574	15	66080574	15	66080574	*	H	1.14563	-4.61111
chr9:128391638:A:G	0.6178	A	G	0.9565	-0.0124	0.0248	36659	63137	25.8	0.1985	9	128391638	9	128391638	*	rs2240943	R	131153917	rs2240943	A	G	0.95334	-0.0205	0.0041	6.2e-07	682113	131153917	128391638	9	128391638	9	128391638	*	R	-0.5	-5
chr5:2892585:C:T	0.1665	T	C	0.1616	0.0195	0.0141	36294	57031	0	0.4594	5	2892585	5	2892585	*	rs12654325	Y	2892699	rs12654325	T	C	0.1638	-0.0088	0.0024	0.0002	687505	2892699	2892585	5	2892585	5	2892585	*	Y	1.38298	-3.66667
chr1:92689790:C:T	0.08509	T	C	0.6174	-0.0178	0.0104	36659	63137	53.6	0.01746	1	92689790	1	92689790	*	rs4847267	Y	93155347	rs4847267	T	C	0.6344	-0.0086	0.0018	1.3e-06	692353	93155347	92689790	1	92689790	1	92689790	*	Y	-1.71154	-4.77778
chr3:108280956:C:T	0.05268	T	C	0.6752	-0.0209	0.0108	36659	63137	14.6	0.3047	3	108280956	3	108280956	*	rs9822752	Y	107999803	rs9822752	T	C	0.6719	0.01	0.0018	4.3e-08	692497	107999803	108280956	3	108280956	3	108280956	*	Y	-1.93519	5.55556
chr7:27161286:A:G	0.6408	A	G	0.1851	0.0061	0.0132	36659	63137	46.3	0.04521	7	27161286	7	27161286	*	rs875898	R	27200905	rs875898	A	G	0.1801	0.008	0.0022	0.00027	776398	27200905	27161286	7	27161286	7	27161286	*	R	0.462121	3.63636
chr2:58322980:T:C	0.8237	T	C	0.969	-0.0066	0.0297	36659	63137	0	0.9899	2	58322980	2	58322980	*	rs12105906	Y	58550115	rs12105906	T	C	0.97299	0.0213	0.0055	9.1e-05	667552	58550115	58322980	2	58322980	2	58322980	*	Y	-0.222222	3.87273
chr20:55804782:A:G	0.0005647	A	G	0.7957	0.0435	0.0126	36659	63137	0	0.8012	20	55804782	20	55804782	*	rs1569914	R	54379838	rs1569914	A	G	0.7878	0.0139	0.0021	7.6e-11	691250	54379838	55804782	20	55804782	20	55804782	*	R	3.45238	6.61905
chr10:76997982:C:A	0.7762	A	C	0.4387	0.0029	0.0102	36659	63137	20.4	0.249	10	76997982	10	76997982	*	rs3781159	M	78757740	rs3781159	A	C	0.4467	0.0071	0.0017	4.3e-05	685554	78757740	76997982	10	76997982	10	76997982	*	M	0.284314	4.17647
chr4:129676648:A:T	0.05947	A	T	0.6195	0.0201	0.0107	36659	63137	17.9	0.2729	4	129676648	4	129676648	*	rs4337744	W	130597803	rs4337744	A	T	0.6048	-0.0091	0.0018	4.2e-07	671219	130597803	129676648	4	129676648	4	129676648	*	W	1.8785	-5.05556
chr10:21402655:A:G	0.4471	A	G	0.8147	0.0099	0.0131	36659	63137	37.4	0.1001	10	21402655	10	21402655	*	rs985520	R	21691584	rs985520	A	G	0.8154	-0.0123	0.0023	6.1e-08	686841	21691584	21402655	10	21402655	10	21402655	*	R	0.755725	-5.34783
chr16:82873415:C:G	0.288	C	G	0.3193	0.0117	0.011	36659	63137	0	0.5475	16	82873415	16	82873415	*	rs7201088	S	82907020	rs7201088	C	G	0.3037	-0.0067	0.0019	0.00045	682425	82907020	82873415	16	82873415	16	82873415	*	S	1.06364	-3.52632
chr19:44979627:T:C	3.252e-16	T	C	0.5049	0.0831	0.0102	36659	63137	0	0.531	19	44979627	19	44979627	*	rs7257916	Y	45482884	rs7257916	T	C	0.4984	-0.0014	0.0018	0.41	679279	45482884	44979627	19	44979627	19	44979627	*	Y	8.14706	-0.777778
chr3:117265586:C:T	0.3586	T	C	0.269	0.0105	0.0115	36659	63137	32.7	0.1369	3	117265586	3	117265586	*	rs9815875	Y	116984433	rs9815875	T	C	0.2753	-0.0111	0.002	3.8e-08	581842	116984433	117265586	3	117265586	3	117265586	*	Y	0.913043	-5.55
chr15:67779737:T:G	0.9083	T	G	0.3092	0.0013	0.0109	36659	63137	3.6	0.4081	15	67779737	15	67779737	*	rs4489954	D	68072075	rs4489954	T	G	0.3123	-0.0146	0.0018	1.9e-16	794937	68072075	67779737	15	67779737	15	67779737	*	D	0.119266	-8.11111
chr11:68534633:G:A	0.9018	A	G	0.6384	0.0013	0.0106	36659	63137	17.3	0.2785	11	68534633	11	68534633	*	rs2840367	R	68302101	rs2840367	A	G	0.6538	0.0086	0.0018	2.4e-06	689539	68302101	68534633	11	68534633	11	68534633	*	R	0.122642	4.77778
chr18:24717487:C:T	0.4286	T	C	0.3206	0.0085	0.0107	36659	63137	0	0.5441	18	24717487	18	24717487	*	rs1680332	Y	22297451	rs1680332	T	C	0.3394	-0.0074	0.0018	5.7e-05	692048	22297451	24717487	18	24717487	18	24717487	*	Y	0.794393	-4.11111
chr3:187552224:T:C	0.08842	T	C	0.6224	0.0178	0.0105	36659	63137	0	0.6282	3	187552224	3	187552224	*	rs7612381	Y	187270012	rs7612381	T	C	0.631	-0.0076	0.0018	1.8e-05	690447	187270012	187552224	3	187552224	3	187552224	*	Y	1.69524	-4.22222
chr20:40129667:T:C	0.7852	T	C	0.1351	0.0042	0.0155	36659	63137	0	0.524	20	40129667	20	40129667	*	rs760576	Y	38758308	rs760576	T	C	0.1189	-0.0118	0.0028	1.8e-05	688299	38758308	40129667	20	40129667	20	40129667	*	Y	0.270968	-4.21429
chr6:163404476:A:G	0.9881	A	G	0.0853	0.0003	0.0195	36390	62462	48.2	0.04303	6	163404476	6	163404476	*	rs2757575	R	163825508	rs2757575	A	G	0.08062	0.0143	0.0031	5.5e-06	690723	163825508	163404476	6	163404476	6	163404476	*	R	0.0153846	4.6129
chr11:38852981:A:T	0.2456	A	T	0.629	-0.0123	0.0106	36659	63137	54.2	0.01607	11	38852981	11	38852981	*	rs2175596	W	38874531	rs2175596	A	T	0.6137	0.0069	0.0018	0.00012	673079	38874531	38852981	11	38852981	11	38852981	*	W	-1.16038	3.83333
chr8:136579140:C:T	0.4728	T	C	0.1392	0.011	0.0153	36659	63137	14.9	0.3022	8	136579140	8	136579140	*	rs9650552	Y	137591383	rs9650552	T	C	0.1401	-0.011	0.0025	7.5e-06	692277	137591383	136579140	8	136579140	8	136579140	*	Y	0.718954	-4.4
chr12:67811711:G:C	0.2163	C	G	0.8065	-0.0166	0.0134	36294	57031	0	0.954	12	67811711	12	67811711	*	rs1362463	S	68205491	rs1362463	C	G	0.8202	-0.0142	0.0023	3.1e-10	691148	68205491	67811711	12	67811711	12	67811711	*	S	-1.23881	-6.17391
chr13:56145290:A:G	0.7378	A	G	0.3317	0.0036	0.0107	36659	63137	0	0.8015	13	56145290	13	56145290	*	rs2942346	R	56719424	rs2942346	A	G	0.3502	0.0087	0.0018	1.1e-06	690207	56719424	56145290	13	56145290	13	56145290	*	R	0.336449	4.83333
chr2:150611962:G:A	0.6542	A	G	0.4968	-0.0046	0.0102	36659	63137	0	0.9202	2	150611962	2	150611962	*	rs4664679	R	151468476	rs4664679	A	G	0.4807	0.0064	0.0017	0.00023	673045	151468476	150611962	2	150611962	2	150611962	*	R	-0.45098	3.76471
chr7:37581456:C:A	0.001206	A	C	0.5018	0.0326	0.0101	36659	63137	0	0.7971	7	37581456	7	37581456	*	rs10262973	M	37621059	rs10262973	A	C	0.4951	0.0086	0.0017	5.8e-07	691190	37621059	37581456	7	37581456	7	37581456	*	M	3.22772	5.05882
chr14:65462414:T:C	0.4212	T	C	0.3423	-0.0086	0.0107	36659	63137	1	0.4318	14	65462414	14	65462414	*	rs7140695	Y	65929132	rs7140695	T	C	0.3349	0.0087	0.0019	2.7e-06	692106	65929132	65462414	14	65462414	14	65462414	*	Y	-0.803738	4.57895
chr4:166515994:C:A	0.8914	A	C	0.5161	-0.0014	0.0101	36659	63137	9.2	0.3567	4	166515994	4	166515994	*	rs6844841	M	167437146	rs6844841	A	C	0.5039	0.008	0.0017	3.7e-06	688945	167437146	166515994	4	166515994	4	166515994	*	M	-0.138614	4.70588
chr7:46020004:T:A	0.6135	A	T	0.1789	-0.0067	0.0133	36659	63137	14.9	0.3021	7	46020004	7	46020004	*	rs1722134	W	46059603	rs1722134	A	T	0.1711	0.0094	0.0023	5.3e-05	679675	46059603	46020004	7	46020004	7	46020004	*	W	-0.503759	4.08696
chr2:937697:G:A	0.2513	A	G	0.2889	-0.0127	0.0111	36659	63137	0	0.8181	2	937697	2	937697	*	rs10439525	R	933383	rs10439525	A	G	0.2819	-0.0094	0.0019	1e-06	683156	933383	937697	2	937697	2	937697	*	R	-1.14414	-4.94737
chr9:10047285:A:C	0.4392	A	C	0.6617	-0.0083	0.0107	36659	63137	0	0.6447	9	10047285	9	10047285	*	rs291259	M	10047285	rs291259	A	C	0.6749	-0.0082	0.0018	8.5e-06	690238	10047285	10047285	9	10047285	9	10047285	*	M	-0.775701	-4.55556
chr9:108994838:A:G	0.4541	A	G	0.9532	0.0178	0.0238	36659	63137	0	0.9795	9	108994838	9	108994838	*	rs10979644	R	111757118	rs10979644	A	G	0.95334	-0.0166	0.004	3.1e-05	691684	111757118	108994838	9	108994838	9	108994838	*	R	0.747899	-4.15
chr2:191934410:A:G	0.699	A	G	0.7729	0.0047	0.0122	36659	63137	26.6	0.1906	2	191934410	2	191934410	*	rs4077949	R	192799136	rs4077949	A	G	0.7717	0.0095	0.0021	3.9e-06	691197	192799136	191934410	2	191934410	2	191934410	*	R	0.385246	4.52381
chr20:2124165:A:G	0.1706	A	G	0.6129	0.0143	0.0104	36659	63137	27	0.1872	20	2124165	20	2124165	*	rs11700318	R	2104811	rs11700318	A	G	0.601	0.0075	0.0018	2.2e-05	690892	2104811	2124165	20	2124165	20	2124165	*	R	1.375	4.16667
chr22:46309019:C:G	0.7693	C	G	0.8965	0.0048	0.0165	36659	63137	9.3	0.3554	22	46309019	22	46309019	*	rs6007819	V	46704916	rs6007819	C	G	0.8938	-0.0144	0.0029	8.1e-07	637648	46704916	46309019	22	46309019	22	46309019	*	V	0.290909	-4.96552
chr6:97761161:G:A	0.3464	A	G	0.395	-0.0098	0.0104	36659	63137	25.4	0.2022	6	97761161	6	97761161	*	rs6900631	R	98209037	rs6900631	A	G	0.4053	-0.0084	0.0018	2.4e-06	669663	98209037	97761161	6	97761161	6	97761161	*	R	-0.942308	-4.66667
chr3:82692787:G:A	0.5294	A	G	0.5802	0.0064	0.0102	36659	63137	0	0.5825	3	82692787	3	82692787	*	rs9847777	R	82741938	rs9847777	A	G	0.5713	0.0091	0.0017	1.2e-07	691742	82741938	82692787	3	82692787	3	82692787	*	R	0.627451	5.35294
chr18:60510199:A:G	0.8442	A	G	0.6172	0.002	0.0104	36659	63137	0	0.7775	18	60510199	18	60510199	*	rs543892	R	58177432	rs543892	A	G	0.6176	0.0099	0.0018	2.7e-08	691753	58177432	60510199	18	60510199	18	60510199	*	R	0.192308	5.5
chr5:165673291:C:T	0.5675	T	C	0.6024	-0.006	0.0104	36659	63137	0	0.7096	5	165673291	5	165673291	*	rs262735	Y	165100296	rs262735	T	C	0.6187	0.0064	0.0018	0.00032	675728	165100296	165673291	5	165673291	5	165673291	*	Y	-0.576923	3.55556
chr13:39501432:G:T	0.07376	T	G	0.3767	-0.019	0.0106	36659	63137	0	0.9998	13	39501432	13	39501432	*	rs7982627	K	40075569	rs7982627	T	G	0.3706	0.0068	0.0018	0.00013	692372	40075569	39501432	13	39501432	13	39501432	*	K	-1.79245	3.77778
chr7:37549923:A:G	0.004511	A	G	0.4199	-0.0291	0.0102	36659	63137	0	0.7925	7	37549923	7	37549923	*	rs1346019	R	37589526	rs1346019	A	G	0.4065	-0.0084	0.0017	1.3e-06	688133	37589526	37549923	7	37549923	7	37549923	*	R	-2.85294	-4.94118
chr8:18640207:C:T	0.7012	T	C	0.7252	0.0044	0.0115	36659	63137	17.9	0.273	8	18640207	8	18640207	*	rs722310	N	18497717	rs722310	T	C	0.7401	-0.0088	0.002	1.2e-05	679714	18497717	18640207	8	18640207	8	18640207	*	N	0.382609	-4.4
chr20:15839932:A:G	0.7911	A	G	0.9445	0.0058	0.022	36659	63137	0	0.7569	20	15839932	20	15839932	*	rs4814406	R	15820577	rs4814406	A	G	0.94352	0.0167	0.004	2.5e-05	683997	15820577	15839932	20	15839932	20	15839932	*	R	0.263636	4.175
chr7:12227869:G:C	0.0007446	C	G	0.4031	-0.0345	0.0102	36659	63137	53.1	0.01898	7	12227869	7	12227869	*	rs4721059	S	12267495	rs4721059	C	G	0.4156	0.0072	0.0017	3.9e-05	692258	12267495	12227869	7	12227869	7	12227869	*	S	-3.38235	4.23529
chr2:164593110:T:C	0.1517	T	C	0.8258	0.019	0.0133	36659	63137	13.2	0.318	2	164593110	2	164593110	*	rs7568923	Y	165449620	rs7568923	T	C	0.8335	-0.0083	0.0023	0.00035	691627	165449620	164593110	2	164593110	2	164593110	*	Y	1.42857	-3.6087
chr2:115208787:T:C	0.6231	T	C	0.9251	0.0094	0.0191	36659	63137	35	0.1189	2	115208787	2	115208787	*	rs17044185	Y	115966363	rs17044185	T	C	0.92861	-0.0125	0.0034	0.0002	677152	115966363	115208787	2	115208787	2	115208787	*	Y	0.492147	-3.67647
chr5:107290693:G:A	0.251	A	G	0.1074	0.0185	0.0161	36659	63137	0	0.7041	5	107290693	5	107290693	*	rs17159693	R	106626394	rs17159693	A	G	0.1052	0.0113	0.0028	6.1e-05	691041	106626394	107290693	5	107290693	5	107290693	*	R	1.14907	4.03571
chr14:79078137:G:A	0.6833	A	G	0.6217	-0.0043	0.0105	36659	63137	0	0.8627	14	79078137	14	79078137	*	rs997842	R	79544480	rs997842	A	G	0.6324	0.0134	0.0018	5.2e-14	691386	79544480	79078137	14	79078137	14	79078137	*	R	-0.409524	7.44444
chr4:60547110:C:T	0.3819	T	C	0.4765	0.009	0.0103	36659	63137	0	0.6403	4	60547110	4	60547110	*	rs13143812	Y	61412828	rs13143812	T	C	0.4724	-0.007	0.0018	6.5e-05	687737	61412828	60547110	4	60547110	4	60547110	*	Y	0.873786	-3.88889
chr14:90213566:T:C	0.9498	T	C	0.3986	0.0007	0.0104	36659	63137	0	0.8064	14	90213566	14	90213566	*	rs8017423	Y	90679910	rs8017423	T	C	0.3957	-0.0072	0.0018	4.7e-05	691985	90679910	90213566	14	90213566	14	90213566	*	Y	0.0673077	-4
chr2:154837536:A:G	0.6382	A	G	0.8228	-0.0063	0.0135	36659	63137	0	0.9322	2	154837536	2	154837536	*	rs2591175	R	155694048	rs2591175	A	G	0.8104	-0.0127	0.0022	8.8e-09	692504	155694048	154837536	2	154837536	2	154837536	*	R	-0.466667	-5.77273
chr8:51359203:G:A	0.03513	A	G	0.7438	0.0245	0.0116	36659	63137	0	0.8025	8	51359203	8	51359203	*	rs3097704	R	52271763	rs3097704	A	G	0.7449	0.0071	0.002	0.00037	680475	52271763	51359203	8	51359203	8	51359203	*	R	2.11207	3.55
chr12:18758911:C:G	0.7742	C	G	0.8984	-0.0048	0.0168	36659	63137	0	0.6498	12	18758911	12	18758911	*	rs12368494	S	18911845	rs12368494	C	G	0.8998	-0.012	0.0029	3.3e-05	686931	18911845	18758911	12	18758911	12	18758911	*	S	-0.285714	-4.13793
chr5:170825236:G:T	0.576	T	G	0.2364	0.0066	0.0119	36659	63137	0	0.6729	5	170825236	5	170825236	*	rs6890943	K	170252240	rs6890943	T	G	0.237	0.0083	0.002	3.8e-05	691900	170252240	170825236	5	170825236	5	170825236	*	K	0.554622	4.15
chr14:85992070:C:T	0.5454	T	C	0.24	-0.0072	0.0119	36659	63137	0	0.7567	14	85992070	14	85992070	*	rs11625408	Y	86458414	rs11625408	T	C	0.2269	-0.0084	0.0021	5.4e-05	679597	86458414	85992070	14	85992070	14	85992070	*	Y	-0.605042	-4
chr17:43418055:A:G	0.2249	A	G	0.6392	0.0128	0.0105	36659	63137	30	0.1606	17	43418055	17	43418055	*	rs11079338	R	41495423	rs11079338	A	G	0.631	-0.0095	0.0018	9.1e-08	687477	41495423	43418055	17	43418055	17	43418055	*	R	1.21905	-5.27778
chr4:76091447:G:A	0.1399	A	G	0.1446	0.0211	0.0143	36659	63137	0	0.6699	4	76091447	4	76091447	*	rs4859422	R	77012600	rs4859422	A	G	0.1403	0.0105	0.0028	0.00016	526451	77012600	76091447	4	76091447	4	76091447	*	R	1.47552	3.75
chr8:6447173:A:G	0.8241	A	G	0.1867	0.0029	0.0132	36659	63137	25.4	0.2023	8	6447173	8	6447173	*	rs1129703	R	6304694	rs1129703	A	G	0.1718	0.0111	0.0023	2.3e-06	690858	6304694	6447173	8	6447173	8	6447173	*	R	0.219697	4.82609
chr2:212649484:A:G	0.1702	A	G	0.6932	-0.0151	0.011	36659	63137	0	0.8081	2	212649484	2	212649484	*	rs17272024	R	213514208	rs17272024	A	G	0.6881	0.0075	0.0018	4.5e-05	689948	213514208	212649484	2	212649484	2	212649484	*	R	-1.37273	4.16667
chr4:72623474:T:C	0.1426	T	C	0.5896	0.0151	0.0103	36659	63137	9.6	0.3526	4	72623474	4	72623474	*	rs11731563	Y	73489191	rs11731563	T	C	0.5616	0.0064	0.0017	0.00022	684451	73489191	72623474	4	72623474	4	72623474	*	Y	1.46602	3.76471
chr11:28068759:T:C	0.7279	T	C	0.4485	0.0035	0.0101	36659	63137	0	0.7007	11	28068759	11	28068759	*	rs11030203	Y	28090306	rs11030203	T	C	0.4471	-0.0066	0.0017	0.00014	692351	28090306	28068759	11	28068759	11	28068759	*	Y	0.346535	-3.88235
chr13:58150909:C:A	0.2499	A	C	0.1908	0.0148	0.0129	36659	63137	0	0.551	13	58150909	13	58150909	*	rs12172798	M	58725043	rs12172798	A	C	0.1959	-0.0125	0.0022	1.3e-08	683529	58725043	58150909	13	58150909	13	58150909	*	M	1.14729	-5.68182
chr2:186439718:C:A	0.1715	A	C	0.3462	-0.0144	0.0106	36659	63137	57.2	0.009559	2	186439718	2	186439718	*	rs6712627	M	187304445	rs6712627	A	C	0.3373	0.0072	0.0018	6.2e-05	691502	187304445	186439718	2	186439718	2	186439718	*	M	-1.35849	4
chr1:119220917:G:T	0.4914	T	G	0.7262	0.0079	0.0114	36659	63137	39	0.08892	1	119220917	1	119220917	*	rs6701188	K	119763540	rs6701188	T	G	0.7552	-0.0087	0.0019	6e-06	783438	119763540	119220917	1	119220917	1	119220917	*	K	0.692982	-4.57895
chr14:54217783:T:A	0.8462	A	T	0.4029	0.002	0.0103	36659	63137	38.1	0.09493	14	54217783	14	54217783	*	rs2143959	W	54684501	rs2143959	A	T	0.4252	-0.0081	0.0018	4.3e-06	687045	54684501	54217783	14	54217783	14	54217783	*	W	0.194175	-4.5
chr4:172766305:A:T	0.1008	A	T	0.5503	-0.0166	0.0101	36659	63137	0	0.8753	4	172766305	4	172766305	*	rs4696022	W	173687456	rs4696022	A	T	0.5454	0.009	0.0017	2.1e-07	691861	173687456	172766305	4	172766305	4	172766305	*	W	-1.64356	5.29412
chr7:114724343:A:C	0.3735	A	C	0.6277	0.0093	0.0104	36659	63137	0	0.628	7	114724343	7	114724343	*	rs4727801	M	114364398	rs4727801	A	C	0.6191	-0.0111	0.0019	5.6e-09	532550	114364398	114724343	7	114724343	7	114724343	*	M	0.894231	-5.84211
chr2:196512133:G:A	0.2189	A	G	0.2175	-0.0151	0.0123	36659	63137	57	0.009869	2	196512133	2	196512133	*	rs13416832	R	197376857	rs13416832	A	G	0.2094	0.0074	0.0021	0.00046	692119	197376857	196512133	2	196512133	2	196512133	*	R	-1.22764	3.52381
chr2:164672366:C:T	0.4006	T	C	0.4032	-0.0086	0.0102	36659	63137	6.1	0.3852	2	164672366	2	164672366	*	rs13389219	Y	165528876	rs13389219	T	C	0.4003	0.0112	0.0017	1.2e-11	795147	165528876	164672366	2	164672366	2	164672366	*	Y	-0.843137	6.58824
chr6:46378526:T:C	0.8424	T	C	0.4935	-0.0021	0.0103	36659	63137	0	0.9136	6	46378526	6	46378526	*	rs9395183	Y	46346263	rs9395183	T	C	0.4653	-0.0115	0.0017	2.2e-11	688037	46346263	46378526	6	46378526	6	46378526	*	Y	-0.203883	-6.76471
chr20:17259356:C:T	0.2367	T	C	0.4025	0.0122	0.0103	36659	63137	30.2	0.1588	20	17259356	20	17259356	*	rs6044705	Y	17240001	rs6044705	T	C	0.3882	-0.0076	0.0018	1.9e-05	689940	17240001	17259356	20	17259356	20	17259356	*	Y	1.18447	-4.22222
chr1:177291251:T:A	0.4335	A	T	0.2516	-0.0092	0.0117	36659	63137	0	0.7612	1	177291251	1	177291251	*	rs12737508	W	177260387	rs12737508	A	T	0.2499	-0.0074	0.002	0.00019	688226	177260387	177291251	1	177291251	1	177291251	*	W	-0.786325	-3.7
chr11:86474935:A:G	0.1838	A	G	0.669	-0.0143	0.0107	36659	63137	47.3	0.04044	11	86474935	11	86474935	*	rs584953	R	86185977	rs584953	A	G	0.6642	0.0067	0.0018	0.00022	691796	86185977	86474935	11	86474935	11	86474935	*	R	-1.33645	3.72222
chr2:510344:A:G	0.006587	A	G	0.8038	0.0347	0.0128	36659	63137	0	0.8983	2	510344	2	510344	*	rs12993438	R	510344	rs12993438	A	G	0.8057	-0.0104	0.0021	4e-07	790777	510344	510344	2	510344	2	510344	*	R	2.71094	-4.95238
chr2:69419372:G:A	0.5806	A	G	0.1574	-0.0076	0.0138	36659	63137	7.9	0.369	2	69419372	2	69419372	*	rs7605572	R	69646504	rs7605572	A	G	0.1598	0.0107	0.0023	3.1e-06	692241	69646504	69419372	2	69419372	2	69419372	*	R	-0.550725	4.65217
chr13:64079152:T:A	0.5835	A	T	0.5617	-0.0056	0.0102	36659	63137	12.9	0.3218	13	64079152	13	64079152	*	rs433561	W	64653285	rs433561	A	T	0.5722	0.0088	0.0018	4.9e-07	685102	64653285	64079152	13	64079152	13	64079152	*	W	-0.54902	4.88889
chr15:75155432:C:T	0.4017	T	C	0.6654	-0.009	0.0108	36659	63137	0	0.8122	15	75155432	15	75155432	*	rs8027604	B	75447773	rs8027604	T	C	0.6657	0.0083	0.0018	7e-06	692290	75447773	75155432	15	75155432	15	75155432	*	B	-0.833333	4.61111
chr5:103110758:C:A	0.4976	A	C	0.2918	0.0075	0.011	36659	63137	34.8	0.1201	5	103110758	5	103110758	*	rs257320	M	102446462	rs257320	A	C	0.3005	0.0083	0.0019	1.2e-05	684993	102446462	103110758	5	103110758	5	103110758	*	M	0.681818	4.36842
chr1:195438882:T:C	0.5867	T	C	0.6494	-0.0058	0.0107	36659	63137	0	0.9752	1	195438882	1	195438882	*	rs2400592	Y	195408012	rs2400592	T	C	0.6388	0.0085	0.0018	2.9e-06	683270	195408012	195438882	1	195438882	1	195438882	*	Y	-0.542056	4.72222
chr7:67525737:G:C	0.9028	C	G	0.4678	-0.0012	0.0101	36659	63137	0	0.6678	7	67525737	7	67525737	*	rs4718590	S	66990724	rs4718590	C	G	0.4755	-0.006	0.0017	0.00044	691181	66990724	67525737	7	67525737	7	67525737	*	S	-0.118812	-3.52941
chr5:77108226:A:G	0.08359	A	G	0.2892	0.0195	0.0113	36659	63137	0	0.4643	5	77108226	5	77108226	*	rs13358038	R	76404051	rs13358038	A	G	0.282	-0.0076	0.0019	4.8e-05	778391	76404051	77108226	5	77108226	5	77108226	*	R	1.72566	-4
chr20:24739390:A:G	0.05701	A	G	0.6573	-0.0202	0.0106	36659	63137	0	0.9809	20	24739390	20	24739390	*	rs2424645	R	24720026	rs2424645	A	G	0.6529	0.009	0.0018	1.3e-06	684365	24720026	24739390	20	24739390	20	24739390	*	R	-1.90566	5
chr14:73317650:G:T	0.2684	T	G	0.2558	0.0128	0.0115	36659	63137	25.5	0.201	14	73317650	14	73317650	*	rs17182342	K	73784358	rs17182342	T	G	0.2715	-0.0078	0.0019	5.1e-05	692228	73784358	73317650	14	73317650	14	73317650	*	K	1.11304	-4.10526
chr2:228235481:C:T	0.4695	T	C	0.6057	0.0075	0.0104	36659	63137	1.3	0.4293	2	228235481	2	228235481	*	rs13395080	Y	229100197	rs13395080	T	C	0.604	0.0065	0.0017	0.00018	692457	229100197	228235481	2	228235481	2	228235481	*	Y	0.721154	3.82353
chr11:134700193:T:C	0.6574	T	C	0.6928	-0.0049	0.011	36659	63137	0	0.5317	11	134700193	11	134700193	*	rs12224700	Y	134570087	rs12224700	T	C	0.6993	0.009	0.0019	2.2e-06	688299	134570087	134700193	11	134700193	11	134700193	*	Y	-0.445455	4.73684
chr5:30092875:G:A	0.9683	A	G	0.832	0.0005	0.0136	36659	63137	0	0.5229	5	30092875	5	30092875	*	rs4391179	R	30092982	rs4391179	A	G	0.8404	-0.0102	0.0023	1.4e-05	691550	30092982	30092875	5	30092875	5	30092875	*	R	0.0367647	-4.43478
chr1:156023665:G:T	0.3758	T	G	0.73	0.0101	0.0114	36659	63137	0	0.9518	1	156023665	1	156023665	*	rs1111102	K	155993456	rs1111102	T	G	0.7263	0.0081	0.0019	2.7e-05	688586	155993456	156023665	1	156023665	1	156023665	*	K	0.885965	4.26316
chr17:78902983:C:A	0.4265	A	C	0.5594	0.0082	0.0103	36659	63137	6.9	0.3781	17	78902983	17	78902983	*	rs7211674	M	76899065	rs7211674	A	C	0.581	-0.0077	0.0018	1.1e-05	684326	76899065	78902983	17	78902983	17	78902983	*	M	0.796117	-4.27778
chr18:32544739:T:A	0.03829	A	T	0.7881	-0.0266	0.0128	36659	63137	0	0.761	18	32544739	18	32544739	*	rs167941	W	30124702	rs167941	A	T	0.8074	0.0099	0.0022	7.2e-06	678767	30124702	32544739	18	32544739	18	32544739	*	W	-2.07812	4.5
chr4:103171895:T:C	0.3623	T	C	0.7926	-0.0113	0.0124	36659	63137	0	0.7301	4	103171895	4	103171895	*	rs12505012	Y	104093052	rs12505012	T	C	0.7959	0.0106	0.0021	7.4e-07	692599	104093052	103171895	4	103171895	4	103171895	*	Y	-0.91129	5.04762
chr9:11764091:G:A	0.3264	A	G	0.1124	-0.0159	0.0162	36659	63137	61.9	0.003448	9	11764091	9	11764091	*	rs10960199	R	11764091	rs10960199	A	G	0.1238	-0.0128	0.0028	6.1e-06	668171	11764091	11764091	9	11764091	9	11764091	*	R	-0.981481	-4.57143
chr1:100577651:G:C	0.3219	C	G	0.4293	0.0101	0.0102	36659	63137	28.8	0.1707	1	100577651	1	100577651	*	rs10875314	S	101043207	rs10875314	C	G	0.4412	-0.0077	0.0017	8.1e-06	691653	101043207	100577651	1	100577651	1	100577651	*	S	0.990196	-4.52941
chr2:180752778:T:A	0.1373	A	T	0.2077	0.0186	0.0125	36659	63137	0	0.573	2	180752778	2	180752778	*	rs12477277	W	181617505	rs12477277	A	T	0.2152	0.0108	0.0021	3.8e-07	689086	181617505	180752778	2	180752778	2	180752778	*	W	1.488	5.14286
chr2:179961280:A:C	0.7796	A	C	0.1406	-0.0043	0.0153	36659	63137	42.2	0.06809	2	179961280	2	179961280	*	rs12693215	M	180826007	rs12693215	A	C	0.1273	0.0099	0.0026	0.0001	692240	180826007	179961280	2	179961280	2	179961280	*	M	-0.281046	3.80769
chr3:24773750:G:A	0.8982	A	G	0.3264	0.0014	0.0108	36659	63137	0	0.7352	3	24773750	3	24773750	*	rs4571181	R	24815241	rs4571181	A	G	0.3178	-0.0065	0.0019	0.00048	685178	24815241	24773750	3	24773750	3	24773750	*	R	0.12963	-3.42105
chr6:40794134:T:C	0.5761	T	C	0.7654	-0.0066	0.0119	36659	63137	0	0.5207	6	40794134	6	40794134	*	rs1929799	Y	40761873	rs1929799	T	C	0.7475	0.007	0.002	0.0004	692468	40761873	40794134	6	40794134	6	40794134	*	Y	-0.554622	3.5
chr13:52885472:G:T	0.8981	T	G	0.2105	-0.0016	0.0124	36659	63137	0	0.8024	13	52885472	13	52885472	*	rs1323118	K	53459607	rs1323118	T	G	0.2142	-0.0074	0.0021	0.00046	688798	53459607	52885472	13	52885472	13	52885472	*	K	-0.129032	-3.52381
chr4:65308103:C:T	0.518	T	C	0.2119	0.008	0.0124	36659	63137	42.8	0.0643	4	65308103	4	65308103	*	rs10005372	Y	66173821	rs10005372	T	C	0.2068	-0.0073	0.0021	0.00043	692252	66173821	65308103	4	65308103	4	65308103	*	Y	0.645161	-3.47619
chr8:10006383:A:T	0.355	A	T	0.166	-0.0125	0.0136	36390	62462	30.9	0.1615	8	10006383	8	10006383	*	rs607081	W	9863893	rs607081	A	T	0.1647	0.01	0.0023	1.7e-05	691589	9863893	10006383	8	10006383	8	10006383	*	W	-0.919118	4.34783
chr20:34095759:C:A	0.7311	A	C	0.6952	-0.0038	0.011	36659	63137	0	0.4515	20	34095759	20	34095759	*	rs4911407	M	32683565	rs4911407	A	C	0.6648	0.011	0.0018	1.5e-09	692248	32683565	34095759	20	34095759	20	34095759	*	M	-0.345455	6.11111
chr16:65961153:C:T	0.5454	T	C	0.4469	-0.0062	0.0103	36659	63137	0	0.5504	16	65961153	16	65961153	*	rs8061355	Y	65995056	rs8061355	T	C	0.4645	-0.007	0.0017	6.6e-05	678851	65995056	65961153	16	65961153	16	65961153	*	Y	-0.601942	-4.11765
chr14:78975428:G:T	0.5485	T	G	0.1152	0.0095	0.0158	36659	63137	0	0.9712	14	78975428	14	78975428	*	rs12897049	K	79441771	rs12897049	T	G	0.1128	0.0098	0.0028	0.00042	688149	79441771	78975428	14	78975428	14	78975428	*	K	0.601266	3.5
chr12:1872959:G:C	0.1287	C	G	0.7389	0.0179	0.0118	36390	62462	0	0.6775	12	1872959	12	1872959	*	rs11062012	S	1982125	rs11062012	C	G	0.7614	0.0074	0.002	0.00023	683490	1982125	1872959	12	1872959	12	1872959	*	S	1.51695	3.7
chr1:156004180:G:A	0.3213	A	G	0.6226	0.0104	0.0104	36659	63137	0	0.8235	1	156004180	1	156004180	*	rs2886070	R	155973971	rs2886070	A	G	0.6273	0.0111	0.0018	4.8e-10	688196	155973971	156004180	1	156004180	1	156004180	*	R	1	6.16667
chr5:75324400:C:T	0.6034	T	C	0.1198	-0.0081	0.0156	36659	63137	0	0.7111	5	75324400	5	75324400	*	rs3895886	Y	74620225	rs3895886	T	C	0.1159	-0.012	0.0026	3.6e-06	794451	74620225	75324400	5	75324400	5	75324400	*	Y	-0.519231	-4.61538
chr2:181673403:C:G	0.2029	C	G	0.6213	-0.0132	0.0104	36659	63137	6	0.3864	2	181673403	2	181673403	*	rs17270931	S	182538130	rs17270931	C	G	0.6236	0.0086	0.0018	9.8e-07	690670	182538130	181673403	2	181673403	2	181673403	*	S	-1.26923	4.77778
chr2:109417375:C:T	0.3864	T	C	0.4348	0.0089	0.0103	36659	63137	0	0.6283	2	109417375	2	109417375	*	rs13382576	Y	110033831	rs13382576	T	C	0.4515	-0.0071	0.0018	4.5e-05	676575	110033831	109417375	2	109417375	2	109417375	*	Y	0.864078	-3.94444
chr1:23118958:C:T	0.2965	T	C	0.1175	0.0163	0.0156	36659	63137	0	0.7894	1	23118958	1	23118958	*	rs12408468	Y	23445451	rs12408468	T	C	0.1142	0.0176	0.0027	1.1e-10	692588	23445451	23118958	1	23118958	1	23118958	*	Y	1.04487	6.51852
chr6:127553234:C:T	0.2019	T	C	0.3887	0.0133	0.0104	36659	63137	0	0.9922	6	127553234	6	127553234	*	rs1512460	Y	127874379	rs1512460	T	C	0.3776	-0.0068	0.0018	0.00013	687543	127874379	127553234	6	127553234	6	127553234	*	Y	1.27885	-3.77778
chr8:37076133:T:C	0.8787	T	C	0.1953	-0.002	0.0131	36659	63137	46.6	0.04371	8	37076133	8	37076133	*	rs3015702	B	36933651	rs3015702	T	C	0.17	0.0093	0.0023	5.3e-05	686934	36933651	37076133	8	37076133	8	37076133	*	B	-0.152672	4.04348
chr13:59972404:G:T	0.1676	T	G	0.6119	-0.0144	0.0104	36659	63137	30.6	0.1547	13	59972404	13	59972404	*	rs2670488	K	60546538	rs2670488	T	G	0.633	-0.0095	0.0018	9.3e-08	689054	60546538	59972404	13	59972404	13	59972404	*	K	-1.38462	-5.27778
chr3:154269815:T:A	0.4967	A	T	0.1011	-0.0114	0.0168	36659	63137	0	0.8721	3	154269815	3	154269815	*	rs13090514	W	153987604	rs13090514	A	T	0.09413	-0.0127	0.0029	1e-05	692286	153987604	154269815	3	154269815	3	154269815	*	W	-0.678571	-4.37931
chr9:84550900:A:C	0.2788	A	C	0.9685	0.0316	0.0292	36659	63137	6.5	0.3819	9	84550900	9	84550900	*	rs7022544	M	87165815	rs7022544	A	C	0.96673	-0.0179	0.0047	0.00013	688355	87165815	84550900	9	84550900	9	84550900	*	M	1.08219	-3.80851
chr13:86018511:G:A	0.9283	A	G	0.2302	0.0011	0.0121	36659	63137	35.2	0.117	13	86018511	13	86018511	*	rs7999501	R	86592646	rs7999501	A	G	0.2242	-0.0077	0.0021	0.00031	673011	86592646	86018511	13	86018511	13	86018511	*	R	0.0909091	-3.66667
chr3:136543522:T:C	0.2489	T	C	0.9369	-0.0242	0.021	36659	63137	8.8	0.3603	3	136543522	3	136543522	*	rs9289511	Y	136262364	rs9289511	T	C	0.94469	0.0141	0.0037	0.00017	680162	136262364	136543522	3	136543522	3	136543522	*	Y	-1.15238	3.81081
chr14:98924466:T:G	0.2785	T	G	0.4253	-0.0112	0.0103	36659	63137	40	0.08179	14	98924466	14	98924466	*	rs200324	K	99390803	rs200324	T	G	0.4221	0.0068	0.0017	9.8e-05	689094	99390803	98924466	14	98924466	14	98924466	*	K	-1.08738	4
chr10:105716020:C:G	0.9768	C	G	0.8302	0.0004	0.0134	36659	63137	36	0.1106	10	105716020	10	105716020	*	rs12775373	S	107475778	rs12775373	C	G	0.8379	0.0091	0.0023	9.1e-05	690866	107475778	105716020	10	105716020	10	105716020	*	S	0.0298507	3.95652
chr4:25384846:C:T	0.9034	T	C	0.5372	-0.0012	0.0102	36659	63137	1.5	0.4272	4	25384846	4	25384846	*	rs7684466	Y	25386468	rs7684466	T	C	0.5352	-0.0134	0.0017	9.2e-15	691582	25386468	25384846	4	25384846	4	25384846	*	Y	-0.117647	-7.88235
chr4:80572460:A:G	0.2602	A	G	0.9107	-0.0199	0.0176	36659	63137	0	0.9824	4	80572460	4	80572460	*	rs12639952	R	81493614	rs12639952	A	G	0.92136	-0.0135	0.0032	2.2e-05	691009	81493614	80572460	4	80572460	4	80572460	*	R	-1.13068	-4.21875
chr20:41571286:T:A	0.1045	A	T	0.2254	0.0196	0.0121	36659	63137	0	0.851	20	41571286	20	41571286	*	rs6072427	W	40199925	rs6072427	A	T	0.2217	0.0077	0.0021	0.00021	691754	40199925	41571286	20	41571286	20	41571286	*	W	1.61983	3.66667
chr1:68958042:G:A	0.7647	A	G	0.8854	0.005	0.0167	36659	63137	0	0.7409	1	68958042	1	68958042	*	rs4649904	R	69423725	rs4649904	A	G	0.90026	0.0105	0.0029	0.00029	692100	69423725	68958042	1	68958042	1	68958042	*	R	0.299401	3.62069
chr6:31924815:G:A	0.6993	A	G	0.077	-0.0075	0.0193	36390	62462	0	0.6805	6	31924815	6	31924815	*	rs498240	R	31892592	rs498240	A	G	0.0656	-0.0267	0.0033	1.6e-15	679278	31892592	31924815	6	31924815	6	31924815	*	R	-0.388601	-8.09091
chr2:199831629:T:C	0.7891	T	C	0.1867	-0.0035	0.0132	36659	63137	0	0.5836	2	199831629	2	199831629	*	rs2689765	Y	200696352	rs2689765	T	C	0.1957	-0.0099	0.0022	5.9e-06	690398	200696352	199831629	2	199831629	2	199831629	*	Y	-0.265152	-4.5
chr7:128202756:A:G	0.3352	A	G	0.8952	0.016	0.0166	36659	63137	25.4	0.2016	7	128202756	7	128202756	*	rs4577902	R	127842809	rs4577902	A	G	0.8942	-0.01	0.0027	0.00025	771375	127842809	128202756	7	128202756	7	128202756	*	R	0.963855	-3.7037
chr13:84775078:T:C	0.4402	T	C	0.5008	-0.0078	0.0101	36659	63137	0	0.7184	13	84775078	13	84775078	*	rs3013655	Y	85349213	rs3013655	T	C	0.486	-0.0074	0.0017	2e-05	688050	85349213	84775078	13	84775078	13	84775078	*	Y	-0.772277	-4.35294
chr5:138283236:G:C	0.06741	C	G	0.2447	-0.0215	0.0118	36659	63137	0	0.9679	5	138283236	5	138283236	*	rs6874130	S	137618925	rs6874130	C	G	0.2244	0.0106	0.0021	4.1e-07	689551	137618925	138283236	5	138283236	5	138283236	*	S	-1.82203	5.04762
chr12:117341365:A:G	0.3863	A	G	0.8764	-0.0133	0.0154	36659	63137	13.5	0.316	12	117341365	12	117341365	*	rs1552228	R	117779170	rs1552228	A	G	0.8659	-0.0097	0.0025	0.0001	689552	117779170	117341365	12	117341365	12	117341365	*	R	-0.863636	-3.88
chr1:189862227:T:C	0.5911	T	C	0.8964	0.0089	0.0166	36659	63137	0	0.8387	1	189862227	1	189862227	*	rs1400540	Y	189831357	rs1400540	T	C	0.8936	-0.0112	0.0029	9.3e-05	677720	189831357	189862227	1	189862227	1	189862227	*	Y	0.536145	-3.86207
chr16:16004522:C:T	0.7638	T	C	0.5743	0.0031	0.0103	36390	62462	0	0.7763	16	16004522	16	16004522	*	rs11075290	Y	16098379	rs11075290	T	C	0.5965	0.0064	0.0017	0.00024	692324	16098379	16004522	16	16004522	16	16004522	*	Y	0.300971	3.76471
chr8:15349666:G:A	0.4963	A	G	0.1119	0.0109	0.016	36659	63137	6.9	0.3784	8	15349666	8	15349666	*	rs10100733	R	15207175	rs10100733	A	G	0.1089	0.0144	0.0028	1.8e-07	689037	15207175	15349666	8	15349666	8	15349666	*	R	0.68125	5.14286
chr10:123458380:A:G	0.03873	A	G	0.4462	0.021	0.0102	36659	63137	35.6	0.1143	10	123458380	10	123458380	*	rs845085	R	125217896	rs845085	A	G	0.4705	-0.0104	0.0018	3.1e-09	670317	125217896	123458380	10	123458380	10	123458380	*	R	2.05882	-5.77778
chr18:60045401:T:A	0.5198	A	T	0.6444	-0.0069	0.0107	36659	63137	34.6	0.1217	18	60045401	18	60045401	*	rs768454	W	57712633	rs768454	A	T	0.6368	0.0115	0.0018	1.3e-10	692277	57712633	60045401	18	60045401	18	60045401	*	W	-0.64486	6.38889
chr1:221664572:A:C	0.7162	A	C	0.8655	-0.0054	0.0148	36659	63137	14.8	0.3033	1	221664572	1	221664572	*	rs12408488	M	221837914	rs12408488	A	C	0.8812	0.0112	0.0027	2.5e-05	692573	221837914	221664572	1	221664572	1	221664572	*	M	-0.364865	4.14815
chr11:13615098:A:C	0.2739	A	C	0.8491	-0.0157	0.0144	36659	63137	0	0.4813	11	13615098	11	13615098	*	rs12418366	M	13636645	rs12418366	A	C	0.8454	0.0088	0.0024	0.00028	692355	13636645	13615098	11	13615098	11	13615098	*	M	-1.09028	3.66667
chr9:11400376:T:G	0.3487	T	G	0.7859	0.0115	0.0123	36659	63137	0.4	0.4369	9	11400376	9	11400376	*	rs10116837	K	11400376	rs10116837	T	G	0.7831	0.0106	0.0021	4.6e-07	689071	11400376	11400376	9	11400376	9	11400376	*	K	0.934959	5.04762
chr18:38923395:G:A	0.7643	A	G	0.3513	0.0032	0.0106	36659	63137	38.6	0.09164	18	38923395	18	38923395	*	rs11664046	R	36503359	rs11664046	A	G	0.3734	-0.0085	0.0017	1e-06	778426	36503359	38923395	18	38923395	18	38923395	*	R	0.301887	-5
chr11:113276063:T:C	0.383	T	C	0.3911	0.0092	0.0105	36659	63137	0	0.9722	11	113276063	11	113276063	*	rs635903	Y	113146785	rs635903	T	C	0.3873	0.0075	0.0018	4.8e-05	630984	113146785	113276063	11	113276063	11	113276063	*	Y	0.87619	4.16667
chr20:25214873:A:G	0.303	A	G	0.03	0.034	0.033	36390	62462	46.5	0.05183	20	25214873	20	25214873	*	rs6050446	R	25195509	rs6050446	A	G	0.02999	-0.0343	0.0047	4.4e-13	766287	25195509	25214873	20	25214873	20	25214873	*	R	1.0303	-7.29787
chr6:29677857:C:T	0.01822	T	C	0.21	0.0291	0.0123	36659	63137	32.4	0.1394	6	29677857	6	29677857	*	rs387642	Y	29645634	rs387642	T	C	0.2301	0.0071	0.002	0.00043	692579	29645634	29677857	6	29677857	6	29677857	*	Y	2.36585	3.55
chr2:218619158:T:A	0.4241	A	T	0.5551	0.0082	0.0103	36659	63137	0	0.4579	2	218619158	2	218619158	*	rs658378	W	219483881	rs658378	A	T	0.5659	-0.0112	0.0017	9.3e-11	691536	219483881	218619158	2	218619158	2	218619158	*	W	0.796117	-6.58824
chr13:87148971:C:T	0.8205	T	C	0.1356	-0.0034	0.0148	36659	63137	0	0.9766	13	87148971	13	87148971	*	rs4309268	Y	87801226	rs4309268	T	C	0.1297	0.0094	0.0026	0.00031	680012	87801226	87148971	13	87148971	13	87148971	*	Y	-0.22973	3.61538
chr14:96300543:T:C	0.001002	T	C	0.2916	-0.0376	0.0114	36294	57031	22.2	0.2385	14	96300543	14	96300543	*	rs1280497	H	96766880	rs1280497	T	C	0.2733	0.0067	0.0019	0.00049	681844	96766880	96300543	14	96300543	14	96300543	*	H	-3.29825	3.52632
chr2:67733406:C:A	0.1706	A	C	0.4341	-0.0141	0.0103	36659	63137	3.1	0.4129	2	67733406	2	67733406	*	rs7607241	M	67960538	rs7607241	A	C	0.4376	-0.0083	0.0017	1.4e-06	689806	67960538	67733406	2	67733406	2	67733406	*	M	-1.36893	-4.88235
chr13:93372730:C:T	0.4438	T	C	0.3256	0.0082	0.0107	36659	63137	42.9	0.06405	13	93372730	13	93372730	*	rs4771874	Y	94024983	rs4771874	T	C	0.3221	0.0081	0.0019	1.4e-05	686963	94024983	93372730	13	93372730	13	93372730	*	Y	0.766355	4.26316
chr7:78172354:A:G	0.3956	A	G	0.5018	-0.0086	0.0101	36659	63137	0	0.9581	7	78172354	7	78172354	*	rs1524745	R	77801671	rs1524745	A	G	0.4919	0.0096	0.0017	2.4e-08	688377	77801671	78172354	7	78172354	7	78172354	*	R	-0.851485	5.64706
chr5:112827157:T:C	0.5244	T	C	0.4106	-0.0065	0.0103	36659	63137	0	0.5623	5	112827157	5	112827157	*	rs2229992	Y	112162854	rs2229992	T	C	0.4079	0.0102	0.0017	4.2e-09	691636	112162854	112827157	5	112827157	5	112827157	*	Y	-0.631068	6
chr4:172597141:T:C	0.1983	T	C	0.4522	0.0131	0.0102	36659	63137	0	0.8643	4	172597141	4	172597141	*	rs1455132	Y	173518292	rs1455132	T	C	0.4595	-0.0083	0.0017	1.8e-06	683951	173518292	172597141	4	172597141	4	172597141	*	Y	1.28431	-4.88235
chr8:9630303:T:C	0.001274	T	C	0.38	-0.0339	0.0105	36390	62462	0	0.5111	8	9630303	8	9630303	*	rs4075359	Y	9487813	rs4075359	T	C	0.3704	0.0154	0.0018	9.9e-18	686491	9487813	9630303	8	9630303	8	9630303	*	Y	-3.22857	8.55556
chr12:122180775:C:T	0.1841	T	C	0.1793	-0.0178	0.0134	36659	63137	0	0.4921	12	122180775	12	122180775	*	rs11059508	Y	122665322	rs11059508	T	C	0.1866	-0.0088	0.0022	6.9e-05	679745	122665322	122180775	12	122180775	12	122180775	*	Y	-1.32836	-4
chr17:5313674:C:T	0.01972	T	C	0.0233	-0.079	0.0339	36659	63137	38.4	0.09339	17	5313674	17	5313674	*	rs16954519	Y	5216969	rs16954519	T	C	0.02064	0.0225	0.0063	0.00032	678406	5216969	5313674	17	5313674	17	5313674	*	Y	-2.33038	3.57143
chr2:184488746:T:G	0.4048	T	G	0.5267	-0.0085	0.0101	36659	63137	45.3	0.05065	2	184488746	2	184488746	*	rs1014024	K	185353473	rs1014024	T	G	0.5217	0.0066	0.0017	0.00013	681197	185353473	184488746	2	184488746	2	184488746	*	K	-0.841584	3.88235
chr1:119001379:G:A	0.7733	A	G	0.3831	0.003	0.0104	36659	63137	0	0.4493	1	119001379	1	119001379	*	rs10923723	R	119544002	rs10923723	A	G	0.3977	-0.0105	0.0018	3e-09	685540	119544002	119001379	1	119001379	1	119001379	*	R	0.288462	-5.83333
chr4:30558112:G:C	0.6421	C	G	0.7572	0.0055	0.0118	36659	63137	16.4	0.2873	4	30558112	4	30558112	*	rs1398183	S	30559734	rs1398183	C	G	0.7537	-0.0098	0.002	1.3e-06	688364	30559734	30558112	4	30558112	4	30558112	*	S	0.466102	-4.9
chr11:13613958:A:G	0.2659	A	G	0.8491	-0.016	0.0144	36659	63137	0	0.4805	11	13613958	11	13613958	*	rs12295042	R	13635505	rs12295042	A	G	0.8452	0.0089	0.0024	0.00025	692391	13635505	13613958	11	13613958	11	13613958	*	R	-1.11111	3.70833
chr5:167925778:G:A	0.9287	A	G	0.2147	-0.0011	0.0124	36659	63137	0	0.759	5	167925778	5	167925778	*	rs248139	R	167352783	rs248139	A	G	0.1933	0.0133	0.0022	1.2e-09	683675	167352783	167925778	5	167925778	5	167925778	*	R	-0.0887097	6.04545
chr9:23833419:T:A	0.003625	A	T	0.1234	0.0451	0.0155	36659	63137	0	0.7199	9	23833419	9	23833419	*	rs10966094	W	23833417	rs10966094	A	T	0.1368	0.0092	0.0026	0.00039	669818	23833417	23833419	9	23833419	9	23833419	*	W	2.90968	3.53846
chr2:77014151:A:G	0.8301	A	G	0.582	0.0022	0.0103	36659	63137	0	0.4754	2	77014151	2	77014151	*	rs1446698	R	77241277	rs1446698	A	G	0.6	0.007	0.0018	6.2e-05	687334	77241277	77014151	2	77014151	2	77014151	*	R	0.213592	3.88889
chr4:94192078:A:G	0.5033	A	G	0.5443	-0.0068	0.0102	36659	63137	30.6	0.1555	4	94192078	4	94192078	*	rs4560373	R	95113229	rs4560373	A	G	0.5264	0.0098	0.0017	1.3e-08	691934	95113229	94192078	4	94192078	4	94192078	*	R	-0.666667	5.76471
chr8:8736370:T:A	0.8291	A	T	0.2072	-0.0027	0.0124	36390	62462	30.3	0.1663	8	8736370	8	8736370	*	rs17629123	W	8593880	rs17629123	A	T	0.2046	-0.0145	0.0021	1.4e-11	686383	8593880	8736370	8	8736370	8	8736370	*	W	-0.217742	-6.90476
chr1:66082676:G:A	0.7585	A	G	0.3125	-0.0034	0.011	36659	63137	23.8	0.2173	1	66082676	1	66082676	*	rs12726241	R	66548359	rs12726241	A	G	0.3113	-0.0094	0.0019	6.7e-07	671942	66548359	66082676	1	66082676	1	66082676	*	R	-0.309091	-4.94737
chr9:68886772:C:T	0.4969	T	C	0.4627	0.0069	0.0101	36659	63137	45.4	0.05002	9	68886772	9	68886772	*	rs11144133	Y	71501688	rs11144133	T	C	0.4701	0.0062	0.0017	0.0003	688451	71501688	68886772	9	68886772	9	68886772	*	Y	0.683168	3.64706
chr17:5346703:G:A	0.08534	A	G	0.3905	0.0177	0.0103	36659	63137	0	0.7336	17	5346703	17	5346703	*	rs11871517	R	5249998	rs11871517	A	G	0.3961	0.0083	0.0018	2e-06	691528	5249998	5346703	17	5346703	17	5346703	*	R	1.71845	4.61111
chr1:194807684:G:A	0.1949	A	G	0.2863	-0.0145	0.0112	36659	63137	37	0.1034	1	194807684	1	194807684	*	rs723030	D	194776814	rs723030	A	G	0.2927	-0.0095	0.0019	4.7e-07	692522	194776814	194807684	1	194807684	1	194807684	*	D	-1.29464	-5
chr3:53744287:T:C	0.4721	T	C	0.174	-0.0097	0.0135	36659	63137	57.1	0.009667	3	53744287	3	53744287	*	rs2612025	Y	53778314	rs2612025	T	C	0.18	0.0111	0.0023	8.7e-07	689005	53778314	53744287	3	53744287	3	53744287	*	Y	-0.718519	4.82609
chr1:209295336:A:G	0.3599	A	G	0.2208	0.0114	0.0125	36659	63137	31.8	0.1445	1	209295336	1	209295336	*	rs1354854	R	209468681	rs1354854	A	G	0.2141	0.012	0.0021	1.5e-08	690424	209468681	209295336	1	209295336	1	209295336	*	R	0.912	5.71429
chr3:49990341:C:T	0.208	T	C	0.5094	-0.0127	0.0101	36659	63137	24.7	0.2087	3	49990341	3	49990341	*	rs2353579	Y	50027774	rs2353579	T	C	0.5201	0.0232	0.0017	1.5e-41	692421	50027774	49990341	3	49990341	3	49990341	*	Y	-1.25743	13.6471
chr1:163936758:T:C	0.3468	T	C	0.8514	0.0134	0.0142	36659	63137	0	0.716	1	163936758	1	163936758	*	rs12091250	Y	163905995	rs12091250	T	C	0.8439	0.0081	0.0023	0.00049	691820	163905995	163936758	1	163936758	1	163936758	*	Y	0.943662	3.52174
chr3:48352066:A:G	0.1316	A	G	0.6203	-0.0157	0.0104	36659	63137	0	0.8446	3	48352066	3	48352066	*	rs6804828	R	48393556	rs6804828	A	G	0.6047	-0.0073	0.0018	3.5e-05	681967	48393556	48352066	3	48352066	3	48352066	*	R	-1.50962	-4.05556
chr19:19532219:C:A	0.04661	A	C	0.3476	0.0211	0.0106	36659	63137	28.9	0.1701	19	19532219	19	19532219	*	rs10422819	M	19643028	rs10422819	A	C	0.352	-0.0072	0.0017	3.3e-05	789448	19643028	19532219	19	19532219	19	19532219	*	M	1.99057	-4.23529
chr8:111789732:C:T	0.5181	T	C	0.7113	-0.0072	0.0111	36659	63137	40.5	0.07886	8	111789732	8	111789732	*	rs11995581	B	112801961	rs11995581	T	C	0.7137	0.0069	0.0019	0.0003	692361	112801961	111789732	8	111789732	8	111789732	*	B	-0.648649	3.63158
chr16:76745635:G:T	0.4581	T	G	0.1906	-0.0095	0.0129	36659	63137	0	0.6243	16	76745635	16	76745635	*	rs8050034	K	76779532	rs8050034	T	G	0.1855	0.0133	0.0022	1.9e-09	690981	76779532	76745635	16	76745635	16	76745635	*	K	-0.736434	6.04545
chr5:113581051:G:A	0.4869	A	G	0.1792	-0.0091	0.0132	36659	63137	14	0.311	5	113581051	5	113581051	*	rs6883383	R	112916748	rs6883383	A	G	0.1871	0.011	0.0022	7.7e-07	691700	112916748	113581051	5	113581051	5	113581051	*	R	-0.689394	5
chr6:27678713:A:G	0.5891	A	G	0.9188	-0.0101	0.0187	36659	63137	50.7	0.02673	6	27678713	6	27678713	*	rs13210634	R	27646492	rs13210634	A	G	0.91107	-0.0109	0.0028	8.3e-05	692110	27646492	27678713	6	27678713	6	27678713	*	R	-0.540107	-3.89286
chr4:143266227:G:A	0.2797	A	G	0.4575	-0.011	0.0102	36659	63137	10.9	0.3407	4	143266227	4	143266227	*	rs893929	R	144187380	rs893929	A	G	0.4514	-0.0086	0.0017	6.5e-07	684057	144187380	143266227	4	143266227	4	143266227	*	R	-1.07843	-5.05882
chr8:8911549:A:G	0.5225	A	G	0.7166	0.0072	0.0112	36390	62462	0	0.4934	8	8911549	8	8911549	*	rs438028	R	8769059	rs438028	A	G	0.7153	-0.0124	0.0019	1.1e-10	687185	8769059	8911549	8	8911549	8	8911549	*	R	0.642857	-6.52632
chr14:72618053:G:A	0.7989	A	G	0.4708	-0.0026	0.0102	36659	63137	4.4	0.4012	14	72618053	14	72618053	*	rs2803963	R	73084761	rs2803963	A	G	0.4563	0.0079	0.0017	5.5e-06	688739	73084761	72618053	14	72618053	14	72618053	*	R	-0.254902	4.64706
chr9:27775951:G:A	0.1337	A	G	0.5344	0.0154	0.0103	36659	63137	0	0.5975	9	27775951	9	27775951	*	rs2795346	R	27775949	rs2795346	A	G	0.5344	0.0111	0.0017	1.5e-10	685704	27775949	27775951	9	27775951	9	27775951	*	R	1.49515	6.52941
chr13:42177616:C:T	0.2289	T	C	0.2692	0.0136	0.0113	36659	63137	33	0.1349	13	42177616	13	42177616	*	rs12585055	Y	42751752	rs12585055	T	C	0.2781	-0.0084	0.0019	1.1e-05	691829	42751752	42177616	13	42177616	13	42177616	*	Y	1.20354	-4.42105
chr1:8673069:T:C	0.254	T	C	0.4292	0.0117	0.0103	36659	63137	9.5	0.3534	1	8673069	1	8673069	*	rs11121215	Y	8733128	rs11121215	T	C	0.3859	-0.0103	0.0018	5.9e-09	690841	8733128	8673069	1	8673069	1	8673069	*	Y	1.13592	-5.72222
chr3:12120941:A:C	0.04382	A	C	0.9382	0.0432	0.0214	36659	63137	0	0.9242	3	12120941	3	12120941	*	rs1481864	M	12162441	rs1481864	A	C	0.9465	0.0158	0.0039	5.4e-05	691253	12162441	12120941	3	12120941	3	12120941	*	M	2.01869	4.05128
chr17:54847516:C:G	0.0893	C	G	0.7888	-0.0214	0.0126	36659	63137	0	0.566	17	54847516	17	54847516	*	rs17682266	B	52924877	rs17682266	C	G	0.7748	-0.0094	0.0021	9.7e-06	673207	52924877	54847516	17	54847516	17	54847516	*	B	-1.69841	-4.47619
chr10:100898267:A:G	0.312	A	G	0.184	-0.0134	0.0132	36659	63137	0	0.8739	10	100898267	10	100898267	*	rs7903939	R	102658024	rs7903939	A	G	0.178	-0.0081	0.0023	0.00036	688639	102658024	100898267	10	100898267	10	100898267	*	R	-1.01515	-3.52174
chr2:69659625:A:G	0.8444	A	G	0.7197	-0.0022	0.0112	36659	63137	22.5	0.2292	2	69659625	2	69659625	*	rs10779953	R	69886757	rs10779953	A	G	0.7247	-0.0073	0.0019	0.00016	687364	69886757	69659625	2	69659625	2	69659625	*	R	-0.196429	-3.84211
chr6:34773397:C:T	0.03264	T	C	0.1248	0.0329	0.0154	36659	63137	0	0.5172	6	34773397	6	34773397	*	rs11968954	B	34741174	rs11968954	T	C	0.1067	0.0122	0.0028	1.4e-05	691151	34741174	34773397	6	34773397	6	34773397	*	B	2.13636	4.35714
chr6:14558894:C:T	0.5157	T	C	0.0621	0.0135	0.0208	36659	63137	0	0.5829	6	14558894	6	14558894	*	rs9349946	Y	14559125	rs9349946	T	C	0.06764	-0.0129	0.0036	0.0004	691556	14559125	14558894	6	14558894	6	14558894	*	Y	0.649038	-3.58333
chr4:60676020:G:T	0.3562	T	G	0.8429	0.0131	0.0142	36659	63137	0	0.7983	4	60676020	4	60676020	*	rs1439294	K	61541738	rs1439294	T	G	0.8482	-0.0105	0.0024	1.7e-05	692168	61541738	60676020	4	60676020	4	60676020	*	K	0.922535	-4.375
chr2:57882409:C:A	0.8412	A	C	0.0662	-0.0041	0.0203	36659	63137	0	0.8229	2	57882409	2	57882409	*	rs952764	M	58109544	rs952764	A	C	0.0639	0.0135	0.0037	0.00026	690834	58109544	57882409	2	57882409	2	57882409	*	M	-0.20197	3.64865
chr14:77654771:A:G	0.3384	A	G	0.3085	0.0104	0.0109	36659	63137	25.5	0.2013	14	77654771	14	77654771	*	rs2364582	R	78121114	rs2364582	A	G	0.3048	-0.0073	0.0019	9.8e-05	687763	78121114	77654771	14	77654771	14	77654771	*	R	0.954128	-3.84211
chr5:152840242:C:T	0.7435	T	C	0.2774	-0.0037	0.0112	36659	63137	9	0.3587	5	152840242	5	152840242	*	rs4623205	Y	152219802	rs4623205	T	C	0.275	0.0074	0.0019	0.00012	689308	152219802	152840242	5	152840242	5	152840242	*	Y	-0.330357	3.89474
chr9:106423182:C:T	0.3536	T	C	0.4198	0.0095	0.0103	36659	63137	46.1	0.04625	9	106423182	9	106423182	*	rs7853815	Y	109185463	rs7853815	T	C	0.4474	-0.0071	0.0017	4.2e-05	686488	109185463	106423182	9	106423182	9	106423182	*	Y	0.92233	-4.17647
chr19:10745463:G:T	0.5561	T	G	0.0452	-0.0144	0.0244	36659	63137	0	0.5023	19	10745463	19	10745463	*	rs12232826	D	10856139	rs12232826	T	G	0.04303	0.0175	0.0045	8.9e-05	691956	10856139	10745463	19	10745463	19	10745463	*	D	-0.590164	3.88889
chr7:37712865:A:G	3.451e-05	A	G	0.2967	-0.0459	0.0111	36659	63137	0	0.9393	7	37712865	7	37712865	*	rs2597274	R	37752467	rs2597274	A	G	0.2975	-0.0075	0.0019	7.8e-05	685996	37752467	37712865	7	37712865	7	37712865	*	R	-4.13514	-3.94737
chr5:171197487:G:A	0.3484	A	G	0.0529	0.0216	0.023	36659	63137	43.8	0.0586	5	171197487	5	171197487	*	rs10516079	R	170624491	rs10516079	A	G	0.0383	0.0166	0.0046	0.00028	675964	170624491	171197487	5	171197487	5	171197487	*	R	0.93913	3.6087
chr17:80781839:A:G	0.3888	A	G	0.7495	-0.0101	0.0117	36659	63137	0	0.5215	17	80781839	17	80781839	*	rs6565480	R	78755639	rs6565480	A	G	0.7461	-0.0126	0.002	3e-10	690892	78755639	80781839	17	80781839	17	80781839	*	R	-0.863248	-6.3
chr1:190612856:A:G	0.4189	A	G	0.8255	0.0108	0.0133	36659	63137	0	0.8712	1	190612856	1	190612856	*	rs12740611	R	190581986	rs12740611	A	G	0.8185	-0.0096	0.0022	1.5e-05	689573	190581986	190612856	1	190612856	1	190612856	*	R	0.81203	-4.36364
chr2:203835229:C:T	0.2158	T	C	0.4903	0.0125	0.0101	36659	63137	0	0.6561	2	203835229	2	203835229	*	rs231789	Y	204699952	rs231789	T	C	0.5232	-0.0073	0.0017	1.8e-05	692131	204699952	203835229	2	203835229	2	203835229	*	Y	1.23762	-4.29412
chr6:109317625:T:C	0.1538	T	C	0.662	0.0152	0.0107	36659	63137	0	0.8868	6	109317625	6	109317625	*	rs4945829	Y	109638828	rs4945829	T	C	0.6586	-0.0089	0.0018	1.2e-06	683836	109638828	109317625	6	109317625	6	109317625	*	Y	1.42056	-4.94444
chr8:136641658:T:C	0.5074	T	C	0.2654	-0.0081	0.0123	36294	57031	0	0.5429	8	136641658	8	136641658	*	rs305350	Y	137653901	rs305350	T	C	0.2407	-0.0092	0.002	4.7e-06	691795	137653901	136641658	8	136641658	8	136641658	*	Y	-0.658537	-4.6
chr13:96520035:C:T	0.2501	T	C	0.0757	0.0221	0.0192	36659	63137	0	0.9614	13	96520035	13	96520035	*	rs17687880	Y	97172289	rs17687880	T	C	0.06496	0.0129	0.0034	0.00015	691505	97172289	96520035	13	96520035	13	96520035	*	Y	1.15104	3.79412
chr14:82218591:C:G	0.4557	C	G	0.801	0.0095	0.0128	36659	63137	0	0.4572	14	82218591	14	82218591	*	rs799131	S	82684935	rs799131	C	G	0.7786	0.0111	0.0022	2.3e-07	679677	82684935	82218591	14	82218591	14	82218591	*	S	0.742188	5.04545
chr17:48961892:T:C	0.2633	T	C	0.5632	-0.0115	0.0103	36659	63137	0	0.9567	17	48961892	17	48961892	*	rs2291726	Y	47039254	rs2291726	T	C	0.5634	0.0072	0.0016	1.1e-05	794658	47039254	48961892	17	48961892	17	48961892	*	Y	-1.1165	4.5
chr2:199887049:G:T	0.135	T	G	0.5302	-0.0151	0.0101	36659	63137	0	0.7563	2	199887049	2	199887049	*	rs2164888	K	200751772	rs2164888	T	G	0.5446	0.0088	0.0017	3.4e-07	691102	200751772	199887049	2	199887049	2	199887049	*	K	-1.49505	5.17647
chr4:166516057:G:A	0.8975	A	G	0.5167	-0.0013	0.0101	36659	63137	12.1	0.3293	4	166516057	4	166516057	*	rs6536968	R	167437209	rs6536968	A	G	0.504	0.0077	0.0017	7.6e-06	689174	167437209	166516057	4	166516057	4	166516057	*	R	-0.128713	4.52941
chr17:4206729:C:T	0.2297	T	C	0.5938	0.0124	0.0104	36659	63137	14.1	0.3102	17	4206729	17	4206729	*	rs10521130	Y	4110024	rs10521130	T	C	0.6062	-0.0069	0.0018	0.0001	689806	4110024	4206729	17	4206729	17	4206729	*	Y	1.19231	-3.83333
chr1:2808910:C:A	0.9695	A	C	0.5018	0.0004	0.0102	36390	62462	0	0.9742	1	2808910	1	2808910	*	rs7537581	M	2725475	rs7537581	A	C	0.5254	0.0132	0.0017	4.3e-14	674540	2725475	2808910	1	2808910	1	2808910	*	M	0.0392157	7.76471
chr19:3511711:C:T	0.3089	T	C	0.1673	-0.0139	0.0137	36390	62462	0	0.7791	19	3511711	19	3511711	*	rs11672955	Y	3511709	rs11672955	T	C	0.1672	0.0092	0.0024	0.00012	661306	3511709	3511711	19	3511711	19	3511711	*	Y	-1.0146	3.83333
chr14:69132853:T:C	0.5717	T	C	0.6893	0.0062	0.0109	36659	63137	0	0.6834	14	69132853	14	69132853	*	rs9323524	Y	69599570	rs9323524	T	C	0.6705	-0.0066	0.0018	0.00031	692069	69599570	69132853	14	69132853	14	69132853	*	Y	0.568807	-3.66667
chr12:42498938:C:T	0.2579	T	C	0.4222	0.0116	0.0102	36659	63137	0	0.8281	12	42498938	12	42498938	*	rs11181527	Y	42892740	rs11181527	T	C	0.4379	0.0064	0.0018	0.00027	682968	42892740	42498938	12	42498938	12	42498938	*	Y	1.13725	3.55556
chr7:19776617:C:T	0.7518	T	C	0.1203	0.0049	0.0155	36659	63137	0	0.737	7	19776617	7	19776617	*	rs10254427	Y	19816240	rs10254427	T	C	0.108	-0.0103	0.0027	0.00016	687597	19816240	19776617	7	19776617	7	19776617	*	Y	0.316129	-3.81481
chr4:59451743:G:A	0.2336	A	G	0.6155	0.0125	0.0105	36659	63137	9.2	0.3565	4	59451743	4	59451743	*	rs1355447	R	60317461	rs1355447	A	G	0.6366	-0.0064	0.0018	0.00036	692418	60317461	59451743	4	59451743	4	59451743	*	R	1.19048	-3.55556
chr8:25787720:T:C	0.5045	T	C	0.3846	0.0069	0.0104	36659	63137	0	0.7251	8	25787720	8	25787720	*	rs1019646	Y	25645236	rs1019646	T	C	0.3779	0.0076	0.0018	1.8e-05	692409	25645236	25787720	8	25787720	8	25787720	*	Y	0.663462	4.22222
chr6:25705828:G:A	0.7661	A	G	0.2715	0.0034	0.0113	36659	63137	0	0.6596	6	25705828	6	25705828	*	rs9467576	D	25706056	rs9467576	A	G	0.2618	0.0076	0.0018	3.2e-05	790275	25706056	25705828	6	25705828	6	25705828	*	D	0.300885	4.22222
chr13:53550499:A:G	0.2339	A	G	0.8557	-0.017	0.0143	36659	63137	0	0.6342	13	53550499	13	53550499	*	rs9536461	R	54124634	rs9536461	A	G	0.8576	0.0093	0.0025	0.00017	688319	54124634	53550499	13	53550499	13	53550499	*	R	-1.18881	3.72
chr13:54121793:C:A	0.9516	A	C	0.8576	-0.0009	0.015	36659	63137	0	0.984	13	54121793	13	54121793	*	rs7985834	M	54695928	rs7985834	A	C	0.8723	-0.0149	0.0026	1.4e-08	689534	54695928	54121793	13	54121793	13	54121793	*	M	-0.06	-5.73077
chr2:41485709:G:A	0.6153	A	G	0.35	0.0053	0.0105	36659	63137	2.9	0.415	2	41485709	2	41485709	*	rs2063177	R	41712849	rs2063177	A	G	0.3541	0.012	0.0018	1.6e-11	687196	41712849	41485709	2	41485709	2	41485709	*	R	0.504762	6.66667
chr11:111129959:T:A	0.4101	A	T	0.1493	0.0117	0.0142	36659	63137	0	0.7263	11	111129959	11	111129959	*	rs321370	W	111000683	rs321370	A	T	0.1612	0.0088	0.0024	0.00018	692424	111000683	111129959	11	111129959	11	111129959	*	W	0.823944	3.66667
chr3:197188392:G:A	0.2779	A	G	0.0999	-0.0184	0.017	36659	63137	0	0.6649	3	197188392	3	197188392	*	rs9877382	R	196915263	rs9877382	A	G	0.1082	-0.011	0.0028	7e-05	692219	196915263	197188392	3	197188392	3	197188392	*	R	-1.08235	-3.92857
chr20:49709218:G:A	0.8007	A	G	0.5479	0.0026	0.0102	36659	63137	0	0.9824	20	49709218	20	49709218	*	rs1927781	R	48325755	rs1927781	A	G	0.5522	0.0077	0.0017	1e-05	692281	48325755	49709218	20	49709218	20	49709218	*	R	0.254902	4.52941
chr2:143867367:C:T	0.8561	T	C	0.6545	0.0019	0.0106	36659	63137	0	0.7258	2	143867367	2	143867367	*	rs1257346	Y	144624936	rs1257346	T	C	0.6596	-0.0064	0.0018	0.00049	686840	144624936	143867367	2	143867367	2	143867367	*	Y	0.179245	-3.55556
chr2:186625644:T:G	0.2361	T	G	0.2724	0.0135	0.0114	36659	63137	61.3	0.003974	2	186625644	2	186625644	*	rs2197787	K	187490371	rs2197787	T	G	0.2707	-0.0089	0.002	5.6e-06	692227	187490371	186625644	2	186625644	2	186625644	*	K	1.18421	-4.45
chr14:41114948:T:C	0.6983	T	C	0.2087	0.0049	0.0126	36659	63137	0	0.7888	14	41114948	14	41114948	*	rs2415668	Y	41584153	rs2415668	T	C	0.2097	-0.0091	0.0022	2.4e-05	692456	41584153	41114948	14	41114948	14	41114948	*	Y	0.388889	-4.13636
chr7:142716955:G:A	0.9262	A	G	0.4463	0.0009	0.0102	36390	62462	0	0.5157	7	142716955	7	142716955	*	rs4726571	R	142424782	rs4726571	A	G	0.4394	0.0071	0.0018	7.4e-05	636674	142424782	142716955	7	142716955	7	142716955	*	R	0.0882353	3.94444
chr1:42468398:A:G	0.8532	A	G	0.8036	0.0023	0.0127	36659	63137	2.1	0.4221	1	42468398	1	42468398	*	rs6600404	R	42934069	rs6600404	A	G	0.8019	0.0082	0.0021	0.00012	692418	42934069	42468398	1	42468398	1	42468398	*	R	0.181102	3.90476
chr17:81173272:T:C	0.06357	T	C	0.1442	0.0274	0.0148	36390	62462	38.2	0.1034	17	81173272	17	81173272	*	rs1506683	Y	79147072	rs1506683	T	C	0.1364	-0.0131	0.0026	5.9e-07	637939	79147072	81173272	17	81173272	17	81173272	*	Y	1.85135	-5.03846
chr21:29038029:A:C	0.5571	A	C	0.269	-0.0067	0.0114	36659	63137	19.5	0.2582	21	29038029	21	29038029	*	rs2832155	M	30410350	rs2832155	A	C	0.2594	-0.007	0.002	0.0004	691872	30410350	29038029	21	29038029	21	29038029	*	M	-0.587719	-3.5
chr5:64098150:T:C	0.3005	T	C	0.7118	0.0115	0.0111	36659	63137	43.8	0.05827	5	64098150	5	64098150	*	rs1494631	Y	63393977	rs1494631	T	C	0.7175	0.0079	0.0019	3e-05	692581	63393977	64098150	5	64098150	5	64098150	*	Y	1.03604	4.15789
chr13:86038220:T:A	0.2971	A	T	0.5626	0.0107	0.0103	36659	63137	0	0.9448	13	86038220	13	86038220	*	rs9576002	W	86612355	rs9576002	A	T	0.5899	0.0071	0.0018	7.2e-05	681250	86612355	86038220	13	86038220	13	86038220	*	W	1.03883	3.94444
chr20:12723481:C:G	0.7915	C	G	0.6593	0.0029	0.0108	36659	63137	9.5	0.3535	20	12723481	20	12723481	*	rs1111775	B	12704128	rs1111775	C	G	0.6443	0.0103	0.0018	1.5e-08	687070	12704128	12723481	20	12723481	20	12723481	*	B	0.268519	5.72222
chr3:79654130:T:C	0.9268	T	C	0.6784	-0.001	0.0108	36659	63137	0	0.9168	3	79654130	3	79654130	*	rs6548643	Y	79703280	rs6548643	T	C	0.6782	-0.0072	0.0019	0.00012	689981	79703280	79654130	3	79654130	3	79654130	*	Y	-0.0925926	-3.78947
chr8:104324913:G:C	0.6075	C	G	0.6008	0.0053	0.0103	36659	63137	0	0.6079	8	104324913	8	104324913	*	rs2458419	S	105337141	rs2458419	C	G	0.5979	0.0079	0.0018	5.7e-06	680726	105337141	104324913	8	104324913	8	104324913	*	S	0.514563	4.38889
chr3:49919195:C:T	0.5114	T	C	0.4267	-0.0067	0.0102	36659	63137	21.8	0.2356	3	49919195	3	49919195	*	rs11709573	Y	49956628	rs11709573	T	C	0.4291	0.0168	0.0017	3.8e-22	692211	49956628	49919195	3	49919195	3	49919195	*	Y	-0.656863	9.88235
chr9:32839805:G:A	0.3346	A	G	0.1041	0.0161	0.0167	36659	63137	18.9	0.2635	9	32839805	9	32839805	*	rs7859183	R	32839803	rs7859183	A	G	0.1065	0.0104	0.0029	0.00031	691952	32839803	32839805	9	32839805	9	32839805	*	R	0.964072	3.58621
chr17:63835032:C:T	0.5421	T	C	0.5988	0.0063	0.0103	36659	63137	0	0.7765	17	63835032	17	63835032	*	rs2665831	Y	61912392	rs2665831	T	C	0.6172	-0.0084	0.0018	1.8e-06	692586	61912392	63835032	17	63835032	17	63835032	*	Y	0.61165	-4.66667
chr6:43850100:C:T	0.7564	T	C	0.5325	0.0032	0.0102	36659	63137	0	0.6399	6	43850100	6	43850100	*	rs1536304	Y	43817837	rs1536304	T	C	0.5317	-0.0061	0.0018	0.00048	685877	43817837	43850100	6	43850100	6	43850100	*	Y	0.313725	-3.38889
chr15:74837253:G:A	0.05982	A	G	0.5115	0.0191	0.0101	36659	63137	5.3	0.3925	15	74837253	15	74837253	*	rs2290573	D	75129594	rs2290573	A	G	0.5536	0.0117	0.0017	2.7e-12	778650	75129594	74837253	15	74837253	15	74837253	*	D	1.89109	6.88235
chr8:27405842:A:T	0.3109	A	T	0.7429	-0.0117	0.0115	36659	63137	19.5	0.2578	8	27405842	8	27405842	*	rs10103554	W	27263359	rs10103554	A	T	0.755	-0.0094	0.002	2.1e-06	692481	27263359	27405842	8	27405842	8	27405842	*	W	-1.01739	-4.7
chr14:93572203:C:A	0.8389	A	C	0.8759	-0.0033	0.0161	36390	62462	0	0.4595	14	93572203	14	93572203	*	rs2402315	M	94038549	rs2402315	A	C	0.8879	0.0111	0.0027	4.5e-05	688897	94038549	93572203	14	93572203	14	93572203	*	M	-0.204969	4.11111
chr14:25504033:A:G	0.6335	A	G	0.5549	-0.0049	0.0102	36659	63137	0	0.4834	14	25504033	14	25504033	*	rs4983098	R	25973239	rs4983098	A	G	0.5403	-0.0094	0.0017	7.8e-08	688688	25973239	25504033	14	25504033	14	25504033	*	R	-0.480392	-5.52941
chr3:158391143:A:G	0.1111	A	G	0.5111	-0.0161	0.0101	36659	63137	0	0.5666	3	158391143	3	158391143	*	rs12629587	R	158108932	rs12629587	A	G	0.4937	-0.0092	0.0017	6.7e-08	692431	158108932	158391143	3	158391143	3	158391143	*	R	-1.59406	-5.41176
chr2:15700521:T:C	0.6988	T	C	0.3406	0.0042	0.0108	36659	63137	0	0.5199	2	15700521	2	15700521	*	rs4668962	Y	15840645	rs4668962	T	C	0.332	0.0077	0.0018	2.5e-05	685272	15840645	15700521	2	15700521	2	15700521	*	Y	0.388889	4.27778
chr11:134639747:T:C	0.756	T	C	0.6119	-0.0032	0.0104	36659	63137	0	0.6523	11	134639747	11	134639747	*	rs3019654	Y	134509641	rs3019654	T	C	0.6284	0.0073	0.0018	3.9e-05	690499	134509641	134639747	11	134639747	11	134639747	*	Y	-0.307692	4.05556
chr13:93041185:C:T	0.4832	T	C	0.6301	-0.0074	0.0105	36659	63137	14.7	0.3042	13	93041185	13	93041185	*	rs464051	Y	93693438	rs464051	T	C	0.6387	0.0074	0.0019	0.00014	529137	93693438	93041185	13	93041185	13	93041185	*	Y	-0.704762	3.89474
chr22:21937845:C:T	0.646	T	C	0.3135	0.005	0.0109	36659	63137	0	0.5882	22	21937845	22	21937845	*	rs240067	Y	22292217	rs240067	T	C	0.3076	0.0073	0.0019	0.0001	690013	22292217	21937845	22	21937845	22	21937845	*	Y	0.458716	3.84211
chr8:130884239:G:T	0.823	T	G	0.4168	0.0023	0.0102	36659	63137	18.7	0.2651	8	130884239	8	130884239	*	rs11779887	K	131896485	rs11779887	T	G	0.402	0.0068	0.0018	0.00011	690678	131896485	130884239	8	130884239	8	130884239	*	K	0.22549	3.77778
chr16:24568076:T:C	0.2186	T	C	0.6172	-0.0129	0.0105	36659	63137	0	0.8782	16	24568076	16	24568076	*	rs7201851	Y	24579397	rs7201851	T	C	0.6052	0.008	0.0018	5.9e-06	688211	24579397	24568076	16	24568076	16	24568076	*	Y	-1.22857	4.44444
chr4:65021371:G:A	0.2766	A	G	0.4047	0.0112	0.0103	36659	63137	0	0.4958	4	65021371	4	65021371	*	rs1816741	R	65887089	rs1816741	A	G	0.3947	-0.0098	0.0018	2.7e-08	685976	65887089	65021371	4	65021371	4	65021371	*	R	1.08738	-5.44444
chr18:39456819:C:T	0.6831	T	C	0.9262	0.0084	0.0206	36659	63137	0	0.7046	18	39456819	18	39456819	*	rs1681059	Y	37036783	rs1681059	T	C	0.93551	-0.0179	0.0037	1.1e-06	687260	37036783	39456819	18	39456819	18	39456819	*	Y	0.407767	-4.83784
chr2:76303045:C:T	0.3133	T	C	0.9608	0.0277	0.0274	36659	63137	0	0.9692	2	76303045	2	76303045	*	rs2049550	Y	76530171	rs2049550	T	C	0.96679	-0.0164	0.0047	0.00042	687089	76530171	76303045	2	76303045	2	76303045	*	Y	1.01095	-3.48936
chr11:86054256:G:A	1.49e-25	A	G	0.6872	0.114	0.0109	36659	63137	0	0.8616	11	86054256	11	86054256	*	rs493254	R	85765298	rs493254	A	G	0.6926	-0.0031	0.0019	0.097	688986	85765298	86054256	11	86054256	11	86054256	*	R	10.4587	-1.63158
chr4:170284509:C:T	0.06227	T	C	0.3501	-0.0197	0.0106	36659	63137	35.3	0.1162	4	170284509	4	170284509	*	rs2049251	Y	171205660	rs2049251	T	C	0.3449	0.0084	0.0017	8.2e-07	795210	171205660	170284509	4	170284509	4	170284509	*	Y	-1.85849	4.94118
chr12:17843894:G:T	0.7325	T	G	0.4648	-0.0034	0.0101	36659	63137	0	0.4731	12	17843894	12	17843894	*	rs10840898	K	17996828	rs10840898	T	G	0.4797	0.0064	0.0017	0.00024	689859	17996828	17843894	12	17843894	12	17843894	*	K	-0.336634	3.76471
chr22:36619471:A:G	0.5253	A	G	0.2789	-0.0076	0.012	36294	57031	0	0.8102	22	36619471	22	36619471	*	rs2267351	R	37015518	rs2267351	A	G	0.2381	0.008	0.002	7.5e-05	691759	37015518	36619471	22	36619471	22	36619471	*	R	-0.633333	4
chr4:18287017:C:T	0.6196	T	C	0.1037	0.0083	0.0167	36659	63137	39.1	0.0884	4	18287017	4	18287017	*	rs17595921	Y	18288640	rs17595921	T	C	0.1086	-0.0128	0.0027	2.9e-06	691664	18288640	18287017	4	18287017	4	18287017	*	Y	0.497006	-4.74074
chr7:37552162:G:A	0.005185	A	G	0.365	0.0292	0.0105	36659	63137	0	0.4822	7	37552162	7	37552162	*	rs4723667	R	37591765	rs4723667	A	G	0.3546	0.0093	0.0018	2.9e-07	683081	37591765	37552162	7	37552162	7	37552162	*	R	2.78095	5.16667
chr1:177981091:T:C	0.1602	T	C	0.8256	-0.0185	0.0132	36659	63137	0	0.5026	1	177981091	1	177981091	*	rs1556975	Y	177950226	rs1556975	T	C	0.8171	-0.0135	0.0022	9.1e-10	691832	177950226	177981091	1	177981091	1	177981091	*	Y	-1.40152	-6.13636
chr5:88480913:G:A	0.05719	A	G	0.2034	0.024	0.0126	36659	63137	0	0.7106	5	88480913	5	88480913	*	rs16903178	R	87776730	rs16903178	A	G	0.2062	0.008	0.0021	0.00017	688550	87776730	88480913	5	88480913	5	88480913	*	R	1.90476	3.80952
chr5:131025865:A:G	0.004171	A	G	0.7691	-0.0341	0.0119	36659	63137	18.8	0.264	5	131025865	5	131025865	*	rs971699	R	130361558	rs971699	A	G	0.7674	0.0122	0.0021	2.5e-09	689145	130361558	131025865	5	131025865	5	131025865	*	R	-2.86555	5.80952
chr2:86436425:G:T	0.56	T	G	0.4552	-0.0059	0.0101	36659	63137	0	0.8826	2	86436425	2	86436425	*	rs958561	K	86663548	rs958561	T	G	0.4528	-0.0098	0.0017	1.2e-08	692115	86663548	86436425	2	86436425	2	86436425	*	K	-0.584158	-5.76471
chr4:65019935:C:T	0.2391	T	C	0.564	-0.012	0.0102	36659	63137	0	0.8052	4	65019935	4	65019935	*	rs1837658	Y	65885653	rs1837658	T	C	0.5836	0.0083	0.0017	1.9e-06	688105	65885653	65019935	4	65019935	4	65019935	*	Y	-1.17647	4.88235
chr4:101467784:C:A	0.1669	A	C	0.3112	-0.0151	0.011	36659	63137	0	0.6965	4	101467784	4	101467784	*	rs2433313	M	102388941	rs2433313	A	C	0.318	0.0072	0.0019	9.6e-05	684249	102388941	101467784	4	101467784	4	101467784	*	M	-1.37273	3.78947
chr12:23617526:A:G	0.7127	A	G	0.8765	-0.0057	0.0154	36659	63137	0	0.6108	12	23617526	12	23617526	*	rs17468988	R	23770460	rs17468988	A	G	0.8801	-0.0098	0.0027	0.00032	687125	23770460	23617526	12	23617526	12	23617526	*	R	-0.37013	-3.62963
chr5:156412119:C:T	0.3463	T	C	0.5841	0.0097	0.0103	36659	63137	0	0.853	5	156412119	5	156412119	*	rs2036557	Y	155839129	rs2036557	T	C	0.5658	-0.0061	0.0017	0.00045	689650	155839129	156412119	5	156412119	5	156412119	*	Y	0.941748	-3.58824
chr22:32469617:A:G	0.06532	A	G	0.6623	0.0197	0.0107	36659	63137	0	0.8789	22	32469617	22	32469617	*	rs5998504	R	32865604	rs5998504	A	G	0.663	-0.0071	0.0018	0.00013	684553	32865604	32469617	22	32469617	22	32469617	*	R	1.84112	-3.94444
chr5:84979762:T:C	0.06511	T	C	0.2885	0.0207	0.0112	36659	63137	7.2	0.3749	5	84979762	5	84979762	*	rs7733994	Y	84275580	rs7733994	T	C	0.3005	-0.0078	0.0019	3.5e-05	692185	84275580	84979762	5	84979762	5	84979762	*	Y	1.84821	-4.10526
chr10:98214043:C:A	0.6193	A	C	0.2057	-0.0062	0.0124	36659	63137	0	0.792	10	98214043	10	98214043	*	rs1359509	M	99973800	rs1359509	A	C	0.2053	0.0084	0.0021	9.5e-05	680831	99973800	98214043	10	98214043	10	98214043	*	M	-0.5	4
chr13:32420256:A:C	0.2389	A	C	0.7795	0.0146	0.0124	36659	63137	0	0.708	13	32420256	13	32420256	*	rs206327	M	32994393	rs206327	A	C	0.7902	-0.0095	0.0022	1e-05	688550	32994393	32420256	13	32420256	13	32420256	*	M	1.17742	-4.31818
chr2:41462926:C:A	0.8114	A	C	0.6185	-0.0025	0.0104	36659	63137	0	0.7336	2	41462926	2	41462926	*	rs4408765	M	41690066	rs4408765	A	C	0.623	0.0104	0.0018	4.2e-09	686543	41690066	41462926	2	41462926	2	41462926	*	M	-0.240385	5.77778
chr3:78377084:G:A	0.7188	A	G	0.116	-0.0057	0.0158	36659	63137	0	0.8428	3	78377084	3	78377084	*	rs17778165	R	78426234	rs17778165	A	G	0.1116	0.0157	0.0027	1.1e-08	692575	78426234	78377084	3	78377084	3	78377084	*	R	-0.360759	5.81481
chr22:36775567:A:G	0.9783	A	G	0.4447	0.0003	0.0109	36659	63137	59.1	0.006482	22	36775567	22	36775567	*	rs2009667	R	37171611	rs2009667	A	G	0.4495	-0.0074	0.0018	3.8e-05	674064	37171611	36775567	22	36775567	22	36775567	*	R	0.0275229	-4.11111
chr1:78949257:A:G	0.667	A	G	0.9329	-0.0088	0.0204	36659	63137	0	0.5873	1	78949257	1	78949257	*	rs10157100	R	79414942	rs10157100	A	G	0.92265	-0.0139	0.0033	2.3e-05	682287	79414942	78949257	1	78949257	1	78949257	*	R	-0.431373	-4.21212
chr17:57966280:T:G	0.3193	T	G	0.8499	-0.0145	0.0146	36659	63137	8.4	0.3638	17	57966280	17	57966280	*	rs6503841	K	56043641	rs6503841	T	G	0.8445	-0.013	0.0025	1.9e-07	641816	56043641	57966280	17	57966280	17	57966280	*	K	-0.993151	-5.2
chr13:88435446:C:T	0.4112	T	C	0.4005	-0.0085	0.0104	36659	63137	0	0.7352	13	88435446	13	88435446	*	rs1855476	Y	89087701	rs1855476	T	C	0.3125	-0.007	0.0018	7.8e-05	689664	89087701	88435446	13	88435446	13	88435446	*	Y	-0.817308	-3.88889
chr17:39984674:A:C	0.0008223	A	C	0.4465	-0.034	0.0102	36659	63137	0	0.8765	17	39984674	17	39984674	*	rs2305482	M	38140927	rs2305482	A	C	0.4532	-0.0074	0.0017	1.6e-05	691107	38140927	39984674	17	39984674	17	39984674	*	M	-3.33333	-4.35294
chr8:78129578:T:A	0.1383	A	T	0.4912	-0.015	0.0101	36659	63137	47.6	0.03942	8	78129578	8	78129578	*	rs1564532	W	79041813	rs1564532	A	T	0.4905	-0.0063	0.0017	0.00024	690162	79041813	78129578	8	78129578	8	78129578	*	W	-1.48515	-3.70588
chr5:51456548:A:T	0.6405	A	T	0.8769	-0.0072	0.0154	36659	63137	0	0.6134	5	51456548	5	51456548	*	rs6860513	W	50752382	rs6860513	A	T	0.8804	-0.0144	0.0027	9e-08	689910	50752382	51456548	5	51456548	5	51456548	*	W	-0.467532	-5.33333
chr2:108732270:G:A	0.1437	A	G	0.2365	0.0175	0.0119	36659	63137	4.2	0.4028	2	108732270	2	108732270	*	rs826525	R	109348726	rs826525	A	G	0.2402	0.0088	0.002	1.2e-05	692400	109348726	108732270	2	108732270	2	108732270	*	R	1.47059	4.4
chr15:47611450:G:A	0.4896	A	G	0.3595	-0.0073	0.0105	36659	63137	25.6	0.1997	15	47611450	15	47611450	*	rs8039597	R	47903647	rs8039597	A	G	0.3338	-0.009	0.0018	1e-06	689724	47903647	47611450	15	47611450	15	47611450	*	R	-0.695238	-5
chr16:10102327:T:C	0.1809	T	C	0.5122	0.0135	0.0101	36659	63137	0	0.5755	16	10102327	16	10102327	*	rs11861175	Y	10196184	rs11861175	T	C	0.5047	0.0076	0.0017	1.2e-05	687675	10196184	10102327	16	10102327	16	10102327	*	Y	1.33663	4.47059
chr3:66631484:C:G	0.8962	C	G	0.3091	0.0015	0.0113	36659	63137	0	0.7201	3	66631484	3	66631484	*	rs1350250	S	66681908	rs1350250	C	G	0.2867	-0.0096	0.0019	7.1e-07	682837	66681908	66631484	3	66631484	3	66631484	*	S	0.132743	-5.05263
chr2:23615617:T:C	0.3036	T	C	0.2187	0.0128	0.0125	36659	63137	36.8	0.1045	2	23615617	2	23615617	*	rs487305	Y	23838487	rs487305	T	C	0.2217	-0.0096	0.0021	3.5e-06	664959	23838487	23615617	2	23615617	2	23615617	*	Y	1.024	-4.57143
chr4:64358622:C:T	0.1121	T	C	0.9394	-0.0371	0.0233	36659	63137	0	0.9981	4	64358622	4	64358622	*	rs2128756	Y	65224340	rs2128756	T	C	0.95276	-0.015	0.004	0.00015	692472	65224340	64358622	4	64358622	4	64358622	*	Y	-1.59227	-3.75
chr13:32426444:G:C	0.6047	C	G	0.4089	-0.0054	0.0104	36659	63137	0	0.9459	13	32426444	13	32426444	*	rs206336	B	33000581	rs206336	C	G	0.4374	0.0072	0.0017	3.7e-05	687178	33000581	32426444	13	32426444	13	32426444	*	B	-0.519231	4.23529
chr5:165716235:T:G	0.9211	T	G	0.4987	0.001	0.0102	36659	63137	16.6	0.2853	5	165716235	5	165716235	*	rs13178212	K	165143240	rs13178212	T	G	0.4896	-0.0069	0.0017	8.6e-05	679552	165143240	165716235	5	165716235	5	165716235	*	K	0.0980392	-4.05882
chr6:86006497:G:A	0.8243	A	G	0.3175	-0.0024	0.0108	36659	63137	15.9	0.2924	6	86006497	6	86006497	*	rs12190604	D	86716215	rs12190604	A	G	0.3244	0.0083	0.0018	5.8e-06	685734	86716215	86006497	6	86006497	6	86006497	*	D	-0.222222	4.61111
chr2:150607040:G:T	0.5774	T	G	0.4991	-0.0057	0.0103	36659	63137	0	0.9128	2	150607040	2	150607040	*	rs7604619	K	151463554	rs7604619	T	G	0.4842	0.0061	0.0017	0.00038	691400	151463554	150607040	2	150607040	2	150607040	*	K	-0.553398	3.58824
chr4:54837209:C:T	0.3717	T	C	0.4331	-0.0092	0.0103	36659	63137	16.4	0.2878	4	54837209	4	54837209	*	rs2726627	Y	55703375	rs2726627	T	C	0.4449	0.0087	0.0017	4.9e-07	688160	55703375	54837209	4	54837209	4	54837209	*	Y	-0.893204	5.11765
chr3:38496975:G:T	0.3033	T	G	0.4334	0.0105	0.0102	36659	63137	0	0.5285	3	38496975	3	38496975	*	rs1984312	B	38538466	rs1984312	T	G	0.4338	-0.0099	0.0017	1.1e-08	691557	38538466	38496975	3	38496975	3	38496975	*	B	1.02941	-5.82353
chr20:43383485:G:A	0.741	A	G	0.1733	0.0045	0.0136	36659	63137	0	0.9829	20	43383485	20	43383485	*	rs6103265	V	42012125	rs6103265	A	G	0.1497	-0.0151	0.0024	3.2e-10	691990	42012125	43383485	20	43383485	20	43383485	*	V	0.330882	-6.29167
chr1:109389286:C:T	0.922	T	C	0.7177	-0.0011	0.0113	36659	63137	0	0.9547	1	109389286	1	109389286	*	rs10745354	Y	109931908	rs10745354	T	C	0.7114	-0.0101	0.0018	1.8e-08	793928	109931908	109389286	1	109389286	1	109389286	*	Y	-0.0973451	-5.61111
chr11:39959988:C:T	0.02737	T	C	0.2104	-0.0276	0.0125	36659	63137	0	0.5181	11	39959988	11	39959988	*	rs10837309	Y	39981538	rs10837309	T	C	0.1895	0.0079	0.0022	0.00034	691739	39981538	39959988	11	39959988	11	39959988	*	Y	-2.208	3.59091
chr3:17326254:T:C	0.06364	T	C	0.5374	0.0187	0.0101	36659	63137	39.5	0.08522	3	17326254	3	17326254	*	rs2470580	Y	17367746	rs2470580	T	C	0.542	-0.0065	0.0017	0.00015	692030	17367746	17326254	3	17326254	3	17326254	*	Y	1.85149	-3.82353
chr5:139824908:C:T	0.04422	T	C	0.2365	-0.024	0.0119	36659	63137	42.4	0.06662	5	139824908	5	139824908	*	rs6580272	Y	139204493	rs6580272	T	C	0.2468	-0.0072	0.002	0.00038	674733	139204493	139824908	5	139824908	5	139824908	*	Y	-2.01681	-3.6
chr17:47378304:G:C	0.2046	C	G	0.0747	0.0242	0.0191	36659	63137	0	0.6946	17	47378304	17	47378304	*	rs2292343	S	45455670	rs2292343	C	G	0.06899	0.012	0.0034	0.00048	685335	45455670	47378304	17	47378304	17	47378304	*	S	1.26702	3.52941
chr1:190491143:G:A	0.2152	A	G	0.1652	-0.0168	0.0136	36659	63137	0	0.9001	1	190491143	1	190491143	*	rs11581737	R	190460273	rs11581737	A	G	0.1739	0.0115	0.0022	2.5e-07	691230	190460273	190491143	1	190491143	1	190491143	*	R	-1.23529	5.22727
chr2:140338338:A:G	0.1135	A	G	0.4989	0.016	0.0101	36659	63137	0	0.542	2	140338338	2	140338338	*	rs12992137	R	141095907	rs12992137	A	G	0.4714	-0.0068	0.0017	6.8e-05	689264	141095907	140338338	2	140338338	2	140338338	*	R	1.58416	-4
chr14:103543861:G:A	0.7887	A	G	0.3826	0.0028	0.0104	36659	63137	0	0.5172	14	103543861	14	103543861	*	rs879552	R	104010198	rs879552	A	G	0.3825	-0.0146	0.0018	7.4e-16	679957	104010198	103543861	14	103543861	14	103543861	*	R	0.269231	-8.11111
chr2:44400683:A:G	0.3214	A	G	0.2692	0.0113	0.0114	36659	63137	14.2	0.3088	2	44400683	2	44400683	*	rs1067330	R	44627822	rs1067330	A	G	0.2617	-0.0108	0.002	3.1e-08	690379	44627822	44400683	2	44400683	2	44400683	*	R	0.991228	-5.4
chr6:27230492:T:C	0.4318	T	C	0.9078	-0.0137	0.0174	36659	63137	36.3	0.1084	6	27230492	6	27230492	*	rs12189835	Y	27198271	rs12189835	T	C	0.9133	0.0119	0.0029	5e-05	692548	27198271	27230492	6	27230492	6	27230492	*	Y	-0.787356	4.10345
chr3:88469173:G:A	0.5772	A	G	0.7561	0.0066	0.0118	36659	63137	35.1	0.1175	3	88469173	3	88469173	*	rs4859033	R	88518323	rs4859033	A	G	0.7589	0.0093	0.002	3.7e-06	690778	88518323	88469173	3	88469173	3	88469173	*	R	0.559322	4.65
chr12:90133797:C:T	0.5914	T	C	0.0517	-0.0129	0.024	36659	63137	5.4	0.3921	12	90133797	12	90133797	*	rs12581161	Y	90527574	rs12581161	T	C	0.0532	-0.0194	0.0037	1.8e-07	773702	90527574	90133797	12	90133797	12	90133797	*	Y	-0.5375	-5.24324
chr2:147129720:C:T	0.787	T	C	0.1513	-0.0038	0.014	36659	63137	0	0.6064	2	147129720	2	147129720	*	rs16827010	Y	147887288	rs16827010	T	C	0.149	0.0138	0.0024	1e-08	690452	147887288	147129720	2	147129720	2	147129720	*	Y	-0.271429	5.75
chr12:17048900:G:A	0.8604	A	G	0.8053	-0.0023	0.0132	36659	63137	0	0.9447	12	17048900	12	17048900	*	rs10772991	R	17201834	rs10772991	A	G	0.8138	-0.0111	0.0022	4.3e-07	692542	17201834	17048900	12	17048900	12	17048900	*	R	-0.174242	-5.04545
chr3:155520476:C:T	0.1054	T	C	0.2616	0.0185	0.0114	36659	63137	9.7	0.3514	3	155520476	3	155520476	*	rs6440994	Y	155238265	rs6440994	T	C	0.2492	-0.0073	0.002	0.00026	687786	155238265	155520476	3	155520476	3	155520476	*	Y	1.62281	-3.65
chr1:171529969:A:G	0.6688	A	G	0.8248	0.0057	0.0133	36659	63137	0	0.4576	1	171529969	1	171529969	*	rs12142594	R	171499108	rs12142594	A	G	0.8352	0.0117	0.0023	4.1e-07	692479	171499108	171529969	1	171529969	1	171529969	*	R	0.428571	5.08696
chr9:80602352:A:G	0.1028	A	G	0.2059	0.0205	0.0125	36659	63137	14.7	0.3043	9	80602352	9	80602352	*	rs1983950	R	83217267	rs1983950	A	G	0.2064	0.0089	0.0021	3.2e-05	689128	83217267	80602352	9	80602352	9	80602352	*	R	1.64	4.2381
chr5:124962432:T:A	0.4016	A	T	0.6605	-0.0091	0.0108	36659	63137	25.8	0.1983	5	124962432	5	124962432	*	rs1374130	W	124298125	rs1374130	A	T	0.6688	0.0066	0.0018	0.00035	689102	124298125	124962432	5	124962432	5	124962432	*	W	-0.842593	3.66667
chr17:75823056:T:C	0.87	T	C	0.7734	0.002	0.0121	36659	63137	0	0.788	17	75823056	17	75823056	*	rs8078452	Y	73819137	rs8078452	T	C	0.7815	-0.0082	0.0021	0.00011	690146	73819137	75823056	17	75823056	17	75823056	*	Y	0.165289	-3.90476
chr16:89777635:T:C	0.09086	T	C	0.7592	-0.0199	0.0118	36659	63137	0	0.561	16	89777635	16	89777635	*	rs1006548	Y	89844043	rs1006548	T	C	0.7664	0.0077	0.0021	0.00019	690463	89844043	89777635	16	89777635	16	89777635	*	Y	-1.68644	3.66667
chr9:71622544:G:C	0.5791	C	G	0.2558	-0.0066	0.0119	36659	63137	0	0.684	9	71622544	9	71622544	*	rs10869045	S	74237460	rs10869045	C	G	0.2684	-0.0077	0.002	8.9e-05	683432	74237460	71622544	9	71622544	9	71622544	*	S	-0.554622	-3.85
chr1:190169918:C:T	0.2432	T	C	0.4344	-0.0119	0.0102	36659	63137	0	0.7741	1	190169918	1	190169918	*	rs815333	Y	190139048	rs815333	T	C	0.4217	0.0107	0.0017	5.4e-10	687240	190139048	190169918	1	190169918	1	190169918	*	Y	-1.16667	6.29412
chr2:172067555:C:T	0.3968	T	C	0.2995	-0.0094	0.011	36659	63137	35.5	0.115	2	172067555	2	172067555	*	rs705870	Y	172932283	rs705870	T	C	0.3074	0.0105	0.0019	2.5e-08	681831	172932283	172067555	2	172067555	2	172067555	*	Y	-0.854545	5.52632
chr8:10431036:C:G	0.3711	C	G	0.4431	0.0091	0.0102	36390	62462	31.5	0.1568	8	10431036	8	10431036	*	rs11777364	V	10288546	rs11777364	C	G	0.4398	-0.0122	0.0018	6.6e-12	672037	10288546	10431036	8	10431036	8	10431036	*	V	0.892157	-6.77778
chr5:107289414:T:G	0.2741	T	G	0.8947	-0.0179	0.0163	36659	63137	0	0.7492	5	107289414	5	107289414	*	rs765075	K	106625115	rs765075	T	G	0.8946	-0.0113	0.0028	6.4e-05	690888	106625115	107289414	5	107289414	5	107289414	*	K	-1.09816	-4.03571
chr3:181487805:C:A	0.0624	A	C	0.1238	0.0288	0.0155	36659	63137	0	0.4422	3	181487805	3	181487805	*	rs12485391	M	181205593	rs12485391	A	C	0.1228	0.0133	0.0027	7.8e-07	684968	181205593	181487805	3	181487805	3	181487805	*	M	1.85806	4.92593
chr18:49162097:A:G	0.9278	A	G	0.273	-0.001	0.0114	36659	63137	37.6	0.09926	18	49162097	18	49162097	*	rs10775491	R	46688467	rs10775491	A	G	0.2643	0.009	0.0019	4e-06	692274	46688467	49162097	18	49162097	18	49162097	*	R	-0.0877193	4.73684
chr11:122077901:G:A	0.9909	A	G	0.3795	0.0001	0.0106	36659	63137	0	0.8077	11	122077901	11	122077901	*	rs627058	R	121948609	rs627058	A	G	0.3741	0.01	0.0018	2.5e-08	685979	121948609	122077901	11	122077901	11	122077901	*	R	0.00943396	5.55556
chr9:30366784:T:C	0.1015	T	C	0.7358	0.0187	0.0114	36659	63137	0	0.4986	9	30366784	9	30366784	*	rs10969641	Y	30366782	rs10969641	T	C	0.7429	-0.0097	0.002	9.1e-07	691940	30366782	30366784	9	30366784	9	30366784	*	Y	1.64035	-4.85
chr1:98573743:G:A	0.7842	A	G	0.5466	0.0028	0.0102	36659	63137	24	0.2147	1	98573743	1	98573743	*	rs1434367	R	99039299	rs1434367	A	G	0.556	-0.006	0.0017	0.00045	690554	99039299	98573743	1	98573743	1	98573743	*	R	0.27451	-3.52941
chr8:15751310:G:A	0.5039	A	G	0.8672	0.0102	0.0152	36659	63137	0	0.5988	8	15751310	8	15751310	*	rs2009017	R	15608819	rs2009017	A	G	0.8891	0.0103	0.0028	0.00027	688911	15608819	15751310	8	15751310	8	15751310	*	R	0.671053	3.67857
chr1:72522277:A:G	0.09732	A	G	0.7306	0.0189	0.0114	36659	63137	0	0.8705	1	72522277	1	72522277	*	rs782230	R	72987960	rs782230	A	G	0.735	0.0085	0.002	1.4e-05	677619	72987960	72522277	1	72522277	1	72522277	*	R	1.65789	4.25
chr12:124656982:C:A	0.437	A	C	0.8973	0.0133	0.0171	36659	63137	4.7	0.3985	12	124656982	12	124656982	*	rs1672898	M	125141528	rs1672898	A	C	0.90207	0.01	0.0027	0.00023	793749	125141528	124656982	12	124656982	12	124656982	*	M	0.777778	3.7037
chr6:41021101:G:A	0.1535	A	G	0.2348	-0.0171	0.012	36659	63137	10	0.3494	6	41021101	6	41021101	*	rs10456496	R	40988840	rs10456496	A	G	0.2389	0.0075	0.002	0.00018	688841	40988840	41021101	6	41021101	6	41021101	*	R	-1.425	3.75
chr5:130827121:C:T	0.001295	T	C	0.2096	0.0395	0.0123	36659	63137	10.3	0.3456	5	130827121	5	130827121	*	rs12517716	B	130162814	rs12517716	T	C	0.2103	-0.0104	0.0021	1.1e-06	691899	130162814	130827121	5	130827121	5	130827121	*	B	3.21138	-4.95238
chr4:52286316:G:A	0.9684	A	G	0.45	0.0004	0.0101	36659	63137	0	0.9306	4	52286316	4	52286316	*	rs7677189	R	53152482	rs7677189	A	G	0.4528	0.007	0.0017	4.5e-05	692046	53152482	52286316	4	52286316	4	52286316	*	R	0.039604	4.11765
chr4:177785343:G:C	0.08864	C	G	0.7405	-0.0199	0.0117	36659	63137	0	0.9605	4	177785343	4	177785343	*	rs2378769	V	178706497	rs2378769	C	G	0.7478	-0.0076	0.002	0.00015	682301	178706497	177785343	4	177785343	4	177785343	*	V	-1.70085	-3.8
chr19:51262699:C:T	0.7692	T	C	0.5372	-0.003	0.0103	36659	63137	21.2	0.2416	19	51262699	19	51262699	*	rs1697566	Y	51765953	rs1697566	T	C	0.5461	-0.0092	0.0018	2.8e-07	666737	51765953	51262699	19	51262699	19	51262699	*	Y	-0.291262	-5.11111
chr6:142864420:T:A	0.8154	A	T	0.4799	-0.0024	0.0101	36659	63137	0	0.9476	6	142864420	6	142864420	*	rs765874	W	143185557	rs765874	A	T	0.4805	-0.012	0.0017	3.9e-12	690877	143185557	142864420	6	142864420	6	142864420	*	W	-0.237624	-7.05882
chr2:15261892:T:G	0.04706	T	G	0.5412	-0.0202	0.0102	36659	63137	0	0.5439	2	15261892	2	15261892	*	rs10929356	K	15402016	rs10929356	T	G	0.5476	0.0071	0.0016	1.3e-05	794209	15402016	15261892	2	15261892	2	15261892	*	K	-1.98039	4.4375
chr21:45238677:G:A	0.7737	A	G	0.2914	0.0032	0.0112	36659	63137	0	0.6481	21	45238677	21	45238677	*	rs2330012	R	46658592	rs2330012	A	G	0.2985	0.007	0.0019	0.0002	692264	46658592	45238677	21	45238677	21	45238677	*	R	0.285714	3.68421
chr6:72052462:C:T	0.8181	T	C	0.0776	0.0043	0.0188	36659	63137	0	0.4665	6	72052462	6	72052462	*	rs9442730	Y	72762165	rs9442730	T	C	0.08355	0.0113	0.0031	0.00032	691721	72762165	72052462	6	72052462	6	72052462	*	Y	0.228723	3.64516
chr2:142223061:A:C	0.505	A	C	0.3136	0.0073	0.0109	36659	63137	6.3	0.3834	2	142223061	2	142223061	*	rs1446358	M	142980630	rs1446358	A	C	0.3148	0.0094	0.0019	5.5e-07	685594	142980630	142223061	2	142223061	2	142223061	*	M	0.669725	4.94737
chr5:88825371:T:A	0.1383	A	T	0.308	-0.0162	0.0109	36659	63137	0	0.5824	5	88825371	5	88825371	*	rs304153	W	88121188	rs304153	A	T	0.3055	-0.007	0.0019	0.00018	690155	88121188	88825371	5	88825371	5	88825371	*	W	-1.48624	-3.68421
chr12:28430368:C:G	0.194	C	G	0.6997	-0.0143	0.011	36659	63137	0	0.4972	12	28430368	12	28430368	*	rs11049594	S	28583301	rs11049594	C	G	0.6887	-0.0076	0.0019	4.5e-05	690563	28583301	28430368	12	28430368	12	28430368	*	S	-1.3	-4
chr3:70519528:A:T	0.6228	A	T	0.7987	0.0062	0.0126	36659	63137	10	0.3486	3	70519528	3	70519528	*	rs11721315	W	70568679	rs11721315	A	T	0.7999	-0.0146	0.0021	7.3e-12	688028	70568679	70519528	3	70519528	3	70519528	*	W	0.492063	-6.95238
chr11:131679227:C:T	0.9639	T	C	0.7449	0.0005	0.0119	36294	57031	14.4	0.3102	11	131679227	11	131679227	*	rs2695814	Y	131549121	rs2695814	T	C	0.7505	0.0073	0.002	0.00028	684977	131549121	131679227	11	131679227	11	131679227	*	Y	0.0420168	3.65
chr15:45912894:T:A	0.9626	A	T	0.2711	-0.0005	0.0114	36659	63137	22.3	0.2314	15	45912894	15	45912894	*	rs16948973	W	46205092	rs16948973	A	T	0.2737	-0.0086	0.0019	8.2e-06	691570	46205092	45912894	15	45912894	15	45912894	*	W	-0.0438596	-4.52632
chr11:60161199:G:C	5.364e-17	C	G	0.3941	-0.0868	0.0104	36659	63137	0	0.8475	11	60161199	11	60161199	*	rs11605427	S	59928672	rs11605427	C	G	0.4055	-0.0037	0.0018	0.035	691350	59928672	60161199	11	60161199	11	60161199	*	S	-8.34615	-2.05556
chr2:50023620:A:G	0.4682	A	G	0.8491	0.0103	0.0141	36659	63137	0	0.5804	2	50023620	2	50023620	*	rs17494917	R	50250758	rs17494917	A	G	0.871	0.011	0.0025	1.5e-05	683508	50250758	50023620	2	50023620	2	50023620	*	R	0.730496	4.4
chr8:9137426:A:T	0.7949	A	T	0.7112	0.0029	0.0112	36390	62462	29.1	0.1766	8	9137426	8	9137426	*	rs12785	W	8994936	rs12785	A	T	0.7136	-0.0138	0.0019	9.8e-13	689081	8994936	9137426	8	9137426	8	9137426	*	W	0.258929	-7.26316
chr4:18518032:G:A	0.1858	A	G	0.5596	0.0135	0.0102	36659	63137	17.6	0.2762	4	18518032	4	18518032	*	rs985935	R	18519655	rs985935	A	G	0.557	0.0131	0.0017	5e-14	690852	18519655	18518032	4	18518032	4	18518032	*	R	1.32353	7.70588
chr13:76869518:G:A	0.4055	A	G	0.1116	-0.0135	0.0162	36659	63137	0	0.9993	13	76869518	13	76869518	*	rs10507860	R	77443653	rs10507860	A	G	0.1069	0.0112	0.0028	6.2e-05	677917	77443653	76869518	13	76869518	13	76869518	*	R	-0.833333	4
chr8:80541989:G:T	0.06964	T	G	0.3263	-0.0198	0.0109	36659	63137	0.4	0.4366	8	80541989	8	80541989	*	rs438160	K	81454224	rs438160	T	G	0.3255	-0.01	0.0019	6.9e-08	692211	81454224	80541989	8	80541989	8	80541989	*	K	-1.81651	-5.26316
chr3:82521505:C:T	0.9407	T	C	0.252	0.0009	0.0116	36659	63137	17.5	0.2772	3	82521505	3	82521505	*	rs6797568	Y	82570656	rs6797568	T	C	0.2494	-0.0098	0.002	6.5e-07	691627	82570656	82521505	3	82521505	3	82521505	*	Y	0.0775862	-4.9
chr18:27467385:A:T	0.9536	A	T	0.6779	-0.0006	0.0109	36659	63137	0	0.9918	18	27467385	18	27467385	*	rs2847357	W	25047349	rs2847357	A	T	0.6793	0.008	0.0019	2.1e-05	678003	25047349	27467385	18	27467385	18	27467385	*	W	-0.0550459	4.21053
chr2:46505992:C:T	0.4781	T	C	0.3193	-0.0077	0.0109	36659	63137	4.5	0.4003	2	46505992	2	46505992	*	rs11677822	Y	46733131	rs11677822	T	C	0.3283	0.0082	0.0018	9.2e-06	682975	46733131	46505992	2	46505992	2	46505992	*	Y	-0.706422	4.55556
chr8:76378940:C:G	0.5155	C	G	0.2967	-0.0073	0.0112	36659	63137	0	0.4864	8	76378940	8	76378940	*	rs2891365	S	77291175	rs2891365	C	G	0.3004	-0.0134	0.0019	1.5e-12	690996	77291175	76378940	8	76378940	8	76378940	*	S	-0.651786	-7.05263
chr13:85422463:A:T	0.3721	A	T	0.6664	-0.0095	0.0107	36659	63137	11	0.3395	13	85422463	13	85422463	*	rs952413	W	85996598	rs952413	A	T	0.681	0.0093	0.0019	5.4e-07	691628	85996598	85422463	13	85422463	13	85422463	*	W	-0.88785	4.89474
chr5:135696830:A:G	0.05308	A	G	0.3923	0.0205	0.0106	36659	63137	16.2	0.2899	5	135696830	5	135696830	*	rs7701268	R	135032519	rs7701268	A	G	0.3792	0.0079	0.0018	7.4e-06	690836	135032519	135696830	5	135696830	5	135696830	*	R	1.93396	4.38889
chr1:156529299:G:C	0.4149	C	G	0.2018	-0.0102	0.0126	36659	63137	0	0.4611	1	156529299	1	156529299	*	rs1171565	S	156499091	rs1171565	C	G	0.1997	0.0086	0.0022	8e-05	691558	156499091	156529299	1	156529299	1	156529299	*	S	-0.809524	3.90909
chr13:77928861:A:T	0.5742	A	T	0.3714	-0.0059	0.0105	36659	63137	0.5	0.4359	13	77928861	13	77928861	*	rs4283112	W	78502996	rs4283112	A	T	0.362	-0.0095	0.0018	9.1e-08	691670	78502996	77928861	13	77928861	13	77928861	*	W	-0.561905	-5.27778
chr10:107782150:A:G	0.5562	A	G	0.6156	0.0062	0.0105	36659	63137	32.7	0.1371	10	107782150	10	107782150	*	rs12358749	R	109541908	rs12358749	A	G	0.6001	-0.007	0.0018	7.2e-05	690286	109541908	107782150	10	107782150	10	107782150	*	R	0.590476	-3.88889
chr15:67906284:G:A	0.9266	A	G	0.4414	0.0009	0.0101	36659	63137	24.5	0.2105	15	67906284	15	67906284	*	rs430610	R	68198622	rs430610	A	G	0.4519	-0.0121	0.0016	8.9e-14	795426	68198622	67906284	15	67906284	15	67906284	*	R	0.0891089	-7.5625
chr2:109459227:T:A	0.6132	A	T	0.5461	-0.0052	0.0102	36659	63137	46.5	0.04419	2	109459227	2	109459227	*	rs7419404	W	110075683	rs7419404	A	T	0.5626	-0.0061	0.0017	0.00035	690443	110075683	109459227	2	109459227	2	109459227	*	W	-0.509804	-3.58824
chr12:107948937:G:A	0.1712	A	G	0.4124	-0.0142	0.0103	36659	63137	0	0.7951	12	107948937	12	107948937	*	rs10861843	R	108342714	rs10861843	A	G	0.4432	0.008	0.0017	4.9e-06	679315	108342714	107948937	12	107948937	12	107948937	*	R	-1.37864	4.70588
chr2:28807140:T:G	0.6761	T	G	0.5918	0.0043	0.0102	36659	63137	5.5	0.3914	2	28807140	2	28807140	*	rs12475612	K	29030006	rs12475612	T	G	0.59	-0.0103	0.0017	2.5e-09	692171	29030006	28807140	2	28807140	2	28807140	*	K	0.421569	-6.05882
chr6:51042487:C:T	0.8313	T	C	0.3471	0.0023	0.0106	36659	63137	0	0.7119	6	51042487	6	51042487	*	rs7747893	Y	51010200	rs7747893	T	C	0.3659	0.0175	0.0019	5.7e-21	582463	51010200	51042487	6	51042487	6	51042487	*	Y	0.216981	9.21053
chr13:56448999:C:A	0.4251	A	C	0.5994	-0.0082	0.0103	36659	63137	0	0.7995	13	56448999	13	56448999	*	rs4885971	M	57023133	rs4885971	A	C	0.5924	-0.0085	0.0018	1.1e-06	691682	57023133	56448999	13	56448999	13	56448999	*	M	-0.796117	-4.72222
chr3:123195322:T:G	0.649	T	G	0.6136	-0.0048	0.0106	36659	63137	0	0.8908	3	123195322	3	123195322	*	rs13064484	K	122914169	rs13064484	T	G	0.5978	0.0063	0.0018	0.00036	692417	122914169	123195322	3	123195322	3	123195322	*	K	-0.45283	3.5
chr20:8872628:A:T	0.1374	A	T	0.3238	0.0161	0.0109	36659	63137	17.4	0.2776	20	8872628	20	8872628	*	rs6086678	W	8853275	rs6086678	A	T	0.3234	-0.0081	0.0019	1.3e-05	690760	8853275	8872628	20	8872628	20	8872628	*	W	1.47706	-4.26316
chr10:101446358:G:A	0.4823	A	G	0.4504	-0.0071	0.0101	36659	63137	48.4	0.03571	10	101446358	10	101446358	*	rs9787495	R	103206115	rs9787495	A	G	0.4366	-0.0103	0.0017	3.1e-09	689779	103206115	101446358	10	101446358	10	101446358	*	R	-0.70297	-6.05882
chr3:138028703:T:C	0.5145	T	C	0.5167	0.0067	0.0102	36659	63137	6.7	0.3795	3	138028703	3	138028703	*	rs9819472	Y	137747545	rs9819472	T	C	0.5043	-0.0063	0.0017	0.00022	692137	137747545	138028703	3	138028703	3	138028703	*	Y	0.656863	-3.70588
chr2:63592214:G:A	0.7828	A	G	0.4417	-0.0028	0.0101	36659	63137	0	0.4594	2	63592214	2	63592214	*	rs10200146	R	63819348	rs10200146	A	G	0.4395	-0.0085	0.0017	7.1e-07	690559	63819348	63592214	2	63592214	2	63592214	*	R	-0.277228	-5
chr5:168513890:G:A	0.3834	A	G	0.1971	-0.011	0.0127	36659	63137	15	0.3006	5	168513890	5	168513890	*	rs7704557	R	167940895	rs7704557	A	G	0.1996	-0.0084	0.0022	9e-05	689998	167940895	168513890	5	168513890	5	168513890	*	R	-0.866142	-3.81818
chr1:202086810:A:G	0.1609	A	G	0.2895	0.0159	0.0114	36659	63137	0	0.5385	1	202086810	1	202086810	*	rs10800812	R	202055938	rs10800812	A	G	0.2968	0.0078	0.0019	3.8e-05	683589	202055938	202086810	1	202086810	1	202086810	*	R	1.39474	4.10526
chr11:56265416:T:G	0.6027	T	G	0.5308	0.0052	0.0101	36659	63137	32.8	0.1368	11	56265416	11	56265416	*	rs11227693	K	56032892	rs11227693	T	G	0.5408	-0.0063	0.0017	0.00025	689295	56032892	56265416	11	56265416	11	56265416	*	K	0.514851	-3.70588
chr4:30552606:T:C	0.9571	T	C	0.5211	0.0005	0.0101	36659	63137	12	0.3297	4	30552606	4	30552606	*	rs13150551	Y	30554228	rs13150551	T	C	0.5157	0.0076	0.0017	9.7e-06	687941	30554228	30552606	4	30552606	4	30552606	*	Y	0.049505	4.47059
chr9:83634508:A:G	0.8666	A	G	0.4953	-0.0017	0.0102	36659	63137	24.6	0.2096	9	83634508	9	83634508	*	rs2780970	R	86249423	rs2780970	A	G	0.4887	0.0062	0.0017	0.00034	690778	86249423	83634508	9	83634508	9	83634508	*	R	-0.166667	3.64706
chr2:192034877:C:T	0.4548	T	C	0.3768	-0.0079	0.0105	36659	63137	31.4	0.1481	2	192034877	2	192034877	*	rs6745296	Y	192899603	rs6745296	T	C	0.3693	-0.0066	0.0017	0.00013	765094	192899603	192034877	2	192034877	2	192034877	*	Y	-0.752381	-3.88235
chr8:10439030:T:C	0.4931	T	C	0.8856	0.0109	0.016	36390	62462	0	0.6298	8	10439030	8	10439030	*	rs4457379	B	10296540	rs4457379	T	C	0.8922	-0.0141	0.0031	6.2e-06	523036	10296540	10439030	8	10439030	8	10439030	*	B	0.68125	-4.54839
chr4:38384903:T:C	0.4338	T	C	0.4702	0.0079	0.0101	36659	63137	0	0.6539	4	38384903	4	38384903	*	rs12506270	Y	38386524	rs12506270	T	C	0.4596	0.0061	0.0016	0.0002	788363	38386524	38384903	4	38384903	4	38384903	*	Y	0.782178	3.8125
chr11:8270359:T:C	0.345	T	C	0.7989	-0.0118	0.0125	36659	63137	32	0.1431	11	8270359	11	8270359	*	rs7118748	Y	8291906	rs7118748	T	C	0.8005	-0.0081	0.0021	7.4e-05	791914	8291906	8270359	11	8270359	11	8270359	*	Y	-0.944	-3.85714
chr1:188512187:G:A	0.9378	A	G	0.3109	0.0009	0.0109	36659	63137	17.7	0.2754	1	188512187	1	188512187	*	rs284122	R	188481318	rs284122	A	G	0.3144	0.0091	0.0018	7.4e-07	691830	188481318	188512187	1	188512187	1	188512187	*	R	0.0825688	5.05556
chr9:30212780:T:C	0.2632	T	C	0.9102	0.0198	0.0177	36659	63137	23.7	0.2177	9	30212780	9	30212780	*	rs2800318	Y	30212778	rs2800318	T	C	0.90686	-0.0111	0.0029	0.00013	692092	30212778	30212780	9	30212780	9	30212780	*	Y	1.11864	-3.82759
chr11:46198027:T:C	0.7529	T	C	0.3665	-0.0033	0.0105	36659	63137	0	0.8056	11	46198027	11	46198027	*	rs902282	H	46219578	rs902282	T	C	0.3597	0.0073	0.0018	5.1e-05	691249	46219578	46198027	11	46198027	11	46198027	*	H	-0.314286	4.05556
chr4:133071026:A:C	0.3994	A	C	0.5566	-0.0086	0.0102	36659	63137	0	0.7842	4	133071026	4	133071026	*	rs984369	M	133992181	rs984369	A	C	0.5485	-0.0064	0.0017	0.00021	691396	133992181	133071026	4	133071026	4	133071026	*	M	-0.843137	-3.76471
chr2:67664366:C:A	0.1148	A	C	0.5021	-0.016	0.0101	36659	63137	0	0.7058	2	67664366	2	67664366	*	rs10207233	M	67891498	rs10207233	A	C	0.5012	-0.0068	0.0017	7.7e-05	686072	67891498	67664366	2	67664366	2	67664366	*	M	-1.58416	-4
chr9:16013074:G:C	0.7397	C	G	0.5709	0.0034	0.0102	36659	63137	0	0.9933	9	16013074	9	16013074	*	rs2987086	S	16013072	rs2987086	C	G	0.569	-0.0138	0.0017	1.4e-15	688113	16013072	16013074	9	16013074	9	16013074	*	S	0.333333	-8.11765
chr12:43203964:A:C	0.1712	A	C	0.7144	-0.0153	0.0112	36659	63137	11.8	0.3317	12	43203964	12	43203964	*	rs7301488	H	43597767	rs7301488	A	C	0.7218	-0.0069	0.0019	0.00036	691073	43597767	43203964	12	43203964	12	43203964	*	H	-1.36607	-3.63158
chr11:87855170:G:C	0.8009	C	G	0.1321	0.0038	0.0149	36659	63137	0	0.8241	11	87855170	11	87855170	*	rs2508635	S	87566062	rs2508635	C	G	0.1334	0.0109	0.0025	1.7e-05	690427	87566062	87855170	11	87855170	11	87855170	*	S	0.255034	4.36
chr12:1747015:A:G	0.9786	A	G	0.5022	0.0003	0.0102	36390	62462	5.6	0.3896	12	1747015	12	1747015	*	rs10773988	R	1856181	rs10773988	A	G	0.474	-0.0067	0.0017	0.0001	687857	1856181	1747015	12	1747015	12	1747015	*	R	0.0294118	-3.94118
chr11:119226075:T:G	0.1	T	G	0.7124	0.0184	0.0112	36659	63137	28.2	0.1763	11	119226075	11	119226075	*	rs12786104	K	119096785	rs12786104	T	G	0.7217	0.0072	0.0019	0.0002	691469	119096785	119226075	11	119226075	11	119226075	*	K	1.64286	3.78947
chr1:40257123:G:A	0.9643	A	G	0.2623	0.0005	0.0115	36659	63137	0	0.5251	1	40257123	1	40257123	*	rs926830	R	40722795	rs926830	A	G	0.2669	-0.0071	0.0019	0.00027	691439	40722795	40257123	1	40257123	1	40257123	*	R	0.0434783	-3.73684
chr15:47541494:A:C	0.886	A	C	0.8542	-0.0021	0.0146	36659	63137	2.5	0.4183	15	47541494	15	47541494	*	rs17376095	M	47833691	rs17376095	A	C	0.8463	-0.0083	0.0024	0.00049	691216	47833691	47541494	15	47541494	15	47541494	*	M	-0.143836	-3.45833
chr12:43201807:G:C	0.1753	C	G	0.2856	0.0151	0.0112	36659	63137	14.4	0.3065	12	43201807	12	43201807	*	rs7961594	V	43595610	rs7961594	C	G	0.2767	0.0069	0.0019	0.00036	691128	43595610	43201807	12	43201807	12	43201807	*	V	1.34821	3.63158
chr13:43046885:C:T	0.2922	T	C	0.3023	-0.0115	0.011	36659	63137	27.4	0.1839	13	43046885	13	43046885	*	rs9525726	Y	43621021	rs9525726	T	C	0.3109	-0.007	0.0019	0.00016	690784	43621021	43046885	13	43046885	13	43046885	*	Y	-1.04545	-3.68421
chr3:85444603:C:T	0.9607	T	C	0.2251	-0.0006	0.012	36659	63137	58.6	0.00723	3	85444603	3	85444603	*	rs9820228	Y	85493753	rs9820228	T	C	0.2256	0.0149	0.0021	3.4e-13	685679	85493753	85444603	3	85444603	3	85444603	*	Y	-0.05	7.09524
chr3:84902757:G:A	0.4589	A	G	0.2896	0.0082	0.0111	36659	63137	43.9	0.0577	3	84902757	3	84902757	*	rs1691490	R	84951908	rs1691490	A	G	0.2818	-0.0087	0.0019	5.4e-06	686661	84951908	84902757	3	84902757	3	84902757	*	R	0.738739	-4.57895
chr4:52554754:T:C	0.8203	T	C	0.8805	0.0036	0.0157	36659	63137	0	0.6054	4	52554754	4	52554754	*	rs346913	Y	53420920	rs346913	T	C	0.8835	-0.0133	0.0028	1.6e-06	685424	53420920	52554754	4	52554754	4	52554754	*	Y	0.229299	-4.75
chr2:155795876:G:A	0.06481	A	G	0.3059	-0.0202	0.0109	36659	63137	0	0.8336	2	155795876	2	155795876	*	rs13005153	R	156652388	rs13005153	A	G	0.3103	-0.0093	0.0019	6.1e-07	692267	156652388	155795876	2	155795876	2	155795876	*	R	-1.85321	-4.89474
chr12:97528170:G:A	0.04451	A	G	0.1302	0.0302	0.015	36659	63137	0	0.6254	12	97528170	12	97528170	*	rs12319629	R	97921948	rs12319629	A	G	0.1258	0.0129	0.0027	1.2e-06	675218	97921948	97528170	12	97528170	12	97528170	*	R	2.01333	4.77778
chr15:94704219:T:C	0.4678	T	C	0.6602	0.0078	0.0108	36659	63137	0	0.5032	15	94704219	15	94704219	*	rs4143445	Y	95247448	rs4143445	T	C	0.6516	0.0092	0.0018	6.3e-07	687012	95247448	94704219	15	94704219	15	94704219	*	Y	0.722222	5.11111
chr7:28156794:G:A	0.02967	A	G	0.4942	0.0219	0.0101	36659	63137	30.1	0.1599	7	28156794	7	28156794	*	rs849135	R	28196413	rs849135	A	G	0.4914	0.0109	0.0016	2e-11	793909	28196413	28156794	7	28156794	7	28156794	*	R	2.16832	6.8125
chr6:55361101:G:A	0.006004	A	G	0.6271	-0.0287	0.0104	36659	63137	0	0.9758	6	55361101	6	55361101	*	rs1502194	R	55225899	rs1502194	A	G	0.6265	0.0074	0.0018	3.4e-05	687918	55225899	55361101	6	55361101	6	55361101	*	R	-2.75962	4.11111
chr15:37781897:C:T	0.6475	T	C	0.336	0.0049	0.0108	36659	63137	57.8	0.008408	15	37781897	15	37781897	*	rs10520086	Y	38074098	rs10520086	T	C	0.3532	-0.0065	0.0018	0.0004	683551	38074098	37781897	15	37781897	15	37781897	*	Y	0.453704	-3.61111
chr4:118221615:T:G	0.6651	T	G	0.8294	0.0058	0.0133	36659	63137	29.8	0.1623	4	118221615	4	118221615	*	rs2204269	K	119142770	rs2204269	T	G	0.8293	0.0119	0.0023	1.3e-07	692201	119142770	118221615	4	118221615	4	118221615	*	K	0.43609	5.17391
chr3:76627338:A:G	0.3858	A	G	0.3879	0.009	0.0104	36659	63137	0	0.5735	3	76627338	3	76627338	*	rs12633793	R	76676489	rs12633793	A	G	0.3941	-0.0071	0.0018	5e-05	691300	76676489	76627338	3	76627338	3	76627338	*	R	0.865385	-3.94444
chr7:34938487:G:C	0.01352	C	G	0.3288	-0.0266	0.0108	36659	63137	29	0.169	7	34938487	7	34938487	*	rs1649212	S	34978099	rs1649212	C	G	0.3295	0.0075	0.0019	5.9e-05	690223	34978099	34938487	7	34938487	7	34938487	*	S	-2.46296	3.94737
chr11:64696613:T:A	0.393	A	T	0.7016	-0.0094	0.011	36659	63137	0	0.6516	11	64696613	11	64696613	*	rs504915	W	64464085	rs504915	A	T	0.7045	0.0124	0.0019	8e-11	685521	64464085	64696613	11	64696613	11	64696613	*	W	-0.854545	6.52632
chr2:62611531:G:T	0.6225	T	G	0.6989	0.0054	0.011	36659	63137	4.4	0.4009	2	62611531	2	62611531	*	rs10221574	K	62838666	rs10221574	T	G	0.7099	0.008	0.0019	2.2e-05	692477	62838666	62611531	2	62611531	2	62611531	*	K	0.490909	4.21053
chr2:50958172:T:G	0.5092	T	G	0.8599	0.0096	0.0146	36659	63137	20.2	0.251	2	50958172	2	50958172	*	rs10205578	B	51185310	rs10205578	T	G	0.8748	0.011	0.0026	2.4e-05	688011	51185310	50958172	2	50958172	2	50958172	*	B	0.657534	4.23077
chr13:43077310:G:C	0.2796	C	G	0.3038	-0.0118	0.0109	36659	63137	21.5	0.2384	13	43077310	13	43077310	*	rs9533379	S	43651446	rs9533379	C	G	0.3123	-0.0071	0.0019	0.00013	692002	43651446	43077310	13	43077310	13	43077310	*	S	-1.08257	-3.73684
chr13:53747613:A:C	0.5491	A	C	0.8479	-0.0084	0.014	36659	63137	43.7	0.05938	13	53747613	13	53747613	*	rs9568901	M	54321748	rs9568901	A	C	0.842	0.0103	0.0024	1.6e-05	689368	54321748	53747613	13	53747613	13	53747613	*	M	-0.6	4.29167
chr8:31811932:T:C	0.7657	T	C	0.7614	0.0035	0.0118	36659	63137	0	0.4576	8	31811932	8	31811932	*	rs6996812	Y	31669448	rs6996812	T	C	0.7479	-0.0075	0.002	0.00018	682992	31669448	31811932	8	31811932	8	31811932	*	Y	0.29661	-3.75
chr1:45864212:G:C	0.5587	C	G	0.4382	0.006	0.0102	36659	63137	0	0.7212	1	45864212	1	45864212	*	rs6688365	S	46329884	rs6688365	C	G	0.4335	0.0097	0.0017	1.8e-08	692481	46329884	45864212	1	45864212	1	45864212	*	S	0.588235	5.70588
chr9:10136255:G:A	0.01858	A	G	0.2007	0.0298	0.0126	36659	63137	0	0.692	9	10136255	9	10136255	*	rs1581733	R	10136255	rs1581733	A	G	0.1801	0.0102	0.0022	3.9e-06	691075	10136255	10136255	9	10136255	9	10136255	*	R	2.36508	4.63636
chr2:99555466:G:T	0.05503	T	G	0.3337	0.0209	0.0109	36659	63137	0	0.9327	2	99555466	2	99555466	*	rs3792118	K	100171928	rs3792118	T	G	0.334	0.0074	0.0018	6.1e-05	688466	100171928	99555466	2	99555466	2	99555466	*	K	1.91743	4.11111
chr3:166358618:A:T	0.834	A	T	0.8321	-0.0028	0.0135	36659	63137	8.6	0.3618	3	166358618	3	166358618	*	rs9990040	W	166076406	rs9990040	A	T	0.8465	0.0095	0.0024	8.1e-05	692130	166076406	166358618	3	166358618	3	166358618	*	W	-0.207407	3.95833
chr3:15890850:C:T	0.1021	T	C	0.7873	-0.0203	0.0124	36659	63137	0.8	0.4336	3	15890850	3	15890850	*	rs3846131	Y	15932357	rs3846131	T	C	0.793	-0.0077	0.0021	0.00027	686689	15932357	15890850	3	15890850	3	15890850	*	Y	-1.6371	-3.66667
chr10:123153551:G:C	0.07116	C	G	0.1254	0.0276	0.0153	36659	63137	0	0.7408	10	123153551	10	123153551	*	rs3763740	S	124913067	rs3763740	C	G	0.1227	-0.0111	0.0027	4.5e-05	676446	124913067	123153551	10	123153551	10	123153551	*	S	1.80392	-4.11111
chr1:106390576:G:A	0.4507	A	G	0.0559	-0.0168	0.0223	36659	63137	0	0.7719	1	106390576	1	106390576	*	rs17433090	R	106933198	rs17433090	A	G	0.05262	-0.0152	0.0038	7.8e-05	756480	106933198	106390576	1	106390576	1	106390576	*	R	-0.753363	-4
chr3:102512868:T:C	0.8923	T	C	0.4533	0.0014	0.0102	36659	63137	49.7	0.03024	3	102512868	3	102512868	*	rs1151322	Y	102231712	rs1151322	T	C	0.456	-0.0067	0.0017	0.0001	685503	102231712	102512868	3	102512868	3	102512868	*	Y	0.137255	-3.94118
chr6:118383804:C:T	0.5691	T	C	0.492	0.0057	0.0101	36659	63137	0	0.6391	6	118383804	6	118383804	*	rs11153732	Y	118704967	rs11153732	T	C	0.5096	0.0059	0.0016	0.00035	774449	118704967	118383804	6	118383804	6	118383804	*	Y	0.564356	3.6875
chr10:127045747:G:T	0.1064	T	G	0.1806	0.0213	0.0132	36659	63137	0	0.7088	10	127045747	10	127045747	*	rs2066160	K	128844011	rs2066160	T	G	0.2016	-0.0091	0.0022	2.8e-05	689709	128844011	127045747	10	127045747	10	127045747	*	K	1.61364	-4.13636
chr2:58708264:G:T	0.6396	T	G	0.1594	-0.0065	0.0139	36659	63137	34.6	0.1215	2	58708264	2	58708264	*	rs10207788	D	58935399	rs10207788	T	G	0.157	0.0153	0.0024	3.1e-10	689194	58935399	58708264	2	58708264	2	58708264	*	D	-0.467626	6.375
chr1:38201242:A:G	0.5841	A	G	0.1331	-0.0085	0.0155	36659	63137	0	0.8772	1	38201242	1	38201242	*	rs898979	D	38666914	rs898979	A	G	0.1276	-0.0108	0.0026	3.1e-05	690179	38666914	38201242	1	38201242	1	38201242	*	D	-0.548387	-4.15385
chr5:113204258:A:G	0.07506	A	G	0.318	-0.0193	0.0109	36659	63137	25.9	0.1973	5	113204258	5	113204258	*	rs1867324	R	112539955	rs1867324	A	G	0.3274	0.0075	0.0018	2e-05	787418	112539955	113204258	5	113204258	5	113204258	*	R	-1.77064	4.16667
chr7:93411574:T:C	0.7066	T	C	0.7564	-0.0045	0.0119	36659	63137	44.4	0.05494	7	93411574	7	93411574	*	rs1989871	Y	93040886	rs1989871	T	C	0.7596	0.0071	0.002	0.00043	685899	93040886	93411574	7	93411574	7	93411574	*	Y	-0.378151	3.55
chr20:63727993:C:T	0.5031	T	C	0.2104	0.0083	0.0124	36659	63137	0	0.9534	20	63727993	20	63727993	*	rs6122154	Y	62359345	rs6122154	T	C	0.227	-0.0075	0.002	0.00018	692365	62359345	63727993	20	63727993	20	63727993	*	Y	0.669355	-3.75
chr4:170726269:G:A	0.3108	A	G	0.2979	0.0112	0.011	36659	63137	0	0.5714	4	170726269	4	170726269	*	rs1608152	R	171647420	rs1608152	A	G	0.2827	-0.008	0.0019	3.5e-05	682884	171647420	170726269	4	170726269	4	170726269	*	R	1.01818	-4.21053
chr12:14269541:C:G	0.9988	C	G	0.8015	0	0.0129	36659	63137	0	0.5479	12	14269541	12	14269541	*	rs4764072	S	14422475	rs4764072	C	G	0.7989	0.012	0.0023	1.1e-07	675273	14422475	14269541	12	14269541	12	14269541	*	S	0	5.21739
chr10:102831636:G:T	0.5613	T	G	0.0992	-0.0097	0.0168	36659	63137	0	0.6971	10	102831636	10	102831636	*	rs17115100	K	104591393	rs17115100	T	G	0.09355	0.0232	0.003	1.8e-14	692576	104591393	102831636	10	102831636	10	102831636	*	K	-0.577381	7.73333
chr3:24726120:T:C	0.9472	T	C	0.2449	0.0008	0.0118	36659	63137	0	0.7439	3	24726120	3	24726120	*	rs4241531	B	24767611	rs4241531	T	C	0.2201	0.0074	0.0021	0.0005	669089	24767611	24726120	3	24726120	3	24726120	*	B	0.0677966	3.52381
chr7:109477935:C:T	0.9397	T	C	0.579	0.0008	0.0102	36659	63137	37.7	0.09837	7	109477935	7	109477935	*	rs10499975	Y	109117992	rs10499975	T	C	0.5862	0.0082	0.0017	2.4e-06	691930	109117992	109477935	7	109477935	7	109477935	*	Y	0.0784314	4.82353
chr7:70575572:C:T	0.7995	T	C	0.4016	-0.0026	0.0104	36659	63137	0	0.9434	7	70575572	7	70575572	*	rs4718966	Y	70040558	rs4718966	T	C	0.4183	0.0127	0.0018	4.6e-13	686820	70040558	70575572	7	70575572	7	70575572	*	Y	-0.25	7.05556
chr18:37352701:G:A	0.3487	A	G	0.8503	0.0137	0.0146	36659	63137	0	0.8117	18	37352701	18	37352701	*	rs644603	R	34932664	rs644603	A	G	0.8617	0.011	0.0026	2.8e-05	669391	34932664	37352701	18	37352701	18	37352701	*	R	0.938356	4.23077
chr18:23537607:C:A	0.2461	A	C	0.4644	0.0117	0.0101	36659	63137	0	0.49	18	23537607	18	23537607	*	rs4800488	M	21117571	rs4800488	A	C	0.4828	-0.0202	0.0017	7.8e-32	692480	21117571	23537607	18	23537607	18	23537607	*	M	1.15842	-11.8824
chr8:105118151:A:G	0.5504	A	G	0.1773	0.0081	0.0136	36659	63137	31.1	0.1511	8	105118151	8	105118151	*	rs2613122	R	106130379	rs2613122	A	G	0.1756	0.0087	0.0024	0.00024	686804	106130379	105118151	8	105118151	8	105118151	*	R	0.595588	3.625
chr3:183792994:T:A	0.7098	A	T	0.4647	-0.0038	0.0101	36659	63137	0	0.5267	3	183792994	3	183792994	*	rs263022	W	183510782	rs263022	A	T	0.4563	-0.0076	0.0018	1.8e-05	636847	183510782	183792994	3	183792994	3	183792994	*	W	-0.376238	-4.22222
chr14:46990706:C:A	0.3315	A	C	0.3584	-0.0105	0.0108	36659	63137	22.1	0.2334	14	46990706	14	46990706	*	rs8016110	M	47459909	rs8016110	A	C	0.3763	0.0067	0.0018	0.00021	667739	47459909	46990706	14	46990706	14	46990706	*	M	-0.972222	3.72222
chr5:124938342:T:C	0.1275	T	C	0.8009	-0.0193	0.0127	36659	63137	37.4	0.1003	5	124938342	5	124938342	*	rs6895658	Y	124274035	rs6895658	T	C	0.8064	0.0076	0.0022	0.00046	692007	124274035	124938342	5	124938342	5	124938342	*	Y	-1.51969	3.45455
chr19:16943700:T:C	0.2539	T	C	0.7872	0.0145	0.0127	36659	63137	0	0.4499	19	16943700	19	16943700	*	rs8111349	Y	17054510	rs8111349	T	C	0.771	-0.0076	0.0021	0.00029	681348	17054510	16943700	19	16943700	19	16943700	*	Y	1.14173	-3.61905
chr5:4227384:G:T	0.9696	T	G	0.2308	0.0005	0.0121	36659	63137	0	0.8439	5	4227384	5	4227384	*	rs7706780	K	4227497	rs7706780	T	G	0.2187	-0.0076	0.0021	0.0003	692082	4227497	4227384	5	4227384	5	4227384	*	K	0.0413223	-3.61905
chr5:139820187:G:T	0.05124	T	G	0.2204	-0.0237	0.0121	36659	63137	32.6	0.1383	5	139820187	5	139820187	*	rs1422779	K	139199772	rs1422779	T	G	0.2302	-0.0083	0.0021	5.5e-05	690513	139199772	139820187	5	139820187	5	139820187	*	K	-1.95868	-3.95238
chr3:64169034:A:G	0.8815	A	G	0.5617	-0.0015	0.0102	36659	63137	0	0.9091	3	64169034	3	64169034	*	rs13080962	R	64154710	rs13080962	A	G	0.5619	0.0067	0.0017	0.00013	680478	64154710	64169034	3	64169034	3	64169034	*	R	-0.147059	3.94118
chr3:155628594:T:G	0.9431	T	G	0.6602	-0.0008	0.0106	36659	63137	42.5	0.06629	3	155628594	3	155628594	*	rs9818926	K	155346383	rs9818926	T	G	0.6649	0.0068	0.0018	0.00019	689263	155346383	155628594	3	155628594	3	155628594	*	K	-0.0754717	3.77778
chr14:73746663:C:A	0.3424	A	C	0.3148	0.0103	0.0109	36659	63137	0	0.7368	14	73746663	14	73746663	*	rs17091002	M	74213366	rs17091002	A	C	0.3019	0.0067	0.0019	0.00049	685205	74213366	73746663	14	73746663	14	73746663	*	M	0.944954	3.52632
chr6:63221286:T:C	0.2807	T	C	0.292	0.0121	0.0112	36659	63137	2	0.4228	6	63221286	6	63221286	*	rs3846794	Y	63931191	rs3846794	T	C	0.2772	0.0101	0.0019	2.2e-07	692497	63931191	63221286	6	63221286	6	63221286	*	Y	1.08036	5.31579
chr14:61967509:G:T	0.3215	T	G	0.3896	-0.0103	0.0104	36659	63137	47.2	0.04116	14	61967509	14	61967509	*	rs2353246	K	62434227	rs2353246	T	G	0.3807	0.0071	0.0018	6.8e-05	688777	62434227	61967509	14	61967509	14	61967509	*	K	-0.990385	3.94444
chr10:101399637:T:C	0.2934	T	C	0.5269	0.0106	0.0101	36659	63137	37.3	0.1012	10	101399637	10	101399637	*	rs10883638	Y	103159394	rs10883638	T	C	0.5334	0.0089	0.0017	2.1e-07	692327	103159394	101399637	10	101399637	10	101399637	*	Y	1.0495	5.23529
chr4:151933106:C:T	0.5663	T	C	0.8572	0.0085	0.0148	36659	63137	0	0.665	4	151933106	4	151933106	*	rs360938	Y	152854258	rs360938	T	C	0.8672	-0.0094	0.0026	0.00022	686317	152854258	151933106	4	151933106	4	151933106	*	Y	0.574324	-3.61538
chr3:173671355:G:T	0.297	T	G	0.1254	-0.0161	0.0155	36659	63137	49.7	0.03023	3	173671355	3	173671355	*	rs4426701	K	173389145	rs4426701	T	G	0.1208	0.0101	0.0027	0.00014	678448	173389145	173671355	3	173671355	3	173671355	*	K	-1.03871	3.74074
chr2:186381902:G:C	0.8533	C	G	0.6962	-0.002	0.011	36659	63137	24.9	0.2063	2	186381902	2	186381902	*	rs1562647	S	187246629	rs1562647	C	G	0.6971	0.0081	0.0019	2.1e-05	692358	187246629	186381902	2	186381902	2	186381902	*	S	-0.181818	4.26316
chr12:111569952:C:T	0.4159	T	C	0.5192	0.0082	0.01	36659	63137	40.9	0.07588	12	111569952	12	111569952	*	rs653178	Y	112007756	rs653178	T	C	0.5075	0.0097	0.0017	4.9e-09	793337	112007756	111569952	12	111569952	12	111569952	*	Y	0.82	5.70588
chr3:17368427:G:A	0.1662	A	G	0.4539	-0.014	0.0101	36659	63137	37	0.1032	3	17368427	3	17368427	*	rs9861749	R	17409919	rs9861749	A	G	0.4519	0.0066	0.0017	0.00014	691162	17409919	17368427	3	17368427	3	17368427	*	R	-1.38614	3.88235
chr1:72609740:C:A	0.9412	A	C	0.7562	0.0009	0.0117	36659	63137	0	0.4545	1	72609740	1	72609740	*	rs4498754	M	73075423	rs4498754	A	C	0.7457	-0.0071	0.002	0.00038	679492	73075423	72609740	1	72609740	1	72609740	*	M	0.0769231	-3.55
chr18:26021189:C:G	0.1602	C	G	0.9138	-0.0252	0.0179	36659	63137	0	0.8984	18	26021189	18	26021189	*	rs9962034	S	23601153	rs9962034	C	G	0.91365	0.0119	0.0031	9.8e-05	692502	23601153	26021189	18	26021189	18	26021189	*	S	-1.40782	3.83871
chr11:85941783:G:A	1.23e-11	A	G	0.4998	0.0682	0.0101	36659	63137	0	0.6345	11	85941783	11	85941783	*	rs598561	R	85652826	rs598561	A	G	0.4956	0.0003	0.0019	0.86	529567	85652826	85941783	11	85941783	11	85941783	*	R	6.75248	0.157895
chr7:69853209:A:C	0.9422	A	C	0.7023	-0.0008	0.011	36659	63137	52.7	0.02027	7	69853209	7	69853209	*	rs2865805	M	69318195	rs2865805	A	C	0.6919	-0.0111	0.0019	2.5e-09	691404	69318195	69853209	7	69853209	7	69853209	*	M	-0.0727273	-5.84211
chr20:43358752:G:A	0.5928	A	G	0.1392	-0.0079	0.0148	36659	63137	0	0.89	20	43358752	20	43358752	*	rs2143253	R	41987392	rs2143253	A	G	0.1189	-0.0188	0.0026	1.1e-12	684760	41987392	43358752	20	43358752	20	43358752	*	R	-0.533784	-7.23077
chr9:29017570:G:T	0.05744	T	G	0.5219	0.0192	0.0101	36659	63137	0	0.7693	9	29017570	9	29017570	*	rs1953109	K	29017568	rs1953109	T	G	0.5301	0.0068	0.0017	7e-05	690066	29017568	29017570	9	29017570	9	29017570	*	K	1.90099	4
chr7:113767497:T:A	0.7452	A	T	0.5673	-0.0034	0.0103	36659	63137	28.4	0.1749	7	113767497	7	113767497	*	rs13221862	W	113407552	rs13221862	A	T	0.5693	-0.0154	0.0017	7.8e-19	692022	113407552	113767497	7	113767497	7	113767497	*	W	-0.330097	-9.05882
chr13:26436732:C:G	0.3235	C	G	0.3625	0.0104	0.0106	36659	63137	53.9	0.01678	13	26436732	13	26436732	*	rs2769306	S	27010869	rs2769306	C	G	0.3606	0.0082	0.0018	4.1e-06	691496	27010869	26436732	13	26436732	13	26436732	*	S	0.981132	4.55556
chr13:26436732:CAG:C	0.4303	CAG	C	0.9952	-0.0657	0.0832	33921	48041	64.1	0.02508	13	26436732	13	26436732	*	rs2769306	S	27010869	rs2769306	C	G	0.3606	0.0082	0.0018	4.1e-06	691496	27010869	26436732	13	26436732	13	26436732	*	S	-0.789663	4.55556
chr13:95993952:C:T	0.004136	T	C	0.4309	0.0292	0.0102	36659	63137	31.1	0.1509	13	95993952	13	95993952	*	rs7331461	Y	96646206	rs7331461	T	C	0.4225	0.0082	0.0017	2.5e-06	690723	96646206	95993952	13	95993952	13	95993952	*	Y	2.86275	4.82353
chr6:118371351:A:G	0.5703	A	G	0.4472	-0.0057	0.0101	36659	63137	0	0.6956	6	118371351	6	118371351	*	rs7764280	R	118692514	rs7764280	A	G	0.4289	-0.0065	0.0016	6.4e-05	794874	118692514	118371351	6	118371351	6	118371351	*	R	-0.564356	-4.0625
chr1:114728274:C:T	0.6021	T	C	0.2498	0.006	0.0116	36659	63137	10.6	0.3437	1	114728274	1	114728274	*	rs743042	Y	115270895	rs743042	T	C	0.2541	0.0091	0.002	3.7e-06	691808	115270895	114728274	1	114728274	1	114728274	*	Y	0.517241	4.55
chr17:67955017:C:T	0.08237	T	C	0.1944	-0.0224	0.0129	36659	63137	35.5	0.1144	17	67955017	17	67955017	*	rs4790973	Y	65951133	rs4790973	T	C	0.2033	0.0164	0.0022	4.6e-14	679542	65951133	67955017	17	67955017	17	67955017	*	Y	-1.73643	7.45455
chr2:235953495:A:G	0.01583	A	G	0.4418	-0.025	0.0104	36659	63137	11.1	0.3387	2	235953495	2	235953495	*	rs6431414	D	236862139	rs6431414	A	G	0.4265	0.0096	0.0017	3e-08	686513	236862139	235953495	2	235953495	2	235953495	*	D	-2.40385	5.64706
chr6:141584450:T:G	0.2483	T	G	0.4869	-0.0116	0.0101	36659	63137	41.4	0.07306	6	141584450	6	141584450	*	rs9403324	K	141905587	rs9403324	T	G	0.4753	-0.0063	0.0018	0.00042	626107	141905587	141584450	6	141584450	6	141584450	*	K	-1.14851	-3.5
chr4:97681520:C:A	0.278	A	C	0.5281	0.011	0.0101	36659	63137	0	0.5243	4	97681520	4	97681520	*	rs11097569	M	98602671	rs11097569	A	C	0.5241	0.0072	0.0017	2.8e-05	689710	98602671	97681520	4	97681520	4	97681520	*	M	1.08911	4.23529
chr11:38506476:G:A	0.6695	A	G	0.3307	0.0046	0.0107	36659	63137	0	0.656	11	38506476	11	38506476	*	rs12574654	R	38528026	rs12574654	A	G	0.3299	0.0072	0.0018	7.7e-05	689890	38528026	38506476	11	38506476	11	38506476	*	R	0.429907	4
chr14:46749451:G:A	0.97	A	G	0.1667	-0.0005	0.0136	36659	63137	1.9	0.4236	14	46749451	14	46749451	*	rs11157525	R	47218654	rs11157525	A	G	0.1732	0.0104	0.0023	7.4e-06	688370	47218654	46749451	14	46749451	14	46749451	*	R	-0.0367647	4.52174
chr16:4899814:T:C	0.4573	T	C	0.4487	-0.0076	0.0103	36659	63137	55.1	0.01377	16	4899814	16	4899814	*	rs11076856	Y	4949815	rs11076856	T	C	0.4327	0.0131	0.0018	7.4e-14	683856	4949815	4899814	16	4899814	16	4899814	*	Y	-0.737864	7.27778
chr20:56169082:A:G	0.4482	A	G	0.7492	0.009	0.0118	36659	63137	0	0.548	20	56169082	20	56169082	*	rs6069624	R	54744138	rs6069624	A	G	0.7328	0.0088	0.002	8.2e-06	679687	54744138	56169082	20	56169082	20	56169082	*	R	0.762712	4.4
chr16:6883000:G:C	0.7582	C	G	0.6942	-0.0034	0.0111	36659	63137	6.4	0.3827	16	6883000	16	6883000	*	rs9927199	V	6933001	rs9927199	C	G	0.716	-0.0092	0.0019	2.2e-06	686206	6933001	6883000	16	6883000	16	6883000	*	V	-0.306306	-4.84211
chr2:67692877:A:G	0.3228	A	G	0.3164	0.0108	0.011	36659	63137	0	0.7671	2	67692877	2	67692877	*	rs1978656	V	67920009	rs1978656	A	G	0.3327	0.0102	0.0018	2.6e-08	689443	67920009	67692877	2	67692877	2	67692877	*	V	0.981818	5.66667
chr4:161082537:G:A	0.8319	A	G	0.2284	-0.0025	0.012	36659	63137	0	0.8119	4	161082537	4	161082537	*	rs4346604	R	162003689	rs4346604	A	G	0.2298	0.0087	0.0021	2.5e-05	692574	162003689	161082537	4	161082537	4	161082537	*	R	-0.208333	4.14286
chr6:12120355:C:T	0.0152	T	C	0.3606	-0.0255	0.0105	36659	63137	0	0.9152	6	12120355	6	12120355	*	rs2228209	Y	12120588	rs2228209	T	C	0.3529	-0.0136	0.0018	5.3e-14	692603	12120588	12120355	6	12120355	6	12120355	*	Y	-2.42857	-7.55556
chr12:15269909:A:T	0.7047	A	T	0.7043	-0.0042	0.0111	36659	63137	0	0.8581	12	15269909	12	15269909	*	rs9788092	W	15422843	rs9788092	A	T	0.7021	-0.0076	0.0019	6.4e-05	689708	15422843	15269909	12	15269909	12	15269909	*	W	-0.378378	-4
chr1:62653585:T:C	0.9798	T	C	0.8326	-0.0003	0.0135	36659	63137	51.2	0.02486	1	62653585	1	62653585	*	rs12117388	Y	63119256	rs12117388	T	C	0.8172	0.0078	0.0022	0.0004	741334	63119256	62653585	1	62653585	1	62653585	*	Y	-0.0222222	3.54545
chr14:72336774:C:A	0.5918	A	C	0.4589	-0.0054	0.0101	36659	63137	46.7	0.04355	14	72336774	14	72336774	*	rs2283390	M	72803482	rs2283390	A	C	0.4605	0.0073	0.0019	9.3e-05	532906	72803482	72336774	14	72336774	14	72336774	*	M	-0.534653	3.84211
chr6:147785976:C:A	0.8879	A	C	0.2577	0.0016	0.0116	36659	63137	31.8	0.145	6	147785976	6	147785976	*	rs4121998	M	148107112	rs4121998	A	C	0.263	-0.0071	0.002	0.0003	679321	148107112	147785976	6	147785976	6	147785976	*	M	0.137931	-3.55
chr8:122793957:T:C	0.2718	T	C	0.6387	0.0117	0.0106	36659	63137	40.7	0.07774	8	122793957	8	122793957	*	rs1445169	Y	123806196	rs1445169	T	C	0.6272	0.007	0.0018	8.5e-05	690429	123806196	122793957	8	122793957	8	122793957	*	Y	1.10377	3.88889
chr10:16111403:G:A	0.01644	A	G	0.6662	-0.0268	0.0112	36659	63137	37.9	0.09677	10	16111403	10	16111403	*	rs1340150	R	16153402	rs1340150	A	G	0.6913	0.0084	0.0019	7.8e-06	684076	16153402	16111403	10	16111403	10	16111403	*	R	-2.39286	4.42105
chr1:95789561:A:T	0.1143	A	T	0.5159	0.016	0.0101	36659	63137	33	0.1352	1	95789561	1	95789561	*	rs9887924	W	96255117	rs9887924	A	T	0.521	-0.0121	0.0017	4.2e-12	680847	96255117	95789561	1	95789561	1	95789561	*	W	1.58416	-7.11765
chr5:113085619:C:T	0.346	T	C	0.3242	-0.0102	0.0108	36659	63137	0	0.8275	5	113085619	5	113085619	*	rs11744218	Y	112421316	rs11744218	T	C	0.339	0.0066	0.0018	0.00031	691465	112421316	113085619	5	113085619	5	113085619	*	Y	-0.944444	3.66667
chr13:27426145:C:T	0.3074	T	C	0.1962	-0.013	0.0127	36659	63137	0	0.9347	13	27426145	13	27426145	*	rs7988412	Y	28000282	rs7988412	T	C	0.192	0.0148	0.0022	2.1e-11	690599	28000282	27426145	13	27426145	13	27426145	*	Y	-1.02362	6.72727
chr7:148041889:T:A	0.5353	A	T	0.3229	0.0067	0.0109	36659	63137	0	0.6837	7	148041889	7	148041889	*	rs757697	W	147738981	rs757697	A	T	0.3381	-0.0077	0.0018	2.6e-05	687509	147738981	148041889	7	148041889	7	148041889	*	W	0.614679	-4.27778
chr1:8513412:G:C	0.1049	C	G	0.5761	-0.0167	0.0103	36659	63137	0	0.5325	1	8513412	1	8513412	*	rs7542312	S	8573471	rs7542312	C	G	0.6226	0.0104	0.0018	3.8e-09	692160	8573471	8513412	1	8513412	1	8513412	*	S	-1.62136	5.77778
chr10:63534100:T:C	0.001445	T	C	0.5097	0.0321	0.0101	36659	63137	44.8	0.05301	10	63534100	10	63534100	*	rs7920036	Y	65293860	rs7920036	T	C	0.5098	0.0112	0.0017	6.8e-11	691468	65293860	63534100	10	63534100	10	63534100	*	Y	3.17822	6.58824
chr6:53897294:A:G	0.08531	A	G	0.917	0.0323	0.0188	36659	63137	0	0.65	6	53897294	6	53897294	*	rs9349688	D	53762092	rs9349688	A	G	0.91394	-0.0153	0.0031	7.5e-07	692573	53762092	53897294	6	53897294	6	53897294	*	D	1.71809	-4.93548
chr18:55543071:G:T	0.8222	T	G	0.826	0.003	0.0132	36659	63137	0	0.715	18	55543071	18	55543071	*	rs613872	K	53210302	rs613872	T	G	0.8321	0.0124	0.0023	5.4e-08	692373	53210302	55543071	18	55543071	18	55543071	*	K	0.227273	5.3913
chr4:170719532:C:T	0.5204	T	C	0.2639	0.0073	0.0114	36659	63137	4.6	0.3991	4	170719532	4	170719532	*	rs1403211	Y	171640683	rs1403211	T	C	0.2472	-0.0091	0.002	5.4e-06	691187	171640683	170719532	4	170719532	4	170719532	*	Y	0.640351	-4.55
chr8:63855540:G:T	0.05098	T	G	0.1157	0.0306	0.0157	36659	63137	0	0.9827	8	63855540	8	63855540	*	rs7837125	K	64768097	rs7837125	T	G	0.113	-0.0128	0.0026	1e-06	692447	64768097	63855540	8	63855540	8	63855540	*	K	1.94904	-4.92308
chr7:133804605:C:T	0.8822	T	C	0.1191	0.0023	0.0156	36659	63137	39.3	0.08689	7	133804605	7	133804605	*	rs17167278	Y	133489358	rs17167278	T	C	0.122	-0.0122	0.0026	3.3e-06	690439	133489358	133804605	7	133804605	7	133804605	*	Y	0.147436	-4.69231
chr13:64094686:G:T	0.618	T	G	0.4461	-0.0051	0.0102	36659	63137	16.2	0.2897	13	64094686	13	64094686	*	rs1160802	K	64668819	rs1160802	T	G	0.4642	0.0087	0.0018	7.4e-07	684779	64668819	64094686	13	64094686	13	64094686	*	K	-0.5	4.83333
chr16:67282697:G:A	0.5773	A	G	0.4397	-0.0057	0.0101	36659	63137	35.7	0.1132	16	67282697	16	67282697	*	rs7200919	R	67316600	rs7200919	A	G	0.4134	0.0095	0.0017	9.3e-09	793695	67316600	67282697	16	67282697	16	67282697	*	R	-0.564356	5.58824
chr22:26931738:T:C	0.9082	T	C	0.1941	0.0015	0.0133	36659	63137	0	0.9853	22	26931738	22	26931738	*	rs5761842	Y	27327701	rs5761842	T	C	0.1911	-0.0085	0.0022	0.00013	688416	27327701	26931738	22	26931738	22	26931738	*	Y	0.112782	-3.86364
chr3:15826125:A:G	0.03061	A	G	0.2236	0.0263	0.0122	36659	63137	5.7	0.3888	3	15826125	3	15826125	*	rs9815740	R	15867632	rs9815740	A	G	0.2202	0.0083	0.002	4.3e-05	691284	15867632	15826125	3	15826125	3	15826125	*	R	2.15574	4.15
chr3:15818062:A:C	0.04093	A	C	0.3066	0.0224	0.011	36659	63137	2.4	0.4192	3	15818062	3	15818062	*	rs9827433	M	15859569	rs9827433	A	C	0.3073	0.0096	0.0019	2.2e-07	691312	15859569	15818062	3	15818062	3	15818062	*	M	2.03636	5.05263
chr3:17994358:G:A	0.9576	A	G	0.0579	0.0012	0.0218	36659	63137	23	0.224	3	17994358	3	17994358	*	rs13082583	R	18035850	rs13082583	A	G	0.05964	0.0149	0.0038	8.6e-05	680211	18035850	17994358	3	17994358	3	17994358	*	R	0.0550459	3.92105
chr3:181572704:C:T	0.272	T	C	0.9345	0.0255	0.0232	36659	63137	18.1	0.2711	3	181572704	3	181572704	*	rs2338544	H	181290492	rs2338544	T	C	0.94107	0.0133	0.0036	0.00018	673304	181290492	181572704	3	181572704	3	181572704	*	H	1.09914	3.69444
chr15:47617297:A:T	0.5448	A	T	0.7793	-0.0074	0.0123	36659	63137	0	0.486	15	47617297	15	47617297	*	rs17378980	W	47909494	rs17378980	A	T	0.7705	-0.009	0.002	1.1e-05	683164	47909494	47617297	15	47617297	15	47617297	*	W	-0.601626	-4.5
chr2:212583126:C:G	0.1797	C	G	0.6592	-0.0144	0.0108	36659	63137	0	0.499	2	212583126	2	212583126	*	rs7598801	S	213447850	rs7598801	C	G	0.6551	0.0095	0.0018	1.7e-07	690790	213447850	212583126	2	212583126	2	212583126	*	S	-1.33333	5.27778
chr5:96218312:A:G	0.5646	A	G	0.3418	0.0062	0.0107	36659	63137	0	0.8874	5	96218312	5	96218312	*	rs11135450	R	95554016	rs11135450	A	G	0.3324	-0.0112	0.0018	1.1e-09	684624	95554016	96218312	5	96218312	5	96218312	*	R	0.579439	-6.22222
chr1:32848843:G:A	0.349	A	G	0.0954	-0.0164	0.0175	36659	63137	42.3	0.06736	1	32848843	1	32848843	*	rs17464373	R	33314444	rs17464373	A	G	0.09974	0.0099	0.0028	0.0005	692145	33314444	32848843	1	32848843	1	32848843	*	R	-0.937143	3.53571
chr3:94545111:C:T	0.9111	T	C	0.2945	-0.0012	0.0112	36659	63137	20.1	0.2519	3	94545111	3	94545111	*	rs7618419	Y	94263955	rs7618419	T	C	0.2933	-0.0083	0.0019	1.4e-05	691733	94263955	94545111	3	94545111	3	94545111	*	Y	-0.107143	-4.36842
chr17:70302851:C:T	0.8637	T	C	0.7466	-0.002	0.0117	36659	63137	48.8	0.03386	17	70302851	17	70302851	*	rs312703	Y	68298992	rs312703	T	C	0.7541	-0.0075	0.002	0.00018	690731	68298992	70302851	17	70302851	17	70302851	*	Y	-0.17094	-3.75
chr6:23765423:T:C	0.9661	T	C	0.345	-0.0005	0.0107	36659	63137	0	0.7136	6	23765423	6	23765423	*	rs6911755	Y	23765651	rs6911755	T	C	0.3383	0.0093	0.0018	2.9e-07	692499	23765651	23765423	6	23765423	6	23765423	*	Y	-0.046729	5.16667
chr2:161605699:T:C	0.002904	T	C	0.8966	-0.0494	0.0166	36659	63137	29	0.1688	2	161605699	2	161605699	*	rs2389549	Y	162462209	rs2389549	T	C	0.90634	0.0137	0.0029	3e-06	691957	162462209	161605699	2	161605699	2	161605699	*	Y	-2.9759	4.72414
chr10:27896434:G:A	0.7151	A	G	0.7074	0.0041	0.0111	36659	63137	0	0.5843	10	27896434	10	27896434	*	rs4749275	R	28185363	rs4749275	A	G	0.6914	-0.0081	0.0019	1.7e-05	692028	28185363	27896434	10	27896434	10	27896434	*	R	0.369369	-4.26316
chr9:115608740:A:C	0.05627	A	C	0.2672	-0.0218	0.0114	36659	63137	0	0.5913	9	115608740	9	115608740	*	rs2188067	M	118371019	rs2188067	A	C	0.2617	0.0087	0.002	1.3e-05	691707	118371019	115608740	9	115608740	9	115608740	*	M	-1.91228	4.35
chr6:33491643:A:T	0.7553	A	T	0.774	-0.0037	0.012	36659	63137	0	0.9552	6	33491643	6	33491643	*	rs11757081	W	33459420	rs11757081	A	T	0.7561	-0.0152	0.002	2.7e-14	688563	33459420	33491643	6	33491643	6	33491643	*	W	-0.308333	-7.6
chr5:123362673:G:A	0.1052	A	G	0.7161	0.0182	0.0112	36659	63137	25.2	0.2042	5	123362673	5	123362673	*	rs10065634	R	122698367	rs10065634	A	G	0.7115	-0.0119	0.0019	3.4e-10	691989	122698367	123362673	5	123362673	5	123362673	*	R	1.625	-6.26316
chr15:43601620:G:A	0.3631	A	G	0.1095	-0.0149	0.0163	36659	63137	0	0.9579	15	43601620	15	43601620	*	rs2447196	R	43893818	rs2447196	A	G	0.09232	-0.0133	0.0028	1.3e-06	793872	43893818	43601620	15	43601620	15	43601620	*	R	-0.91411	-4.75
chr3:17653151:G:T	0.3607	T	G	0.5301	0.0092	0.0101	36659	63137	20.3	0.2497	3	17653151	3	17653151	*	rs13096559	K	17694643	rs13096559	T	G	0.5417	-0.0066	0.0017	0.00012	690185	17694643	17653151	3	17653151	3	17653151	*	K	0.910891	-3.88235
chr2:9750271:C:G	0.7121	C	G	0.2686	0.0044	0.0119	36659	63137	27	0.187	2	9750271	2	9750271	*	rs6742929	S	9890400	rs6742929	C	G	0.2547	-0.0085	0.002	2.3e-05	684977	9890400	9750271	2	9750271	2	9750271	*	S	0.369748	-4.25
chr12:23345147:T:C	0.4237	T	C	0.8172	-0.0105	0.0131	36659	63137	5.6	0.3897	12	23345147	12	23345147	*	rs10842153	Y	23498081	rs10842153	T	C	0.8109	0.0115	0.0022	1.3e-07	688830	23498081	23345147	12	23345147	12	23345147	*	Y	-0.801527	5.22727
chr9:11756834:C:T	0.3463	T	C	0.7038	0.0104	0.0111	36659	63137	15.3	0.2984	9	11756834	9	11756834	*	rs1386297	Y	11756834	rs1386297	T	C	0.7188	-0.0094	0.0019	1.1e-06	690950	11756834	11756834	9	11756834	9	11756834	*	Y	0.936937	-4.94737
chr16:14252044:T:C	0.05662	T	C	0.8931	-0.0319	0.0167	36659	63137	18.3	0.2691	16	14252044	16	14252044	*	rs30144	Y	14345901	rs30144	T	C	0.90417	0.0113	0.003	0.00014	690026	14345901	14252044	16	14252044	16	14252044	*	Y	-1.91018	3.76667
chr11:86065502:G:A	1.026e-25	A	G	0.6874	0.1144	0.0109	36659	63137	0	0.87	11	86065502	11	86065502	*	rs867611	R	85776544	rs867611	A	G	0.6944	-0.0032	0.0019	0.086	689172	85776544	86065502	11	86065502	11	86065502	*	R	10.4954	-1.68421
chr3:12350773:C:T	0.169	T	C	0.1166	-0.0217	0.0158	36659	63137	0	0.9161	3	12350773	3	12350773	*	rs7649970	Y	12392272	rs7649970	T	C	0.1301	0.0175	0.0025	9.3e-13	795502	12392272	12350773	3	12350773	3	12350773	*	Y	-1.37342	7
chr2:15264422:T:C	0.02017	T	C	0.5575	-0.0237	0.0102	36659	63137	14.8	0.3031	2	15264422	2	15264422	*	rs6431689	Y	15404546	rs6431689	T	C	0.5627	0.0069	0.0017	5.9e-05	691211	15404546	15264422	2	15264422	2	15264422	*	Y	-2.32353	4.05882
chr6:119988276:G:C	0.04501	C	G	0.7636	-0.0243	0.0121	36659	63137	12.3	0.3266	6	119988276	6	119988276	*	rs6936243	S	120309422	rs6936243	C	G	0.7775	0.0097	0.0021	3.7e-06	690232	120309422	119988276	6	119988276	6	119988276	*	S	-2.00826	4.61905
chr3:128578726:G:C	0.009983	C	G	0.3899	0.0267	0.0104	36659	63137	47.1	0.04172	3	128578726	3	128578726	*	rs9880192	V	128297569	rs9880192	C	G	0.4093	-0.0074	0.0018	3.4e-05	676433	128297569	128578726	3	128578726	3	128578726	*	V	2.56731	-4.11111
chr3:132170428:C:T	0.6583	T	C	0.3288	0.0047	0.0107	36659	63137	0	0.9237	3	132170428	3	132170428	*	rs1850941	Y	131889272	rs1850941	T	C	0.3137	-0.0082	0.0019	1e-05	688911	131889272	132170428	3	132170428	3	132170428	*	Y	0.439252	-4.31579
chr4:7064326:A:C	0.268	A	C	0.2317	-0.0135	0.0122	36659	63137	0	0.6443	4	7064326	4	7064326	*	rs2359012	V	7066053	rs2359012	A	C	0.254	0.0079	0.0022	0.00024	625395	7066053	7064326	4	7064326	4	7064326	*	V	-1.10656	3.59091
chr2:74819624:T:C	0.03102	T	C	0.4782	-0.0222	0.0103	36659	63137	36.4	0.108	2	74819624	2	74819624	*	rs3100580	Y	75046751	rs3100580	T	C	0.4659	0.0063	0.0017	0.00021	692575	75046751	74819624	2	74819624	2	74819624	*	Y	-2.15534	3.70588
chr1:84255093:G:A	0.796	A	G	0.7069	-0.003	0.0115	36659	63137	14.3	0.3077	1	84255093	1	84255093	*	rs4907047	R	84720776	rs4907047	A	G	0.722	0.0067	0.0019	0.00047	692604	84720776	84255093	1	84255093	1	84255093	*	R	-0.26087	3.52632
chr1:232649752:A:T	0.049	A	T	0.7124	-0.0224	0.0114	36659	63137	50.2	0.02868	1	232649752	1	232649752	*	rs12080236	W	232785498	rs12080236	A	T	0.7276	0.0079	0.002	6.2e-05	676291	232785498	232649752	1	232649752	1	232649752	*	W	-1.96491	3.95
chr8:11152608:A:G	0.2035	A	G	0.5678	-0.013	0.0102	36390	62462	24.8	0.2155	8	11152608	8	11152608	*	rs2409714	R	11010118	rs2409714	A	G	0.5637	0.0157	0.0017	2.7e-19	689894	11010118	11152608	8	11152608	8	11152608	*	R	-1.27451	9.23529
chr1:190489877:C:G	0.2112	C	G	0.8347	0.017	0.0136	36659	63137	0	0.8972	1	190489877	1	190489877	*	rs1604355	S	190459007	rs1604355	C	G	0.8268	-0.0118	0.0022	1.5e-07	691414	190459007	190489877	1	190489877	1	190489877	*	S	1.25	-5.36364
chr2:51359340:G:C	0.05777	C	G	0.5699	-0.0193	0.0102	36659	63137	24.3	0.212	2	51359340	2	51359340	*	rs11896342	S	51586478	rs11896342	C	G	0.5641	0.0071	0.0017	4e-05	688067	51586478	51359340	2	51359340	2	51359340	*	S	-1.89216	4.17647
chr5:140657687:G:A	0.01937	A	G	0.4402	0.0236	0.0101	36659	63137	0	0.579	5	140657687	5	140657687	*	rs778596	R	140037272	rs778596	A	G	0.4428	-0.0075	0.0017	1.6e-05	692548	140037272	140657687	5	140657687	5	140657687	*	R	2.33663	-4.41176
chr6:124613398:A:T	0.6493	A	T	0.8216	-0.0061	0.0134	36659	63137	0.2	0.4388	6	124613398	6	124613398	*	rs9491203	W	124934544	rs9491203	A	T	0.8348	-0.0147	0.0023	3.6e-10	691838	124934544	124613398	6	124613398	6	124613398	*	W	-0.455224	-6.3913
chr3:137296645:A:G	0.1098	A	G	0.8303	0.0215	0.0134	36659	63137	9.1	0.3578	3	137296645	3	137296645	*	rs6439699	R	137015487	rs6439699	A	G	0.8322	-0.0088	0.0023	0.00012	691272	137015487	137296645	3	137296645	3	137296645	*	R	1.60448	-3.82609
chr4:129818987:G:C	0.5939	C	G	0.6316	-0.0056	0.0105	36659	63137	0	0.5717	4	129818987	4	129818987	*	rs2952895	S	130740142	rs2952895	C	G	0.6412	-0.0141	0.0018	5.8e-15	689085	130740142	129818987	4	129818987	4	129818987	*	S	-0.533333	-7.83333
chr2:59357690:A:G	0.003338	A	G	0.3144	-0.0323	0.011	36659	63137	0	0.6508	2	59357690	2	59357690	*	rs10164961	R	59584825	rs10164961	A	G	0.3106	-0.008	0.0019	3.6e-05	674606	59584825	59357690	2	59357690	2	59357690	*	R	-2.93636	-4.21053
chr6:55106261:T:C	0.4174	T	C	0.643	-0.0085	0.0105	36659	63137	0	0.6925	6	55106261	6	55106261	*	rs4712090	Y	54971059	rs4712090	T	C	0.651	-0.0078	0.0017	6.2e-06	790997	54971059	55106261	6	55106261	6	55106261	*	Y	-0.809524	-4.58824
chr2:15328667:G:A	0.06007	A	G	0.4261	0.0197	0.0105	36659	63137	0	0.5606	2	15328667	2	15328667	*	rs7599455	R	15468791	rs7599455	A	G	0.4255	-0.0074	0.0018	2.6e-05	670921	15468791	15328667	2	15328667	2	15328667	*	R	1.87619	-4.11111
chr9:37000785:T:A	0.2207	A	T	0.6007	0.0127	0.0104	36659	63137	31.1	0.1506	9	37000785	9	37000785	*	rs1360166	W	37000782	rs1360166	A	T	0.5899	-0.008	0.0018	4.8e-06	688981	37000782	37000785	9	37000785	9	37000785	*	W	1.22115	-4.44444
chr10:26963707:T:C	0.2327	T	C	0.9239	-0.023	0.0193	36659	63137	0	0.8784	10	26963707	10	26963707	*	rs11015430	Y	27252636	rs11015430	T	C	0.93136	-0.0192	0.0034	2.4e-08	680150	27252636	26963707	10	26963707	10	26963707	*	Y	-1.19171	-5.64706
chr8:31814885:T:C	0.78	T	C	0.7615	0.0033	0.0118	36659	63137	0	0.4603	8	31814885	8	31814885	*	rs13272629	B	31672401	rs13272629	T	C	0.748	-0.0077	0.002	0.00014	681705	31672401	31814885	8	31814885	8	31814885	*	B	0.279661	-3.85
chr14:55975374:A:G	0.8758	A	G	0.3799	0.0016	0.0104	36659	63137	16.4	0.2876	14	55975374	14	55975374	*	rs1188185	R	56442092	rs1188185	A	G	0.3813	-0.0064	0.0018	0.00042	667862	56442092	55975374	14	55975374	14	55975374	*	R	0.153846	-3.55556
chr6:39066002:T:A	0.1193	A	T	0.4975	-0.0157	0.0101	36659	63137	27.1	0.1864	6	39066002	6	39066002	*	rs3765466	W	39033778	rs3765466	A	T	0.5039	0.0071	0.0017	3.1e-05	690343	39033778	39066002	6	39066002	6	39066002	*	W	-1.55446	4.17647
chr11:115443383:A:G	0.187	A	G	0.8106	0.017	0.0129	36659	63137	0	0.9596	11	115443383	11	115443383	*	rs220838	R	115314102	rs220838	A	G	0.8152	0.01	0.0022	6.5e-06	691439	115314102	115443383	11	115443383	11	115443383	*	R	1.31783	4.54545
chr2:56919147:A:G	0.4069	A	G	0.4808	0.0084	0.0101	36659	63137	0	0.6024	2	56919147	2	56919147	*	rs11125669	R	57146282	rs11125669	A	G	0.4752	-0.0063	0.0017	0.00025	686998	57146282	56919147	2	56919147	2	56919147	*	R	0.831683	-3.70588
chr1:115983051:G:A	0.04659	A	G	0.586	0.0204	0.0103	36659	63137	0	0.8173	1	115983051	1	115983051	*	rs12726299	R	116525672	rs12726299	A	G	0.6048	-0.0075	0.0018	1.8e-05	687926	116525672	115983051	1	115983051	1	115983051	*	R	1.98058	-4.16667
chr5:88583268:C:T	0.5821	T	C	0.0481	-0.0133	0.0242	36659	63137	5.6	0.3905	5	88583268	5	88583268	*	rs11957005	Y	87879086	rs11957005	T	C	0.04385	-0.0167	0.0041	5.1e-05	689319	87879086	88583268	5	88583268	5	88583268	*	Y	-0.549587	-4.07317
chr5:116211719:A:G	0.6675	A	G	0.7593	-0.0051	0.0118	36659	63137	30.7	0.1543	5	116211719	5	116211719	*	rs2161323	R	115547416	rs2161323	A	G	0.7567	0.0081	0.002	5.5e-05	692321	115547416	116211719	5	116211719	5	116211719	*	R	-0.432203	4.05
chr9:11205022:G:C	0.411	C	G	0.2096	-0.0103	0.0125	36659	63137	3.2	0.4124	9	11205022	9	11205022	*	rs10959614	B	11205022	rs10959614	C	G	0.2201	-0.0098	0.0021	4.1e-06	685147	11205022	11205022	9	11205022	9	11205022	*	B	-0.824	-4.66667
chr11:15045364:C:G	0.8437	C	G	0.738	-0.0023	0.0115	36659	63137	0	0.6872	11	15045364	11	15045364	*	rs7932352	S	15066910	rs7932352	C	G	0.7283	0.0092	0.0019	2.3e-06	691383	15066910	15045364	11	15045364	11	15045364	*	S	-0.2	4.84211
chr22:41231069:C:T	0.787	T	C	0.3666	-0.0028	0.0105	36659	63137	48.1	0.03696	22	41231069	22	41231069	*	rs3721	Y	41627073	rs3721	T	C	0.3768	-0.0097	0.0018	5.8e-08	691997	41627073	41231069	22	41231069	22	41231069	*	Y	-0.266667	-5.38889
chr1:45447226:A:C	0.211	A	C	0.5012	-0.0126	0.0101	36659	63137	0	0.7338	1	45447226	1	45447226	*	rs998199	M	45912898	rs998199	A	C	0.4949	0.0071	0.0017	4.3e-05	688215	45912898	45447226	1	45447226	1	45447226	*	M	-1.24752	4.17647
chr13:111240047:C:T	0.7012	T	C	0.3905	0.004	0.0103	36659	63137	40.5	0.07908	13	111240047	13	111240047	*	rs11619224	Y	111892394	rs11619224	T	C	0.3891	-0.0113	0.0018	2.1e-10	690433	111892394	111240047	13	111240047	13	111240047	*	Y	0.38835	-6.27778
chr5:78077676:T:G	0.1134	T	G	0.7651	-0.019	0.012	36659	63137	43.5	0.06024	5	78077676	5	78077676	*	rs414638	K	77373500	rs414638	T	G	0.7596	0.0111	0.002	2.7e-08	691091	77373500	78077676	5	78077676	5	78077676	*	K	-1.58333	5.55
chr17:70468676:T:A	0.69	A	T	0.5323	0.0041	0.0102	36659	63137	4.7	0.3982	17	70468676	17	70468676	*	rs717118	W	68464817	rs717118	A	T	0.5229	0.0065	0.0016	5.4e-05	794808	68464817	70468676	17	70468676	17	70468676	*	W	0.401961	4.0625
chr2:84397619:C:T	0.7283	T	C	0.0677	-0.007	0.0201	36659	63137	0	0.877	2	84397619	2	84397619	*	rs4260257	Y	84624743	rs4260257	T	C	0.06624	0.0125	0.0035	0.00036	686721	84624743	84397619	2	84397619	2	84397619	*	Y	-0.348259	3.57143
chr6:20633676:G:A	0.4505	A	G	0.1765	-0.01	0.0132	36659	63137	0.9	0.4329	6	20633676	6	20633676	*	rs7768642	R	20633907	rs7768642	A	G	0.1678	-0.008	0.0022	0.00021	792240	20633907	20633676	6	20633676	6	20633676	*	R	-0.757576	-3.63636
chr6:63559942:G:A	0.008417	A	G	0.319	-0.0286	0.0109	36659	63137	0	0.866	6	63559942	6	63559942	*	rs6916092	R	64269847	rs6916092	A	G	0.3309	-0.0074	0.0018	4.5e-05	692539	64269847	63559942	6	63559942	6	63559942	*	R	-2.62385	-4.11111
chr3:15713342:C:T	0.2342	T	C	0.6092	-0.0123	0.0103	36659	63137	0	0.6927	3	15713342	3	15713342	*	rs2255248	Y	15754849	rs2255248	T	C	0.6042	-0.0101	0.0017	1.3e-09	788987	15754849	15713342	3	15713342	3	15713342	*	Y	-1.19417	-5.94118
chr9:16036718:G:C	0.4867	C	G	0.4413	0.0071	0.0102	36659	63137	0	0.8972	9	16036718	9	16036718	*	rs10756739	S	16036716	rs10756739	C	G	0.4451	-0.0151	0.0017	3.5e-18	689731	16036716	16036718	9	16036718	9	16036718	*	S	0.696078	-8.88235
chr2:76993388:C:T	0.9153	T	C	0.4235	0.0011	0.0102	36659	63137	0	0.4715	2	76993388	2	76993388	*	rs1596913	Y	77220514	rs1596913	T	C	0.4106	-0.0069	0.0017	7.3e-05	691331	77220514	76993388	2	76993388	2	76993388	*	Y	0.107843	-4.05882
chr1:197238475:A:G	0.006915	A	G	0.7935	0.0336	0.0124	36659	63137	23.1	0.2235	1	197238475	1	197238475	*	rs12128816	R	197207605	rs12128816	A	G	0.7765	-0.0091	0.0021	1.2e-05	691500	197207605	197238475	1	197238475	1	197238475	*	R	2.70968	-4.33333
chr19:30537759:C:T	0.5187	T	C	0.1633	-0.0089	0.0138	36659	63137	0	0.5607	19	30537759	19	30537759	*	rs10518269	Y	31028666	rs10518269	T	C	0.1656	-0.019	0.0023	2.5e-16	691216	31028666	30537759	19	30537759	19	30537759	*	Y	-0.644928	-8.26087
chr5:140821679:C:T	0.03161	T	C	0.5214	-0.0218	0.0101	36659	63137	17.8	0.2739	5	140821679	5	140821679	*	rs4151682	Y	140201264	rs4151682	T	C	0.5299	0.0068	0.0017	7.3e-05	690928	140201264	140821679	5	140821679	5	140821679	*	Y	-2.15842	4
chr4:166619309:C:T	0.5063	T	C	0.5782	0.0068	0.0102	36659	63137	0	0.882	4	166619309	4	166619309	*	rs7673384	Y	167540460	rs7673384	T	C	0.5794	-0.008	0.0017	3.9e-06	692537	167540460	166619309	4	166619309	4	166619309	*	Y	0.666667	-4.70588
chr4:35523191:G:C	0.5597	C	G	0.8202	-0.0079	0.0136	36659	63137	0	0.4489	4	35523191	4	35523191	*	rs6531371	S	35524813	rs6531371	C	G	0.8296	0.0089	0.0022	7.5e-05	692082	35524813	35523191	4	35523191	4	35523191	*	S	-0.580882	4.04545
chr1:204811793:C:A	0.2682	A	C	0.1121	0.0177	0.016	36659	63137	0	0.7214	1	204811793	1	204811793	*	rs10900425	M	204780921	rs10900425	A	C	0.1055	0.0119	0.0028	2.4e-05	690081	204780921	204811793	1	204811793	1	204811793	*	M	1.10625	4.25
chr14:29690570:A:G	0.903	A	G	0.6128	-0.0013	0.0104	36659	63137	24.5	0.2102	14	29690570	14	29690570	*	rs11851251	R	30159776	rs11851251	A	G	0.5896	-0.0076	0.0018	1.5e-05	692001	30159776	29690570	14	29690570	14	29690570	*	R	-0.125	-4.22222
chr11:30150047:G:T	0.7129	T	G	0.3449	-0.0039	0.0106	36659	63137	38.7	0.09111	11	30150047	11	30150047	*	rs3847634	K	30171594	rs3847634	T	G	0.3431	-0.0079	0.0018	1.1e-05	691664	30171594	30150047	11	30150047	11	30150047	*	K	-0.367925	-4.38889
chr15:53239543:C:T	0.4949	T	C	0.6067	0.0071	0.0104	36659	63137	26.4	0.1923	15	53239543	15	53239543	*	rs11630091	Y	53531740	rs11630091	T	C	0.6111	0.011	0.0018	6e-10	692554	53531740	53239543	15	53239543	15	53239543	*	Y	0.682692	6.11111
chr5:154039782:C:T	0.03385	T	C	0.6096	-0.0219	0.0103	36659	63137	0	0.7105	5	154039782	5	154039782	*	rs2560062	Y	153419342	rs2560062	T	C	0.6342	0.012	0.0018	1.2e-11	692557	153419342	154039782	5	154039782	5	154039782	*	Y	-2.12621	6.66667
chr3:157146762:T:A	0.5812	A	T	0.3595	-0.0058	0.0106	36659	63137	0	0.5775	3	157146762	3	157146762	*	rs6783595	W	156864551	rs6783595	A	T	0.3594	0.0111	0.0019	2.2e-09	636878	156864551	157146762	3	157146762	3	157146762	*	W	-0.54717	5.84211
chr9:117757858:G:A	0.2538	A	G	0.753	0.0134	0.0118	36659	63137	0	0.8402	9	117757858	9	117757858	*	rs4595203	R	120520136	rs4595203	A	G	0.7537	-0.0076	0.002	0.00012	692175	120520136	117757858	9	117757858	9	117757858	*	R	1.13559	-3.8
chr20:52414898:T:C	0.7816	T	C	0.6394	0.0029	0.0105	36659	63137	0	0.6117	20	52414898	20	52414898	*	rs6021915	Y	51031437	rs6021915	T	C	0.6388	0.0096	0.0018	7.7e-08	692022	51031437	52414898	20	52414898	20	52414898	*	Y	0.27619	5.33333
chr5:51640142:A:G	0.9903	A	G	0.7306	-0.0001	0.0114	36659	63137	0	0.6911	5	51640142	5	51640142	*	rs244610	R	50935976	rs244610	A	G	0.7347	-0.0075	0.0021	0.0004	528789	50935976	51640142	5	51640142	5	51640142	*	R	-0.00877193	-3.57143
chr1:58328066:T:G	0.691	T	G	0.3501	0.0043	0.0107	36659	63137	24.4	0.2114	1	58328066	1	58328066	*	rs1213639	K	58793738	rs1213639	T	G	0.3448	0.0083	0.0019	8.1e-06	677236	58793738	58328066	1	58328066	1	58328066	*	K	0.401869	4.36842
chr2:180627628:C:T	0.02362	T	C	0.4537	0.0229	0.0101	36659	63137	0	0.8791	2	180627628	2	180627628	*	rs1406246	Y	181492355	rs1406246	T	C	0.4647	0.0095	0.0017	3e-08	686513	181492355	180627628	2	180627628	2	180627628	*	Y	2.26733	5.58824
chr20:56162624:T:A	0.07771	A	T	0.1404	-0.026	0.0147	36659	63137	4.9	0.3962	20	56162624	20	56162624	*	rs6069619	W	54737680	rs6069619	A	T	0.1455	-0.0096	0.0024	8e-05	683134	54737680	56162624	20	56162624	20	56162624	*	W	-1.76871	-4
chr8:10075725:G:A	0.8296	A	G	0.6559	0.0023	0.0106	36390	62462	0	0.4847	8	10075725	8	10075725	*	rs3735823	D	9933235	rs3735823	A	G	0.6465	-0.0094	0.0018	2.6e-07	688828	9933235	10075725	8	10075725	8	10075725	*	D	0.216981	-5.22222
chr4:119797124:G:A	0.1605	A	G	0.3118	-0.0153	0.0109	36659	63137	0	0.8065	4	119797124	4	119797124	*	rs13130468	R	120718279	rs13130468	A	G	0.3085	0.0091	0.0019	2e-06	678768	120718279	119797124	4	119797124	4	119797124	*	R	-1.40367	4.78947
chr6:17118718:T:C	0.5339	T	C	0.6561	0.0067	0.0107	36659	63137	2.8	0.4156	6	17118718	6	17118718	*	rs4716112	Y	17118949	rs4716112	T	C	0.6646	0.0068	0.0018	0.00023	673004	17118949	17118718	6	17118718	6	17118718	*	Y	0.626168	3.77778
chr1:32774584:G:C	0.8018	C	G	0.1785	0.0033	0.0133	36659	63137	35.6	0.1141	1	32774584	1	32774584	*	rs8717	S	33240185	rs8717	C	G	0.177	-0.0158	0.0023	4.3e-12	690775	33240185	32774584	1	32774584	1	32774584	*	S	0.24812	-6.86957
chr18:33718959:A:G	0.9185	A	G	0.5987	0.0011	0.0104	36659	63137	0	0.6516	18	33718959	18	33718959	*	rs9954233	R	31298923	rs9954233	A	G	0.5783	-0.0093	0.0018	1.2e-07	678960	31298923	33718959	18	33718959	18	33718959	*	R	0.105769	-5.16667
chr9:29962348:G:A	0.4834	A	G	0.1402	0.0102	0.0146	36659	63137	11.6	0.3339	9	29962348	9	29962348	*	rs17774136	R	29962346	rs17774136	A	G	0.1346	0.009	0.0025	0.00038	692485	29962346	29962348	9	29962348	9	29962348	*	R	0.69863	3.6
chr12:112674875:T:G	0.8384	T	G	0.1702	-0.0028	0.0136	36659	63137	47.8	0.03841	12	112674875	12	112674875	*	rs232929	K	113112680	rs232929	T	G	0.1724	0.0089	0.0023	0.00014	682717	113112680	112674875	12	112674875	12	112674875	*	K	-0.205882	3.86957
chr10:91294868:C:T	0.1813	T	C	0.2847	-0.0152	0.0114	36659	63137	0	0.782	10	91294868	10	91294868	*	rs2248572	Y	93054625	rs2248572	T	C	0.2834	-0.0077	0.0019	5.9e-05	690333	93054625	91294868	10	91294868	10	91294868	*	Y	-1.33333	-4.05263
chr11:113024455:T:G	0.0671	T	G	0.8476	0.0257	0.0141	36659	63137	0	0.6252	11	113024455	11	113024455	*	rs4351849	K	112895177	rs4351849	T	G	0.8552	0.0139	0.0025	4.5e-08	691252	112895177	113024455	11	113024455	11	113024455	*	K	1.8227	5.56
chr2:42649736:T:A	0.3193	A	T	0.6985	-0.011	0.011	36659	63137	31.4	0.1481	2	42649736	2	42649736	*	rs6544583	W	42876876	rs6544583	A	T	0.6983	0.0071	0.0019	0.00016	689663	42876876	42649736	2	42649736	2	42649736	*	W	-1	3.73684
chr10:91285076:T:C	0.06669	T	C	0.9481	-0.043	0.0234	36659	63137	0	0.4951	10	91285076	10	91285076	*	rs12764630	Y	93044833	rs12764630	T	C	0.9465	0.0147	0.0039	0.00017	675519	93044833	91285076	10	91285076	10	91285076	*	Y	-1.83761	3.76923
chr19:19207349:A:G	0.5151	A	G	0.8653	0.0096	0.0148	36659	63137	7.8	0.3693	19	19207349	19	19207349	*	rs10412238	R	19318158	rs10412238	A	G	0.8651	-0.0109	0.0024	4.3e-06	794102	19318158	19207349	19	19207349	19	19207349	*	R	0.648649	-4.54167
chr10:54162946:A:G	0.7398	A	G	0.7371	-0.0038	0.0114	36659	63137	4.4	0.4014	10	54162946	10	54162946	*	rs10509006	R	55922706	rs10509006	A	G	0.7401	-0.0092	0.0019	2.5e-06	692398	55922706	54162946	10	54162946	10	54162946	*	R	-0.333333	-4.84211
chr1:171584639:A:G	0.5664	A	G	0.8242	0.0076	0.0133	36659	63137	2	0.423	1	171584639	1	171584639	*	rs235495	R	171553778	rs235495	A	G	0.8366	0.0118	0.0023	3.5e-07	691961	171553778	171584639	1	171584639	1	171584639	*	R	0.571429	5.13043
chr16:9232008:T:G	0.5957	T	G	0.8186	0.007	0.0131	36659	63137	0	0.8081	16	9232008	16	9232008	*	rs13334924	K	9325865	rs13334924	T	G	0.8128	-0.0093	0.0022	2e-05	690713	9325865	9232008	16	9232008	16	9232008	*	K	0.534351	-4.22727
chr4:77985604:T:C	0.1706	T	C	0.1099	-0.023	0.0168	36659	63137	5.7	0.3896	4	77985604	4	77985604	*	rs13104147	Y	78906758	rs13104147	T	C	0.107	0.0112	0.0027	3.8e-05	692567	78906758	77985604	4	77985604	4	77985604	*	Y	-1.36905	4.14815
chr1:62208145:G:A	0.5986	A	G	0.0769	-0.01	0.019	36659	63137	0	0.9081	1	62208145	1	62208145	*	rs11802658	R	62673817	rs11802658	A	G	0.08039	-0.017	0.0032	9e-08	692195	62673817	62208145	1	62208145	1	62208145	*	R	-0.526316	-5.3125
chr4:103009354:T:C	0.9278	T	C	0.5214	0.0009	0.0101	36659	63137	37.5	0.09953	4	103009354	4	103009354	*	rs4698874	Y	103930511	rs4698874	T	C	0.5225	0.0083	0.0016	3e-07	793454	103930511	103009354	4	103009354	4	103009354	*	Y	0.0891089	5.1875
chr1:111720204:A:T	0.1723	A	T	0.6394	-0.0144	0.0105	36659	63137	0	0.5004	1	111720204	1	111720204	*	rs488200	W	112262826	rs488200	A	T	0.6359	-0.0067	0.0018	0.00025	683485	112262826	111720204	1	111720204	1	111720204	*	W	-1.37143	-3.72222
chr17:2262046:A:G	0.1001	A	G	0.6358	0.0172	0.0104	36659	63137	0	0.9734	17	2262046	17	2262046	*	rs7213232	R	2165340	rs7213232	A	G	0.6419	-0.0122	0.0018	1.2e-11	692475	2165340	2262046	17	2262046	17	2262046	*	R	1.65385	-6.77778
chr2:198747266:G:A	0.3389	A	G	0.3555	0.0102	0.0107	36659	63137	54.4	0.01556	2	198747266	2	198747266	*	rs7570167	V	199611990	rs7570167	A	G	0.3576	0.0068	0.0018	0.00019	677373	199611990	198747266	2	198747266	2	198747266	*	V	0.953271	3.77778
chr3:38496180:T:G	0.1665	T	G	0.6074	-0.0143	0.0104	36659	63137	6.7	0.3799	3	38496180	3	38496180	*	rs9838614	D	38537671	rs9838614	T	G	0.6085	0.0104	0.0018	3.1e-09	690288	38537671	38496180	3	38496180	3	38496180	*	D	-1.375	5.77778
chr5:123374556:T:G	0.1167	T	G	0.3091	-0.0172	0.011	36659	63137	0	0.6601	5	123374556	5	123374556	*	rs17150388	K	122710250	rs17150388	T	G	0.3164	0.0101	0.0019	5.3e-08	691786	122710250	123374556	5	123374556	5	123374556	*	K	-1.56364	5.31579
chr8:78195904:G:A	0.6697	A	G	0.1819	-0.0055	0.013	36659	63137	0	0.6739	8	78195904	8	78195904	*	rs2369096	R	79108139	rs2369096	A	G	0.1839	-0.0096	0.0022	1.8e-05	692524	79108139	78195904	8	78195904	8	78195904	*	R	-0.423077	-4.36364
chr11:1010694:C:T	0.2133	T	C	0.5553	0.0127	0.0102	36390	62462	59.5	0.008163	11	1010694	11	1010694	*	rs1128413	Y	1010694	rs1128413	T	C	0.5514	0.0093	0.0017	6.8e-08	687845	1010694	1010694	11	1010694	11	1010694	*	Y	1.2451	5.47059
chr4:28587939:A:C	0.9451	A	C	0.9635	0.0019	0.0278	36659	63137	35	0.1187	4	28587939	4	28587939	*	rs17700165	M	28589561	rs17700165	A	C	0.97188	0.027	0.0058	2.9e-06	649441	28589561	28587939	4	28587939	4	28587939	*	M	0.0683453	4.65517
chr11:131605587:T:C	0.6467	T	C	0.4791	0.0047	0.0102	36659	63137	0	0.728	11	131605587	11	131605587	*	rs10791156	Y	131475481	rs10791156	T	C	0.478	-0.0123	0.0017	7e-13	692268	131475481	131605587	11	131605587	11	131605587	*	Y	0.460784	-7.23529
chr5:96480107:C:T	0.3007	T	C	0.2114	0.0128	0.0124	36659	63137	0	0.5704	5	96480107	5	96480107	*	rs7715169	Y	95815811	rs7715169	T	C	0.2069	-0.0092	0.0021	1.5e-05	691409	95815811	96480107	5	96480107	5	96480107	*	Y	1.03226	-4.38095
chr1:177416472:G:A	0.002942	A	G	0.1997	-0.0376	0.0126	36659	63137	7.3	0.3746	1	177416472	1	177416472	*	rs10913336	R	177385608	rs10913336	A	G	0.2063	0.0115	0.0021	6.6e-08	690549	177385608	177416472	1	177416472	1	177416472	*	R	-2.98413	5.47619
chr19:28745584:G:C	0.6284	C	G	0.397	-0.005	0.0103	36659	63137	36.7	0.1052	19	28745584	19	28745584	*	rs12460370	S	29236491	rs12460370	C	G	0.3955	-0.0063	0.0018	0.00035	691919	29236491	28745584	19	28745584	19	28745584	*	S	-0.485437	-3.5
chr21:37872688:G:A	0.4293	A	G	0.7234	-0.0093	0.0117	36659	63137	13.5	0.3155	21	37872688	21	37872688	*	rs9305628	R	39244991	rs9305628	A	G	0.7239	0.0105	0.0019	7e-08	676896	39244991	37872688	21	37872688	21	37872688	*	R	-0.794872	5.52632
chr6:20015208:A:C	0.9647	A	C	0.6163	0.0005	0.0105	36294	57031	0	0.9628	6	20015208	6	20015208	*	rs653254	M	20015439	rs653254	A	C	0.5991	-0.0071	0.0018	4.8e-05	692178	20015439	20015208	6	20015208	6	20015208	*	M	0.047619	-3.94444
chr3:63036489:C:T	0.4216	T	C	0.1186	0.0125	0.0156	36659	63137	44	0.05737	3	63036489	3	63036489	*	rs725116	Y	63022165	rs725116	T	C	0.1198	-0.0096	0.0026	0.00022	683422	63022165	63036489	3	63036489	3	63036489	*	Y	0.801282	-3.69231
chr2:35245441:T:C	1.015e-05	T	C	0.4468	0.0448	0.0101	36659	63137	0	0.8961	2	35245441	2	35245441	*	rs7593316	Y	35470507	rs7593316	T	C	0.4503	0.0128	0.0017	8.7e-14	691032	35470507	35245441	2	35245441	2	35245441	*	Y	4.43564	7.52941
chr14:55119869:T:C	0.5572	T	C	0.5987	-0.0061	0.0103	36659	63137	6	0.3866	14	55119869	14	55119869	*	rs8007620	Y	55586587	rs8007620	T	C	0.5623	0.0069	0.0018	8e-05	685603	55586587	55119869	14	55119869	14	55119869	*	Y	-0.592233	3.83333
chr3:13349129:A:G	0.7721	A	G	0.4292	0.003	0.0103	36659	63137	0	0.5045	3	13349129	3	13349129	*	rs6806012	R	13390629	rs6806012	A	G	0.4348	0.0105	0.0017	1e-09	692209	13390629	13349129	3	13349129	3	13349129	*	R	0.291262	6.17647
chr4:3056856:A:G	0.03152	A	G	0.5293	-0.0218	0.0101	36659	63137	4	0.4048	4	3056856	4	3056856	*	rs1313772	D	3058583	rs1313772	A	G	0.5292	-0.0073	0.0017	2.4e-05	692575	3058583	3056856	4	3056856	4	3056856	*	D	-2.15842	-4.29412
chr17:4243016:T:C	0.2292	T	C	0.622	0.0125	0.0104	36659	63137	0	0.5575	17	4243016	17	4243016	*	rs9911475	Y	4146311	rs9911475	T	C	0.6175	-0.0073	0.0018	4e-05	692362	4146311	4243016	17	4243016	17	4243016	*	Y	1.20192	-4.05556
chr9:76707152:G:T	0.2484	T	G	0.6143	-0.012	0.0104	36659	63137	27	0.1874	9	76707152	9	76707152	*	rs683866	K	79322068	rs683866	T	G	0.5989	0.0085	0.0018	1.4e-06	692605	79322068	76707152	9	76707152	9	76707152	*	K	-1.15385	4.72222
chr18:28554718:C:T	0.8602	T	C	0.0575	-0.0038	0.0217	36659	63137	0	0.9517	18	28554718	18	28554718	*	rs2134787	Y	26134682	rs2134787	T	C	0.06086	-0.0175	0.0037	3e-06	670580	26134682	28554718	18	28554718	18	28554718	*	Y	-0.175115	-4.72973
chr1:204837695:T:G	0.007703	T	G	0.9057	-0.0461	0.0173	36659	63137	0	0.956	1	204837695	1	204837695	*	rs4950965	K	204806823	rs4950965	T	G	0.90587	-0.0134	0.003	5.9e-06	692000	204806823	204837695	1	204837695	1	204837695	*	K	-2.66474	-4.46667
chr15:67224610:T:C	0.5686	T	C	0.7649	-0.0068	0.0119	36659	63137	6.6	0.3807	15	67224610	15	67224610	*	rs11071942	Y	67516948	rs11071942	T	C	0.7589	0.0084	0.0021	5.6e-05	685691	67516948	67224610	15	67224610	15	67224610	*	Y	-0.571429	4
chr15:73042498:C:T	0.7267	T	C	0.6987	-0.0039	0.0111	36659	63137	10.7	0.3424	15	73042498	15	73042498	*	rs7163543	Y	73334839	rs7163543	T	C	0.7004	0.0083	0.0019	9.1e-06	691811	73334839	73042498	15	73042498	15	73042498	*	Y	-0.351351	4.36842
chr14:62921788:C:G	0.7913	C	G	0.3742	0.0028	0.0104	36659	63137	35.9	0.1113	14	62921788	14	62921788	*	rs1956025	S	63388506	rs1956025	C	G	0.3739	0.0074	0.0018	3e-05	691697	63388506	62921788	14	62921788	14	62921788	*	S	0.269231	4.11111
chr2:136663169:C:G	0.1688	C	G	0.73	0.0158	0.0115	36659	63137	33.1	0.1339	2	136663169	2	136663169	*	rs10197697	S	137420739	rs10197697	C	G	0.7625	0.0111	0.0022	6.3e-07	525695	137420739	136663169	2	136663169	2	136663169	*	S	1.37391	5.04545
chr5:156534078:G:A	0.6631	A	G	0.1381	-0.0064	0.0146	36659	63137	0	0.8091	5	156534078	5	156534078	*	rs2431770	R	155961088	rs2431770	A	G	0.1401	0.0087	0.0024	0.00032	692317	155961088	156534078	5	156534078	5	156534078	*	R	-0.438356	3.625
chr12:69359585:T:C	0.4344	T	C	0.5141	0.0079	0.0101	36659	63137	31.4	0.1482	12	69359585	12	69359585	*	rs2617834	Y	69753365	rs2617834	T	C	0.4987	0.006	0.0017	0.00046	691293	69753365	69359585	12	69359585	12	69359585	*	Y	0.782178	3.52941
chr6:131494629:T:A	0.8445	A	T	0.2349	0.0023	0.0119	36659	63137	0	0.4946	6	131494629	6	131494629	*	rs2781648	W	131815769	rs2781648	A	T	0.2347	0.011	0.002	5.6e-08	686643	131815769	131494629	6	131494629	6	131494629	*	W	0.193277	5.5
chr3:137276559:G:C	0.5837	C	G	0.3081	-0.006	0.0109	36659	63137	39.2	0.08737	3	137276559	3	137276559	*	rs12486553	S	136995401	rs12486553	C	G	0.3003	0.0066	0.0019	0.0005	684933	136995401	137276559	3	137276559	3	137276559	*	S	-0.550459	3.47368
chr5:63308417:C:A	0.4466	A	C	0.5669	0.0078	0.0102	36659	63137	0	0.9963	5	63308417	5	63308417	*	rs346435	M	62604244	rs346435	A	C	0.5626	-0.0102	0.0017	3.8e-09	691852	62604244	63308417	5	63308417	5	63308417	*	M	0.764706	-6
chr9:118830859:A:G	0.1423	A	G	0.7522	-0.0173	0.0118	36659	63137	6.5	0.3814	9	118830859	9	118830859	*	rs10984247	R	121593137	rs10984247	A	G	0.7433	0.0074	0.002	0.00017	691845	121593137	118830859	9	118830859	9	118830859	*	R	-1.4661	3.7
chr5:109763856:C:T	0.1427	T	C	0.0634	-0.0304	0.0207	36659	63137	0	0.4737	5	109763856	5	109763856	*	rs11960588	Y	109099557	rs11960588	T	C	0.06648	-0.0133	0.0035	0.00015	692455	109099557	109763856	5	109763856	5	109763856	*	Y	-1.4686	-3.8
chr12:112261736:T:C	0.4222	T	C	0.7238	-0.009	0.0113	36659	63137	0	0.953	12	112261736	12	112261736	*	rs2285810	Y	112699540	rs2285810	T	C	0.7195	-0.0075	0.0018	3.4e-05	793452	112699540	112261736	12	112261736	12	112261736	*	Y	-0.79646	-4.16667
chr9:128236571:C:T	0.6179	T	C	0.205	0.0062	0.0125	36659	63137	26.4	0.1926	9	128236571	9	128236571	*	rs9644916	Y	130998850	rs9644916	T	C	0.2111	0.0135	0.0021	2.7e-10	692127	130998850	128236571	9	128236571	9	128236571	*	Y	0.496	6.42857
chr6:113634170:C:T	0.7588	T	C	0.4399	0.0031	0.0102	36659	63137	0	0.5596	6	113634170	6	113634170	*	rs17182834	Y	113955372	rs17182834	T	C	0.4347	0.0064	0.0017	0.00022	680828	113955372	113634170	6	113634170	6	113634170	*	Y	0.303922	3.76471
chr2:115485868:T:C	0.7633	T	C	0.9119	0.0053	0.0177	36659	63137	17.1	0.2812	2	115485868	2	115485868	*	rs10496495	Y	116243444	rs10496495	T	C	0.914	-0.0108	0.0031	0.00041	692106	116243444	115485868	2	115485868	2	115485868	*	Y	0.299435	-3.48387
chr16:68325831:G:A	0.471	A	G	0.686	0.0079	0.011	36659	63137	38.8	0.09028	16	68325831	16	68325831	*	rs7194378	R	68359734	rs7194378	A	G	0.7083	-0.0127	0.0019	1.8e-11	690907	68359734	68325831	16	68325831	16	68325831	*	R	0.718182	-6.68421
chr8:8480309:T:C	0.7663	T	C	0.8291	0.004	0.0134	36390	62462	43.4	0.06909	8	8480309	8	8480309	*	rs2979191	Y	8337819	rs2979191	T	C	0.8324	-0.0098	0.0023	2.5e-05	689062	8337819	8480309	8	8480309	8	8480309	*	Y	0.298507	-4.26087
chr3:94359929:G:A	0.9103	A	G	0.3753	-0.0012	0.0105	36659	63137	0	0.615	3	94359929	3	94359929	*	rs16841962	R	94078773	rs16841962	A	G	0.3842	-0.0168	0.0018	2.2e-21	691097	94078773	94359929	3	94359929	3	94359929	*	R	-0.114286	-9.33333
chr8:9564641:C:A	0.006381	A	C	0.2388	-0.0323	0.0118	36390	62462	20.6	0.2533	8	9564641	8	9564641	*	rs6990590	M	9422151	rs6990590	A	C	0.2391	0.0118	0.002	3.8e-09	690648	9422151	9564641	8	9564641	8	9564641	*	M	-2.73729	5.9
chr2:86791424:A:G	0.1111	A	G	0.7616	0.0188	0.0118	36659	63137	0	0.4593	2	86791424	2	86791424	*	rs3810831	R	87018547	rs3810831	A	G	0.7512	0.0075	0.002	0.00019	687594	87018547	86791424	2	86791424	2	86791424	*	R	1.59322	3.75
chr3:84787811:G:A	0.4092	A	G	0.0987	0.014	0.017	36659	63137	0	0.8454	3	84787811	3	84787811	*	rs7621959	R	84836962	rs7621959	A	G	0.09758	0.0146	0.003	1.6e-06	679010	84836962	84787811	3	84787811	3	84787811	*	R	0.823529	4.86667
chr6:33575632:A:C	0.047	A	C	0.5869	0.0203	0.0102	36659	63137	27.8	0.1798	6	33575632	6	33575632	*	rs210139	M	33543409	rs210139	A	C	0.6198	0.0118	0.0017	2.1e-12	794132	33543409	33575632	6	33575632	6	33575632	*	M	1.9902	6.94118
chr11:43898456:A:G	0.03288	A	G	0.7697	-0.0256	0.012	36659	63137	33.6	0.1301	11	43898456	11	43898456	*	rs7107050	R	43920006	rs7107050	A	G	0.7683	-0.0099	0.002	1.2e-06	692000	43920006	43898456	11	43898456	11	43898456	*	R	-2.13333	-4.95
chr5:114605268:T:C	0.7051	T	C	0.6811	0.0041	0.0108	36659	63137	46.1	0.04626	5	114605268	5	114605268	*	rs391027	H	113940965	rs391027	T	C	0.6983	-0.0078	0.0019	3.3e-05	689997	113940965	114605268	5	114605268	5	114605268	*	H	0.37963	-4.10526
chr18:25460632:C:T	0.3002	T	C	0.5922	-0.0108	0.0104	36659	63137	0	0.9722	18	25460632	18	25460632	*	rs1420912	Y	23040596	rs1420912	T	C	0.6003	0.007	0.0017	6.6e-05	686931	23040596	25460632	18	25460632	18	25460632	*	Y	-1.03846	4.11765
chr9:28996169:G:A	0.0419	A	G	0.5926	0.021	0.0103	36659	63137	0	0.9929	9	28996169	9	28996169	*	rs1930728	V	28996167	rs1930728	A	G	0.6041	0.0069	0.0018	7.6e-05	691833	28996167	28996169	9	28996169	9	28996169	*	V	2.03883	3.83333
chr2:108825558:G:A	0.4439	A	G	0.8185	-0.0102	0.0134	36659	63137	18	0.272	2	108825558	2	108825558	*	rs10190977	R	109442014	rs10190977	A	G	0.8226	-0.0094	0.0023	3.5e-05	692285	109442014	108825558	2	108825558	2	108825558	*	R	-0.761194	-4.08696
chr3:131764549:T:A	0.2403	A	T	0.2443	-0.0138	0.0117	36659	63137	0	0.6016	3	131764549	3	131764549	*	rs10934978	W	131483393	rs10934978	A	T	0.2622	0.0192	0.002	6.6e-23	680582	131483393	131764549	3	131764549	3	131764549	*	W	-1.17949	9.6
chr8:33513838:T:G	0.338	T	G	0.3504	0.0102	0.0106	36659	63137	0	0.6288	8	33513838	8	33513838	*	rs13274138	K	33371356	rs13274138	T	G	0.3531	-0.0102	0.0018	2e-08	692402	33371356	33513838	8	33513838	8	33513838	*	K	0.962264	-5.66667
chr15:67778281:A:G	0.8411	A	G	0.571	0.002	0.0102	36659	63137	0	0.5401	15	67778281	15	67778281	*	rs4539549	R	68070619	rs4539549	A	G	0.5707	-0.0127	0.0016	7.6e-15	793791	68070619	67778281	15	67778281	15	67778281	*	R	0.196078	-7.9375
chr1:204823038:C:T	0.008857	T	C	0.0956	0.0451	0.0172	36659	63137	0	0.9792	1	204823038	1	204823038	*	rs10458590	Y	204792166	rs10458590	T	C	0.09442	0.0134	0.003	6.2e-06	691934	204792166	204823038	1	204823038	1	204823038	*	Y	2.62209	4.46667
chr17:36665713:C:T	0.1428	T	C	0.1109	0.0239	0.0163	36390	62462	22.5	0.2361	17	36665713	17	36665713	*	rs10908279	Y	35022149	rs10908279	T	C	0.1083	-0.0113	0.003	0.00015	633238	35022149	36665713	17	36665713	17	36665713	*	Y	1.46626	-3.76667
chr2:16519120:G:A	0.963	A	G	0.6311	-0.0005	0.0109	36659	63137	0	0.5661	2	16519120	2	16519120	*	rs11695429	R	16700388	rs11695429	A	G	0.6361	0.0076	0.0018	1.9e-05	692383	16700388	16519120	2	16519120	2	16519120	*	R	-0.0458716	4.22222
chr15:53960207:T:A	0.6257	A	T	0.4643	-0.005	0.0101	36659	63137	3.6	0.4081	15	53960207	15	53960207	*	rs1478176	W	54252404	rs1478176	A	T	0.46	-0.0063	0.0017	0.00031	686918	54252404	53960207	15	53960207	15	53960207	*	W	-0.49505	-3.70588
chr9:117935997:C:T	0.1563	T	C	0.404	0.0147	0.0103	36659	63137	28.2	0.1766	9	117935997	9	117935997	*	rs10818110	Y	120698275	rs10818110	T	C	0.3899	-0.0082	0.0018	3.1e-06	692114	120698275	117935997	9	117935997	9	117935997	*	Y	1.42718	-4.55556
chr1:18460952:C:T	0.2835	T	C	0.0227	-0.0366	0.0341	36659	63137	0	0.5793	1	18460952	1	18460952	*	rs1414642	Y	18787446	rs1414642	T	C	0.02473	0.0214	0.0058	0.0002	675840	18787446	18460952	1	18460952	1	18460952	*	Y	-1.07331	3.68966
chr11:133445596:T:C	0.4546	T	C	0.7764	0.0093	0.0125	36659	63137	27.3	0.1841	11	133445596	11	133445596	*	rs6590700	Y	133315491	rs6590700	T	C	0.7672	0.0081	0.002	6.6e-05	691702	133315491	133445596	11	133445596	11	133445596	*	Y	0.744	4.05
chr8:14357656:G:T	0.1033	T	G	0.2904	-0.0182	0.0111	36659	63137	1.8	0.4241	8	14357656	8	14357656	*	rs1426995	K	14215165	rs1426995	T	G	0.2893	0.0124	0.0019	1.3e-10	685878	14215165	14357656	8	14357656	8	14357656	*	K	-1.63964	6.52632
chr6:128527111:C:T	0.2892	T	C	0.1009	0.0179	0.0169	36659	63137	21.9	0.2349	6	128527111	6	128527111	*	rs7356818	Y	128848256	rs7356818	T	C	0.1086	0.0108	0.0029	0.00018	669666	128848256	128527111	6	128527111	6	128527111	*	Y	1.05917	3.72414
chr2:81442541:A:T	0.3669	A	T	0.8386	-0.0124	0.0137	36659	63137	0	0.6445	2	81442541	2	81442541	*	rs12616869	W	81669665	rs12616869	A	T	0.8448	-0.0123	0.0024	2.7e-07	680844	81669665	81442541	2	81442541	2	81442541	*	W	-0.905109	-5.125
chr13:66106956:A:G	0.06223	A	G	0.4884	0.0188	0.0101	36659	63137	0	0.7441	13	66106956	13	66106956	*	rs4299035	R	66681088	rs4299035	A	G	0.4869	0.0064	0.0017	0.00023	688012	66681088	66106956	13	66106956	13	66106956	*	R	1.86139	3.76471
chr10:123444902:G:A	0.6026	A	G	0.1446	-0.0075	0.0143	36659	63137	0	0.7421	10	123444902	10	123444902	*	rs7922813	R	125204418	rs7922813	A	G	0.1469	-0.0089	0.0025	0.00037	669000	125204418	123444902	10	123444902	10	123444902	*	R	-0.524476	-3.56
chr2:210694812:G:A	0.6157	A	G	0.1787	-0.0067	0.0133	36659	63137	13.2	0.3187	2	210694812	2	210694812	*	rs7424145	R	211559536	rs7424145	A	G	0.1925	0.0162	0.0022	2.2e-13	681735	211559536	210694812	2	210694812	2	210694812	*	R	-0.503759	7.36364
chr18:29704216:A:G	0.7166	A	G	0.6745	0.0039	0.0109	36659	63137	0	0.5924	18	29704216	18	29704216	*	rs4494627	R	27284181	rs4494627	A	G	0.6814	-0.0079	0.0018	1.6e-05	691944	27284181	29704216	18	29704216	18	29704216	*	R	0.357798	-4.38889
chr2:28054712:A:G	0.09157	A	G	0.962	0.0447	0.0265	36659	63137	0	0.8465	2	28054712	2	28054712	*	rs7562828	R	28277579	rs7562828	A	G	0.96872	-0.0268	0.0045	1.8e-09	781629	28277579	28054712	2	28054712	2	28054712	*	R	1.68679	-5.95556
chr1:243659268:T:C	0.04853	T	C	0.2867	0.0224	0.0114	36390	62462	14	0.3146	1	243659268	1	243659268	*	rs10927056	Y	243822570	rs10927056	T	C	0.2903	0.0124	0.0019	7.4e-11	689523	243822570	243659268	1	243659268	1	243659268	*	Y	1.96491	6.52632
chr18:40562728:G:A	0.6341	A	G	0.2019	-0.006	0.0125	36659	63137	20.4	0.2492	18	40562728	18	40562728	*	rs12457961	R	38142692	rs12457961	A	G	0.2126	0.0078	0.0021	0.00021	692105	38142692	40562728	18	40562728	18	40562728	*	R	-0.48	3.71429
chr6:34168680:T:A	0.8877	A	T	0.553	0.0014	0.0103	36659	63137	0	0.5091	6	34168680	6	34168680	*	rs9469727	W	34136457	rs9469727	A	T	0.5468	0.0061	0.0018	0.0005	683356	34136457	34168680	6	34168680	6	34168680	*	W	0.135922	3.38889
chr12:2414606:T:A	0.3329	A	T	0.3742	0.0102	0.0105	36390	62462	0	0.6398	12	2414606	12	2414606	*	rs16929368	W	2523772	rs16929368	A	T	0.3662	0.0073	0.0018	6.4e-05	678677	2523772	2414606	12	2414606	12	2414606	*	W	0.971429	4.05556
chr16:51892598:C:T	0.6763	T	C	0.2904	0.0047	0.0112	36659	63137	0	0.7482	16	51892598	16	51892598	*	rs17795934	Y	51926509	rs17795934	T	C	0.2977	-0.0087	0.0018	1.1e-06	794950	51926509	51892598	16	51892598	16	51892598	*	Y	0.419643	-4.83333
chr6:129122964:A:G	0.3512	A	G	0.8052	-0.0119	0.0127	36659	63137	0	0.9786	6	129122964	6	129122964	*	rs9492243	R	129444109	rs9492243	A	G	0.8058	0.0084	0.0021	7.9e-05	691496	129444109	129122964	6	129122964	6	129122964	*	R	-0.937008	4
chr7:122419587:G:A	0.07228	A	G	0.3562	-0.019	0.0106	36659	63137	0.2	0.4391	7	122419587	7	122419587	*	rs13247049	R	122059641	rs13247049	A	G	0.351	0.0089	0.0018	6.6e-07	688392	122059641	122419587	7	122419587	7	122419587	*	R	-1.79245	4.94444
chr15:80435717:T:C	0.3764	T	C	0.4462	-0.009	0.0102	36659	63137	0	0.591	15	80435717	15	80435717	*	rs10851934	Y	80728058	rs10851934	T	C	0.4434	0.0063	0.0018	0.00031	672111	80728058	80435717	15	80435717	15	80435717	*	Y	-0.882353	3.5
chr10:91725620:C:T	0.1796	T	C	0.3388	0.0143	0.0107	36659	63137	4.8	0.397	10	91725620	10	91725620	*	rs1418162	Y	93485377	rs1418162	T	C	0.341	-0.0081	0.0018	6.1e-06	691878	93485377	91725620	10	91725620	10	91725620	*	Y	1.33645	-4.5
chr5:117643254:G:A	0.993	A	G	0.3475	0.0001	0.0106	36659	63137	0	0.7053	5	117643254	5	117643254	*	rs402589	R	116978949	rs402589	A	G	0.3438	-0.0074	0.0018	4.5e-05	691637	116978949	117643254	5	117643254	5	117643254	*	R	0.00943396	-4.11111
chr3:156571399:G:A	0.1463	A	G	0.1458	-0.0207	0.0143	36659	63137	44.2	0.05625	3	156571399	3	156571399	*	rs7644829	R	156289188	rs7644829	A	G	0.1466	-0.0145	0.0024	1.9e-09	689650	156289188	156571399	3	156571399	3	156571399	*	R	-1.44755	-6.04167
chr4:161091385:G:C	0.7747	C	G	0.2297	-0.0034	0.012	36659	63137	0	0.7873	4	161091385	4	161091385	*	rs17303353	S	162012537	rs17303353	C	G	0.2302	0.0089	0.0021	1.7e-05	691939	162012537	161091385	4	161091385	4	161091385	*	S	-0.283333	4.2381
chr9:16787408:T:C	0.04087	T	C	0.332	0.0223	0.0109	36659	63137	0	0.9974	9	16787408	9	16787408	*	rs10810628	H	16787406	rs10810628	T	C	0.2999	0.0112	0.0019	3.4e-09	683429	16787406	16787408	9	16787408	9	16787408	*	H	2.04587	5.89474
chr18:54199034:T:C	0.8414	T	C	0.7179	-0.0022	0.0112	36659	63137	0	0.9456	18	54199034	18	54199034	*	rs10502987	Y	51725404	rs10502987	T	C	0.7363	0.0081	0.002	4.2e-05	689646	51725404	54199034	18	54199034	18	54199034	*	Y	-0.196429	4.05
chr18:2705702:A:G	0.4891	A	G	0.2883	-0.0079	0.0115	36659	63137	26.4	0.1931	18	2705702	18	2705702	*	rs635132	R	2705700	rs635132	A	G	0.2621	-0.0093	0.002	2.1e-06	691507	2705700	2705702	18	2705702	18	2705702	*	R	-0.686957	-4.65
chr3:9334806:C:T	0.1065	T	C	0.7369	0.0194	0.012	36659	63137	12.9	0.321	3	9334806	3	9334806	*	rs2600168	Y	9376490	rs2600168	T	C	0.7518	-0.0078	0.002	0.00011	678463	9376490	9334806	3	9334806	3	9334806	*	Y	1.61667	-3.9
chr7:38966783:G:A	0.1829	A	G	0.6981	-0.0149	0.0112	36659	63137	14.4	0.3069	7	38966783	7	38966783	*	rs2392614	R	39006383	rs2392614	A	G	0.7188	-0.0071	0.0019	0.00025	691408	39006383	38966783	7	38966783	7	38966783	*	R	-1.33036	-3.73684
chr10:13638079:A:G	0.7026	A	G	0.4328	-0.0039	0.0102	36659	63137	68.1	0.0005071	10	13638079	10	13638079	*	rs1541018	R	13680079	rs1541018	A	G	0.4245	0.008	0.0017	4.1e-06	689870	13680079	13638079	10	13638079	10	13638079	*	R	-0.382353	4.70588
chr10:127024578:G:A	0.1675	A	G	0.1776	0.0183	0.0133	36659	63137	0	0.4736	10	127024578	10	127024578	*	rs9418706	R	128822842	rs9418706	A	G	0.1989	-0.0117	0.0025	1.7e-06	633014	128822842	127024578	10	127024578	10	127024578	*	R	1.37594	-4.68
chr8:9206492:G:C	0.03379	C	G	0.5832	-0.0225	0.0106	36390	62462	0	0.529	8	9206492	8	9206492	*	rs2929465	S	9064002	rs2929465	C	G	0.5841	0.0097	0.0018	5.2e-08	675076	9064002	9206492	8	9206492	8	9206492	*	S	-2.12264	5.38889
chr6:21912122:A:C	0.01732	A	C	0.7982	-0.0301	0.0126	36659	63137	12.3	0.3273	6	21912122	6	21912122	*	rs9368366	M	21912353	rs9368366	A	C	0.8043	-0.0107	0.0022	1.1e-06	691875	21912353	21912122	6	21912122	6	21912122	*	M	-2.38889	-4.86364
chr2:157061709:A:T	0.764	A	T	0.1679	-0.0042	0.0141	36659	63137	16.8	0.2842	2	157061709	2	157061709	*	rs1225829	W	157918221	rs1225829	A	T	0.137	-0.0117	0.0025	3.6e-06	680508	157918221	157061709	2	157061709	2	157061709	*	W	-0.297872	-4.68
chr16:66803402:G:C	0.4713	C	G	0.3653	-0.0076	0.0105	36659	63137	0	0.9298	16	66803402	16	66803402	*	rs363166	S	66837305	rs363166	C	G	0.3535	0.0069	0.0018	0.00016	692152	66837305	66803402	16	66803402	16	66803402	*	S	-0.72381	3.83333
chr18:75506944:A:G	0.2025	A	G	0.6808	-0.0139	0.0109	36659	63137	22.8	0.2267	18	75506944	18	75506944	*	rs17212425	R	73218899	rs17212425	A	G	0.654	-0.0095	0.0018	2.2e-07	684370	73218899	75506944	18	75506944	18	75506944	*	R	-1.27523	-5.27778
chr13:109191584:C:T	0.9825	T	C	0.2804	0.0002	0.0112	36659	63137	29.3	0.1661	13	109191584	13	109191584	*	rs7992859	Y	109843932	rs7992859	T	C	0.2862	-0.0073	0.0019	0.00013	690039	109843932	109191584	13	109191584	13	109191584	*	Y	0.0178571	-3.84211
chr2:15204862:A:G	0.008531	A	G	0.5564	-0.0267	0.0102	36659	63137	0	0.9342	2	15204862	2	15204862	*	rs1963352	R	15344986	rs1963352	A	G	0.5673	0.0061	0.0017	0.00039	690061	15344986	15204862	2	15204862	2	15204862	*	R	-2.61765	3.58824
chr8:25800405:A:G	0.3543	A	G	0.7021	0.0102	0.011	36659	63137	30.7	0.1545	8	25800405	8	25800405	*	rs1425717	R	25657921	rs1425717	A	G	0.6936	-0.0107	0.0019	1.1e-08	691335	25657921	25800405	8	25800405	8	25800405	*	R	0.927273	-5.63158
chr17:56781218:C:T	0.4616	T	C	0.1964	-0.0095	0.0129	36659	63137	7.2	0.3749	17	56781218	17	56781218	*	rs11079258	Y	54858579	rs11079258	T	C	0.2198	-0.0106	0.0021	4e-07	674758	54858579	56781218	17	56781218	17	56781218	*	Y	-0.736434	-5.04762
chr6:147269355:C:G	0.4292	C	G	0.5974	0.0082	0.0104	36659	63137	31.3	0.1492	6	147269355	6	147269355	*	rs619175	S	147590491	rs619175	C	G	0.604	-0.0063	0.0017	0.00034	690144	147590491	147269355	6	147269355	6	147269355	*	S	0.788462	-3.70588
chr4:90370120:A:G	0.8541	A	G	0.6839	0.002	0.0109	36659	63137	0	0.9405	4	90370120	4	90370120	*	rs9998809	R	91291271	rs9998809	A	G	0.6871	-0.0075	0.0019	6e-05	688680	91291271	90370120	4	90370120	4	90370120	*	R	0.183486	-3.94737
chr12:89860369:G:A	0.1816	A	G	0.4723	0.0135	0.0101	36659	63137	0	0.5168	12	89860369	12	89860369	*	rs2722217	R	90254146	rs2722217	A	G	0.4822	-0.0082	0.0017	2.4e-06	681738	90254146	89860369	12	89860369	12	89860369	*	R	1.33663	-4.82353
chr17:29122958:T:C	0.4444	T	C	0.4571	-0.0077	0.0101	36659	63137	23	0.2245	17	29122958	17	29122958	*	rs882729	Y	27449976	rs882729	T	C	0.4609	0.0064	0.0016	8.5e-05	794008	27449976	29122958	17	29122958	17	29122958	*	Y	-0.762376	4
chr11:85948804:C:T	5.67e-15	T	C	0.8046	0.1005	0.0129	36659	63137	0	0.8415	11	85948804	11	85948804	*	rs2458499	Y	85659847	rs2458499	T	C	0.8136	0.002	0.0022	0.37	690420	85659847	85948804	11	85948804	11	85948804	*	Y	7.7907	0.909091
chr8:75780361:G:A	0.3899	A	G	0.7274	0.0098	0.0114	36659	63137	0	0.4663	8	75780361	8	75780361	*	rs2920927	R	76692596	rs2920927	A	G	0.7329	0.0214	0.0019	4e-28	688459	76692596	75780361	8	75780361	8	75780361	*	R	0.859649	11.2632
chr1:194833480:C:A	0.16	A	C	0.2921	-0.0156	0.0111	36659	63137	38.7	0.09109	1	194833480	1	194833480	*	rs10921670	M	194802610	rs10921670	A	C	0.2996	-0.0103	0.0019	3.8e-08	690001	194802610	194833480	1	194833480	1	194833480	*	M	-1.40541	-5.42105
chr11:113025591:G:T	0.3058	T	G	0.3963	-0.0106	0.0104	36659	63137	0.5	0.4359	11	113025591	11	113025591	*	rs10750022	B	112896313	rs10750022	T	G	0.3972	-0.0077	0.0018	1.2e-05	691169	112896313	113025591	11	113025591	11	113025591	*	B	-1.01923	-4.27778
chr5:78084899:G:T	0.06972	T	G	0.5908	0.0189	0.0104	36659	63137	61	0.004276	5	78084899	5	78084899	*	rs252761	K	77380723	rs252761	T	G	0.6038	-0.0088	0.0018	5.9e-07	681990	77380723	78084899	5	78084899	5	78084899	*	K	1.81731	-4.88889
chr17:57624197:A:G	0.9119	A	G	0.1704	0.0015	0.0137	36659	63137	32.8	0.1366	17	57624197	17	57624197	*	rs965215	R	55701558	rs965215	A	G	0.1697	0.0096	0.0022	1.6e-05	794388	55701558	57624197	17	57624197	17	57624197	*	R	0.109489	4.36364
chr3:104887512:A:G	0.03263	A	G	0.8972	0.0355	0.0166	36659	63137	0	0.5636	3	104887512	3	104887512	*	rs1347573	R	104606356	rs1347573	A	G	0.90558	0.0135	0.003	6.8e-06	691711	104606356	104887512	3	104887512	3	104887512	*	R	2.13855	4.5
chr6:51597610:T:A	0.7181	A	T	0.5621	0.0037	0.0101	36659	63137	30.3	0.1578	6	51597610	6	51597610	*	rs2579987	D	51462408	rs2579987	A	T	0.5745	0.0104	0.0017	2e-09	692360	51462408	51597610	6	51597610	6	51597610	*	D	0.366337	6.11765
chr17:80665960:T:G	0.2862	T	G	0.6926	-0.0117	0.0109	36659	63137	26.4	0.193	17	80665960	17	80665960	*	rs11653272	D	78639760	rs11653272	T	G	0.6997	-0.0161	0.0019	1.8e-17	689669	78639760	80665960	17	80665960	17	80665960	*	D	-1.07339	-8.47368
chr3:12921716:C:T	0.05572	T	C	0.7866	-0.024	0.0125	36659	63137	0	0.9545	3	12921716	3	12921716	*	rs2600221	Y	12963216	rs2600221	T	C	0.8046	-0.0096	0.0022	1.2e-05	688050	12963216	12921716	3	12921716	3	12921716	*	Y	-1.92	-4.36364
chr3:94381851:A:C	0.7377	A	C	0.9253	-0.0065	0.0193	36659	63137	32.5	0.1388	3	94381851	3	94381851	*	rs11925530	M	94100695	rs11925530	A	C	0.92581	-0.0135	0.0033	3.3e-05	688127	94100695	94381851	3	94381851	3	94381851	*	M	-0.336788	-4.09091
chr16:6128668:A:G	0.6065	A	G	0.5628	0.0053	0.0102	36659	63137	0	0.685	16	6128668	16	6128668	*	rs11077005	V	6178669	rs11077005	A	G	0.548	-0.0061	0.0017	0.00041	687190	6178669	6128668	16	6128668	16	6128668	*	V	0.519608	-3.58824
chr4:99336750:T:C	0.2283	T	C	0.9116	-0.0217	0.018	36659	63137	0	0.8811	4	99336750	4	99336750	*	rs2298753	Y	100257907	rs2298753	T	C	0.8986	-0.0121	0.0029	2.6e-05	692366	100257907	99336750	4	99336750	4	99336750	*	Y	-1.20556	-4.17241
chr2:207340987:T:C	0.9202	T	C	0.8155	0.0013	0.0131	36659	63137	0	0.8391	2	207340987	2	207340987	*	rs11680516	Y	208205711	rs11680516	T	C	0.8076	-0.013	0.0022	2.3e-09	685277	208205711	207340987	2	207340987	2	207340987	*	Y	0.0992366	-5.90909
chr18:13177396:T:C	0.2222	T	C	0.7425	0.0141	0.0116	36659	63137	44.8	0.05292	18	13177396	18	13177396	*	rs12971036	Y	13177395	rs12971036	T	C	0.7385	-0.0101	0.002	4.7e-07	682147	13177395	13177396	18	13177396	18	13177396	*	Y	1.21552	-5.05
chr7:103866308:A:G	0.6109	A	G	0.8499	-0.0072	0.0142	36659	63137	18.1	0.2712	7	103866308	7	103866308	*	rs17156834	R	103506755	rs17156834	A	G	0.8437	-0.0097	0.0024	4.5e-05	688677	103506755	103866308	7	103866308	7	103866308	*	R	-0.507042	-4.04167
chr14:73874094:A:T	0.6627	A	T	0.4803	0.0044	0.0101	36659	63137	39	0.08904	14	73874094	14	73874094	*	rs11159042	W	74340797	rs11159042	A	T	0.4736	-0.0072	0.0017	3.2e-05	692560	74340797	73874094	14	73874094	14	73874094	*	W	0.435644	-4.23529
chr18:54976368:T:C	0.4851	T	C	0.7253	0.0079	0.0113	36659	63137	8.1	0.3664	18	54976368	18	54976368	*	rs10502992	Y	52643599	rs10502992	T	C	0.7259	0.007	0.0019	0.00026	690438	52643599	54976368	18	54976368	18	54976368	*	Y	0.699115	3.68421
chr2:15517139:T:A	0.3307	A	T	0.6728	0.011	0.0113	36659	63137	0	0.7067	2	15517139	2	15517139	*	rs722327	W	15657263	rs722327	A	T	0.6709	0.0072	0.0018	7.6e-05	692561	15657263	15517139	2	15517139	2	15517139	*	W	0.973451	4
chr5:96859577:A:G	0.2317	A	G	0.1495	-0.0171	0.0143	36659	63137	0	0.6871	5	96859577	5	96859577	*	rs1230366	R	96195280	rs1230366	A	G	0.1377	-0.0093	0.0025	0.00021	686367	96195280	96859577	5	96859577	5	96859577	*	R	-1.1958	-3.72
chr8:72571263:C:T	0.2437	T	C	0.8207	0.0156	0.0134	36659	63137	29.1	0.1682	8	72571263	8	72571263	*	rs349332	Y	73483498	rs349332	T	C	0.8159	-0.0167	0.0022	8.2e-14	690329	73483498	72571263	8	72571263	8	72571263	*	Y	1.16418	-7.59091
chr18:9260855:T:G	0.03353	T	G	0.923	-0.0402	0.0189	36659	63137	0	0.5682	18	9260855	18	9260855	*	rs5011606	K	9260853	rs5011606	T	G	0.92101	0.0151	0.0031	9.2e-07	692465	9260853	9260855	18	9260855	18	9260855	*	K	-2.12698	4.87097
chr21:24569619:C:T	0.1879	T	C	0.6215	-0.014	0.0106	36659	63137	18	0.272	21	24569619	21	24569619	*	rs728067	Y	25941933	rs728067	T	C	0.6373	-0.0071	0.0018	0.0001	682967	25941933	24569619	21	24569619	21	24569619	*	Y	-1.32075	-3.94444
chr6:147191200:T:C	0.3968	T	C	0.511	0.0086	0.0101	36659	63137	0	0.5269	6	147191200	6	147191200	*	rs2786180	Y	147512336	rs2786180	T	C	0.5174	-0.0074	0.0017	2e-05	682265	147512336	147191200	6	147191200	6	147191200	*	Y	0.851485	-4.35294
chr8:10204428:A:T	0.004652	A	T	0.6124	0.0294	0.0104	36390	62462	0	0.5883	8	10204428	8	10204428	*	rs6981758	W	10061938	rs6981758	A	T	0.6071	-0.0123	0.0018	6.1e-12	685727	10061938	10204428	8	10204428	8	10204428	*	W	2.82692	-6.83333
chr20:49009368:T:C	0.2488	T	C	0.6828	0.0125	0.0109	36659	63137	0	0.5014	20	49009368	20	49009368	*	rs6019580	Y	47625905	rs6019580	T	C	0.6639	0.0085	0.0018	3.2e-06	691876	47625905	49009368	20	49009368	20	49009368	*	Y	1.14679	4.72222
chr5:148466252:A:C	0.6422	A	C	0.6057	-0.0048	0.0103	36659	63137	0	0.7714	5	148466252	5	148466252	*	rs3995090	M	147845815	rs3995090	A	C	0.5989	0.0078	0.0018	9.5e-06	679620	147845815	148466252	5	148466252	5	148466252	*	M	-0.466019	4.33333
chr2:33222135:C:T	0.7019	T	C	0.4911	0.0039	0.0101	36659	63137	56.7	0.01038	2	33222135	2	33222135	*	rs2290448	Y	33447202	rs2290448	T	C	0.4897	-0.0061	0.0017	0.00044	675289	33447202	33222135	2	33222135	2	33222135	*	Y	0.386139	-3.58824
chr5:87892864:G:A	0.9526	A	G	0.2098	0.0007	0.0124	36659	63137	33.5	0.1309	5	87892864	5	87892864	*	rs10514295	R	87188681	rs10514295	A	G	0.2009	-0.0084	0.0022	0.00013	692236	87188681	87892864	5	87892864	5	87892864	*	R	0.0564516	-3.81818
chr9:23242645:A:G	0.4287	A	G	0.6936	0.0088	0.0111	36659	63137	0	0.6181	9	23242645	9	23242645	*	rs1578104	R	23242643	rs1578104	A	G	0.6942	0.0091	0.0019	1.2e-06	692252	23242643	23242645	9	23242645	9	23242645	*	R	0.792793	4.78947
chr6:163346317:C:G	0.7167	C	G	0.765	0.0043	0.012	36659	63137	0	0.7287	6	163346317	6	163346317	*	rs9458810	S	163767349	rs9458810	C	G	0.7578	-0.0087	0.002	1.3e-05	685408	163767349	163346317	6	163346317	6	163346317	*	S	0.358333	-4.35
chr10:21741094:G:T	0.2088	T	G	0.3951	0.0132	0.0105	36659	63137	37.1	0.1028	10	21741094	10	21741094	*	rs4747437	B	22030023	rs4747437	T	G	0.3953	-0.0094	0.0018	1.7e-07	671459	22030023	21741094	10	21741094	10	21741094	*	B	1.25714	-5.22222
chr9:11132836:C:T	0.5982	T	C	0.456	-0.0054	0.0102	36659	63137	0	0.5005	9	11132836	9	11132836	*	rs10809355	Y	11132836	rs10809355	T	C	0.4549	0.0083	0.0017	1.7e-06	686991	11132836	11132836	9	11132836	9	11132836	*	Y	-0.529412	4.88235
chr6:85596351:G:T	0.9251	T	G	0.3923	-0.001	0.0103	36659	63137	8.5	0.3631	6	85596351	6	85596351	*	rs2842614	K	86306069	rs2842614	T	G	0.3958	0.0083	0.0017	5.2e-07	795129	86306069	85596351	6	85596351	6	85596351	*	K	-0.0970874	4.88235
chr4:32256309:G:T	0.6561	T	G	0.4314	-0.0046	0.0103	36659	63137	28.6	0.1729	4	32256309	4	32256309	*	rs9654319	K	32257931	rs9654319	T	G	0.4373	0.0087	0.0018	7.7e-07	690234	32257931	32256309	4	32256309	4	32256309	*	K	-0.446602	4.83333
chr5:51177024:T:A	0.8187	A	T	0.8753	-0.0036	0.0157	36659	63137	0	0.5816	5	51177024	5	51177024	*	rs6449474	W	50472858	rs6449474	A	T	0.8884	-0.0129	0.0027	2.1e-06	692383	50472858	51177024	5	51177024	5	51177024	*	W	-0.229299	-4.77778
chr9:84719033:A:T	0.1575	A	T	0.972	0.0437	0.0309	36659	63137	0	0.7825	9	84719033	9	84719033	*	rs13293356	W	87333948	rs13293356	A	T	0.9665	-0.0185	0.0047	7.4e-05	690606	87333948	84719033	9	84719033	9	84719033	*	W	1.41424	-3.93617
chr12:19840742:C:T	0.7595	T	C	0.285	0.0034	0.0112	36659	63137	0	0.8546	12	19840742	12	19840742	*	rs941233	Y	19993676	rs941233	T	C	0.2874	-0.007	0.0019	0.00023	684778	19993676	19840742	12	19840742	12	19840742	*	Y	0.303571	-3.68421
chr6:125751707:C:G	0.1294	C	G	0.4004	-0.0157	0.0103	36659	63137	33.9	0.1278	6	125751707	6	125751707	*	rs2875881	S	126072853	rs2875881	C	G	0.3954	-0.0074	0.0018	2.7e-05	691673	126072853	125751707	6	125751707	6	125751707	*	S	-1.52427	-4.11111
chr6:142805600:C:T	0.521	T	C	0.5977	0.0066	0.0103	36659	63137	0	0.8857	6	142805600	6	142805600	*	rs527870	Y	143126737	rs527870	T	C	0.6155	-0.0095	0.0018	1.2e-07	685511	143126737	142805600	6	142805600	6	142805600	*	Y	0.640777	-5.27778
chr4:143132728:G:A	0.01176	A	G	0.5943	-0.0259	0.0103	36659	63137	37.7	0.09802	4	143132728	4	143132728	*	rs11100771	R	144053881	rs11100771	A	G	0.5963	-0.0097	0.0018	2.8e-08	692023	144053881	143132728	4	143132728	4	143132728	*	R	-2.51456	-5.38889
chr3:131698985:T:C	0.6652	T	C	0.881	0.0068	0.0157	36659	63137	12.1	0.3287	3	131698985	3	131698985	*	rs6783129	Y	131417829	rs6783129	T	C	0.8798	-0.0125	0.0026	2.1e-06	691883	131417829	131698985	3	131698985	3	131698985	*	Y	0.433121	-4.80769
chr2:164763521:C:G	0.4152	C	G	0.7951	0.0102	0.0125	36659	63137	36.6	0.1063	2	164763521	2	164763521	*	rs355839	S	165620031	rs355839	C	G	0.8024	-0.0091	0.0022	3.4e-05	689008	165620031	164763521	2	164763521	2	164763521	*	S	0.816	-4.13636
chr19:21426754:T:A	0.5939	A	T	0.2294	-0.0064	0.012	36659	63137	27.1	0.1859	19	21426754	19	21426754	*	rs8105629	W	21609556	rs8105629	A	T	0.244	-0.0072	0.002	0.00029	688144	21609556	21426754	19	21426754	19	21426754	*	W	-0.533333	-3.6
chr6:153050193:C:T	0.3474	T	C	0.2875	-0.0104	0.0111	36659	63137	0	0.8261	6	153050193	6	153050193	*	rs7761503	Y	153371328	rs7761503	T	C	0.2965	0.0135	0.0019	1.1e-12	691518	153371328	153050193	6	153050193	6	153050193	*	Y	-0.936937	7.10526
chr4:102285398:G:T	0.06629	T	G	0.2152	0.0225	0.0123	36659	63137	4.9	0.3968	4	102285398	4	102285398	*	rs233816	K	103206555	rs233816	T	G	0.2268	0.0191	0.002	3.4e-22	793997	103206555	102285398	4	102285398	4	102285398	*	K	1.82927	9.55
chr6:151400699:G:T	0.6864	T	G	0.238	0.0048	0.0119	36659	63137	0	0.5506	6	151400699	6	151400699	*	rs7771204	K	151721834	rs7771204	T	G	0.23	0.0098	0.002	1.3e-06	692237	151721834	151400699	6	151400699	6	151400699	*	K	0.403361	4.9
chr14:46930985:G:A	0.9223	A	G	0.2411	0.0012	0.0119	36659	63137	0	0.6529	14	46930985	14	46930985	*	rs12885936	R	47400188	rs12885936	A	G	0.2552	-0.0092	0.002	2.6e-06	685909	47400188	46930985	14	46930985	14	46930985	*	R	0.10084	-4.6
chr2:28422253:C:A	0.7396	A	C	0.5278	-0.0034	0.0103	36659	63137	34.7	0.1207	2	28422253	2	28422253	*	rs7589485	M	28645120	rs7589485	A	C	0.5171	-0.0063	0.0017	0.00014	776725	28645120	28422253	2	28422253	2	28422253	*	M	-0.330097	-3.70588
chr7:68247592:C:T	0.3448	T	C	0.3776	0.0098	0.0104	36659	63137	17.5	0.2771	7	68247592	7	68247592	*	rs4718726	Y	67712579	rs4718726	T	C	0.383	0.0078	0.0018	1.1e-05	691057	67712579	68247592	7	68247592	7	68247592	*	Y	0.942308	4.33333
chr8:61031532:T:C	0.02097	T	C	0.2237	-0.0293	0.0127	36659	63137	0	0.608	8	61031532	8	61031532	*	rs6986434	Y	61944091	rs6986434	T	C	0.2257	0.0089	0.0022	3.8e-05	673009	61944091	61031532	8	61031532	8	61031532	*	Y	-2.30709	4.04545
chr11:30541605:C:T	0.1265	T	C	0.5601	-0.0156	0.0102	36659	63137	19.7	0.2554	11	30541605	11	30541605	*	rs1222306	H	30563152	rs1222306	T	C	0.5706	0.0094	0.0017	6.4e-08	688779	30563152	30541605	11	30541605	11	30541605	*	H	-1.52941	5.52941
chr6:156359198:G:A	0.09343	A	G	0.4196	0.0173	0.0103	36659	63137	27.6	0.1821	6	156359198	6	156359198	*	rs9371421	R	156680332	rs9371421	A	G	0.4196	0.0083	0.0017	1.9e-06	691751	156680332	156359198	6	156359198	6	156359198	*	R	1.67961	4.88235
chr15:92016826:G:A	0.3484	A	G	0.1126	-0.0156	0.0166	36659	63137	30.4	0.1568	15	92016826	15	92016826	*	rs4984324	R	92560056	rs4984324	A	G	0.1076	0.012	0.0029	3.9e-05	679053	92560056	92016826	15	92016826	15	92016826	*	R	-0.939759	4.13793
chr13:111335825:C:A	0.3722	A	C	0.3014	0.0099	0.0111	36659	63137	15.4	0.2972	13	111335825	13	111335825	*	rs7338099	M	111988172	rs7338099	A	C	0.2944	-0.0079	0.0019	4.4e-05	676580	111988172	111335825	13	111335825	13	111335825	*	M	0.891892	-4.15789
chr2:67696384:T:C	0.1523	T	C	0.5607	0.0147	0.0102	36659	63137	25.3	0.2032	2	67696384	2	67696384	*	rs10179159	Y	67923516	rs10179159	T	C	0.5622	0.009	0.0017	1.7e-07	686969	67923516	67696384	2	67696384	2	67696384	*	Y	1.44118	5.29412
chr1:49719403:A:G	0.2062	A	G	0.4278	0.0129	0.0102	36659	63137	0	0.6985	1	49719403	1	49719403	*	rs11205641	R	50185075	rs11205641	A	G	0.4279	0.0126	0.0017	2.7e-13	691328	50185075	49719403	1	49719403	1	49719403	*	R	1.26471	7.41176
chr1:31677537:G:A	0.6028	A	G	0.5576	-0.0054	0.0104	36659	63137	0	0.7646	1	31677537	1	31677537	*	rs4949460	R	32143138	rs4949460	A	G	0.5642	0.0085	0.0017	7.9e-07	690749	32143138	31677537	1	31677537	1	31677537	*	R	-0.519231	5
chr1:242331351:G:A	0.1813	A	G	0.8891	0.024	0.018	36294	57031	0	0.7777	1	242331351	1	242331351	*	rs1832892	R	242494653	rs1832892	A	G	0.91674	-0.0142	0.0031	3.7e-06	675557	242494653	242331351	1	242331351	1	242331351	*	R	1.33333	-4.58065
chr6:82722386:T:C	0.6856	T	C	0.4671	-0.0041	0.0102	36659	63137	0	0.5577	6	82722386	6	82722386	*	rs287834	Y	83432103	rs287834	T	C	0.4732	0.0147	0.0017	4.2e-17	680773	83432103	82722386	6	82722386	6	82722386	*	Y	-0.401961	8.64706
chr3:35725914:C:G	0.4514	C	G	0.6052	-0.0078	0.0103	36659	63137	65.1	0.001406	3	35725914	3	35725914	*	rs11710519	N	35767406	rs11710519	C	G	0.6111	0.008	0.0018	7.1e-06	689501	35767406	35725914	3	35725914	3	35725914	*	N	-0.757282	4.44444
chr1:74642745:A:T	0.9986	A	T	0.4666	0	0.0102	36659	63137	0	0.7083	1	74642745	1	74642745	*	rs1563291	D	75108429	rs1563291	A	T	0.4705	0.0112	0.0017	5.9e-11	691680	75108429	74642745	1	74642745	1	74642745	*	D	0	6.58824
chr13:58592394:C:T	0.259	T	C	0.2133	-0.0139	0.0123	36659	63137	0	0.9857	13	58592394	13	58592394	*	rs9597791	Y	59166528	rs9597791	T	C	0.2201	0.0091	0.0021	1.1e-05	692109	59166528	58592394	13	58592394	13	58592394	*	Y	-1.13008	4.33333
chr19:32282462:T:C	0.699	T	C	0.787	0.0048	0.0123	36659	63137	0	0.882	19	32282462	19	32282462	*	rs10426028	Y	32773368	rs10426028	T	C	0.8015	0.0088	0.0022	4.9e-05	675575	32773368	32282462	19	32282462	19	32282462	*	Y	0.390244	4
chr11:85565379:C:T	0.6372	T	C	0.1842	0.0061	0.013	36659	63137	0	0.5702	11	85565379	11	85565379	*	rs2840343	Y	85276423	rs2840343	T	C	0.1768	-0.0133	0.0024	1.7e-08	682994	85276423	85565379	11	85565379	11	85565379	*	Y	0.469231	-5.54167
chr6:100391418:T:C	0.543	T	C	0.9266	0.012	0.0197	36659	63137	51.9	0.02268	6	100391418	6	100391418	*	rs3798515	Y	100839294	rs3798515	T	C	0.91926	-0.0132	0.0031	2.4e-05	691526	100839294	100391418	6	100391418	6	100391418	*	Y	0.609137	-4.25806
chr13:55272439:C:A	0.9222	A	C	0.3629	-0.001	0.0105	36659	63137	0	0.6262	13	55272439	13	55272439	*	rs9597148	M	55846574	rs9597148	A	C	0.3606	0.0068	0.0018	0.00015	691306	55846574	55272439	13	55272439	13	55272439	*	M	-0.0952381	3.77778
chr17:55200036:C:T	0.8092	T	C	0.6245	-0.0026	0.0107	36659	63137	0	0.6811	17	55200036	17	55200036	*	rs9635740	Y	53277397	rs9635740	T	C	0.6289	-0.0063	0.0018	0.00047	686386	53277397	55200036	17	55200036	17	55200036	*	Y	-0.242991	-3.5
chr10:50633639:A:T	0.09775	A	T	0.8029	0.021	0.0127	36659	63137	0	0.9527	10	50633639	10	50633639	*	rs10826273	W	52393399	rs10826273	A	T	0.7968	-0.0088	0.0021	3e-05	691840	52393399	50633639	10	50633639	10	50633639	*	W	1.65354	-4.19048
chr11:2212567:A:G	0.02457	A	G	0.1994	-0.0291	0.0129	36390	62462	0	0.5746	11	2212567	11	2212567	*	rs10840603	R	2233797	rs10840603	A	G	0.1845	0.0145	0.0022	8.8e-11	657228	2233797	2212567	11	2212567	11	2212567	*	R	-2.25581	6.59091
chr18:54938578:A:G	0.213	A	G	0.6403	-0.0132	0.0106	36659	63137	0	0.7719	18	54938578	18	54938578	*	rs9954503	R	52605809	rs9954503	A	G	0.6292	-0.01	0.0018	3.7e-08	637553	52605809	54938578	18	54938578	18	54938578	*	R	-1.24528	-5.55556
chr2:58654736:A:G	0.6757	A	G	0.8639	-0.0062	0.0148	36659	63137	30.1	0.1596	2	58654736	2	58654736	*	rs10490091	R	58881871	rs10490091	A	G	0.8661	-0.0109	0.0025	1.3e-05	687939	58881871	58654736	2	58654736	2	58654736	*	R	-0.418919	-4.36
chr8:28331116:T:C	0.757	T	C	0.5533	0.0032	0.0103	36659	63137	0	0.7248	8	28331116	8	28331116	*	rs2614108	Y	28188633	rs2614108	T	C	0.5453	-0.0087	0.0017	4.9e-07	686528	28188633	28331116	8	28331116	8	28331116	*	Y	0.31068	-5.11765
chr3:81511106:G:A	0.1013	A	G	0.0665	0.0329	0.0201	36659	63137	42.3	0.06762	3	81511106	3	81511106	*	rs13087181	R	81560257	rs13087181	A	G	0.06817	0.0136	0.0033	4e-05	683896	81560257	81511106	3	81511106	3	81511106	*	R	1.63682	4.12121
chr19:32455137:A:T	0.1629	A	T	0.7807	-0.017	0.0122	36659	63137	0	0.7321	19	32455137	19	32455137	*	rs2903738	W	32946043	rs2903738	A	T	0.7878	0.0082	0.0021	8.2e-05	691459	32946043	32455137	19	32455137	19	32455137	*	W	-1.39344	3.90476
chr9:29000318:T:C	0.4514	T	C	0.8128	0.0097	0.0129	36659	63137	0	0.7607	9	29000318	9	29000318	*	rs10968874	Y	29000316	rs10968874	T	C	0.81	0.0097	0.0022	1.5e-05	682739	29000316	29000318	9	29000318	9	29000318	*	Y	0.751938	4.40909
chr11:120007560:T:C	0.488	T	C	0.5956	-0.0072	0.0104	36659	63137	0	0.8663	11	120007560	11	120007560	*	rs4938756	B	119878269	rs4938756	T	C	0.5838	0.0063	0.0018	0.00036	683832	119878269	120007560	11	120007560	11	120007560	*	B	-0.692308	3.5
chr5:59872836:C:T	0.1402	T	C	0.2115	-0.0185	0.0126	36659	63137	14.1	0.3101	5	59872836	5	59872836	*	rs256349	Y	59168662	rs256349	T	C	0.1983	-0.01	0.0022	5.1e-06	683873	59168662	59872836	5	59872836	5	59872836	*	Y	-1.46825	-4.54545
chr9:114426913:G:A	0.8605	A	G	0.2199	-0.0021	0.0122	36659	63137	0	0.8202	9	114426913	9	114426913	*	rs10982213	R	117189193	rs10982213	A	G	0.2329	-0.0074	0.002	0.00026	691449	117189193	114426913	9	114426913	9	114426913	*	R	-0.172131	-3.7
chr5:131160322:C:T	0.05407	T	C	0.2136	0.0236	0.0123	36659	63137	0	0.4867	5	131160322	5	131160322	*	rs3852209	Y	130496015	rs3852209	T	C	0.2171	-0.011	0.0021	1.2e-07	692117	130496015	131160322	5	131160322	5	131160322	*	Y	1.9187	-5.2381
chr2:203574978:C:T	0.699	T	C	0.2757	0.0044	0.0113	36659	63137	0	0.7102	2	203574978	2	203574978	*	rs7594831	Y	204439701	rs7594831	T	C	0.2875	-0.0074	0.0018	5.2e-05	751701	204439701	203574978	2	203574978	2	203574978	*	Y	0.389381	-4.11111
chr13:55260183:T:C	0.5442	T	C	0.1957	-0.0077	0.0127	36659	63137	0	0.6325	13	55260183	13	55260183	*	rs3124386	Y	55834318	rs3124386	T	C	0.2007	-0.0087	0.0022	5.6e-05	692454	55834318	55260183	13	55260183	13	55260183	*	Y	-0.606299	-3.95455
chr3:88171697:A:G	0.4383	A	G	0.1583	-0.0111	0.0143	36659	63137	1.2	0.4296	3	88171697	3	88171697	*	rs6551286	R	88220847	rs6551286	A	G	0.1466	-0.0182	0.0024	1.8e-14	692273	88220847	88171697	3	88171697	3	88171697	*	R	-0.776224	-7.58333
chr3:180871053:G:T	0.5172	T	G	0.2173	-0.0079	0.0122	36659	63137	0	0.7157	3	180871053	3	180871053	*	rs875250	K	180588841	rs875250	T	G	0.2064	0.0111	0.0021	1.8e-07	690878	180588841	180871053	3	180871053	3	180871053	*	K	-0.647541	5.28571
chr9:123773363:T:C	0.3518	T	C	0.9326	-0.0186	0.02	36659	63137	51.8	0.02306	9	123773363	9	123773363	*	rs2148953	Y	126535642	rs2148953	T	C	0.93247	-0.0161	0.0036	6.6e-06	686026	126535642	123773363	9	123773363	9	123773363	*	Y	-0.93	-4.47222
chr16:10104412:A:G	0.5681	A	G	0.6017	-0.0058	0.0102	36659	63137	0	0.7836	16	10104412	16	10104412	*	rs9935144	R	10198269	rs9935144	A	G	0.6031	-0.0084	0.0018	1.8e-06	692328	10198269	10104412	16	10104412	16	10104412	*	R	-0.568627	-4.66667
chr8:43171867:G:A	0.01165	A	G	0.8768	-0.041	0.0162	36659	63137	0	0.4498	8	43171867	8	43171867	*	rs4559283	R	43027010	rs4559283	A	G	0.8838	0.0104	0.0027	9.5e-05	690781	43027010	43171867	8	43171867	8	43171867	*	R	-2.53086	3.85185
chr13:55041621:G:C	0.1209	C	G	0.3468	-0.0165	0.0107	36659	63137	23.5	0.2193	13	55041621	13	55041621	*	rs9597091	S	55615756	rs9597091	C	G	0.3402	-0.0074	0.0018	4.7e-05	692267	55615756	55041621	13	55041621	13	55041621	*	S	-1.54206	-4.11111
chr11:89458911:A:C	0.6696	A	C	0.9225	-0.0082	0.0192	36659	63137	31.3	0.1489	11	89458911	11	89458911	*	rs10830273	M	89192079	rs10830273	A	C	0.92014	-0.0159	0.0032	9.6e-07	690495	89192079	89458911	11	89458911	11	89458911	*	M	-0.427083	-4.96875
chr2:80085517:A:G	0.9915	A	G	0.7778	0.0001	0.0122	36659	63137	0	0.788	2	80085517	2	80085517	*	rs17018606	R	80312643	rs17018606	A	G	0.7813	-0.0083	0.0021	7.5e-05	688544	80312643	80085517	2	80085517	2	80085517	*	R	0.00819672	-3.95238
chr6:75657008:T:C	0.1619	T	C	0.3991	0.0144	0.0103	36659	63137	0	0.8666	6	75657008	6	75657008	*	rs570939	Y	76366724	rs570939	T	C	0.3977	0.0066	0.0018	0.00016	692529	76366724	75657008	6	75657008	6	75657008	*	Y	1.39806	3.66667
chr6:27707690:A:G	0.01879	A	G	0.8238	-0.0311	0.0132	36659	63137	40.9	0.07594	6	27707690	6	27707690	*	rs12179134	R	27675469	rs12179134	A	G	0.8198	-0.0082	0.0022	0.00015	690744	27675469	27707690	6	27707690	6	27707690	*	R	-2.35606	-3.72727
chr8:8802363:G:A	0.1387	A	G	0.2953	0.0164	0.0111	36390	62462	63	0.003823	8	8802363	8	8802363	*	rs10099808	R	8659873	rs10099808	A	G	0.2983	-0.0068	0.0019	0.00029	690109	8659873	8802363	8	8802363	8	8802363	*	R	1.47748	-3.57895
chr14:79060697:G:A	0.7129	A	G	0.6243	-0.0038	0.0104	36659	63137	0	0.8429	14	79060697	14	79060697	*	rs1566675	R	79527040	rs1566675	A	G	0.6281	0.0133	0.0018	5.2e-14	691188	79527040	79060697	14	79060697	14	79060697	*	R	-0.365385	7.38889
chr14:40579348:C:T	0.7061	T	C	0.6192	-0.0039	0.0103	36659	63137	0	0.7051	14	40579348	14	40579348	*	rs4409995	Y	41048553	rs4409995	T	C	0.6139	0.0087	0.0018	9.2e-07	690269	41048553	40579348	14	40579348	14	40579348	*	Y	-0.378641	4.83333
chr2:40291988:C:A	0.103	A	C	0.1975	0.021	0.0129	36659	63137	0	0.569	2	40291988	2	40291988	*	rs10490053	M	40519128	rs10490053	A	C	0.1927	0.0095	0.0022	2e-05	689110	40519128	40291988	2	40291988	2	40291988	*	M	1.62791	4.31818
chr3:70024711:C:T	0.1407	T	C	0.2329	0.0177	0.012	36659	63137	0	0.9385	3	70024711	3	70024711	*	rs12489811	Y	70073862	rs12489811	T	C	0.2342	-0.0087	0.002	1.9e-05	689987	70073862	70024711	3	70024711	3	70024711	*	Y	1.475	-4.35
chr2:177644011:T:G	0.4359	T	G	0.1849	0.0102	0.013	36659	63137	0	0.4951	2	177644011	2	177644011	*	rs2886422	K	178508739	rs2886422	T	G	0.1665	0.0092	0.0025	0.00022	516937	178508739	177644011	2	177644011	2	177644011	*	K	0.784615	3.68
chr3:44343499:A:G	0.3376	A	G	0.6631	0.0102	0.0107	36659	63137	25.9	0.1973	3	44343499	3	44343499	*	rs7636230	R	44384991	rs7636230	A	G	0.6646	0.0073	0.0018	7.9e-05	692178	44384991	44343499	3	44343499	3	44343499	*	R	0.953271	4.05556
chr8:73742035:T:A	0.3378	A	T	0.0696	-0.019	0.0198	36659	63137	0	0.4929	8	73742035	8	73742035	*	rs12334754	W	74654270	rs12334754	A	T	0.07092	0.0161	0.0034	2.2e-06	691473	74654270	73742035	8	73742035	8	73742035	*	W	-0.959596	4.73529
chr1:171567285:G:A	0.08184	A	G	0.8074	-0.0226	0.013	36659	63137	0	0.5805	1	171567285	1	171567285	*	rs954035	R	171536424	rs954035	A	G	0.8194	-0.0128	0.0022	9e-09	691969	171536424	171567285	1	171567285	1	171567285	*	R	-1.73846	-5.81818
chr2:212647491:G:A	0.1885	A	G	0.3065	0.0144	0.011	36659	63137	0	0.7719	2	212647491	2	212647491	*	rs11678993	R	213512215	rs11678993	A	G	0.3125	-0.0073	0.0018	7.4e-05	691057	213512215	212647491	2	212647491	2	212647491	*	R	1.30909	-4.05556
chr15:87177480:A:G	0.5385	A	G	0.6751	-0.0067	0.0108	36659	63137	0	0.6901	15	87177480	15	87177480	*	rs3844975	R	87720711	rs3844975	A	G	0.677	0.0085	0.0019	5e-06	679264	87720711	87177480	15	87177480	15	87177480	*	R	-0.62037	4.47368
chr2:14908077:C:T	0.09649	T	C	0.5023	-0.017	0.0102	36659	63137	15.7	0.2947	2	14908077	2	14908077	*	rs6432490	Y	15048201	rs6432490	T	C	0.5151	0.0066	0.0017	0.00014	679732	15048201	14908077	2	14908077	2	14908077	*	Y	-1.66667	3.88235
chr7:77685327:G:A	0.3204	A	G	0.3847	-0.0103	0.0104	36659	63137	1.4	0.4285	7	77685327	7	77685327	*	rs7810273	R	77314644	rs7810273	A	G	0.384	0.0065	0.0018	0.00024	687096	77314644	77685327	7	77685327	7	77685327	*	R	-0.990385	3.61111
chr14:72270403:G:T	0.5794	T	G	0.5921	0.0057	0.0103	36659	63137	41.1	0.07481	14	72270403	14	72270403	*	rs917284	K	72737111	rs917284	T	G	0.5865	-0.0065	0.0018	0.00021	689348	72737111	72270403	14	72270403	14	72270403	*	K	0.553398	-3.61111
chr11:46600842:C:T	0.2609	T	C	0.1558	0.0156	0.0139	36659	63137	0	0.8578	11	46600842	11	46600842	*	rs7125907	Y	46622392	rs7125907	T	C	0.1772	0.0131	0.0023	1.2e-08	692355	46622392	46600842	11	46600842	11	46600842	*	Y	1.1223	5.69565
chr14:102824694:G:A	0.2411	A	G	0.3447	0.0125	0.0106	36659	63137	34.5	0.1224	14	102824694	14	102824694	*	rs2144826	R	103291031	rs2144826	A	G	0.3412	-0.0081	0.0019	1.5e-05	674660	103291031	102824694	14	102824694	14	102824694	*	R	1.17925	-4.26316
chr4:95112827:T:G	0.1939	T	G	0.0722	-0.0269	0.0207	36659	63137	0	0.4534	4	95112827	4	95112827	*	rs1369087	K	96033978	rs1369087	T	G	0.06911	0.0123	0.0035	0.00049	686937	96033978	95112827	4	95112827	4	95112827	*	K	-1.29952	3.51429
chr10:100509449:A:G	0.6979	A	G	0.7842	-0.0047	0.0122	36659	63137	34.9	0.1193	10	100509449	10	100509449	*	rs3763695	R	102269206	rs3763695	A	G	0.777	0.0073	0.0021	0.0004	692388	102269206	100509449	10	100509449	10	100509449	*	R	-0.385246	3.47619
chr17:4217638:G:A	0.1815	A	G	0.377	-0.0139	0.0104	36659	63137	2	0.4227	17	4217638	17	4217638	*	rs9908377	R	4120933	rs9908377	A	G	0.3808	0.0074	0.0018	3.6e-05	684553	4120933	4217638	17	4217638	17	4217638	*	R	-1.33654	4.11111
chr3:76623541:G:T	0.9794	T	G	0.3992	-0.0003	0.0103	36659	63137	0	0.6835	3	76623541	3	76623541	*	rs7623289	K	76672692	rs7623289	T	G	0.3971	0.0088	0.0018	4.6e-07	691198	76672692	76623541	3	76623541	3	76623541	*	K	-0.0291262	4.88889
chr3:116741586:C:T	0.3014	T	C	0.22	0.013	0.0126	36294	57031	15.9	0.2967	3	116741586	3	116741586	*	rs1368140	Y	116460433	rs1368140	T	C	0.2363	-0.0072	0.002	0.00044	690292	116460433	116741586	3	116741586	3	116741586	*	Y	1.03175	-3.6
chr3:80758417:G:A	0.65	A	G	0.3316	-0.0049	0.0107	36659	63137	0	0.7021	3	80758417	3	80758417	*	rs17469810	R	80807568	rs17469810	A	G	0.3244	0.0088	0.0018	1.8e-06	690148	80807568	80758417	3	80758417	3	80758417	*	R	-0.457944	4.88889
chr2:205223034:A:G	0.4954	A	G	0.2521	-0.008	0.0118	36659	63137	0	0.6745	2	205223034	2	205223034	*	rs6435278	R	206087758	rs6435278	A	G	0.2402	0.0099	0.002	1.1e-06	692268	206087758	205223034	2	205223034	2	205223034	*	R	-0.677966	4.95
chr2:181253832:T:A	0.9035	A	T	0.0592	-0.0026	0.0214	36659	63137	0	0.4554	2	181253832	2	181253832	*	rs17455869	W	182118559	rs17455869	A	T	0.06431	0.0138	0.0035	9.5e-05	691782	182118559	181253832	2	181253832	2	181253832	*	W	-0.121495	3.94286
chr4:28290426:A:G	0.1312	A	G	0.9029	0.0258	0.0171	36659	63137	0	0.5682	4	28290426	4	28290426	*	rs7435189	R	28292048	rs7435189	A	G	0.90336	0.0135	0.003	6.9e-06	680768	28292048	28290426	4	28290426	4	28290426	*	R	1.50877	4.5
chr20:24727140:G:A	0.067	A	G	0.6785	0.0199	0.0109	36659	63137	33.8	0.1284	20	24727140	20	24727140	*	rs2179799	R	24707776	rs2179799	A	G	0.6883	-0.0072	0.0019	0.00013	691777	24707776	24727140	20	24727140	20	24727140	*	R	1.82569	-3.78947
chr5:117634954:G:C	0.9762	C	G	0.3367	0.0003	0.0106	36659	63137	0	0.6387	5	117634954	5	117634954	*	rs397925	S	116970649	rs397925	C	G	0.3363	-0.0069	0.0018	0.00014	692592	116970649	117634954	5	117634954	5	117634954	*	S	0.0283019	-3.83333
chr5:88505853:A:G	0.4795	A	G	0.9035	-0.0121	0.0171	36659	63137	0	0.846	5	88505853	5	88505853	*	rs16903196	R	87801670	rs16903196	A	G	0.9016	-0.014	0.0029	1.6e-06	692242	87801670	88505853	5	88505853	5	88505853	*	R	-0.707602	-4.82759
chr9:35780332:C:T	0.5991	T	C	0.2026	0.0066	0.0125	36659	63137	39.8	0.08343	9	35780332	9	35780332	*	rs13301140	Y	35780329	rs13301140	T	C	0.2025	0.0075	0.0021	0.00046	689908	35780329	35780332	9	35780332	9	35780332	*	Y	0.528	3.57143
chr3:83709717:G:C	0.7247	C	G	0.2929	-0.0039	0.011	36659	63137	31.6	0.1462	3	83709717	3	83709717	*	rs1524794	S	83758868	rs1524794	C	G	0.2972	-0.0079	0.0019	2.8e-05	692057	83758868	83709717	3	83709717	3	83709717	*	S	-0.354545	-4.15789
chr10:54161754:T:C	0.7361	T	C	0.7372	-0.0039	0.0114	36659	63137	6.6	0.3811	10	54161754	10	54161754	*	rs11004108	Y	55921514	rs11004108	T	C	0.7405	-0.0092	0.0019	2.4e-06	692291	55921514	54161754	10	54161754	10	54161754	*	Y	-0.342105	-4.84211
chr13:85753800:G:C	0.8417	C	G	0.2575	0.0023	0.0117	36659	63137	4.5	0.3999	13	85753800	13	85753800	*	rs673489	S	86327935	rs673489	C	G	0.2494	-0.0104	0.002	1.6e-07	688895	86327935	85753800	13	85753800	13	85753800	*	S	0.196581	-5.2
chr3:23228556:C:A	0.225	A	C	0.3104	0.0132	0.0109	36659	63137	47.6	0.03914	3	23228556	3	23228556	*	rs1495134	M	23270047	rs1495134	A	C	0.3159	0.0076	0.0018	4.4e-05	691788	23270047	23228556	3	23228556	3	23228556	*	M	1.21101	4.22222
chr1:173938674:C:T	0.4018	T	C	0.1232	-0.0128	0.0153	36659	63137	0	0.9659	1	173938674	1	173938674	*	rs6703547	Y	173907812	rs6703547	T	C	0.1203	0.0182	0.0027	1.4e-11	692591	173907812	173938674	1	173938674	1	173938674	*	Y	-0.836601	6.74074
chr1:97995887:C:T	0.6494	T	C	0.4935	0.0046	0.01	36659	63137	0	0.7128	1	97995887	1	97995887	*	rs9662365	Y	98461443	rs9662365	T	C	0.4987	-0.009	0.0017	1.9e-07	691071	98461443	97995887	1	97995887	1	97995887	*	Y	0.46	-5.29412
chr16:20356323:C:T	0.01035	T	C	0.1793	0.0336	0.0131	36390	62462	0	0.8662	16	20356323	16	20356323	*	rs12922822	H	20367645	rs12922822	T	C	0.1787	0.0102	0.0021	1.2e-06	793219	20367645	20356323	16	20356323	16	20356323	*	H	2.56489	4.85714
chr11:130907918:G:A	0.5726	A	G	0.2055	0.0071	0.0126	36659	63137	11.7	0.3324	11	130907918	11	130907918	*	rs2276097	R	130777813	rs2276097	A	G	0.2049	-0.0092	0.0021	1.7e-05	692338	130777813	130907918	11	130907918	11	130907918	*	R	0.563492	-4.38095
chr10:91282494:T:G	0.05996	T	G	0.9482	-0.0442	0.0235	36659	63137	0	0.4833	10	91282494	10	91282494	*	rs7075114	K	93042251	rs7075114	T	G	0.94633	0.0148	0.0039	0.00016	675585	93042251	91282494	10	91282494	10	91282494	*	K	-1.88085	3.79487
chr2:159766450:C:T	0.007353	T	C	0.4071	-0.0275	0.0102	36659	63137	0	0.9357	2	159766450	2	159766450	*	rs10929952	Y	160622961	rs10929952	T	C	0.4112	0.0076	0.0017	1.2e-05	692477	160622961	159766450	2	159766450	2	159766450	*	Y	-2.69608	4.47059
chr17:48050760:A:G	0.6287	A	G	0.8787	-0.0075	0.0154	36659	63137	0	0.5677	17	48050760	17	48050760	*	rs8067470	R	46128122	rs8067470	A	G	0.8867	0.0136	0.0028	9e-07	692195	46128122	48050760	17	48050760	17	48050760	*	R	-0.487013	4.85714
chr8:134824887:A:G	0.0282	A	G	0.7241	-0.0249	0.0113	36659	63137	21.6	0.2379	8	134824887	8	134824887	*	rs7017546	R	135837130	rs7017546	A	G	0.7152	0.0096	0.0019	4.4e-07	683287	135837130	134824887	8	134824887	8	134824887	*	R	-2.20354	5.05263
chr12:20317287:A:C	0.9139	A	C	0.8001	-0.0014	0.0126	36659	63137	9.5	0.3541	12	20317287	12	20317287	*	rs11045172	M	20470221	rs11045172	A	C	0.7988	-0.0098	0.0022	1.1e-05	680785	20470221	20317287	12	20317287	12	20317287	*	M	-0.111111	-4.45455
chr11:78361337:T:C	0.000984	T	C	0.8343	0.0449	0.0136	36659	63137	0	0.9525	11	78361337	11	78361337	*	rs10899485	Y	78072383	rs10899485	T	C	0.8333	0.0127	0.0023	6e-08	692288	78072383	78361337	11	78361337	11	78361337	*	Y	3.30147	5.52174
chr13:75651673:C:T	0.7522	T	C	0.5429	0.0032	0.0102	36659	63137	0	0.9485	13	75651673	13	75651673	*	rs10507832	Y	76225809	rs10507832	T	C	0.5345	0.0064	0.0017	0.00019	691960	76225809	75651673	13	75651673	13	75651673	*	Y	0.313725	3.76471
chr22:20114567:T:C	0.4631	T	C	0.6086	0.0076	0.0103	36659	63137	0	0.9343	22	20114567	22	20114567	*	rs885980	B	20102090	rs885980	T	C	0.6052	0.0102	0.0018	1.4e-08	690418	20102090	20114567	22	20114567	22	20114567	*	B	0.737864	5.66667
chr5:77118787:T:C	0.132	T	C	0.2886	0.017	0.0113	36659	63137	0	0.6582	5	77118787	5	77118787	*	rs7702095	Y	76414612	rs7702095	T	C	0.2814	-0.0076	0.0019	6.1e-05	683334	76414612	77118787	5	77118787	5	77118787	*	Y	1.50442	-4
chr12:99230493:C:T	0.3432	T	C	0.7268	0.0108	0.0114	36659	63137	31.6	0.1464	12	99230493	12	99230493	*	rs1492251	Y	99624271	rs1492251	T	C	0.7382	-0.0128	0.002	1e-10	689223	99624271	99230493	12	99230493	12	99230493	*	Y	0.947368	-6.4
chr2:161899868:A:G	0.5993	A	G	0.5893	0.0054	0.0103	36659	63137	0	0.572	2	161899868	2	161899868	*	rs6432704	R	162756378	rs6432704	A	G	0.5854	0.0082	0.0017	2.4e-06	691816	162756378	161899868	2	161899868	2	161899868	*	R	0.524272	4.82353
chr9:37258240:G:A	0.589	A	G	0.5242	-0.0055	0.0101	36659	63137	2.3	0.4204	9	37258240	9	37258240	*	rs13296908	R	37258237	rs13296908	A	G	0.5223	-0.0114	0.0017	3e-11	689466	37258237	37258240	9	37258240	9	37258240	*	R	-0.544554	-6.70588
chr2:134958387:A:G	0.007245	A	G	0.497	-0.0282	0.0105	36659	63137	62.8	0.002746	2	134958387	2	134958387	*	rs1947112	R	135715957	rs1947112	A	G	0.56	0.0073	0.0018	2.9e-05	689537	135715957	134958387	2	134958387	2	134958387	*	R	-2.68571	4.05556
chr8:28785904:G:C	0.8123	C	G	0.7227	-0.0027	0.0114	36659	63137	23.6	0.2192	8	28785904	8	28785904	*	rs241188	S	28643421	rs241188	C	G	0.7316	0.008	0.0019	3.7e-05	689455	28643421	28785904	8	28785904	8	28785904	*	S	-0.236842	4.21053
chr11:113095047:G:A	0.1914	A	G	0.7571	0.0153	0.0117	36659	63137	0	0.8561	11	113095047	11	113095047	*	rs1436110	R	112965769	rs1436110	A	G	0.7508	0.0094	0.002	3.5e-06	691262	112965769	113095047	11	113095047	11	113095047	*	R	1.30769	4.7
chr8:9326589:G:A	0.01756	A	G	0.2324	-0.0285	0.012	36390	62462	0	0.5498	8	9326589	8	9326589	*	rs12546815	D	9184099	rs12546815	A	G	0.2394	0.0166	0.0019	4.8e-18	792426	9184099	9326589	8	9326589	8	9326589	*	D	-2.375	8.73684
chr18:23487112:A:G	0.6548	A	G	0.6671	-0.0048	0.0107	36659	63137	0	0.5588	18	23487112	18	23487112	*	rs11663645	R	21067076	rs11663645	A	G	0.6531	0.0123	0.0018	2.3e-11	680309	21067076	23487112	18	23487112	18	23487112	*	R	-0.448598	6.83333
chr5:124210411:T:C	0.5399	T	C	0.7247	-0.0069	0.0113	36659	63137	17.5	0.2767	5	124210411	5	124210411	*	rs922556	Y	123546104	rs922556	T	C	0.7211	-0.008	0.0018	1.2e-05	795447	123546104	124210411	5	124210411	5	124210411	*	Y	-0.610619	-4.44444
chr1:29086219:G:A	0.7144	A	G	0.7805	0.0045	0.0123	36659	63137	33.6	0.1302	1	29086219	1	29086219	*	rs7544914	R	29412731	rs7544914	A	G	0.7943	0.0101	0.0021	2.8e-06	690276	29412731	29086219	1	29086219	1	29086219	*	R	0.365854	4.80952
chr13:88583226:T:C	0.9344	T	C	0.3485	-0.0009	0.0106	36659	63137	0	0.6295	13	88583226	13	88583226	*	rs9515075	Y	89235481	rs9515075	T	C	0.3666	0.0063	0.0018	0.0005	687633	89235481	88583226	13	88583226	13	88583226	*	Y	-0.0849057	3.5
chr11:133425317:T:C	0.4105	T	C	0.7838	0.0104	0.0127	36659	63137	0	0.6637	11	133425317	11	133425317	*	rs755983	Y	133295212	rs755983	T	C	0.7769	0.0095	0.0021	5.7e-06	685684	133295212	133425317	11	133425317	11	133425317	*	Y	0.818898	4.52381
chr16:77060866:A:T	0.5579	A	T	0.8829	-0.0092	0.0156	36659	63137	0	0.5827	16	77060866	16	77060866	*	rs11642616	W	77094763	rs11642616	A	T	0.8872	0.0124	0.0028	6.9e-06	692198	77094763	77060866	16	77060866	16	77060866	*	W	-0.589744	4.42857
chr14:93584824:C:G	0.3936	C	G	0.555	-0.0088	0.0103	36390	62462	15.7	0.2989	14	93584824	14	93584824	*	rs1242889	S	94051170	rs1242889	C	G	0.5352	0.0124	0.0018	1.5e-12	679598	94051170	93584824	14	93584824	14	93584824	*	S	-0.854369	6.88889
chr16:49499473:G:A	0.9024	A	G	0.0914	0.0021	0.0175	36659	63137	29.4	0.166	16	49499473	16	49499473	*	rs9935871	R	49533384	rs9935871	A	G	0.08764	-0.0107	0.0031	0.00044	667807	49533384	49499473	16	49499473	16	49499473	*	R	0.12	-3.45161
chr8:94687530:A:G	0.2007	A	G	0.627	-0.0133	0.0104	36659	63137	0	0.803	8	94687530	8	94687530	*	rs7833363	R	95699758	rs7833363	A	G	0.6277	0.0086	0.0018	1.2e-06	692596	95699758	94687530	8	94687530	8	94687530	*	R	-1.27885	4.77778
chr4:93972301:T:C	0.458	T	C	0.5318	0.0075	0.0101	36659	63137	20.7	0.2465	4	93972301	4	93972301	*	rs2578178	Y	94893452	rs2578178	T	C	0.5236	0.008	0.0017	3.8e-06	684833	94893452	93972301	4	93972301	4	93972301	*	Y	0.742574	4.70588
chr3:107900538:A:G	0.1863	A	G	0.492	0.0133	0.0101	36659	63137	37.9	0.09702	3	107900538	3	107900538	*	rs709516	R	107619385	rs709516	A	G	0.477	0.0072	0.0017	2.4e-05	691081	107619385	107900538	3	107900538	3	107900538	*	R	1.31683	4.23529
chr17:53852695:G:A	0.3289	A	G	0.4063	0.0101	0.0103	36659	63137	0	0.4794	17	53852695	17	53852695	*	rs12450601	R	51930056	rs12450601	A	G	0.4087	-0.0073	0.0017	2.5e-05	692058	51930056	53852695	17	53852695	17	53852695	*	R	0.980583	-4.29412
chr9:28488367:T:C	0.9645	T	C	0.8057	-0.0006	0.0128	36659	63137	40.3	0.08009	9	28488367	9	28488367	*	rs17773909	Y	28488365	rs17773909	T	C	0.7853	-0.0152	0.002	1.9e-14	793580	28488365	28488367	9	28488367	9	28488367	*	Y	-0.046875	-7.6
chr5:63595222:T:G	0.7366	T	G	0.7767	0.0041	0.0121	36659	63137	0	0.4793	5	63595222	5	63595222	*	rs646654	K	62891049	rs646654	T	G	0.781	0.0083	0.0021	7.5e-05	691178	62891049	63595222	5	63595222	5	63595222	*	K	0.338843	3.95238
chr9:115145568:T:A	0.01889	A	T	0.2935	0.0259	0.011	36659	63137	0	0.8617	9	115145568	9	115145568	*	rs10817716	W	117907847	rs10817716	A	T	0.3025	-0.0077	0.0019	4.3e-05	692552	117907847	115145568	9	115145568	9	115145568	*	W	2.35455	-4.05263
chr5:109741157:A:G	0.1865	A	G	0.9396	0.0281	0.0213	36659	63137	0	0.526	5	109741157	5	109741157	*	rs11750336	R	109076858	rs11750336	A	G	0.93592	0.014	0.0036	9e-05	691227	109076858	109741157	5	109741157	5	109741157	*	R	1.31925	3.88889
chr7:99891948:G:A	0.1421	A	G	0.0478	0.0346	0.0236	36659	63137	0	0.9847	7	99891948	7	99891948	*	rs17277546	R	99489571	rs17277546	A	G	0.04537	-0.0148	0.0041	0.00029	674609	99489571	99891948	7	99891948	7	99891948	*	R	1.4661	-3.60976
chr10:111038045:G:A	0.1693	A	G	0.7047	-0.0154	0.0112	36659	63137	57.2	0.009534	10	111038045	10	111038045	*	rs10885079	R	112797803	rs10885079	A	G	0.7112	0.0068	0.0019	0.00032	691206	112797803	111038045	10	111038045	10	111038045	*	R	-1.375	3.57895
chr11:13170232:C:T	0.6832	T	C	0.0915	-0.0072	0.0178	36659	63137	0	0.834	11	13170232	11	13170232	*	rs11022699	Y	13191779	rs11022699	T	C	0.09887	0.0106	0.003	0.00034	687880	13191779	13170232	11	13170232	11	13170232	*	Y	-0.404494	3.53333
chr10:85890621:G:A	0.8223	A	G	0.1934	0.0029	0.0129	36659	63137	37.1	0.1027	10	85890621	10	85890621	*	rs7895098	R	87650378	rs7895098	A	G	0.1843	0.0141	0.0022	1.8e-10	690318	87650378	85890621	10	85890621	10	85890621	*	R	0.224806	6.40909
chr6:35508665:G:A	0.1854	A	G	0.3826	0.0139	0.0105	36659	63137	0	0.6921	6	35508665	6	35508665	*	rs2064319	R	35476442	rs2064319	A	G	0.397	-0.0121	0.0018	6.2e-12	683981	35476442	35508665	6	35508665	6	35508665	*	R	1.32381	-6.72222
chr8:10152023:G:A	0.05412	A	G	0.4792	-0.0195	0.0101	36390	62462	0	0.823	8	10152023	8	10152023	*	rs7833387	R	10009533	rs7833387	A	G	0.4868	0.0151	0.0017	5.2e-18	681163	10009533	10152023	8	10152023	8	10152023	*	R	-1.93069	8.88235
chr4:102686649:C:T	0.173	T	C	0.6533	0.0146	0.0107	36659	63137	0	0.8321	4	102686649	4	102686649	*	rs227285	Y	103607806	rs227285	T	C	0.6662	0.0096	0.0018	1.2e-07	692499	103607806	102686649	4	102686649	4	102686649	*	Y	1.36449	5.33333
chr5:102745816:C:G	0.5172	C	G	0.5793	0.0066	0.0102	36659	63137	25.1	0.2045	5	102745816	5	102745816	*	rs369875	S	102081520	rs369875	C	G	0.5675	-0.0096	0.0017	2.5e-08	692588	102081520	102745816	5	102745816	5	102745816	*	S	0.647059	-5.64706
chr8:76239372:A:T	0.9826	A	T	0.8752	-0.0003	0.0152	36659	63137	0	0.7531	8	76239372	8	76239372	*	rs16939256	W	77151607	rs16939256	A	T	0.8803	0.0121	0.0026	4.3e-06	691485	77151607	76239372	8	76239372	8	76239372	*	W	-0.0197368	4.65385
chr8:68665234:A:G	0.04243	A	G	0.7785	-0.0246	0.0121	36659	63137	29.9	0.1611	8	68665234	8	68665234	*	rs2164199	R	69577469	rs2164199	A	G	0.7681	0.0084	0.0021	4.9e-05	691425	69577469	68665234	8	68665234	8	68665234	*	R	-2.03306	4
chr3:105081850:G:A	0.05871	A	G	0.3126	0.0206	0.0109	36659	63137	41	0.07538	3	105081850	3	105081850	*	rs265861	R	104800694	rs265861	A	G	0.3211	0.0093	0.0019	5.7e-07	686360	104800694	105081850	3	105081850	3	105081850	*	R	1.88991	4.89474
chr17:47807177:G:A	0.08419	A	G	0.1269	-0.0262	0.0152	36659	63137	42.4	0.06682	17	47807177	17	47807177	*	rs9896712	R	45884543	rs9896712	A	G	0.1293	-0.0104	0.0026	6.6e-05	690844	45884543	47807177	17	47807177	17	47807177	*	R	-1.72368	-4
chr7:70240206:A:G	0.6451	A	G	0.7762	-0.0056	0.0121	36659	63137	3.8	0.4064	7	70240206	7	70240206	*	rs7806363	R	69705192	rs7806363	A	G	0.7864	-0.0084	0.0021	7e-05	691948	69705192	70240206	7	70240206	7	70240206	*	R	-0.46281	-4
chr13:53741670:A:G	0.523	A	G	0.8476	-0.0089	0.0139	36659	63137	43.8	0.05843	13	53741670	13	53741670	*	rs12860689	R	54315805	rs12860689	A	G	0.841	0.0103	0.0024	1.7e-05	689212	54315805	53741670	13	53741670	13	53741670	*	R	-0.640288	4.29167
chr1:194980457:G:T	0.8116	T	G	0.3671	0.0025	0.0104	36659	63137	27.7	0.1812	1	194980457	1	194980457	*	rs10801364	K	194949587	rs10801364	T	G	0.3647	-0.0121	0.0018	1.6e-11	689693	194949587	194980457	1	194980457	1	194980457	*	K	0.240385	-6.72222
chr9:34670794:G:A	0.418	A	G	0.5467	0.0082	0.0102	36659	63137	30.4	0.1567	9	34670794	9	34670794	*	rs2812346	R	34670791	rs2812346	A	G	0.5234	0.0066	0.0017	0.00012	689209	34670791	34670794	9	34670794	9	34670794	*	R	0.803922	3.88235
chr5:88689478:G:C	0.3812	C	G	0.5727	0.009	0.0103	36659	63137	6	0.3867	5	88689478	5	88689478	*	rs26579	S	87985295	rs26579	C	G	0.576	-0.0078	0.0018	1.6e-05	669434	87985295	88689478	5	88689478	5	88689478	*	S	0.873786	-4.33333
chr3:49519618:A:G	0.7328	A	G	0.5812	0.0035	0.0101	36659	63137	0.7	0.4345	3	49519618	3	49519618	*	rs3870338	R	49557051	rs3870338	A	G	0.5664	-0.01	0.0017	5.4e-09	692344	49557051	49519618	3	49519618	3	49519618	*	R	0.346535	-5.88235
chr18:53721671:C:T	0.1843	T	C	0.7062	0.0148	0.0111	36659	63137	23.4	0.2208	18	53721671	18	53721671	*	rs1814109	Y	51248041	rs1814109	T	C	0.7162	0.0073	0.0019	0.00014	692542	51248041	53721671	18	53721671	18	53721671	*	Y	1.33333	3.84211
chr5:99133725:A:G	0.4486	A	G	0.4438	0.0078	0.0102	36659	63137	16.7	0.2845	5	99133725	5	99133725	*	rs6868877	R	98469429	rs6868877	A	G	0.4482	0.0066	0.0017	0.00015	688165	98469429	99133725	5	99133725	5	99133725	*	R	0.764706	3.88235
chr4:3019209:T:G	0.005703	T	G	0.5874	0.0282	0.0102	36659	63137	18.3	0.2689	4	3019209	4	3019209	*	rs2488806	K	3020936	rs2488806	T	G	0.5957	0.0084	0.0017	1.3e-06	689966	3020936	3019209	4	3019209	4	3019209	*	K	2.76471	4.94118
chr18:38954438:G:C	0.0931	C	G	0.1094	-0.0272	0.0162	36659	63137	62	0.003321	18	38954438	18	38954438	*	rs12604770	S	36534402	rs12604770	C	G	0.1033	-0.0129	0.0028	3.1e-06	692293	36534402	38954438	18	38954438	18	38954438	*	S	-1.67901	-4.60714
chr8:9823543:G:C	0.04956	C	G	0.3388	-0.021	0.0107	36390	62462	0	0.7751	8	9823543	8	9823543	*	rs17677650	S	9681053	rs17677650	C	G	0.3538	0.0124	0.0018	5.6e-12	687264	9681053	9823543	8	9823543	8	9823543	*	S	-1.96262	6.88889
chr4:149281520:C:T	0.3385	T	C	0.1998	-0.0121	0.0127	36659	63137	0	0.88	4	149281520	4	149281520	*	rs4835570	Y	150202672	rs4835570	T	C	0.2012	0.0076	0.0022	0.00044	683457	150202672	149281520	4	149281520	4	149281520	*	Y	-0.952756	3.45455
chr17:30100880:A:G	0.001809	A	G	0.5339	-0.0314	0.0101	36659	63137	0	0.9446	17	30100880	17	30100880	*	rs4581755	R	28427898	rs4581755	A	G	0.5401	0.0101	0.0017	5.4e-09	692602	28427898	30100880	17	30100880	17	30100880	*	R	-3.10891	5.94118
chr18:13204341:C:T	0.3154	T	C	0.7997	0.0128	0.0127	36659	63137	33.6	0.1302	18	13204341	18	13204341	*	rs9945350	Y	13204340	rs9945350	T	C	0.8166	-0.0118	0.0022	1.2e-07	692505	13204340	13204341	18	13204341	18	13204341	*	Y	1.00787	-5.36364
chr4:93921167:G:C	0.4801	C	G	0.4385	0.0072	0.0102	36659	63137	29.6	0.1638	4	93921167	4	93921167	*	rs13129177	S	94842318	rs13129177	C	G	0.4483	0.0073	0.0017	2e-05	691732	94842318	93921167	4	93921167	4	93921167	*	S	0.705882	4.29412
chr17:37232521:A:G	0.2159	A	G	0.5322	-0.0126	0.0101	36390	62462	0	0.7964	17	37232521	17	37232521	*	rs12453407	R	35589436	rs12453407	A	G	0.5348	-0.0061	0.0017	0.00043	691832	35589436	37232521	17	37232521	17	37232521	*	R	-1.24752	-3.58824
chr10:1040176:C:T	0.2449	T	C	0.1791	0.0152	0.0131	36659	63137	0	0.9244	10	1040176	10	1040176	*	rs1285	Y	1086116	rs1285	T	C	0.1805	0.0085	0.0023	0.00022	637311	1086116	1040176	10	1040176	10	1040176	*	Y	1.16031	3.69565
chr18:42564239:A:T	0.9103	A	T	0.2784	0.0013	0.0113	36659	63137	41.7	0.0709	18	42564239	18	42564239	*	rs10775473	W	40144204	rs10775473	A	T	0.2703	0.0122	0.0019	3.9e-10	692165	40144204	42564239	18	42564239	18	42564239	*	W	0.115044	6.42105
chr15:56097988:T:C	0.3787	T	C	0.7966	-0.0111	0.0126	36659	63137	0	0.7627	15	56097988	15	56097988	*	rs4363812	Y	56390186	rs4363812	T	C	0.7906	0.0083	0.0021	9e-05	690874	56390186	56097988	15	56097988	15	56097988	*	Y	-0.880952	3.95238
chr6:35039859:C:T	0.1461	T	C	0.2065	0.0182	0.0125	36659	63137	0	0.7984	6	35039859	6	35039859	*	rs12202483	Y	35007636	rs12202483	T	C	0.2277	-0.0141	0.002	3.6e-12	686305	35007636	35039859	6	35039859	6	35039859	*	Y	1.456	-7.05
chr2:51663304:T:G	0.3077	T	G	0.1752	0.0136	0.0133	36659	63137	42.1	0.06837	2	51663304	2	51663304	*	rs966734	K	51890442	rs966734	T	G	0.1639	-0.0099	0.0023	1.7e-05	689545	51890442	51663304	2	51663304	2	51663304	*	K	1.02256	-4.30435
chr10:21532345:G:A	0.8614	A	G	0.3399	0.0019	0.0106	36659	63137	0	0.6958	10	21532345	10	21532345	*	rs7084454	R	21821274	rs7084454	A	G	0.335	0.0193	0.0019	4e-25	678564	21821274	21532345	10	21532345	10	21532345	*	R	0.179245	10.1579
chr8:10930102:T:C	0.05193	T	C	0.4623	-0.0197	0.0102	36390	62462	0	0.7538	8	10930102	8	10930102	*	rs4240673	Y	10787612	rs4240673	T	C	0.4563	0.0174	0.0017	1.2e-25	790692	10787612	10930102	8	10930102	8	10930102	*	Y	-1.93137	10.2353
chr6:129317623:G:A	0.05923	A	G	0.0437	-0.0467	0.0248	36659	63137	45	0.05214	6	129317623	6	129317623	*	rs9321160	R	129638768	rs9321160	A	G	0.04554	-0.0158	0.0041	0.00012	688630	129638768	129317623	6	129317623	6	129317623	*	R	-1.88306	-3.85366
chr11:134591332:C:A	0.02703	A	C	0.1593	0.0304	0.0137	36659	63137	49.2	0.03227	11	134591332	11	134591332	*	rs12801679	H	134461226	rs12801679	A	C	0.1617	-0.0115	0.0022	2.2e-07	790555	134461226	134591332	11	134591332	11	134591332	*	H	2.21898	-5.22727
chr5:145186051:G:C	0.3497	C	G	0.508	-0.0095	0.0102	36659	63137	0	0.914	5	145186051	5	145186051	*	rs6580351	S	144565614	rs6580351	C	G	0.4995	0.0063	0.0017	0.0003	685754	144565614	145186051	5	145186051	5	145186051	*	S	-0.931373	3.70588
chr20:52517381:C:A	0.6251	A	C	0.6017	0.005	0.0102	36659	63137	14	0.3104	20	52517381	20	52517381	*	rs6068212	M	51133920	rs6068212	A	C	0.5992	0.0123	0.0018	3.4e-12	687256	51133920	52517381	20	52517381	20	52517381	*	M	0.490196	6.83333
chr13:89716076:C:G	0.08824	C	G	0.604	0.0176	0.0103	36659	63137	0	0.5856	13	89716076	13	89716076	*	rs7320791	S	90368330	rs7320791	C	G	0.6116	0.0067	0.0018	0.00015	691465	90368330	89716076	13	89716076	13	89716076	*	S	1.70874	3.72222
chr15:98397660:T:C	0.5273	T	C	0.424	0.0065	0.0104	36659	63137	0	0.4906	15	98397660	15	98397660	*	rs7182638	Y	98940889	rs7182638	T	C	0.4255	-0.0061	0.0018	0.00049	683482	98940889	98397660	15	98397660	15	98397660	*	Y	0.625	-3.38889
chr1:22975450:C:T	0.6097	T	C	0.8182	-0.0068	0.0133	36659	63137	10.4	0.345	1	22975450	1	22975450	*	rs3845520	B	23301943	rs3845520	T	C	0.832	-0.0192	0.0023	1.1e-16	690919	23301943	22975450	1	22975450	1	22975450	*	B	-0.511278	-8.34783
chr6:34752016:C:T	0.09461	T	C	0.3444	-0.0177	0.0106	36659	63137	0	0.5335	6	34752016	6	34752016	*	rs9469857	Y	34719793	rs9469857	T	C	0.3397	0.0252	0.0018	4.4e-43	691009	34719793	34752016	6	34752016	6	34752016	*	Y	-1.66981	14
chr12:41576861:G:A	0.096	A	G	0.6323	-0.0175	0.0105	36659	63137	0	0.6932	12	41576861	12	41576861	*	rs2122795	R	41970663	rs2122795	A	G	0.6161	-0.0083	0.0018	2.3e-06	691783	41970663	41576861	12	41576861	12	41576861	*	R	-1.66667	-4.61111
chr4:2174299:G:T	0.218	T	G	0.1187	-0.0192	0.0156	36659	63137	0	0.4515	4	2174299	4	2174299	*	rs2022303	K	2176026	rs2022303	T	G	0.1048	-0.0111	0.0029	0.00012	692457	2176026	2174299	4	2174299	4	2174299	*	K	-1.23077	-3.82759
chr7:42749595:G:A	0.2097	A	G	0.3286	0.0136	0.0108	36659	63137	41.2	0.07451	7	42749595	7	42749595	*	rs6966201	R	42789194	rs6966201	A	G	0.3403	-0.008	0.0018	1.3e-05	692370	42789194	42749595	7	42749595	7	42749595	*	R	1.25926	-4.44444
chr8:111539197:G:A	0.329	A	G	0.6381	0.0103	0.0105	36659	63137	13.9	0.3118	8	111539197	8	111539197	*	rs1115957	R	112551426	rs1115957	A	G	0.6393	0.0075	0.0018	3e-05	686047	112551426	111539197	8	111539197	8	111539197	*	R	0.980952	4.16667
chr6:70586811:G:C	0.3284	C	G	0.3802	0.0102	0.0105	36659	63137	37	0.1033	6	70586811	6	70586811	*	rs2347427	S	71296514	rs2347427	C	G	0.3646	0.0068	0.0018	0.00013	690584	71296514	70586811	6	70586811	6	70586811	*	S	0.971429	3.77778
chr3:7134821:A:T	0.8428	A	T	0.7368	0.0023	0.0115	36659	63137	0	0.8264	3	7134821	3	7134821	*	rs2324086	W	7176508	rs2324086	A	T	0.7311	-0.0071	0.0019	0.00028	689641	7176508	7134821	3	7134821	3	7134821	*	W	0.2	-3.73684
chr1:200952257:A:G	0.2349	A	G	0.8181	-0.0155	0.013	36659	63137	0	0.9152	1	200952257	1	200952257	*	rs396029	R	200921385	rs396029	A	G	0.8206	-0.0082	0.0023	0.00027	687308	200921385	200952257	1	200952257	1	200952257	*	R	-1.19231	-3.56522
chr8:11565427:C:T	0.01457	T	C	0.4776	-0.0249	0.0102	36390	62462	41.5	0.08081	8	11565427	8	11565427	*	rs12549150	Y	11422936	rs12549150	T	C	0.4842	0.017	0.0018	6.2e-22	677660	11422936	11565427	8	11565427	8	11565427	*	Y	-2.44118	9.44444
chr14:93236286:A:G	0.05887	A	G	0.8155	-0.0249	0.0132	36390	62462	35.6	0.1231	14	93236286	14	93236286	*	rs11626499	R	93702632	rs11626499	A	G	0.8102	0.0147	0.0022	3.8e-11	691380	93702632	93236286	14	93236286	14	93236286	*	R	-1.88636	6.68182
chr8:127100783:A:T	0.9325	A	T	0.968	-0.0024	0.0286	36659	63137	0	0.654	8	127100783	8	127100783	*	rs6987640	W	128113028	rs6987640	A	T	0.96808	0.018	0.0048	0.0002	672446	128113028	127100783	8	127100783	8	127100783	*	W	-0.0839161	3.75
chr11:126502054:C:T	0.2641	T	C	0.1911	0.015	0.0134	36659	63137	0	0.6667	11	126502054	11	126502054	*	rs10128554	H	126371949	rs10128554	T	C	0.1889	0.0089	0.0023	8.8e-05	667518	126371949	126502054	11	126502054	11	126502054	*	H	1.1194	3.86957
chr1:161007912:A:G	0.5496	A	G	0.7152	0.0067	0.0112	36659	63137	14.9	0.3016	1	161007912	1	161007912	*	rs17388108	R	160977702	rs17388108	A	G	0.7163	-0.0067	0.0019	0.00045	691961	160977702	161007912	1	161007912	1	161007912	*	R	0.598214	-3.52632
chr1:189859034:A:C	0.5955	A	C	0.8963	0.0088	0.0166	36659	63137	0	0.8409	1	189859034	1	189859034	*	rs10919956	M	189828164	rs10919956	A	C	0.8937	-0.0113	0.0028	7.4e-05	689479	189828164	189859034	1	189859034	1	189859034	*	M	0.53012	-4.03571
chr4:45249077:A:T	0.1678	A	T	0.9643	-0.038	0.0275	36659	63137	7.5	0.3722	4	45249077	4	45249077	*	rs17533567	W	45251094	rs17533567	A	T	0.97392	-0.026	0.0045	6.6e-09	750969	45251094	45249077	4	45249077	4	45249077	*	W	-1.38182	-5.77778
chr4:64847093:G:A	0.7159	A	G	0.4089	-0.0038	0.0103	36659	63137	10.3	0.3463	4	64847093	4	64847093	*	rs6818012	R	65712811	rs6818012	A	G	0.4117	-0.0111	0.0018	3.8e-10	681205	65712811	64847093	4	64847093	4	64847093	*	R	-0.368932	-6.16667
chr15:66963998:T:C	0.03238	T	C	0.5913	-0.0221	0.0104	36659	63137	14.8	0.3033	15	66963998	15	66963998	*	rs371302	H	67256336	rs371302	T	C	0.5776	-0.0076	0.0017	1.2e-05	690583	67256336	66963998	15	66963998	15	66963998	*	H	-2.125	-4.47059
chr2:41408040:G:C	0.7842	C	G	0.6352	-0.0029	0.0105	36659	63137	24.2	0.213	2	41408040	2	41408040	*	rs7582345	S	41635180	rs7582345	C	G	0.6413	0.0106	0.0018	3.6e-09	690784	41635180	41408040	2	41408040	2	41408040	*	S	-0.27619	5.88889
chr20:52908681:T:C	0.4284	T	C	0.735	-0.0092	0.0116	36659	63137	0	0.7959	20	52908681	20	52908681	*	rs2248084	Y	51525220	rs2248084	T	C	0.7232	-0.0112	0.0019	6.3e-09	691744	51525220	52908681	20	52908681	20	52908681	*	Y	-0.793103	-5.89474
chr16:69661686:T:G	0.04392	T	G	0.8062	0.0261	0.013	36659	63137	0	0.8077	16	69661686	16	69661686	*	rs16959025	K	69695589	rs16959025	T	G	0.8154	-0.0105	0.0022	1.8e-06	691816	69695589	69661686	16	69661686	16	69661686	*	K	2.00769	-4.77273
chr12:97177017:A:G	0.6637	A	G	0.262	-0.005	0.0115	36659	63137	0	0.6785	12	97177017	12	97177017	*	rs7131970	R	97570795	rs7131970	A	G	0.2623	0.0107	0.002	4.6e-08	686596	97570795	97177017	12	97177017	12	97177017	*	R	-0.434783	5.35
chr13:53306674:T:C	0.26	T	C	0.4313	-0.0115	0.0102	36659	63137	0	0.6421	13	53306674	13	53306674	*	rs6561712	Y	53880809	rs6561712	T	C	0.4317	0.0078	0.0017	7e-06	691912	53880809	53306674	13	53306674	13	53306674	*	Y	-1.12745	4.58824
chr17:80610503:G:A	0.08328	A	G	0.3026	0.019	0.011	36659	63137	24.7	0.2086	17	80610503	17	80610503	*	rs11653499	R	78584303	rs11653499	A	G	0.2944	0.0154	0.0019	5.2e-16	689015	78584303	80610503	17	80610503	17	80610503	*	R	1.72727	8.10526
chr8:120936168:T:C	0.2423	T	C	0.6821	-0.0128	0.011	36659	63137	0	0.9171	8	120936168	8	120936168	*	rs10086706	Y	121948408	rs10086706	T	C	0.6903	-0.0069	0.0019	0.00025	692205	121948408	120936168	8	120936168	8	120936168	*	Y	-1.16364	-3.63158
chr2:42788925:G:A	0.2556	A	G	0.7411	-0.0131	0.0115	36659	63137	29.8	0.1624	2	42788925	2	42788925	*	rs10174617	R	43016065	rs10174617	A	G	0.7448	0.0083	0.002	2.3e-05	678822	43016065	42788925	2	42788925	2	42788925	*	R	-1.13913	4.15
chr13:64944461:T:G	0.6773	T	G	0.8227	0.0055	0.0133	36659	63137	37.9	0.09705	13	64944461	13	64944461	*	rs12428226	K	65518593	rs12428226	T	G	0.8182	0.0099	0.0022	8e-06	692144	65518593	64944461	13	64944461	13	64944461	*	K	0.413534	4.5
chr16:69718470:C:T	0.2433	T	C	0.0779	-0.022	0.0189	36659	63137	0	0.7713	16	69718470	16	69718470	*	rs689453	Y	69752373	rs689453	T	C	0.07858	0.014	0.0032	1.3e-05	691833	69752373	69718470	16	69718470	16	69718470	*	Y	-1.16402	4.375
chr19:19305236:T:C	0.06628	T	C	0.6667	-0.0197	0.0107	36659	63137	0	0.5568	19	19305236	19	19305236	*	rs1010207	Y	19416045	rs1010207	T	C	0.6625	0.0076	0.0017	1.2e-05	793450	19416045	19305236	19	19305236	19	19305236	*	Y	-1.84112	4.47059
chr1:227845258:C:T	0.9488	T	C	0.0986	-0.0011	0.0169	36659	63137	0	0.9962	1	227845258	1	227845258	*	rs17555729	Y	228032959	rs17555729	T	C	0.1018	0.0103	0.0026	8.3e-05	794446	228032959	227845258	1	227845258	1	227845258	*	Y	-0.0650888	3.96154
chr3:24865415:A:G	0.7365	A	G	0.3858	0.0035	0.0105	36659	63137	0	0.8282	3	24865415	3	24865415	*	rs1994906	R	24906906	rs1994906	A	G	0.3737	-0.0077	0.0018	2.1e-05	680684	24906906	24865415	3	24865415	3	24865415	*	R	0.333333	-4.27778
chr8:111124648:C:T	0.5239	T	C	0.8094	-0.0084	0.0132	36659	63137	0	0.6362	8	111124648	8	111124648	*	rs1427184	Y	112136877	rs1427184	T	C	0.831	0.008	0.0023	0.00049	692566	112136877	111124648	8	111124648	8	111124648	*	Y	-0.636364	3.47826
chr10:11138271:T:A	0.2117	A	T	0.0464	0.0301	0.0241	36659	63137	0	0.8333	10	11138271	10	11138271	*	rs927508	W	11180234	rs927508	A	T	0.04391	0.0164	0.0042	0.00011	680186	11180234	11138271	10	11138271	10	11138271	*	W	1.24896	3.90476
chr1:93001403:T:C	0.1008	T	C	0.5016	-0.0165	0.0101	36659	63137	12.5	0.325	1	93001403	1	93001403	*	rs11164855	Y	93466960	rs11164855	T	C	0.5165	-0.0067	0.0017	0.00013	670765	93466960	93001403	1	93001403	1	93001403	*	Y	-1.63366	-3.94118
chr2:51666990:C:T	0.4642	T	C	0.8138	-0.0095	0.013	36659	63137	33.6	0.1301	2	51666990	2	51666990	*	rs1516177	Y	51894128	rs1516177	T	C	0.8206	0.0101	0.0023	8e-06	689259	51894128	51666990	2	51666990	2	51666990	*	Y	-0.730769	4.3913
chr4:55432133:G:A	0.3183	A	G	0.3286	-0.0107	0.0107	36659	63137	0	0.6046	4	55432133	4	55432133	*	rs10462028	R	56298300	rs10462028	A	G	0.3316	-0.0068	0.0018	0.00024	692560	56298300	55432133	4	55432133	4	55432133	*	R	-1	-3.77778
chr8:136652987:C:T	0.4795	T	C	0.1392	0.0108	0.0153	36659	63137	10.4	0.3451	8	136652987	8	136652987	*	rs2119473	Y	137665230	rs2119473	T	C	0.1397	-0.0113	0.0025	4.7e-06	692043	137665230	136652987	8	136652987	8	136652987	*	Y	0.705882	-4.52
chr15:47438882:C:T	0.5351	T	C	0.3299	0.0067	0.0107	36659	63137	0	0.7261	15	47438882	15	47438882	*	rs8038491	Y	47731079	rs8038491	T	C	0.3109	-0.0091	0.0019	1.5e-06	689449	47731079	47438882	15	47438882	15	47438882	*	Y	0.626168	-4.78947
chr2:70692213:A:G	0.2895	A	G	0.7495	-0.0124	0.0117	36659	63137	35.5	0.1149	2	70692213	2	70692213	*	rs2074821	R	70919345	rs2074821	A	G	0.7459	0.0075	0.002	0.00015	690498	70919345	70692213	2	70692213	2	70692213	*	R	-1.05983	3.75
chr17:10067246:T:C	0.02608	T	C	0.4842	-0.0237	0.0107	36659	63137	0	0.8642	17	10067246	17	10067246	*	rs8077367	Y	9970563	rs8077367	T	C	0.4588	-0.0064	0.0017	0.0002	688491	9970563	10067246	17	10067246	17	10067246	*	Y	-2.21495	-3.76471
chr11:32063751:T:C	0.7051	T	C	0.7228	-0.0043	0.0113	36659	63137	26	0.1965	11	32063751	11	32063751	*	rs224633	Y	32085297	rs224633	T	C	0.7286	-0.0075	0.0019	0.00011	690041	32085297	32063751	11	32063751	11	32063751	*	Y	-0.380531	-3.94737
chr11:73869777:A:C	0.8091	A	C	0.5747	0.0025	0.0102	36659	63137	22.6	0.2281	11	73869777	11	73869777	*	rs1670562	M	73580822	rs1670562	A	C	0.5907	0.0061	0.0018	0.00048	690323	73580822	73869777	11	73869777	11	73869777	*	M	0.245098	3.38889
chr3:82495344:T:C	0.3693	T	C	0.4601	0.0091	0.0101	36659	63137	25.3	0.2028	3	82495344	3	82495344	*	rs6548820	Y	82544495	rs6548820	T	C	0.4543	0.0096	0.0017	3e-08	692041	82544495	82495344	3	82495344	3	82495344	*	Y	0.90099	5.64706
chr5:86885886:G:A	7.122e-11	A	G	0.7575	-0.0778	0.0119	36659	63137	52.7	0.02021	5	86885886	5	86885886	*	rs2452758	R	86181703	rs2452758	A	G	0.7723	-0.0083	0.002	4e-05	692583	86181703	86885886	5	86885886	5	86885886	*	R	-6.53782	-4.15
chr15:67751540:A:C	0.2714	A	C	0.7977	0.0138	0.0125	36659	63137	21.1	0.2422	15	67751540	15	67751540	*	rs3784707	M	68043878	rs3784707	A	C	0.7889	0.0282	0.0021	6.3e-43	778584	68043878	67751540	15	67751540	15	67751540	*	M	1.104	13.4286
chr16:71339327:G:A	0.5767	A	G	0.7007	-0.0062	0.0111	36659	63137	0	0.9272	16	71339327	16	71339327	*	rs3803702	R	71373230	rs3803702	A	G	0.7026	0.0077	0.0019	3.7e-05	692560	71373230	71339327	16	71339327	16	71339327	*	R	-0.558559	4.05263
chr16:28824884:T:C	0.4051	T	C	0.6289	0.0087	0.0105	36659	63137	40.1	0.08153	16	28824884	16	28824884	*	rs4451951	Y	28836205	rs4451951	T	C	0.5951	-0.0263	0.0019	1.2e-45	556217	28836205	28824884	16	28824884	16	28824884	*	Y	0.828571	-13.8421
chr10:27621877:T:A	0.8288	A	T	0.4296	0.0022	0.0102	36659	63137	2.9	0.4148	10	27621877	10	27621877	*	rs1168577	W	27910806	rs1168577	A	T	0.4297	-0.007	0.0017	6e-05	688360	27910806	27621877	10	27621877	10	27621877	*	W	0.215686	-4.11765
chr1:6508327:T:C	0.8333	T	C	0.3983	-0.0022	0.0103	36659	63137	0	0.8653	1	6508327	1	6508327	*	rs4908554	Y	6568387	rs4908554	T	C	0.3872	0.0091	0.0018	5.2e-07	673684	6568387	6508327	1	6508327	1	6508327	*	Y	-0.213592	5.05556
chr10:102520907:G:A	0.5165	A	G	0.1153	-0.0102	0.0158	36659	63137	1.5	0.427	10	102520907	10	102520907	*	rs2145307	R	104280664	rs2145307	A	G	0.1108	0.0188	0.0028	2.6e-11	692461	104280664	102520907	10	102520907	10	102520907	*	R	-0.64557	6.71429
chr12:90368199:C:G	0.6574	C	G	0.3264	-0.0048	0.0108	36659	63137	0	0.8398	12	90368199	12	90368199	*	rs826211	S	90761976	rs826211	C	G	0.3244	0.008	0.0018	1.3e-05	690978	90761976	90368199	12	90368199	12	90368199	*	S	-0.444444	4.44444
chr12:131954836:T:C	0.3687	T	C	0.8793	0.0141	0.0157	36659	63137	16	0.2913	12	131954836	12	131954836	*	rs7306544	Y	132439381	rs7306544	T	C	0.8938	-0.0144	0.0028	3e-07	689787	132439381	131954836	12	131954836	12	131954836	*	Y	0.898089	-5.14286
chr8:105396965:C:A	0.09331	A	C	0.2303	0.0202	0.0121	36659	63137	9.3	0.3555	8	105396965	8	105396965	*	rs2343405	M	106409193	rs2343405	A	C	0.2257	0.0108	0.0021	2.1e-07	690588	106409193	105396965	8	105396965	8	105396965	*	M	1.66942	5.14286
chr4:52009429:T:C	0.5256	T	C	0.4281	-0.0066	0.0103	36659	63137	0	0.442	4	52009429	4	52009429	*	rs11724730	Y	52875595	rs11724730	T	C	0.4179	0.0077	0.0017	9.3e-06	686377	52875595	52009429	4	52009429	4	52009429	*	Y	-0.640777	4.52941
chr6:33688877:C:G	0.3189	C	G	0.5221	0.01	0.0101	36659	63137	0	0.9281	6	33688877	6	33688877	*	rs11759396	V	33656654	rs11759396	C	G	0.5366	0.0093	0.0017	6.8e-08	688498	33656654	33688877	6	33688877	6	33688877	*	V	0.990099	5.47059
chr5:125015074:G:T	0.2864	T	G	0.4302	0.0109	0.0102	36659	63137	15.3	0.2982	5	125015074	5	125015074	*	rs6595567	K	124350767	rs6595567	T	G	0.4358	0.0084	0.0017	1.4e-06	691352	124350767	125015074	5	125015074	5	125015074	*	K	1.06863	4.94118
chr10:132169923:C:T	0.9344	T	C	0.5491	-0.0008	0.0103	36659	63137	36.6	0.1065	10	132169923	10	132169923	*	rs7096307	Y	133983427	rs7096307	T	C	0.563	-0.0118	0.0017	1.2e-11	689612	133983427	132169923	10	132169923	10	132169923	*	Y	-0.0776699	-6.94118
chr1:78365166:T:C	0.6541	T	C	0.7246	0.0051	0.0114	36659	63137	58.5	0.007389	1	78365166	1	78365166	*	rs1328447	Y	78830851	rs1328447	T	C	0.6991	-0.0122	0.0019	1.4e-10	684947	78830851	78365166	1	78365166	1	78365166	*	Y	0.447368	-6.42105
chr13:62243960:A:G	0.04068	A	G	0.2595	0.0237	0.0116	36659	63137	2.6	0.4175	13	62243960	13	62243960	*	rs3128050	R	62818093	rs3128050	A	G	0.2672	-0.0097	0.002	1.1e-06	688254	62818093	62243960	13	62243960	13	62243960	*	R	2.0431	-4.85
chr1:48781305:T:C	0.5686	T	C	0.7668	-0.0068	0.0119	36659	63137	25.8	0.1986	1	48781305	1	48781305	*	rs6689121	Y	49246977	rs6689121	T	C	0.7691	-0.0154	0.002	2.8e-14	691794	49246977	48781305	1	48781305	1	48781305	*	Y	-0.571429	-7.7
chr3:77679484:A:G	0.3106	A	G	0.2564	0.0118	0.0117	36659	63137	0	0.9629	3	77679484	3	77679484	*	rs776131	R	77728635	rs776131	A	G	0.2484	0.0075	0.002	0.00014	689956	77728635	77679484	3	77679484	3	77679484	*	R	1.00855	3.75
chr5:149245335:G:A	0.1069	A	G	0.4594	-0.0163	0.0101	36659	63137	0	0.6456	5	149245335	5	149245335	*	rs3816159	R	148624898	rs3816159	A	G	0.4867	-0.007	0.0017	5.2e-05	683347	148624898	149245335	5	149245335	5	149245335	*	R	-1.61386	-4.11765
chr9:89568281:C:T	0.6448	T	C	0.3087	0.0051	0.011	36659	63137	12.3	0.3266	9	89568281	9	89568281	*	rs12351118	Y	92183196	rs12351118	T	C	0.3124	0.0127	0.0019	1.4e-11	684746	92183196	89568281	9	89568281	9	89568281	*	Y	0.463636	6.68421
chr7:113359660:A:G	0.785	A	G	0.6459	0.0029	0.0106	36659	63137	0	0.5657	7	113359660	7	113359660	*	rs7808415	R	112999715	rs7808415	A	G	0.6582	-0.0144	0.0018	3.3e-15	691651	112999715	113359660	7	113359660	7	113359660	*	R	0.273585	-8
chr1:177996088:T:C	0.6187	T	C	0.7829	-0.006	0.0121	36659	63137	0	0.6269	1	177996088	1	177996088	*	rs10913485	Y	177965223	rs10913485	T	C	0.7715	-0.0074	0.0021	0.00033	688539	177965223	177996088	1	177996088	1	177996088	*	Y	-0.495868	-3.52381
chr15:52777944:G:A	0.3208	A	G	0.1434	-0.0146	0.0147	36659	63137	0	0.9547	15	52777944	15	52777944	*	rs7180600	R	53070141	rs7180600	A	G	0.1479	0.0143	0.0025	7.2e-09	686084	53070141	52777944	15	52777944	15	52777944	*	R	-0.993197	5.72
chr7:5667192:G:A	0.8922	A	G	0.0744	-0.0026	0.0193	36659	63137	49	0.03335	7	5667192	7	5667192	*	rs852415	R	5706823	rs852415	A	G	0.07706	0.0115	0.0031	0.00025	692114	5706823	5667192	7	5667192	7	5667192	*	R	-0.134715	3.70968
chr17:5093482:C:T	0.2619	T	C	0.0465	0.0272	0.0242	36659	63137	47.1	0.04143	17	5093482	17	5093482	*	rs10521138	Y	4996777	rs10521138	T	C	0.05262	0.0198	0.0039	5.6e-07	669996	4996777	5093482	17	5093482	17	5093482	*	Y	1.12397	5.07692
chr10:78398756:G:A	0.09706	A	G	0.0961	-0.0283	0.017	36659	63137	19.6	0.2568	10	78398756	10	78398756	*	rs982737	R	80158513	rs982737	A	G	0.1009	-0.0134	0.0029	3.6e-06	691765	80158513	78398756	10	78398756	10	78398756	*	R	-1.66471	-4.62069
chr8:94296726:A:G	0.1525	A	G	0.4198	0.0149	0.0104	36659	63137	23	0.2242	8	94296726	8	94296726	*	rs2448918	R	95308954	rs2448918	A	G	0.4063	-0.0087	0.0019	5.5e-06	527295	95308954	94296726	8	94296726	8	94296726	*	R	1.43269	-4.57895
chr13:57917350:G:T	0.3852	T	G	0.1639	0.0119	0.0137	36659	63137	20	0.253	13	57917350	13	57917350	*	rs1469873	K	58491484	rs1469873	T	G	0.1711	-0.0191	0.0023	5.1e-17	691358	58491484	57917350	13	57917350	13	57917350	*	K	0.868613	-8.30435
chr12:1980064:T:C	0.7142	T	C	0.6765	-0.004	0.0108	36390	62462	0	0.8381	12	1980064	12	1980064	*	rs11062038	Y	2089230	rs11062038	T	C	0.6871	0.0087	0.0019	3.3e-06	692165	2089230	1980064	12	1980064	12	1980064	*	Y	-0.37037	4.57895
chr3:67828986:G:A	0.1533	A	G	0.0554	-0.0318	0.0223	36659	63137	0	0.9543	3	67828986	3	67828986	*	rs7626633	R	67879410	rs7626633	A	G	0.04999	-0.0146	0.0039	0.0002	691432	67879410	67828986	3	67828986	3	67828986	*	R	-1.42601	-3.74359
chr7:93627371:C:T	0.5346	T	C	0.0844	0.0114	0.0183	36659	63137	12.7	0.3229	7	93627371	7	93627371	*	rs17799060	Y	93256683	rs17799060	T	C	0.08349	-0.0185	0.0031	1.6e-09	680832	93256683	93627371	7	93627371	7	93627371	*	Y	0.622951	-5.96774
chr18:54679997:A:G	0.1929	A	G	0.4069	0.0135	0.0104	36659	63137	7.5	0.3728	18	54679997	18	54679997	*	rs4800935	D	52347228	rs4800935	A	G	0.4142	0.0066	0.0017	0.00014	690254	52347228	54679997	18	54679997	18	54679997	*	D	1.29808	3.88235
chr5:59643060:T:C	0.02964	T	C	0.6148	-0.0227	0.0104	36659	63137	25.9	0.1976	5	59643060	5	59643060	*	rs169868	Y	58938886	rs169868	T	C	0.6234	-0.0064	0.0018	0.00028	690871	58938886	59643060	5	59643060	5	59643060	*	Y	-2.18269	-3.55556
chr8:111312555:G:A	0.5326	A	G	0.6677	-0.0067	0.0108	36659	63137	0	0.7338	8	111312555	8	111312555	*	rs4436154	R	112324784	rs4436154	A	G	0.6748	0.0109	0.0019	4.7e-09	689909	112324784	111312555	8	111312555	8	111312555	*	R	-0.62037	5.73684
chr4:114188209:T:C	0.9343	T	C	0.3056	0.0009	0.0111	36659	63137	16.8	0.2834	4	114188209	4	114188209	*	rs3942964	Y	115109365	rs3942964	T	C	0.2881	0.0089	0.0019	3.8e-06	691580	115109365	114188209	4	114188209	4	114188209	*	Y	0.0810811	4.68421
chr6:98039180:G:C	0.6031	C	G	0.4275	-0.0053	0.0102	36659	63137	0	0.7208	6	98039180	6	98039180	*	rs9375104	S	98487056	rs9375104	C	G	0.4415	-0.013	0.0017	6.4e-14	692154	98487056	98039180	6	98039180	6	98039180	*	S	-0.519608	-7.64706
chr6:154075337:G:A	0.01439	A	G	0.171	0.0325	0.0133	36659	63137	19.6	0.2573	6	154075337	6	154075337	*	rs17275521	V	154396472	rs17275521	A	G	0.1675	0.0114	0.0023	5.9e-07	690937	154396472	154075337	6	154075337	6	154075337	*	V	2.44361	4.95652
chr9:11243667:G:A	0.2637	A	G	0.5033	-0.0114	0.0102	36659	63137	6.6	0.3811	9	11243667	9	11243667	*	rs10809399	R	11243667	rs10809399	A	G	0.4956	0.008	0.0018	1.3e-05	556036	11243667	11243667	9	11243667	9	11243667	*	R	-1.11765	4.44444
chr16:2066979:G:C	0.8509	C	G	0.0452	-0.0047	0.0249	36390	62462	5.5	0.3905	16	2066979	16	2066979	*	rs17134783	S	2116980	rs17134783	C	G	0.038	-0.0195	0.0042	3.2e-06	740814	2116980	2066979	16	2066979	16	2066979	*	S	-0.188755	-4.64286
chr12:41503346:T:C	0.2717	T	C	0.8439	-0.0152	0.0138	36659	63137	17.6	0.2756	12	41503346	12	41503346	*	rs12822018	Y	41897148	rs12822018	T	C	0.8463	-0.0098	0.0024	3.3e-05	690299	41897148	41503346	12	41503346	12	41503346	*	Y	-1.10145	-4.08333
chr10:74339799:G:A	0.2027	A	G	0.62	0.0133	0.0104	36659	63137	4	0.4047	10	74339799	10	74339799	*	rs7098200	R	76099557	rs7098200	A	G	0.6097	-0.0085	0.0017	3.1e-07	794851	76099557	74339799	10	74339799	10	74339799	*	R	1.27885	-5
chr12:48786850:A:G	0.6301	A	G	0.8096	-0.0063	0.0131	36659	63137	0	0.7336	12	48786850	12	48786850	*	rs11168740	R	49180633	rs11168740	A	G	0.7934	-0.011	0.0022	6.5e-07	665645	49180633	48786850	12	48786850	12	48786850	*	R	-0.480916	-5
chr14:91020800:A:T	0.2609	A	T	0.4983	0.0114	0.0101	36659	63137	54.8	0.01449	14	91020800	14	91020800	*	rs12880982	W	91487144	rs12880982	A	T	0.478	-0.0093	0.0017	7.7e-08	688752	91487144	91020800	14	91020800	14	91020800	*	W	1.12871	-5.47059
chr8:75497049:G:T	0.03077	T	G	0.1991	-0.0272	0.0126	36659	63137	0	0.5311	8	75497049	8	75497049	*	rs2926583	K	76409284	rs2926583	T	G	0.2033	0.0093	0.0022	1.7e-05	691909	76409284	75497049	8	75497049	8	75497049	*	K	-2.15873	4.22727
chr11:133232069:G:C	0.4998	C	G	0.1094	-0.0112	0.0166	36294	57031	54.1	0.02054	11	133232069	11	133232069	*	rs12796826	S	133101964	rs12796826	C	G	0.1147	-0.0109	0.0027	6.4e-05	689810	133101964	133232069	11	133232069	11	133232069	*	S	-0.674699	-4.03704
chr18:42518547:A:G	0.8617	A	G	0.6504	-0.0018	0.0106	36659	63137	36.5	0.1068	18	42518547	18	42518547	*	rs7239787	R	40098512	rs7239787	A	G	0.6631	-0.0101	0.0018	2.7e-08	692595	40098512	42518547	18	42518547	18	42518547	*	R	-0.169811	-5.61111
chr7:69569897:G:T	0.5704	T	G	0.0643	0.0117	0.0206	36659	63137	28.4	0.1742	7	69569897	7	69569897	*	rs7797529	K	69034883	rs7797529	T	G	0.07261	0.0128	0.0034	0.00014	692189	69034883	69569897	7	69569897	7	69569897	*	K	0.567961	3.76471
chr4:129911723:C:T	0.5513	T	C	0.6765	-0.0064	0.0108	36659	63137	19	0.2628	4	129911723	4	129911723	*	rs2860533	Y	130832878	rs2860533	T	C	0.6812	-0.0114	0.0019	7e-10	692137	130832878	129911723	4	129911723	4	129911723	*	Y	-0.592593	-6
chr4:142944753:A:G	0.9194	A	G	0.7603	0.0012	0.0118	36659	63137	50.2	0.02858	4	142944753	4	142944753	*	rs4690738	R	143865906	rs4690738	A	G	0.7599	-0.0103	0.002	3.4e-07	691705	143865906	142944753	4	142944753	4	142944753	*	R	0.101695	-5.15
chr4:139727594:T:C	0.8424	T	C	0.8509	-0.0028	0.0141	36659	63137	0	0.5641	4	139727594	4	139727594	*	rs6850715	Y	140648748	rs6850715	T	C	0.839	-0.012	0.0024	8.5e-07	637884	140648748	139727594	4	139727594	4	139727594	*	Y	-0.198582	-5
chr5:108368502:T:C	0.226	T	C	0.191	0.0157	0.013	36659	63137	0	0.6117	5	108368502	5	108368502	*	rs4957755	Y	107704203	rs4957755	T	C	0.1936	-0.0212	0.0022	6.2e-23	692140	107704203	108368502	5	108368502	5	108368502	*	Y	1.20769	-9.63636
chr7:131854938:G:C	0.8834	C	G	0.0727	-0.0029	0.0195	36659	63137	26.1	0.1959	7	131854938	7	131854938	*	rs11972336	S	131539697	rs11972336	C	G	0.07261	0.013	0.0033	8e-05	679835	131539697	131854938	7	131854938	7	131854938	*	S	-0.148718	3.93939
chr18:74278626:G:A	0.947	A	G	0.1158	0.0011	0.016	36659	63137	0	0.8336	18	74278626	18	74278626	*	rs4891540	R	71945861	rs4891540	A	G	0.124	-0.0093	0.0025	0.00023	690736	71945861	74278626	18	74278626	18	74278626	*	R	0.06875	-3.72
chr18:54406441:C:T	0.1471	T	C	0.6913	0.0159	0.011	36659	63137	0	0.4698	18	54406441	18	54406441	*	rs12955977	Y	51932811	rs12955977	T	C	0.6797	-0.0076	0.0018	3.9e-05	692312	51932811	54406441	18	54406441	18	54406441	*	Y	1.44545	-4.22222
chr14:71827961:G:A	0.2637	A	G	0.3145	-0.0121	0.0108	36659	63137	45.4	0.05001	14	71827961	14	71827961	*	rs12431447	R	72294678	rs12431447	A	G	0.329	0.0081	0.0018	1.2e-05	688071	72294678	71827961	14	71827961	14	71827961	*	R	-1.12037	4.5
chr18:56999702:G:A	0.5759	A	G	0.3489	-0.006	0.0107	36659	63137	0	0.8406	18	56999702	18	56999702	*	rs1437070	R	54666933	rs1437070	A	G	0.3497	0.0065	0.0018	0.00034	690779	54666933	56999702	18	56999702	18	56999702	*	R	-0.560748	3.61111
chr15:86409837:C:T	0.7148	T	C	0.2634	0.0042	0.0114	36659	63137	48.4	0.03557	15	86409837	15	86409837	*	rs1431242	Y	86953068	rs1431242	T	C	0.2732	-0.0074	0.0019	0.00013	691696	86953068	86409837	15	86409837	15	86409837	*	Y	0.368421	-3.89474
chr13:100575874:G:A	0.1129	A	G	0.2572	-0.0184	0.0116	36659	63137	0	0.8587	13	100575874	13	100575874	*	rs9518097	R	101228128	rs9518097	A	G	0.2673	-0.007	0.002	0.00036	689228	101228128	100575874	13	100575874	13	100575874	*	R	-1.58621	-3.5
chr18:59975364:C:T	0.5983	T	C	0.2169	-0.0065	0.0123	36659	63137	0	0.6187	18	59975364	18	59975364	*	rs8087439	Y	57642596	rs8087439	T	C	0.2214	-0.0092	0.0022	2.1e-05	686604	57642596	59975364	18	59975364	18	59975364	*	Y	-0.528455	-4.18182
chr11:17274916:A:C	0.4585	A	C	0.7221	-0.0084	0.0113	36659	63137	0	0.9161	11	17274916	11	17274916	*	rs214091	M	17296463	rs214091	A	C	0.7136	0.0082	0.0018	5.9e-06	789939	17296463	17274916	11	17274916	11	17274916	*	M	-0.743363	4.55556
chr6:27030788:A:G	0.5542	A	G	0.3423	0.0063	0.0106	36659	63137	0	0.6816	6	27030788	6	27030788	*	rs4358615	R	26998567	rs4358615	A	G	0.3279	0.0067	0.0017	0.00011	795480	26998567	27030788	6	27030788	6	27030788	*	R	0.59434	3.94118
chr5:123359337:A:G	0.1162	A	G	0.2829	-0.0177	0.0112	36659	63137	26.6	0.1908	5	123359337	5	123359337	*	rs11241690	R	122695031	rs11241690	A	G	0.2874	0.0119	0.0019	3.6e-10	692116	122695031	123359337	5	123359337	5	123359337	*	R	-1.58036	6.26316
chr11:117040296:C:T	0.475	T	C	0.056	-0.0156	0.0219	36659	63137	16.7	0.2848	11	117040296	11	117040296	*	rs12273545	Y	116911012	rs12273545	T	C	0.05782	0.0214	0.0037	8.1e-09	691814	116911012	117040296	11	117040296	11	117040296	*	Y	-0.712329	5.78378
chr2:219353477:G:A	0.1451	A	G	0.7658	0.0177	0.0121	36659	63137	13	0.3206	2	219353477	2	219353477	*	rs6757398	R	220218199	rs6757398	A	G	0.7796	0.0097	0.0021	2.4e-06	683051	220218199	219353477	2	219353477	2	219353477	*	R	1.46281	4.61905
chr5:61457126:T:A	0.04683	A	T	0.3864	0.021	0.0106	36659	63137	14.3	0.3083	5	61457126	5	61457126	*	rs6881799	W	60752953	rs6881799	A	T	0.3698	-0.0114	0.0018	8.8e-11	684530	60752953	61457126	5	61457126	5	61457126	*	W	1.98113	-6.33333
chr3:138405272:T:G	0.9867	T	G	0.8506	-0.0002	0.0141	36659	63137	0	0.7143	3	138405272	3	138405272	*	rs2293251	K	138124114	rs2293251	T	G	0.8413	0.0134	0.0024	1.2e-08	691368	138124114	138405272	3	138405272	3	138405272	*	K	-0.0141844	5.58333
chr11:83450117:G:A	0.6592	A	G	0.2668	0.005	0.0114	36659	63137	0	0.6514	11	83450117	11	83450117	*	rs17519683	R	83161160	rs17519683	A	G	0.2602	-0.0073	0.002	0.00023	687589	83161160	83450117	11	83450117	11	83450117	*	R	0.438596	-3.65
chr14:46934481:A:C	0.4063	A	C	0.4234	-0.0085	0.0103	36659	63137	0	0.7751	14	46934481	14	46934481	*	rs12883384	H	47403684	rs12883384	A	C	0.4117	0.0135	0.0018	1.6e-14	692489	47403684	46934481	14	46934481	14	46934481	*	H	-0.825243	7.5
chr9:27792967:T:C	0.2504	T	C	0.5087	-0.0117	0.0102	36659	63137	0	0.4823	9	27792967	9	27792967	*	rs10968110	Y	27792965	rs10968110	T	C	0.5076	-0.0125	0.0017	5.8e-13	685745	27792965	27792967	9	27792967	9	27792967	*	Y	-1.14706	-7.35294
chr6:142627242:T:C	0.4531	T	C	0.8026	-0.0095	0.0126	36659	63137	0	0.9878	6	142627242	6	142627242	*	rs9496423	Y	142948379	rs9496423	T	C	0.8	0.0076	0.0022	0.00043	690731	142948379	142627242	6	142627242	6	142627242	*	Y	-0.753968	3.45455
chr6:100179616:T:C	0.5018	T	C	0.6907	-0.0075	0.0111	36659	63137	0	0.4745	6	100179616	6	100179616	*	rs13195365	Y	100627492	rs13195365	T	C	0.6819	0.01	0.0019	1.1e-07	688642	100627492	100179616	6	100179616	6	100179616	*	Y	-0.675676	5.26316
chr18:55119802:A:G	0.3319	A	G	0.2341	0.0117	0.012	36659	63137	0	0.4633	18	55119802	18	55119802	*	rs8088293	R	52787033	rs8088293	A	G	0.2272	0.0078	0.002	0.00012	689223	52787033	55119802	18	55119802	18	55119802	*	R	0.975	3.9
chr17:78844832:A:G	0.2056	A	G	0.2044	0.0164	0.013	36659	63137	0	0.8597	17	78844832	17	78844832	*	rs9895419	R	76840914	rs9895419	A	G	0.1928	-0.0107	0.0023	3.2e-06	630297	76840914	78844832	17	78844832	17	78844832	*	R	1.26154	-4.65217
chr21:16441877:G:C	0.7619	C	G	0.2489	0.0036	0.0117	36659	63137	13.1	0.3193	21	16441877	21	16441877	*	rs2823804	S	17814197	rs2823804	C	G	0.2719	-0.0073	0.002	0.00023	675776	17814197	16441877	21	16441877	21	16441877	*	S	0.307692	-3.65
chr4:172572983:G:T	0.1222	T	G	0.5409	-0.0159	0.0103	36659	63137	0	0.8606	4	172572983	4	172572983	*	rs13123441	K	173494134	rs13123441	T	G	0.5412	0.0088	0.0017	4.8e-07	676412	173494134	172572983	4	172572983	4	172572983	*	K	-1.54369	5.17647
chr15:98740845:C:T	0.7432	T	C	0.6245	-0.0034	0.0105	36659	63137	53.8	0.01706	15	98740845	15	98740845	*	rs2871974	Y	99284074	rs2871974	T	C	0.6188	-0.0096	0.0018	1.2e-07	690456	99284074	98740845	15	98740845	15	98740845	*	Y	-0.32381	-5.33333
chr10:103114004:G:C	0.3569	C	G	0.0914	-0.0161	0.0174	36659	63137	0	0.5828	10	103114004	10	103114004	*	rs9633712	V	104873761	rs9633712	C	G	0.08226	0.026	0.003	3e-18	795450	104873761	103114004	10	103114004	10	103114004	*	V	-0.925287	8.66667
chr3:116763990:G:A	0.2946	A	G	0.3314	0.0114	0.0108	36294	57031	12.5	0.3277	3	116763990	3	116763990	*	rs9853588	R	116482837	rs9853588	A	G	0.3471	-0.0064	0.0018	0.00036	691873	116482837	116763990	3	116763990	3	116763990	*	R	1.05556	-3.55556
chr8:75685971:A:G	0.8412	A	G	0.7839	0.0024	0.0122	36659	63137	9.3	0.3554	8	75685971	8	75685971	*	rs7839828	R	76598206	rs7839828	A	G	0.783	-0.0125	0.0021	2.7e-09	690017	76598206	75685971	8	75685971	8	75685971	*	R	0.196721	-5.95238
chr10:12891926:C:A	0.8337	A	C	0.4112	-0.0021	0.0102	36659	63137	0	0.7961	10	12891926	10	12891926	*	rs1888665	M	12933926	rs1888665	A	C	0.4111	0.0076	0.0018	1.5e-05	682442	12933926	12891926	10	12891926	10	12891926	*	M	-0.205882	4.22222
chr17:53883620:A:C	0.3503	A	C	0.5898	-0.0096	0.0103	36659	63137	32.8	0.1367	17	53883620	17	53883620	*	rs8070860	M	51960981	rs8070860	A	C	0.5899	-0.0062	0.0018	0.00043	691661	51960981	53883620	17	53883620	17	53883620	*	M	-0.932039	-3.44444
chr3:107891143:C:T	0.818	T	C	0.6015	-0.0024	0.0103	36659	63137	38.9	0.08935	3	107891143	3	107891143	*	rs709523	Y	107609990	rs709523	T	C	0.6194	-0.0098	0.0018	2.8e-08	690053	107609990	107891143	3	107891143	3	107891143	*	Y	-0.23301	-5.44444
chr15:60680840:T:C	0.787	T	C	0.8504	0.0039	0.0143	36659	63137	21.4	0.24	15	60680840	15	60680840	*	rs16942928	Y	60973039	rs16942928	T	C	0.8551	-0.0096	0.0025	8.8e-05	685515	60973039	60680840	15	60680840	15	60680840	*	Y	0.272727	-3.84
chr3:35818188:A:G	0.7482	A	G	0.5675	0.0033	0.0103	36659	63137	7	0.3771	3	35818188	3	35818188	*	rs9854002	R	35859680	rs9854002	A	G	0.5411	-0.0061	0.0017	0.00037	690239	35859680	35818188	3	35818188	3	35818188	*	R	0.320388	-3.58824
chr3:60337953:C:G	0.02598	C	G	0.8413	-0.0311	0.014	36659	63137	0	0.6263	3	60337953	3	60337953	*	rs9311762	B	60323684	rs9311762	C	G	0.8365	0.0086	0.0023	0.00019	661994	60323684	60337953	3	60337953	3	60337953	*	B	-2.22143	3.73913
chr5:154231688:A:G	0.5308	A	G	0.3059	-0.0069	0.0109	36659	63137	26	0.1968	5	154231688	5	154231688	*	rs2112687	R	153611248	rs2112687	A	G	0.3203	-0.009	0.0019	1.4e-06	683986	153611248	154231688	5	154231688	5	154231688	*	R	-0.633028	-4.73684
chr9:109205363:A:G	0.9658	A	G	0.8825	-0.0007	0.016	36659	63137	0	0.8891	9	109205363	9	109205363	*	rs7038888	R	111967643	rs7038888	A	G	0.8886	-0.0112	0.0027	3.4e-05	690200	111967643	109205363	9	109205363	9	109205363	*	R	-0.04375	-4.14815
chr6:94086560:A:G	0.2759	A	G	0.411	0.0112	0.0103	36659	63137	0	0.6622	6	94086560	6	94086560	*	rs606061	R	94796278	rs606061	A	G	0.4125	-0.0063	0.0017	0.00029	692185	94796278	94086560	6	94086560	6	94086560	*	R	1.08738	-3.70588
chr1:76943805:A:T	0.2271	A	T	0.8886	0.0193	0.016	36659	63137	0	0.8021	1	76943805	1	76943805	*	rs1357329	W	77409490	rs1357329	A	T	0.8881	0.0101	0.0028	0.0004	676323	77409490	76943805	1	76943805	1	76943805	*	W	1.20625	3.60714
chr12:1759361:T:G	0.5851	T	G	0.5422	0.0056	0.0102	36390	62462	21.7	0.2434	12	1759361	12	1759361	*	rs2068485	K	1868527	rs2068485	T	G	0.554	0.0062	0.0017	0.00037	685935	1868527	1759361	12	1759361	12	1759361	*	K	0.54902	3.64706
chr13:88569927:G:A	0.359	A	G	0.7567	-0.0109	0.0119	36659	63137	0	0.7813	13	88569927	13	88569927	*	rs9301377	R	89222182	rs9301377	A	G	0.7538	-0.0105	0.002	1.3e-07	691282	89222182	88569927	13	88569927	13	88569927	*	R	-0.915966	-5.25
chr12:48771042:T:C	0.1119	T	C	0.8671	-0.0242	0.0152	36659	63137	0	0.7058	12	48771042	12	48771042	*	rs9804777	Y	49164825	rs9804777	T	C	0.8518	-0.0131	0.0024	9e-08	677761	49164825	48771042	12	48771042	12	48771042	*	Y	-1.59211	-5.45833
chr5:149236541:G:A	0.2529	A	G	0.4533	-0.0117	0.0102	36659	63137	0	0.859	5	149236541	5	149236541	*	rs2918263	R	148616104	rs2918263	A	G	0.4757	-0.0068	0.0017	7.1e-05	690771	148616104	149236541	5	149236541	5	149236541	*	R	-1.14706	-4
chr3:11219399:G:C	0.5718	C	G	0.6311	0.006	0.0106	36659	63137	0	0.7206	3	11219399	3	11219399	*	rs4684765	S	11261085	rs4684765	C	G	0.6458	-0.0071	0.0018	0.00011	683453	11261085	11219399	3	11219399	3	11219399	*	S	0.566038	-3.94444
chr5:108561106:G:A	0.3794	A	G	0.632	-0.0092	0.0105	36659	63137	0	0.4449	5	108561106	5	108561106	*	rs6887376	R	107896807	rs6887376	A	G	0.6304	0.0087	0.0018	2.1e-06	674557	107896807	108561106	5	108561106	5	108561106	*	R	-0.87619	4.83333
chr8:14386706:G:A	0.41	A	G	0.3066	-0.009	0.011	36659	63137	14.1	0.3101	8	14386706	8	14386706	*	rs3860043	R	14244215	rs3860043	A	G	0.3034	0.0115	0.0019	1.1e-09	689249	14244215	14386706	8	14386706	8	14386706	*	R	-0.818182	6.05263
chr5:139753211:C:T	0.6728	T	C	0.8773	0.0066	0.0157	36659	63137	0	0.6421	5	139753211	5	139753211	*	rs260718	Y	139132796	rs260718	T	C	0.8938	-0.012	0.0029	2.7e-05	683488	139132796	139753211	5	139753211	5	139753211	*	Y	0.420382	-4.13793
chr10:34126562:C:T	0.2426	T	C	0.2688	0.0133	0.0114	36659	63137	0	0.4756	10	34126562	10	34126562	*	rs4126706	Y	34415490	rs4126706	T	C	0.2578	-0.0094	0.002	1.9e-06	683366	34415490	34126562	10	34126562	10	34126562	*	Y	1.16667	-4.7
chr8:73727687:A:G	0.5365	A	G	0.7731	0.0075	0.0121	36659	63137	43.3	0.06119	8	73727687	8	73727687	*	rs9969419	R	74639922	rs9969419	A	G	0.7722	-0.0105	0.0021	7.1e-07	688880	74639922	73727687	8	73727687	8	73727687	*	R	0.619835	-5
chr6:33763631:G:A	0.9467	A	G	0.3581	0.0007	0.0105	36659	63137	10.9	0.3405	6	33763631	6	33763631	*	rs9394165	D	33731408	rs9394165	A	G	0.3735	0.0067	0.0018	0.00015	686219	33731408	33763631	6	33763631	6	33763631	*	D	0.0666667	3.72222
chr8:66459599:T:A	0.3502	A	T	0.5325	0.0094	0.0101	36659	63137	0	0.483	8	66459599	8	66459599	*	rs890515	W	67371834	rs890515	A	T	0.5296	-0.0067	0.0017	0.0001	690078	67371834	66459599	8	66459599	8	66459599	*	W	0.930693	-3.94118
chr2:181050170:A:G	0.2636	A	G	0.7161	0.0125	0.0112	36659	63137	30.8	0.1536	2	181050170	2	181050170	*	rs7371259	R	181914897	rs7371259	A	G	0.7133	0.0069	0.0019	0.00026	692115	181914897	181050170	2	181050170	2	181050170	*	R	1.11607	3.63158
chr15:71823422:G:A	0.9543	A	G	0.1969	-0.0007	0.0127	36659	63137	28.7	0.1718	15	71823422	15	71823422	*	rs9120	R	72115763	rs9120	A	G	0.1984	-0.0082	0.0021	0.00013	691138	72115763	71823422	15	71823422	15	71823422	*	R	-0.0551181	-3.90476
chr6:23901444:A:C	0.8525	A	C	0.456	0.0019	0.0104	36659	63137	21.4	0.2397	6	23901444	6	23901444	*	rs9295604	M	23901672	rs9295604	A	C	0.4542	-0.0069	0.0017	5.8e-05	690050	23901672	23901444	6	23901444	6	23901444	*	M	0.182692	-4.05882
chr13:58543049:C:G	0.273	C	G	0.7874	0.0135	0.0123	36659	63137	0	0.958	13	58543049	13	58543049	*	rs9316991	S	59117183	rs9316991	C	G	0.7793	-0.0093	0.0021	6.7e-06	692496	59117183	58543049	13	58543049	13	58543049	*	S	1.09756	-4.42857
chr12:62090611:C:T	0.3502	T	C	0.1594	0.0128	0.0137	36659	63137	0	0.6483	12	62090611	12	62090611	*	rs12425938	Y	62484392	rs12425938	T	C	0.1575	0.0092	0.0023	8.4e-05	692030	62484392	62090611	12	62090611	12	62090611	*	Y	0.934307	4
chr1:49201223:A:C	0.1689	A	C	0.4168	0.0141	0.0103	36659	63137	0	0.5808	1	49201223	1	49201223	*	rs11205608	M	49666895	rs11205608	A	C	0.4143	0.0126	0.0017	4.4e-13	691156	49666895	49201223	1	49201223	1	49201223	*	M	1.36893	7.41176
chr5:137262771:C:T	0.02797	T	C	0.4786	0.0222	0.0101	36659	63137	0	0.9972	5	137262771	5	137262771	*	rs6886072	Y	136598460	rs6886072	T	C	0.485	-0.0085	0.0017	1e-06	682285	136598460	137262771	5	137262771	5	137262771	*	Y	2.19802	-5
chr2:228042186:T:C	0.1787	T	C	0.672	0.0145	0.0108	36659	63137	23.7	0.2175	2	228042186	2	228042186	*	rs10196539	Y	228906902	rs10196539	T	C	0.6699	0.0084	0.0018	4.3e-06	690797	228906902	228042186	2	228042186	2	228042186	*	Y	1.34259	4.66667
chr2:46674310:G:A	0.5855	A	G	0.0782	-0.0103	0.019	36659	63137	35.3	0.1164	2	46674310	2	46674310	*	rs17821218	R	46901449	rs17821218	A	G	0.09138	0.0186	0.003	3.5e-10	692140	46901449	46674310	2	46674310	2	46674310	*	R	-0.542105	6.2
chr2:165416448:A:T	0.2692	A	T	0.3514	0.0117	0.0106	36659	63137	0	0.5841	2	165416448	2	165416448	*	rs2390259	W	166272958	rs2390259	A	T	0.3561	-0.0085	0.0018	2.4e-06	686884	166272958	165416448	2	165416448	2	165416448	*	W	1.10377	-4.72222
chr4:67012655:C:T	0.7162	T	C	0.1208	0.0056	0.0154	36659	63137	0	0.5951	4	67012655	4	67012655	*	rs17746145	Y	67878373	rs17746145	T	C	0.1249	0.0102	0.0026	9.4e-05	690398	67878373	67012655	4	67012655	4	67012655	*	Y	0.363636	3.92308
chr20:44906293:G:A	0.3281	A	G	0.287	-0.011	0.0112	36659	63137	35.4	0.1153	20	44906293	20	44906293	*	rs2425675	R	43534934	rs2425675	A	G	0.2882	-0.0076	0.0019	6.1e-05	690986	43534934	44906293	20	44906293	20	44906293	*	R	-0.982143	-4
chr6:45085935:T:C	0.5146	T	C	0.5725	0.0066	0.0102	36659	63137	0	0.6731	6	45085935	6	45085935	*	rs11966936	Y	45053672	rs11966936	T	C	0.5796	0.0065	0.0017	0.00018	691654	45053672	45085935	6	45085935	6	45085935	*	Y	0.647059	3.82353
chr13:44229045:A:G	0.7672	A	G	0.7731	-0.0036	0.0123	36659	63137	37.1	0.1023	13	44229045	13	44229045	*	rs9316074	R	44803181	rs9316074	A	G	0.7797	0.0076	0.0021	0.00034	680430	44803181	44229045	13	44229045	13	44229045	*	R	-0.292683	3.61905
chr2:80185305:G:A	0.355	A	G	0.6175	-0.0097	0.0105	36659	63137	18.1	0.271	2	80185305	2	80185305	*	rs6750757	R	80412431	rs6750757	A	G	0.6277	-0.008	0.0018	7e-06	686167	80412431	80185305	2	80185305	2	80185305	*	R	-0.92381	-4.44444
chr20:48816978:G:A	0.4252	A	G	0.4471	0.0083	0.0104	36659	63137	0	0.8128	20	48816978	20	48816978	*	rs745086	R	47433515	rs745086	A	G	0.439	0.0062	0.0017	0.0002	789516	47433515	48816978	20	48816978	20	48816978	*	R	0.798077	3.64706
chr2:204517940:G:C	0.5189	C	G	0.941	0.016	0.0248	36659	63137	0	0.7865	2	204517940	2	204517940	*	rs13006156	S	205382663	rs13006156	C	G	0.95814	-0.0381	0.0043	1.2e-18	679790	205382663	204517940	2	204517940	2	204517940	*	S	0.645161	-8.86047
chr1:188389952:C:T	0.7247	T	C	0.4575	-0.0036	0.0102	36659	63137	3.1	0.4125	1	188389952	1	188389952	*	rs10912364	Y	188359083	rs10912364	T	C	0.4802	-0.006	0.0017	0.00049	690581	188359083	188389952	1	188389952	1	188389952	*	Y	-0.352941	-3.52941
chr2:101868992:A:T	0.1329	A	T	0.6997	-0.0165	0.011	36659	63137	0	0.6896	2	101868992	2	101868992	*	rs17745899	W	102485454	rs17745899	A	T	0.6925	0.01	0.0019	1e-07	691542	102485454	101868992	2	101868992	2	101868992	*	W	-1.5	5.26316
chr14:41265322:G:A	0.757	A	G	0.2077	0.0038	0.0124	36659	63137	0	0.5315	14	41265322	14	41265322	*	rs1618852	R	41734525	rs1618852	A	G	0.2159	-0.0083	0.0023	0.00031	528959	41734525	41265322	14	41265322	14	41265322	*	R	0.306452	-3.6087
chr14:69311138:T:C	0.4821	T	C	0.6557	0.0075	0.0107	36659	63137	0	0.6029	14	69311138	14	69311138	*	rs1147477	Y	69777855	rs1147477	T	C	0.6457	-0.0084	0.0018	4.6e-06	683282	69777855	69311138	14	69311138	14	69311138	*	Y	0.700935	-4.66667
chr13:88534408:C:T	0.5908	T	C	0.723	0.0061	0.0113	36659	63137	0	0.5737	13	88534408	13	88534408	*	rs10161753	Y	89186663	rs10161753	T	C	0.7073	-0.0086	0.0019	5.7e-06	691758	89186663	88534408	13	88534408	13	88534408	*	Y	0.539823	-4.52632
chr11:45606389:G:C	0.7444	C	G	0.869	-0.0051	0.0157	36659	63137	39.4	0.08621	11	45606389	11	45606389	*	rs7934965	S	45627939	rs7934965	C	G	0.8965	-0.0108	0.0029	0.00016	686607	45627939	45606389	11	45606389	11	45606389	*	S	-0.324841	-3.72414
chr13:52990564:C:T	0.1072	T	C	0.3042	0.0177	0.011	36659	63137	42.4	0.06675	13	52990564	13	52990564	*	rs7327967	Y	53564699	rs7327967	T	C	0.3098	0.0078	0.0019	4.3e-05	673706	53564699	52990564	13	52990564	13	52990564	*	Y	1.60909	4.10526
chr2:46521435:A:C	0.02949	A	C	0.4857	0.022	0.0101	36659	63137	0	0.9203	2	46521435	2	46521435	*	rs9309135	M	46748574	rs9309135	A	C	0.4975	-0.0092	0.0017	7.4e-08	691713	46748574	46521435	2	46521435	2	46521435	*	M	2.17822	-5.41176
chr2:161277014:C:T	0.1211	T	C	0.0881	0.028	0.018	36659	63137	8	0.3679	2	161277014	2	161277014	*	rs16845747	Y	162133525	rs16845747	T	C	0.08045	-0.0138	0.0033	2.9e-05	731278	162133525	161277014	2	161277014	2	161277014	*	Y	1.55556	-4.18182
chr12:41345974:T:C	0.104	T	C	0.6207	-0.0169	0.0104	36659	63137	0	0.5079	12	41345974	12	41345974	*	rs10748300	Y	41739776	rs10748300	T	C	0.608	-0.0101	0.0018	1.3e-08	683027	41739776	41345974	12	41345974	12	41345974	*	Y	-1.625	-5.61111
chr18:60385432:C:T	0.7762	T	C	0.04	0.0074	0.0259	36659	63137	0	0.8264	18	60385432	18	60385432	*	rs9947450	Y	58052665	rs9947450	T	C	0.0404	-0.0667	0.0042	3.9e-56	772012	58052665	60385432	18	60385432	18	60385432	*	Y	0.285714	-15.881
chr14:59732850:T:C	0.7528	T	C	0.6303	-0.0033	0.0105	36659	63137	0	0.7953	14	59732850	14	59732850	*	rs1957995	Y	60199568	rs1957995	T	C	0.6415	0.008	0.0018	1.1e-05	690486	60199568	59732850	14	59732850	14	59732850	*	Y	-0.314286	4.44444
chr18:52737583:C:T	0.4406	T	C	0.0478	0.0184	0.0239	36659	63137	0	0.7158	18	52737583	18	52737583	*	rs9948029	Y	50263953	rs9948029	T	C	0.04946	-0.0166	0.0039	2.3e-05	674500	50263953	52737583	18	52737583	18	52737583	*	Y	0.769874	-4.25641
chr11:8805232:A:G	0.3152	A	G	0.7561	0.0118	0.0117	36659	63137	0	0.7816	11	8805232	11	8805232	*	rs10840128	R	8826779	rs10840128	A	G	0.7646	-0.0075	0.002	0.00022	692528	8826779	8805232	11	8805232	11	8805232	*	R	1.00855	-3.75
chr16:7080491:T:C	0.7581	T	C	0.3266	-0.0033	0.0109	36659	63137	0	0.9884	16	7080491	16	7080491	*	rs4399549	Y	7130492	rs4399549	T	C	0.307	0.009	0.0019	2.1e-06	688292	7130492	7080491	16	7080491	16	7080491	*	Y	-0.302752	4.73684
chr8:8412181:A:G	0.0005563	A	G	0.3978	0.0359	0.0104	36390	62462	0	0.6821	8	8412181	8	8412181	*	rs2945865	R	8269691	rs2945865	A	G	0.4002	-0.0109	0.0017	1.3e-10	788322	8269691	8412181	8	8412181	8	8412181	*	R	3.45192	-6.41176
chr2:41490854:A:G	0.9584	A	G	0.4536	0.0005	0.0101	36659	63137	0	0.5413	2	41490854	2	41490854	*	rs4952479	R	41717994	rs4952479	A	G	0.4545	-0.0062	0.0017	0.0003	685442	41717994	41490854	2	41490854	2	41490854	*	R	0.049505	-3.64706
chr6:33783345:G:C	0.5223	C	G	0.3672	0.0067	0.0104	36659	63137	24.4	0.2113	6	33783345	6	33783345	*	rs9394166	V	33751122	rs9394166	C	G	0.3766	0.0077	0.0018	1.4e-05	688019	33751122	33783345	6	33783345	6	33783345	*	V	0.644231	4.27778
chr5:102746130:T:A	0.5162	A	T	0.4208	-0.0066	0.0102	36659	63137	25.6	0.2004	5	102746130	5	102746130	*	rs442443	W	102081834	rs442443	A	T	0.4324	0.0096	0.0017	3.4e-08	692426	102081834	102746130	5	102746130	5	102746130	*	W	-0.647059	5.64706
chr14:33303727:G:A	0.1132	A	G	0.2968	0.0175	0.011	36659	63137	0	0.5913	14	33303727	14	33303727	*	rs17100626	R	33772933	rs17100626	A	G	0.3014	-0.0068	0.0019	0.00033	682319	33772933	33303727	14	33303727	14	33303727	*	R	1.59091	-3.57895
chr9:88461703:A:G	0.4527	A	G	0.8633	0.0116	0.0155	36659	63137	32.7	0.1373	9	88461703	9	88461703	*	rs10780921	R	91076618	rs10780921	A	G	0.8679	-0.0103	0.0025	4.2e-05	691717	91076618	88461703	9	88461703	9	88461703	*	R	0.748387	-4.12
chr1:87219549:G:A	0.09965	A	G	0.1434	0.0247	0.015	36659	63137	17.1	0.2804	1	87219549	1	87219549	*	rs11804752	R	87685232	rs11804752	A	G	0.1441	0.0097	0.0025	0.00012	671516	87685232	87219549	1	87219549	1	87219549	*	R	1.64667	3.88
chr2:84427928:T:C	0.8716	T	C	0.077	-0.0032	0.02	36659	63137	0	0.8528	2	84427928	2	84427928	*	rs715788	Y	84655052	rs715788	T	C	0.06642	0.0124	0.0035	0.00038	686859	84655052	84427928	2	84427928	2	84427928	*	Y	-0.16	3.54286
chr2:63459294:A:G	0.9646	A	G	0.7853	0.0005	0.0123	36659	63137	0	0.7381	2	63459294	2	63459294	*	rs12464471	R	63686428	rs12464471	A	G	0.783	0.0075	0.0021	0.00026	685600	63686428	63459294	2	63459294	2	63459294	*	R	0.0406504	3.57143
chr11:57006785:C:T	0.3769	T	C	0.1843	-0.0114	0.0129	36659	63137	3.7	0.4073	11	57006785	11	57006785	*	rs7942314	Y	56774260	rs7942314	T	C	0.1919	0.0081	0.0022	0.00023	691136	56774260	57006785	11	57006785	11	57006785	*	Y	-0.883721	3.68182
chr17:63848138:G:A	0.4822	A	G	0.5984	0.0072	0.0103	36659	63137	0	0.7844	17	63848138	17	63848138	*	rs2727330	R	61925498	rs2727330	A	G	0.6173	-0.0086	0.0018	9.7e-07	692129	61925498	63848138	17	63848138	17	63848138	*	R	0.699029	-4.77778
chr15:96102971:G:A	0.07333	A	G	0.6675	0.0198	0.011	36659	63137	11.2	0.3378	15	96102971	15	96102971	*	rs1036517	R	96646200	rs1036517	A	G	0.6797	0.0072	0.0019	0.00011	685521	96646200	96102971	15	96102971	15	96102971	*	R	1.8	3.78947
chr3:67807982:C:T	0.2005	T	C	0.0558	-0.0285	0.0223	36659	63137	0	0.9866	3	67807982	3	67807982	*	rs12492527	Y	67858406	rs12492527	T	C	0.05016	-0.0145	0.0039	0.00022	690809	67858406	67807982	3	67807982	3	67807982	*	Y	-1.27803	-3.71795
chr2:203575622:T:G	0.6168	T	G	0.724	-0.0057	0.0113	36659	63137	0	0.7417	2	203575622	2	203575622	*	rs16839922	K	204440345	rs16839922	T	G	0.7123	0.0079	0.0018	9.5e-06	794996	204440345	203575622	2	203575622	2	203575622	*	K	-0.504425	4.38889
chr21:38942780:A:G	0.3645	A	G	0.5149	-0.0091	0.01	36659	63137	0	0.9347	21	38942780	21	38942780	*	rs2836770	R	40314704	rs2836770	A	G	0.5125	0.0101	0.0017	4.8e-09	692440	40314704	38942780	21	38942780	21	38942780	*	R	-0.91	5.94118
chr5:113352426:T:C	0.6479	T	C	0.875	0.007	0.0153	36659	63137	0.8	0.4335	5	113352426	5	113352426	*	rs11241201	Y	112688123	rs11241201	T	C	0.8687	-0.0092	0.0026	0.00035	691216	112688123	113352426	5	113352426	5	113352426	*	Y	0.457516	-3.53846
chr2:206325973:A:G	0.4423	A	G	0.5483	0.0078	0.0101	36659	63137	0	0.5035	2	206325973	2	206325973	*	rs7560232	R	207190697	rs7560232	A	G	0.5424	-0.0105	0.0017	1.1e-09	689066	207190697	206325973	2	206325973	2	206325973	*	R	0.772277	-6.17647
chr2:58885910:G:A	0.01234	A	G	0.8382	-0.0343	0.0137	36659	63137	0	0.8194	2	58885910	2	58885910	*	rs42837	R	59113045	rs42837	A	G	0.8246	-0.0079	0.0023	0.00047	680745	59113045	58885910	2	58885910	2	58885910	*	R	-2.50365	-3.43478
chr17:51276948:C:T	0.2208	T	C	0.5359	0.0124	0.0101	36659	63137	0	0.5234	17	51276948	17	51276948	*	rs6504702	Y	49354309	rs6504702	T	C	0.531	-0.0067	0.0017	9.6e-05	692307	49354309	51276948	17	51276948	17	51276948	*	Y	1.22772	-3.94118
chr5:140341246:C:T	0.02417	T	C	0.2702	0.0258	0.0115	36659	63137	0	0.6058	5	140341246	5	140341246	*	rs2237076	Y	139720831	rs2237076	T	C	0.2687	-0.0079	0.0019	4.7e-05	691683	139720831	140341246	5	140341246	5	140341246	*	Y	2.24348	-4.15789
chr13:96068834:G:T	0.003038	T	G	0.4299	0.0301	0.0102	36659	63137	31.9	0.144	13	96068834	13	96068834	*	rs764714	K	96721088	rs764714	T	G	0.4225	0.0082	0.0017	2.3e-06	690697	96721088	96068834	13	96068834	13	96068834	*	K	2.95098	4.82353
chr4:102180007:T:C	0.7714	T	C	0.8451	0.0042	0.0143	36659	63137	0	0.5027	4	102180007	4	102180007	*	rs4607220	Y	103101164	rs4607220	T	C	0.8475	0.0094	0.0024	7.4e-05	680568	103101164	102180007	4	102180007	4	102180007	*	Y	0.293706	3.91667
chr1:197311165:A:C	0.9225	A	C	0.3329	-0.0011	0.0108	36659	63137	13.6	0.3143	1	197311165	1	197311165	*	rs664767	M	197280295	rs664767	A	C	0.3284	-0.0065	0.0018	0.00043	689242	197280295	197311165	1	197311165	1	197311165	*	M	-0.101852	-3.61111
chr6:34726140:G:A	0.05515	A	G	0.6496	0.0204	0.0106	36659	63137	0	0.526	6	34726140	6	34726140	*	rs10738078	R	34693917	rs10738078	A	G	0.6601	-0.0256	0.0018	4.2e-44	689683	34693917	34726140	6	34726140	6	34726140	*	R	1.92453	-14.2222
chr14:29635915:C:T	0.9303	T	C	0.6128	-0.0009	0.0105	36659	63137	42.1	0.06874	14	29635915	14	29635915	*	rs2787101	Y	30105121	rs2787101	T	C	0.603	-0.0074	0.0018	3.1e-05	681730	30105121	29635915	14	29635915	14	29635915	*	Y	-0.0857143	-4.11111
chr15:67191781:G:A	0.6266	A	G	0.2277	0.0059	0.0121	36659	63137	0	0.5907	15	67191781	15	67191781	*	rs8031627	R	67484119	rs8031627	A	G	0.2342	-0.0083	0.0021	5.9e-05	687985	67484119	67191781	15	67191781	15	67191781	*	R	0.487603	-3.95238
chr7:69787394:C:A	0.8496	A	C	0.2902	-0.0021	0.0111	36659	63137	26.2	0.1943	7	69787394	7	69787394	*	rs6959766	M	69252380	rs6959766	A	C	0.2969	0.0066	0.0019	0.00049	691592	69252380	69787394	7	69787394	7	69787394	*	M	-0.189189	3.47368
chr2:146687551:C:T	0.1792	T	C	0.3847	0.0139	0.0104	36659	63137	26.7	0.1902	2	146687551	2	146687551	*	rs7585781	Y	147445119	rs7585781	T	C	0.3778	-0.0068	0.0018	0.00011	691852	147445119	146687551	2	146687551	2	146687551	*	Y	1.33654	-3.77778
chr7:138414003:C:G	0.49	C	G	0.6407	0.0073	0.0106	36659	63137	33.4	0.1316	7	138414003	7	138414003	*	rs4732316	S	138098748	rs4732316	C	G	0.6409	-0.0076	0.0018	2.9e-05	676902	138098748	138414003	7	138414003	7	138414003	*	S	0.688679	-4.22222
chr1:101286328:T:G	0.6521	T	G	0.1987	0.0057	0.0127	36659	63137	46.7	0.04344	1	101286328	1	101286328	*	rs7520706	K	101751884	rs7520706	T	G	0.1943	0.0105	0.0022	2.2e-06	691968	101751884	101286328	1	101286328	1	101286328	*	K	0.448819	4.77273
chr3:81823853:A:G	0.3307	A	G	0.5422	-0.0099	0.0102	36659	63137	48	0.03737	3	81823853	3	81823853	*	rs1997002	R	81873004	rs1997002	A	G	0.5481	0.0089	0.0017	2.4e-07	690768	81873004	81823853	3	81823853	3	81823853	*	R	-0.970588	5.23529
chr10:112877786:G:T	0.5461	T	G	0.3333	0.0066	0.0109	36659	63137	26.3	0.1935	10	112877786	10	112877786	*	rs1327694	K	114637545	rs1327694	T	G	0.3257	-0.0072	0.0018	4.5e-05	781664	114637545	112877786	10	112877786	10	112877786	*	K	0.605505	-4
chr9:71593366:G:A	0.4577	A	G	0.4785	0.0075	0.0101	36659	63137	0	0.8761	9	71593366	9	71593366	*	rs12353518	R	74208282	rs12353518	A	G	0.4809	0.0064	0.0017	0.0002	691054	74208282	71593366	9	71593366	9	71593366	*	R	0.742574	3.76471
chr17:58542806:C:T	0.03887	T	C	0.1968	-0.0263	0.0127	36659	63137	0	0.9998	17	58542806	17	58542806	*	rs17822735	H	56620167	rs17822735	T	C	0.213	-0.0077	0.0021	0.00031	641763	56620167	58542806	17	58542806	17	58542806	*	H	-2.07087	-3.66667
chr8:53218118:G:T	0.554	T	G	0.1937	0.0076	0.0128	36659	63137	0	0.4717	8	53218118	8	53218118	*	rs6473795	K	54130678	rs6473795	T	G	0.1816	0.0099	0.0022	9e-06	692078	54130678	53218118	8	53218118	8	53218118	*	K	0.59375	4.5
chr12:42372578:G:C	0.06247	C	G	0.2347	-0.0225	0.0121	36659	63137	6.6	0.3811	12	42372578	12	42372578	*	rs7312066	S	42766380	rs7312066	C	G	0.2486	-0.0073	0.002	0.00025	689760	42766380	42372578	12	42372578	12	42372578	*	S	-1.8595	-3.65
chr3:117278497:G:A	0.3266	A	G	0.2691	0.0113	0.0115	36659	63137	29.2	0.1673	3	117278497	3	117278497	*	rs9828780	R	116997344	rs9828780	A	G	0.2743	-0.0114	0.0019	2.7e-09	692343	116997344	117278497	3	117278497	3	117278497	*	R	0.982609	-6
chr11:75161776:G:A	0.6575	A	G	0.59	0.0046	0.0103	36659	63137	20.4	0.2496	11	75161776	11	75161776	*	rs2465290	R	74872821	rs2465290	A	G	0.5937	0.0067	0.0018	0.00014	689142	74872821	75161776	11	75161776	11	75161776	*	R	0.446602	3.72222
chr11:78429975:C:T	0.00634	T	C	0.1837	-0.0359	0.0131	36659	63137	0	0.9646	11	78429975	11	78429975	*	rs10899502	Y	78141021	rs10899502	T	C	0.1824	-0.0112	0.0023	8.1e-07	689961	78141021	78429975	11	78429975	11	78429975	*	Y	-2.74046	-4.86957
chr8:11936979:T:G	0.08502	T	G	0.4678	0.0177	0.0103	36390	62462	17.1	0.2856	8	11936979	8	11936979	*	rs7812563	K	11794488	rs7812563	T	G	0.4447	-0.0134	0.0017	1.7e-14	679715	11794488	11936979	8	11936979	8	11936979	*	K	1.71845	-7.88235
chr11:88183335:C:A	0.7475	A	C	0.5236	0.0033	0.0102	36659	63137	20.1	0.2523	11	88183335	11	88183335	*	rs4753262	M	87916503	rs4753262	A	C	0.5329	0.0073	0.0017	2.3e-05	691286	87916503	88183335	11	88183335	11	88183335	*	M	0.323529	4.29412
chr11:116876566:C:G	0.3752	C	G	0.9411	0.019	0.0214	36659	63137	24.8	0.208	11	116876566	11	116876566	*	rs17120119	S	116747282	rs17120119	C	G	0.93832	-0.0209	0.0036	9.8e-09	680967	116747282	116876566	11	116876566	11	116876566	*	S	0.88785	-5.80556
chr4:101511545:C:T	0.3436	T	C	0.3059	-0.0104	0.011	36659	63137	28.7	0.1721	4	101511545	4	101511545	*	rs890448	Y	102432702	rs890448	T	C	0.321	0.0074	0.0018	6.4e-05	689593	102432702	101511545	4	101511545	4	101511545	*	Y	-0.945455	4.11111
chr21:24573138:C:A	0.2919	A	C	0.4072	0.011	0.0104	36659	63137	0	0.4543	21	24573138	21	24573138	*	rs1041814	M	25945452	rs1041814	A	C	0.4074	0.0064	0.0018	0.00029	680312	25945452	24573138	21	24573138	21	24573138	*	M	1.05769	3.55556
chr9:6926738:G:A	0.2814	A	G	0.671	0.0115	0.0107	36659	63137	0.8	0.4338	9	6926738	9	6926738	*	rs7043262	R	6926738	rs7043262	A	G	0.6779	0.0104	0.0018	1.6e-08	690276	6926738	6926738	9	6926738	9	6926738	*	R	1.07477	5.77778
chr13:32706422:T:C	0.1557	T	C	0.5589	-0.0144	0.0102	36659	63137	43.6	0.05976	13	32706422	13	32706422	*	rs7326314	Y	33280559	rs7326314	T	C	0.558	0.0145	0.0017	4.7e-17	691390	33280559	32706422	13	32706422	13	32706422	*	Y	-1.41176	8.52941
chr6:68777988:T:G	0.9861	T	G	0.401	0.0002	0.0103	36659	63137	54.3	0.01566	6	68777988	6	68777988	*	rs9346240	K	69487880	rs9346240	T	G	0.4061	0.0062	0.0017	0.00036	691155	69487880	68777988	6	68777988	6	68777988	*	K	0.0194175	3.64706
chr8:9265928:T:C	0.04772	T	C	0.6478	-0.0211	0.0107	36390	62462	0	0.4471	8	9265928	8	9265928	*	rs329993	Y	9123438	rs329993	T	C	0.6528	0.0127	0.0018	2.7e-12	689618	9123438	9265928	8	9265928	8	9265928	*	Y	-1.97196	7.05556
chr1:34137269:G:A	0.3216	A	G	0.2729	-0.0113	0.0114	36659	63137	0	0.9245	1	34137269	1	34137269	*	rs9426003	R	34602870	rs9426003	A	G	0.2952	-0.0116	0.0019	1.4e-09	682054	34602870	34137269	1	34137269	1	34137269	*	R	-0.991228	-6.10526
chr1:115979237:G:A	0.02461	A	G	0.6141	0.0234	0.0104	36659	63137	0	0.6104	1	115979237	1	115979237	*	rs10923925	R	116521858	rs10923925	A	G	0.64	-0.0082	0.0018	4.3e-06	692023	116521858	115979237	1	115979237	1	115979237	*	R	2.25	-4.55556
chr8:61158152:G:A	0.4665	A	G	0.6188	0.0076	0.0105	36659	63137	0	0.4757	8	61158152	8	61158152	*	rs6997461	R	62070711	rs6997461	A	G	0.6175	-0.0072	0.0018	4.8e-05	689901	62070711	61158152	8	61158152	8	61158152	*	R	0.72381	-4
chr13:26406930:C:T	0.5123	T	C	0.5207	-0.0067	0.0102	36659	63137	5.4	0.3921	13	26406930	13	26406930	*	rs9551269	Y	26981067	rs9551269	T	C	0.5271	-0.0061	0.0017	0.00045	680938	26981067	26406930	13	26406930	13	26406930	*	Y	-0.656863	-3.58824
chr5:64891603:C:T	0.2343	T	C	0.4058	-0.0123	0.0104	36659	63137	0	0.5901	5	64891603	5	64891603	*	rs13165196	Y	64187430	rs13165196	T	C	0.3962	0.0104	0.0018	3.2e-09	688040	64187430	64891603	5	64891603	5	64891603	*	Y	-1.18269	5.77778
chr17:67942959:G:A	0.06365	A	G	0.1929	-0.024	0.0129	36659	63137	36.6	0.1063	17	67942959	17	67942959	*	rs12451721	R	65939075	rs12451721	A	G	0.2024	0.0161	0.0022	1e-13	692237	65939075	67942959	17	67942959	17	67942959	*	R	-1.86047	7.31818
chr16:63058313:G:T	0.5651	T	G	0.1863	0.0075	0.013	36659	63137	27.1	0.1865	16	63058313	16	63058313	*	rs197172	K	63092217	rs197172	T	G	0.1828	0.0101	0.0022	5.4e-06	691808	63092217	63058313	16	63058313	16	63058313	*	K	0.576923	4.59091
chr2:28754408:A:G	0.2051	A	G	0.4001	-0.0131	0.0104	36659	63137	0	0.7467	2	28754408	2	28754408	*	rs4233728	R	28977274	rs4233728	A	G	0.4002	0.0095	0.0018	1.3e-07	675904	28977274	28754408	2	28754408	2	28754408	*	R	-1.25962	5.27778
chr3:86312380:G:A	0.2592	A	G	0.8817	-0.018	0.0159	36659	63137	24.4	0.2111	3	86312380	3	86312380	*	rs2175674	R	86361530	rs2175674	A	G	0.8879	-0.0112	0.0028	6.5e-05	633900	86361530	86312380	3	86312380	3	86312380	*	R	-1.13208	-4
chr13:112098980:G:A	0.08455	A	G	0.4573	-0.0178	0.0103	36294	57031	18.8	0.2702	13	112098980	13	112098980	*	rs1865993	R	112753294	rs1865993	A	G	0.4547	-0.0065	0.0017	0.00019	692536	112753294	112098980	13	112098980	13	112098980	*	R	-1.72816	-3.82353
chr4:64658267:A:G	0.3642	A	G	0.0731	0.019	0.021	36294	57031	0	0.7705	4	64658267	4	64658267	*	rs7682162	R	65523985	rs7682162	A	G	0.05841	0.0156	0.0037	2.9e-05	689226	65523985	64658267	4	64658267	4	64658267	*	R	0.904762	4.21622
chr11:43611789:A:G	0.3799	A	G	0.7651	0.0106	0.012	36659	63137	0	0.7074	11	43611789	11	43611789	*	rs7936371	R	43633339	rs7936371	A	G	0.7685	0.0098	0.0021	1.8e-06	687931	43633339	43611789	11	43611789	11	43611789	*	R	0.883333	4.66667
chr11:38847817:G:T	0.3302	T	G	0.6149	-0.0102	0.0105	36659	63137	44	0.05739	11	38847817	11	38847817	*	rs2861331	K	38869367	rs2861331	T	G	0.6066	0.0081	0.0018	4.2e-06	686576	38869367	38847817	11	38847817	11	38847817	*	K	-0.971429	4.5
chr11:97994264:C:T	0.6952	T	C	0.6866	0.0043	0.0109	36659	63137	7.6	0.3713	11	97994264	11	97994264	*	rs4492782	Y	97864992	rs4492782	T	C	0.6814	0.0069	0.0019	0.0002	691802	97864992	97994264	11	97994264	11	97994264	*	Y	0.394495	3.63158
chr20:6474551:C:A	0.5129	A	C	0.4153	-0.0067	0.0103	36659	63137	0	0.6552	20	6474551	20	6474551	*	rs6140007	H	6455198	rs6140007	A	C	0.4152	0.0087	0.0018	8.7e-07	679596	6455198	6474551	20	6474551	20	6474551	*	H	-0.650485	4.83333
chr15:65070697:C:A	0.9235	A	C	0.3815	-0.001	0.0104	36659	63137	0	0.7917	15	65070697	15	65070697	*	rs4238400	M	65363035	rs4238400	A	C	0.3833	-0.0063	0.0018	0.00041	692576	65363035	65070697	15	65070697	15	65070697	*	M	-0.0961538	-3.5
chr3:185630614:C:T	0.6719	T	C	0.3307	-0.0046	0.0108	36659	63137	52.1	0.02183	3	185630614	3	185630614	*	rs3087964	Y	185348402	rs3087964	T	C	0.3407	-0.0097	0.0018	5.5e-08	723440	185348402	185630614	3	185630614	3	185630614	*	Y	-0.425926	-5.38889
chr1:190574467:G:T	0.3211	T	G	0.2175	-0.0122	0.0123	36659	63137	0	0.6728	1	190574467	1	190574467	*	rs12409313	K	190543597	rs12409313	T	G	0.2254	0.0093	0.0021	5.6e-06	687369	190543597	190574467	1	190574467	1	190574467	*	K	-0.99187	4.42857
chr4:58979941:A:T	0.4179	A	T	0.9434	-0.0177	0.0219	36659	63137	20.1	0.2522	4	58979941	4	58979941	*	rs13133757	W	59845659	rs13133757	A	T	0.94428	-0.0166	0.004	2.7e-05	679038	59845659	58979941	4	58979941	4	58979941	*	W	-0.808219	-4.15
chr5:143277248:A:G	0.8517	A	G	0.4782	-0.0019	0.0102	36659	63137	0	0.6548	5	143277248	5	143277248	*	rs258747	R	142656813	rs258747	A	G	0.4604	-0.0062	0.0017	0.00032	692355	142656813	143277248	5	143277248	5	143277248	*	R	-0.186275	-3.64706
chr12:18995986:G:A	0.5773	A	G	0.177	0.0074	0.0133	36659	63137	24.2	0.2128	12	18995986	12	18995986	*	rs6486927	R	19148920	rs6486927	A	G	0.1598	0.0098	0.0022	4.8e-06	794827	19148920	18995986	12	18995986	12	18995986	*	R	0.556391	4.45455
chr6:84782492:G:T	0.4755	T	G	0.1186	0.0111	0.0156	36659	63137	19.4	0.2591	6	84782492	6	84782492	*	rs7766982	K	85492210	rs7766982	T	G	0.1255	0.0121	0.0025	1.5e-06	692379	85492210	84782492	6	84782492	6	84782492	*	K	0.711538	4.84
chr4:136418775:A:T	0.131	A	T	0.6973	-0.0167	0.011	36659	63137	0	0.6148	4	136418775	4	136418775	*	rs6827153	W	137339930	rs6827153	A	T	0.6946	-0.0088	0.0019	2.5e-06	691960	137339930	136418775	4	136418775	4	136418775	*	W	-1.51818	-4.63158
chr1:84393469:C:G	0.5647	C	G	0.681	0.0063	0.0109	36659	63137	0	0.7163	1	84393469	1	84393469	*	rs10082174	S	84859152	rs10082174	C	G	0.671	-0.0084	0.0018	4.7e-06	688215	84859152	84393469	1	84393469	1	84393469	*	S	0.577982	-4.66667
chr8:10194238:C:G	0.2885	C	G	0.5552	0.0108	0.0102	36390	62462	0	0.6335	8	10194238	8	10194238	*	rs1905634	S	10051748	rs1905634	C	G	0.5455	-0.009	0.0017	2.8e-07	683839	10051748	10194238	8	10194238	8	10194238	*	S	1.05882	-5.29412
chr2:100291437:C:T	0.4867	T	C	0.1787	-0.0092	0.0132	36659	63137	1.3	0.4291	2	100291437	2	100291437	*	rs11902303	Y	100907899	rs11902303	T	C	0.167	-0.0082	0.0023	0.00036	692427	100907899	100291437	2	100291437	2	100291437	*	Y	-0.69697	-3.56522
chr1:39570014:C:T	0.0111	T	C	0.2273	0.0304	0.012	36659	63137	9	0.3587	1	39570014	1	39570014	*	rs17513135	H	40035686	rs17513135	T	C	0.2387	0.0124	0.0019	1.6e-10	793623	40035686	39570014	1	39570014	1	39570014	*	H	2.53333	6.52632
chr8:84748862:C:T	0.5091	T	C	0.2514	-0.0077	0.0116	36659	63137	0	0.5168	8	84748862	8	84748862	*	rs10096903	Y	85661097	rs10096903	T	C	0.2428	-0.0139	0.002	3.9e-12	689730	85661097	84748862	8	84748862	8	84748862	*	Y	-0.663793	-6.95
chr19:19194156:A:G	0.2923	A	G	0.877	0.0161	0.0153	36659	63137	0	0.4634	19	19194156	19	19194156	*	rs2283626	R	19304965	rs2283626	A	G	0.8784	-0.0116	0.0025	3.1e-06	791668	19304965	19194156	19	19194156	19	19194156	*	R	1.05229	-4.64
chr10:121210296:C:T	0.0775	T	C	0.0206	-0.0671	0.038	36496	62732	0	0.5458	10	121210296	10	121210296	*	rs12777794	Y	122969810	rs12777794	T	C	0.01567	-0.0251	0.0069	0.0003	589491	122969810	121210296	10	121210296	10	121210296	*	Y	-1.76579	-3.63768
chr2:81547946:A:G	0.9702	A	G	0.9196	0.0007	0.0188	36659	63137	0	0.8335	2	81547946	2	81547946	*	rs12470454	R	81775070	rs12470454	A	G	0.92896	-0.0139	0.0034	4.9e-05	692198	81775070	81547946	2	81547946	2	81547946	*	R	0.037234	-4.08824
chr16:30484091:T:C	0.1277	T	C	0.4252	-0.0157	0.0103	36659	63137	44	0.05726	16	30484091	16	30484091	*	rs2285459	Y	30495412	rs2285459	T	C	0.4486	0.0103	0.0016	3.2e-10	790982	30495412	30484091	16	30484091	16	30484091	*	Y	-1.52427	6.4375
chr9:78810596:T:C	0.09799	T	C	0.7951	0.0211	0.0128	36659	63137	53.4	0.01798	9	78810596	9	78810596	*	rs11137856	Y	81425512	rs11137856	T	C	0.8022	-0.0077	0.002	0.00016	781430	81425512	78810596	9	78810596	9	78810596	*	Y	1.64844	-3.85
chr1:190365195:C:T	0.5046	T	C	0.453	0.0068	0.0102	36659	63137	0	0.7745	1	190365195	1	190365195	*	rs963796	Y	190334325	rs963796	T	C	0.4422	-0.0095	0.0017	3.7e-08	692481	190334325	190365195	1	190365195	1	190365195	*	Y	0.666667	-5.58824
chr1:62206874:G:A	0.5759	A	G	0.8498	0.0079	0.0141	36659	63137	0	0.666	1	62206874	1	62206874	*	rs2457829	R	62672546	rs2457829	A	G	0.8413	-0.0082	0.0023	0.00045	692573	62672546	62206874	1	62206874	1	62206874	*	R	0.560284	-3.56522
chr14:73912102:A:G	0.9392	A	G	0.8612	-0.0011	0.0146	36659	63137	0	0.8284	14	73912102	14	73912102	*	rs17182675	R	74378805	rs17182675	A	G	0.8537	0.0092	0.0024	0.00015	691538	74378805	73912102	14	73912102	14	73912102	*	R	-0.0753425	3.83333
chr9:10410775:G:C	0.4755	C	G	0.8039	-0.0093	0.0131	36659	63137	24	0.2145	9	10410775	9	10410775	*	rs7019217	S	10410775	rs7019217	C	G	0.8103	-0.0112	0.0022	3.7e-07	684356	10410775	10410775	9	10410775	9	10410775	*	S	-0.709924	-5.09091
chr11:79419055:C:A	0.6413	A	C	0.6207	0.0049	0.0104	36659	63137	0	0.4477	11	79419055	11	79419055	*	rs1877206	M	79130099	rs1877206	A	C	0.6345	-0.007	0.0018	8.5e-05	692285	79130099	79419055	11	79419055	11	79419055	*	M	0.471154	-3.88889
chr3:11999273:C:G	0.0145	C	G	0.9414	0.0543	0.0222	36659	63137	0	0.8676	3	11999273	3	11999273	*	rs11128587	S	12040747	rs11128587	C	G	0.94773	0.0154	0.004	0.00012	690786	12040747	11999273	3	11999273	3	11999273	*	S	2.44595	3.85
chr3:154330506:C:T	0.1348	T	C	0.8595	0.0223	0.0149	36659	63137	33.9	0.1274	3	154330506	3	154330506	*	rs701147	Y	154048295	rs701147	T	C	0.8499	0.0088	0.0023	9.4e-05	794914	154048295	154330506	3	154330506	3	154330506	*	Y	1.49664	3.82609
chr9:28464463:C:T	0.697	T	C	0.7098	-0.0044	0.0112	36659	63137	0	0.5437	9	28464463	9	28464463	*	rs10733435	Y	28464461	rs10733435	T	C	0.7108	-0.009	0.0018	4.1e-07	791941	28464461	28464463	9	28464463	9	28464463	*	Y	-0.392857	-5
chr2:58633854:G:T	0.6899	T	G	0.7193	0.0045	0.0113	36659	63137	35.7	0.1134	2	58633854	2	58633854	*	rs4672252	K	58860989	rs4672252	T	G	0.7308	-0.0188	0.0019	3.1e-22	690545	58860989	58633854	2	58633854	2	58633854	*	K	0.39823	-9.89474
chr2:49987664:T:G	0.9246	T	G	0.4599	0.001	0.0101	36659	63137	0	0.9379	2	49987664	2	49987664	*	rs1836545	K	50214802	rs1836545	T	G	0.4716	0.0093	0.0017	6.2e-08	691508	50214802	49987664	2	49987664	2	49987664	*	K	0.0990099	5.47059
chr16:68293186:C:T	0.2434	T	C	0.521	-0.0119	0.0102	36659	63137	34	0.1265	16	68293186	16	68293186	*	rs11644360	Y	68327089	rs11644360	T	C	0.5517	-0.0078	0.0017	7.4e-06	691793	68327089	68293186	16	68293186	16	68293186	*	Y	-1.16667	-4.58824
chr4:18379750:A:C	0.08504	A	C	0.526	-0.0174	0.0101	36659	63137	31.1	0.1511	4	18379750	4	18379750	*	rs2110498	M	18381373	rs2110498	A	C	0.531	-0.0137	0.0017	2.9e-15	692318	18381373	18379750	4	18379750	4	18379750	*	M	-1.72277	-8.05882
chr16:6665748:C:G	0.1287	C	G	0.4088	0.0157	0.0103	36659	63137	41.6	0.07154	16	6665748	16	6665748	*	rs6500807	S	6715749	rs6500807	C	G	0.4056	0.0079	0.0018	8.3e-06	675492	6715749	6665748	16	6665748	16	6665748	*	S	1.52427	4.38889
chr6:71779330:C:T	0.08476	T	C	0.2815	0.0192	0.0111	36659	63137	4.4	0.4011	6	71779330	6	71779330	*	rs9442714	Y	72489033	rs9442714	T	C	0.2872	0.0068	0.0019	0.00037	691047	72489033	71779330	6	71779330	6	71779330	*	Y	1.72973	3.57895
chr6:54108972:C:T	0.7787	T	C	0.3287	-0.003	0.0108	36659	63137	53.6	0.0175	6	54108972	6	54108972	*	rs10948798	Y	53973770	rs10948798	T	C	0.3433	0.0096	0.0018	1.4e-07	688291	53973770	54108972	6	54108972	6	54108972	*	Y	-0.277778	5.33333
chr11:30275003:T:C	0.1138	T	C	0.2256	0.0193	0.0122	36659	63137	0	0.8148	11	30275003	11	30275003	*	rs3858428	Y	30296550	rs3858428	T	C	0.2239	-0.0177	0.002	4.8e-18	692591	30296550	30275003	11	30275003	11	30275003	*	Y	1.58197	-8.85
chr16:49004928:G:C	0.01271	C	G	0.0895	-0.0445	0.0179	36659	63137	0	0.9385	16	49004928	16	49004928	*	rs8052710	S	49038839	rs8052710	C	G	0.09612	0.0138	0.0029	2.4e-06	681449	49038839	49004928	16	49004928	16	49004928	*	S	-2.48603	4.75862
chr8:3072954:G:T	0.04461	T	G	0.6117	0.021	0.0105	36659	63137	0	0.5252	8	3072954	8	3072954	*	rs1563863	K	2930476	rs1563863	T	G	0.6171	-0.0073	0.0018	4e-05	688710	2930476	3072954	8	3072954	8	3072954	*	K	2	-4.05556
chr5:102751568:T:A	0.5349	A	T	0.4206	-0.0063	0.0102	36659	63137	26.1	0.1953	5	102751568	5	102751568	*	rs438126	W	102087272	rs438126	A	T	0.4327	0.0096	0.0017	3.1e-08	692444	102087272	102751568	5	102751568	5	102751568	*	W	-0.617647	5.64706
chr9:16596421:A:G	0.8738	A	G	0.9382	0.0034	0.0211	36659	63137	3.4	0.4102	9	16596421	9	16596421	*	rs12350242	R	16596419	rs12350242	A	G	0.93516	0.0175	0.0036	1.2e-06	680207	16596419	16596421	9	16596421	9	16596421	*	R	0.161137	4.86111
chr12:122231521:G:A	0.07916	A	G	0.2512	0.0206	0.0117	36659	63137	32.5	0.1391	12	122231521	12	122231521	*	rs2068223	R	122716068	rs2068223	A	G	0.2623	0.0118	0.0019	1.4e-09	689287	122716068	122231521	12	122231521	12	122231521	*	R	1.76068	6.21053
chr9:84560960:G:A	0.5442	A	G	0.0592	-0.013	0.0214	36659	63137	6.5	0.3822	9	84560960	9	84560960	*	rs17087402	R	87175875	rs17087402	A	G	0.06186	0.0174	0.0036	1.2e-06	692386	87175875	84560960	9	84560960	9	84560960	*	R	-0.607477	4.83333
chr10:59334164:C:T	0.1949	T	C	0.3686	0.0137	0.0105	36659	63137	0	0.577	10	59334164	10	59334164	*	rs284645	Y	61093924	rs284645	T	C	0.3775	0.0072	0.0018	5.6e-05	690069	61093924	59334164	10	59334164	10	59334164	*	Y	1.30476	4
chr6:68961693:A:G	0.02215	A	G	0.3588	0.024	0.0105	36659	63137	27.5	0.183	6	68961693	6	68961693	*	rs3798969	R	69671585	rs3798969	A	G	0.3732	0.0069	0.0018	0.00011	690444	69671585	68961693	6	68961693	6	68961693	*	R	2.28571	3.83333
chr2:206323869:T:C	0.0907	T	C	0.404	0.0173	0.0103	36659	63137	14.1	0.3098	2	206323869	2	206323869	*	rs13430161	Y	207188593	rs13430161	T	C	0.3873	-0.0105	0.0018	2.5e-09	692593	207188593	206323869	2	206323869	2	206323869	*	Y	1.67961	-5.83333
chr2:103637003:A:C	0.1628	A	C	0.4649	0.0142	0.0101	36659	63137	0	0.7955	2	103637003	2	103637003	*	rs10198643	M	104253461	rs10198643	A	C	0.4797	-0.0114	0.0017	2.3e-11	690959	104253461	103637003	2	103637003	2	103637003	*	M	1.40594	-6.70588
chr5:170942597:T:C	0.938	T	C	0.3417	-0.0008	0.0107	36659	63137	0	0.4692	5	170942597	5	170942597	*	rs7701805	H	170369601	rs7701805	T	C	0.3096	-0.0132	0.0019	2.5e-12	690274	170369601	170942597	5	170942597	5	170942597	*	H	-0.0747664	-6.94737
chr13:111314293:G:C	0.8123	C	G	0.4924	-0.0024	0.0101	36659	63137	55	0.01396	13	111314293	13	111314293	*	rs8001679	S	111966640	rs8001679	C	G	0.491	-0.0076	0.0017	1.5e-05	679294	111966640	111314293	13	111314293	13	111314293	*	S	-0.237624	-4.47059
chr3:34937781:G:A	0.6368	A	G	0.6409	-0.005	0.0105	36659	63137	20.9	0.2441	3	34937781	3	34937781	*	rs4678495	R	34979273	rs4678495	A	G	0.6437	-0.0081	0.0018	5.7e-06	691967	34979273	34937781	3	34937781	3	34937781	*	R	-0.47619	-4.5
chr8:34274557:G:A	0.04293	A	G	0.3086	0.022	0.0109	36659	63137	9.1	0.3576	8	34274557	8	34274557	*	rs10091344	R	34132075	rs10091344	A	G	0.3255	-0.0107	0.0018	5.6e-09	690715	34132075	34274557	8	34274557	8	34274557	*	R	2.01835	-5.94444
chr4:170128764:G:A	0.1954	A	G	0.2626	-0.0149	0.0115	36659	63137	16.7	0.2846	4	170128764	4	170128764	*	rs2101065	R	171049915	rs2101065	A	G	0.2805	0.0071	0.0019	0.00019	684204	171049915	170128764	4	170128764	4	170128764	*	R	-1.29565	3.73684
chr12:97260332:T:C	0.5378	T	C	0.8783	0.0096	0.0156	36659	63137	46.1	0.04625	12	97260332	12	97260332	*	rs11108939	Y	97654110	rs11108939	T	C	0.8693	0.0093	0.0026	0.00034	686431	97654110	97260332	12	97260332	12	97260332	*	Y	0.615385	3.57692
chr11:122069268:A:G	0.1376	A	G	0.6023	-0.0155	0.0105	36659	63137	0	0.634	11	122069268	11	122069268	*	rs1944463	R	121939976	rs1944463	A	G	0.586	0.0095	0.0018	6.6e-08	682828	121939976	122069268	11	122069268	11	122069268	*	R	-1.47619	5.27778
chr6:26648790:C:T	0.4617	T	C	0.6041	0.0076	0.0103	36659	63137	0	0.7023	6	26648790	6	26648790	*	rs2451753	Y	26649018	rs2451753	T	C	0.6198	0.0102	0.0017	1.5e-09	795612	26649018	26648790	6	26648790	6	26648790	*	Y	0.737864	6
chr11:113367501:T:G	0.7412	T	G	0.321	0.0036	0.0109	36659	63137	20.7	0.246	11	113367501	11	113367501	*	rs7130431	K	113238223	rs7130431	T	G	0.3317	0.0095	0.0018	5.3e-08	787024	113238223	113367501	11	113367501	11	113367501	*	K	0.330275	5.27778
chr19:4016007:T:G	0.8463	T	G	0.7784	0.0024	0.0124	36390	62462	19.1	0.2676	19	4016007	19	4016007	*	rs7258309	K	4016005	rs7258309	T	G	0.7885	0.0153	0.0022	1.1e-12	688755	4016005	4016007	19	4016007	19	4016007	*	K	0.193548	6.95455
chr12:28208420:T:C	0.0976	T	C	0.6918	-0.018	0.0109	36659	63137	0	0.7663	12	28208420	12	28208420	*	rs7971033	Y	28361353	rs7971033	T	C	0.6853	-0.0067	0.0019	0.00028	692564	28361353	28208420	12	28208420	12	28208420	*	Y	-1.65138	-3.52632
chr17:2048318:G:C	0.5187	C	G	0.0321	-0.0186	0.0289	36659	63137	8.7	0.3612	17	2048318	17	2048318	*	rs9896996	S	1951612	rs9896996	C	G	0.02684	0.0209	0.0054	0.00012	652647	1951612	2048318	17	2048318	17	2048318	*	S	-0.643599	3.87037
chr2:200083871:A:G	0.0853	A	G	0.5353	-0.0173	0.0101	36659	63137	0	0.6979	2	200083871	2	200083871	*	rs3094759	R	200948594	rs3094759	A	G	0.5437	0.0078	0.0017	6.7e-06	688694	200948594	200083871	2	200083871	2	200083871	*	R	-1.71287	4.58824
chr2:63425969:C:G	0.3473	C	G	0.5818	0.0096	0.0102	36659	63137	0	0.623	2	63425969	2	63425969	*	rs2421892	S	63653103	rs2421892	C	G	0.5859	0.0081	0.0017	3.6e-06	690007	63653103	63425969	2	63425969	2	63425969	*	S	0.941176	4.76471
chr3:45433841:G:A	0.9443	A	G	0.5392	0.0007	0.0101	36659	63137	0	0.5401	3	45433841	3	45433841	*	rs4683113	R	45475333	rs4683113	A	G	0.5607	0.0063	0.0018	0.00033	683247	45475333	45433841	3	45433841	3	45433841	*	R	0.0693069	3.5
chr2:143264209:A:G	0.1254	A	G	0.8129	0.02	0.0131	36659	63137	0	0.5602	2	143264209	2	143264209	*	rs9677486	R	144021778	rs9677486	A	G	0.8229	-0.0136	0.0022	1.2e-09	692541	144021778	143264209	2	143264209	2	143264209	*	R	1.52672	-6.18182
chr6:47484147:C:T	3.343e-09	T	C	0.2704	0.0673	0.0114	36659	63137	0	0.9673	6	47484147	6	47484147	*	rs9296558	Y	47451883	rs9296558	T	C	0.2709	-0.0067	0.0019	0.00045	692601	47451883	47484147	6	47484147	6	47484147	*	Y	5.90351	-3.52632
chr11:64207859:C:T	0.00239	T	C	0.3523	0.032	0.0106	36659	63137	2.8	0.4157	11	64207859	11	64207859	*	rs2515241	Y	63975331	rs2515241	T	C	0.3492	-0.0069	0.0018	0.00011	692014	63975331	64207859	11	64207859	11	64207859	*	Y	3.01887	-3.83333
chr5:167962001:A:T	0.8639	A	T	0.8267	0.0023	0.0137	36659	63137	22.6	0.2279	5	167962001	5	167962001	*	rs6865920	W	167389006	rs6865920	A	T	0.8178	0.0117	0.0024	1.4e-06	668504	167389006	167962001	5	167962001	5	167962001	*	W	0.167883	4.875
chr7:27260965:T:C	0.888	T	C	0.1398	-0.0021	0.0149	36659	63137	0	0.5487	7	27260965	7	27260965	*	rs10239543	Y	27300584	rs10239543	T	C	0.1308	0.0122	0.0026	1.9e-06	692469	27300584	27260965	7	27260965	7	27260965	*	Y	-0.14094	4.69231
chr12:89415309:A:G	0.02296	A	G	0.8498	-0.0321	0.0141	36659	63137	45.2	0.05099	12	89415309	12	89415309	*	rs17364048	R	89809086	rs17364048	A	G	0.8502	0.0105	0.0023	5.4e-06	787133	89809086	89415309	12	89415309	12	89415309	*	R	-2.2766	4.56522
chr18:29649180:T:C	0.2287	T	C	0.1727	-0.0171	0.0142	36659	63137	0	0.7531	18	29649180	18	29649180	*	rs7506649	Y	27229145	rs7506649	T	C	0.1633	0.0086	0.0024	0.00043	669034	27229145	29649180	18	29649180	18	29649180	*	Y	-1.20423	3.58333
chr6:124575381:A:G	0.202	A	G	0.4302	0.0131	0.0103	36659	63137	0	0.9146	6	124575381	6	124575381	*	rs576646	R	124896527	rs576646	A	G	0.4111	0.0096	0.0018	1.1e-07	669273	124896527	124575381	6	124575381	6	124575381	*	R	1.27184	5.33333
chr3:101376883:C:G	0.7722	C	G	0.6281	0.003	0.0104	36659	63137	5.7	0.3894	3	101376883	3	101376883	*	rs2553416	S	101095727	rs2553416	C	G	0.62	0.0068	0.0018	0.00011	689818	101095727	101376883	3	101376883	3	101376883	*	S	0.288462	3.77778
chr18:71582579:T:G	0.4226	T	G	0.0763	0.016	0.02	36294	57031	0	0.6483	18	71582579	18	71582579	*	rs1539921	K	69249815	rs1539921	T	G	0.06706	-0.0143	0.0034	2.6e-05	691863	69249815	71582579	18	71582579	18	71582579	*	K	0.8	-4.20588
chr2:13285279:T:A	0.5382	A	T	0.1024	0.0102	0.0166	36659	63137	0	0.6556	2	13285279	2	13285279	*	rs10206164	W	13425404	rs10206164	A	T	0.09904	-0.0108	0.0028	0.0001	688489	13425404	13285279	2	13285279	2	13285279	*	W	0.614458	-3.85714
chr1:235541701:G:T	0.4443	T	G	0.6421	-0.0082	0.0107	36659	63137	0	0.9123	1	235541701	1	235541701	*	rs2131922	K	235705001	rs2131922	T	G	0.6405	0.0064	0.0018	0.00037	691990	235705001	235541701	1	235541701	1	235541701	*	K	-0.766355	3.55556
chr3:51289614:G:A	0.05358	A	G	0.8659	-0.0289	0.015	36659	63137	0	0.9717	3	51289614	3	51289614	*	rs4557148	R	51327045	rs4557148	A	G	0.8654	0.0156	0.0028	2.4e-08	529166	51327045	51289614	3	51289614	3	51289614	*	R	-1.92667	5.57143
chr5:75596177:T:C	0.06961	T	C	0.8722	-0.0274	0.0151	36659	63137	3	0.414	5	75596177	5	75596177	*	rs5744712	Y	74892002	rs5744712	T	C	0.8775	0.021	0.0024	5.1e-18	794748	74892002	75596177	5	75596177	5	75596177	*	Y	-1.81457	8.75
chr4:3392647:T:C	0.1483	T	C	0.9152	-0.0265	0.0183	36659	63137	11.8	0.332	4	3392647	4	3392647	*	rs12510769	Y	3394374	rs12510769	T	C	0.90797	-0.0147	0.003	1e-06	675899	3394374	3392647	4	3392647	4	3392647	*	Y	-1.44809	-4.9
chr10:34146931:T:A	0.06453	A	T	0.2774	0.0209	0.0113	36659	63137	0	0.6131	10	34146931	10	34146931	*	rs11596306	W	34435859	rs11596306	A	T	0.2691	-0.0076	0.002	9.8e-05	673758	34435859	34146931	10	34146931	10	34146931	*	W	1.84956	-3.8
chr7:19730580:C:T	0.3392	T	C	0.139	0.0139	0.0146	36659	63137	0	0.4642	7	19730580	7	19730580	*	rs10252566	Y	19770203	rs10252566	T	C	0.1381	-0.0129	0.0025	3.4e-07	689114	19770203	19730580	7	19730580	7	19730580	*	Y	0.952055	-5.16
chr14:40510000:T:C	0.7457	T	C	0.6202	-0.0034	0.0103	36659	63137	0	0.5913	14	40510000	14	40510000	*	rs8016338	Y	40979204	rs8016338	T	C	0.6131	0.0088	0.0018	6.5e-07	691598	40979204	40510000	14	40510000	14	40510000	*	Y	-0.330097	4.88889
chr2:1028551:C:A	0.5153	A	C	0.804	0.0083	0.0128	36659	63137	0	0.61	2	1028551	2	1028551	*	rs11127447	M	1024237	rs11127447	A	C	0.8021	-0.0082	0.0021	0.00011	690589	1024237	1028551	2	1028551	2	1028551	*	M	0.648438	-3.90476
chr5:51089444:T:C	0.822	T	C	0.6997	0.0025	0.011	36659	63137	65.2	0.001394	5	51089444	5	51089444	*	rs17820064	Y	50385278	rs17820064	T	C	0.7077	-0.0117	0.0019	6.1e-10	688128	50385278	51089444	5	51089444	5	51089444	*	Y	0.227273	-6.15789
chr8:10490414:C:G	0.2615	C	G	0.7765	0.0135	0.0121	36390	62462	0	0.8424	8	10490414	8	10490414	*	rs11250020	S	10347924	rs11250020	C	G	0.7664	-0.0113	0.002	2.5e-08	689413	10347924	10490414	8	10490414	8	10490414	*	S	1.1157	-5.65
chr12:109858290:G:C	0.1776	C	G	0.5739	-0.0138	0.0102	36659	63137	0	0.6654	12	109858290	12	109858290	*	rs4766488	B	110296095	rs4766488	C	G	0.5903	0.0092	0.0018	1.5e-07	689486	110296095	109858290	12	109858290	12	109858290	*	B	-1.35294	5.11111
chr10:123176561:A:G	0.03685	A	G	0.8927	-0.0339	0.0163	36659	63137	0	0.9773	10	123176561	10	123176561	*	rs10902886	R	124936077	rs10902886	A	G	0.8913	0.0145	0.0027	1.2e-07	690805	124936077	123176561	10	123176561	10	123176561	*	R	-2.07975	5.37037
chr5:103171160:G:C	0.465	C	G	0.2915	0.0081	0.0111	36659	63137	36	0.1111	5	103171160	5	103171160	*	rs34765	S	102506864	rs34765	C	G	0.3003	0.0084	0.0019	8.2e-06	692164	102506864	103171160	5	103171160	5	103171160	*	S	0.72973	4.42105
chr15:46226100:A:C	0.7457	A	C	0.5964	-0.0033	0.0103	36659	63137	3.7	0.4072	15	46226100	15	46226100	*	rs2117405	M	46518298	rs2117405	A	C	0.6118	-0.0111	0.0018	3.2e-10	691317	46518298	46226100	15	46226100	15	46226100	*	M	-0.320388	-6.16667
chr16:82404732:G:C	0.7486	C	G	0.2515	-0.0038	0.0118	36659	63137	0	0.8919	16	82404732	16	82404732	*	rs12922346	B	82438337	rs12922346	C	G	0.2657	0.0136	0.002	1e-11	679615	82438337	82404732	16	82404732	16	82404732	*	B	-0.322034	6.8
chr10:113660196:C:T	0.01637	T	C	0.1287	-0.0363	0.0151	36659	63137	23.7	0.2183	10	113660196	10	113660196	*	rs10885491	Y	115419955	rs10885491	T	C	0.1174	-0.0102	0.0027	0.00015	691768	115419955	113660196	10	113660196	10	113660196	*	Y	-2.40397	-3.77778
chr20:55652559:A:G	0.3125	A	G	0.7001	-0.0112	0.011	36659	63137	40.7	0.07735	20	55652559	20	55652559	*	rs2144623	R	54227617	rs2144623	A	G	0.7016	-0.0067	0.0019	0.00043	690611	54227617	55652559	20	55652559	20	55652559	*	R	-1.01818	-3.52632
chr20:40252641:G:A	0.01071	A	G	0.2646	0.0293	0.0115	36659	63137	0	0.6319	20	40252641	20	40252641	*	rs6124221	R	38881281	rs6124221	A	G	0.2789	0.0072	0.0019	0.00017	680204	38881281	40252641	20	40252641	20	40252641	*	R	2.54783	3.78947
chr21:37436771:T:C	0.4113	T	C	0.8227	-0.0109	0.0133	36659	63137	0	0.9135	21	37436771	21	37436771	*	rs2835740	Y	38809073	rs2835740	T	C	0.8286	-0.0084	0.0023	0.00022	691980	38809073	37436771	21	37436771	21	37436771	*	Y	-0.819549	-3.65217
chr1:33826370:T:A	0.9905	A	T	0.5451	0.0001	0.0103	36659	63137	0	0.5563	1	33826370	1	33826370	*	rs3845478	W	34291971	rs3845478	A	T	0.5468	-0.0087	0.0017	4.2e-07	681368	34291971	33826370	1	33826370	1	33826370	*	W	0.00970874	-5.11765
chr11:47606984:C:T	0.9234	T	C	0.1333	0.0014	0.015	36659	63137	0	0.7069	11	47606984	11	47606984	*	rs4752786	Y	47628536	rs4752786	T	C	0.1384	-0.009	0.0023	0.0001	794929	47628536	47606984	11	47606984	11	47606984	*	Y	0.0933333	-3.91304
chr12:106913401:T:C	0.02826	T	C	0.4982	-0.0221	0.0101	36659	63137	37.4	0.1006	12	106913401	12	106913401	*	rs759605	Y	107307179	rs759605	T	C	0.4991	0.0069	0.0017	6e-05	688843	107307179	106913401	12	106913401	12	106913401	*	Y	-2.18812	4.05882
chr2:15397517:T:C	0.2478	T	C	0.3231	-0.0128	0.0111	36659	63137	0	0.7064	2	15397517	2	15397517	*	rs13017859	Y	15537641	rs13017859	T	C	0.3233	-0.0072	0.0018	8.7e-05	692268	15537641	15397517	2	15397517	2	15397517	*	Y	-1.15315	-4
chr5:137200620:A:G	0.006342	A	G	0.5275	-0.0276	0.0101	36659	63137	0	0.9379	5	137200620	5	137200620	*	rs1560932	R	136536309	rs1560932	A	G	0.5199	0.009	0.0017	1.9e-07	688618	136536309	137200620	5	137200620	5	137200620	*	R	-2.73267	5.29412
chr1:74454663:G:A	0.3778	A	G	0.0629	-0.0185	0.021	36659	63137	0	0.8094	1	74454663	1	74454663	*	rs274599	R	74920347	rs274599	A	G	0.07337	-0.0143	0.0032	1e-05	680475	74920347	74454663	1	74454663	1	74454663	*	R	-0.880952	-4.46875
chr5:26146265:G:T	0.2273	T	G	0.1488	0.0172	0.0142	36659	63137	0	0.8679	5	26146265	5	26146265	*	rs11948191	K	26146374	rs11948191	T	G	0.139	0.0099	0.0025	8.7e-05	686003	26146374	26146265	5	26146265	5	26146265	*	K	1.21127	3.96
chr17:29944189:T:C	0.0003204	T	C	0.4969	-0.0362	0.0101	36659	63137	0	0.9247	17	29944189	17	29944189	*	rs9909093	Y	28271207	rs9909093	T	C	0.5043	0.0104	0.0017	1.6e-09	692120	28271207	29944189	17	29944189	17	29944189	*	Y	-3.58416	6.11765
chr13:77940433:C:A	0.519	A	C	0.6884	0.007	0.0109	36659	63137	0	0.9379	13	77940433	13	77940433	*	rs1924916	M	78514568	rs1924916	A	C	0.7045	0.0069	0.0019	0.00027	692143	78514568	77940433	13	77940433	13	77940433	*	M	0.642202	3.63158
chr13:29534638:G:C	0.5723	C	G	0.2021	-0.0072	0.0127	36659	63137	0	0.5135	13	29534638	13	29534638	*	rs2150689	S	30108775	rs2150689	C	G	0.2146	0.0074	0.0021	0.00047	689179	30108775	29534638	13	29534638	13	29534638	*	S	-0.566929	3.52381
chr6:63494943:T:G	0.03992	T	G	0.5814	0.0211	0.0103	36659	63137	7.9	0.3692	6	63494943	6	63494943	*	rs1744135	K	64204848	rs1744135	T	G	0.563	0.0109	0.0017	3e-10	692181	64204848	63494943	6	63494943	6	63494943	*	K	2.04854	6.41176
chr11:17577546:T:C	0.3996	T	C	0.5772	0.0087	0.0104	36659	63137	0	0.4681	11	17577546	11	17577546	*	rs10832804	Y	17599093	rs10832804	T	C	0.5624	0.0062	0.0018	0.00036	685011	17599093	17577546	11	17577546	11	17577546	*	Y	0.836538	3.44444
chr3:85728349:G:C	0.7322	C	G	0.6927	-0.0037	0.0109	36659	63137	13.8	0.3128	3	85728349	3	85728349	*	rs7651725	S	85777499	rs7651725	C	G	0.6843	0.0086	0.0018	1e-06	790698	85777499	85728349	3	85728349	3	85728349	*	S	-0.33945	4.77778
chr7:44360930:G:A	0.01151	A	G	0.1655	0.0344	0.0136	36659	63137	7.4	0.3736	7	44360930	7	44360930	*	rs10227040	R	44400529	rs10227040	A	G	0.1817	0.0098	0.0024	4.1e-05	560169	44400529	44360930	7	44360930	7	44360930	*	R	2.52941	4.08333
chr3:128119787:G:C	0.4674	C	G	0.1223	-0.0112	0.0154	36659	63137	0	0.556	3	128119787	3	128119787	*	rs11707462	S	127838630	rs11707462	C	G	0.1214	-0.01	0.0026	0.00014	692431	127838630	128119787	3	128119787	3	128119787	*	S	-0.727273	-3.84615
chr1:98076280:C:G	0.834	C	G	0.2063	0.0026	0.0126	36659	63137	0	0.6263	1	98076280	1	98076280	*	rs1198591	S	98541836	rs1198591	C	G	0.203	0.0098	0.0021	4.8e-06	691190	98541836	98076280	1	98076280	1	98076280	*	S	0.206349	4.66667
chr3:102432154:T:A	0.7014	A	T	0.3638	0.0041	0.0106	36659	63137	0	0.74	3	102432154	3	102432154	*	rs12233481	W	102150998	rs12233481	A	T	0.3692	-0.0072	0.0018	5.8e-05	679421	102150998	102432154	3	102432154	3	102432154	*	W	0.386792	-4
chr9:126819269:C:T	0.03547	T	C	0.2348	-0.0261	0.0124	36659	63137	37.2	0.1015	9	126819269	9	126819269	*	rs13300883	Y	129581548	rs13300883	T	C	0.2377	0.007	0.002	0.0004	776997	129581548	126819269	9	126819269	9	126819269	*	Y	-2.10484	3.5
chr10:33990095:A:G	0.2266	A	G	0.7066	-0.0134	0.0111	36659	63137	3.8	0.407	10	33990095	10	33990095	*	rs224762	R	34279023	rs224762	A	G	0.706	0.0097	0.0019	4.4e-07	672196	34279023	33990095	10	33990095	10	33990095	*	R	-1.20721	5.10526
chr9:119618355:C:T	0.2924	T	C	0.5085	-0.011	0.0104	36294	57031	15.5	0.3004	9	119618355	9	119618355	*	rs10739545	Y	122380633	rs10739545	T	C	0.507	-0.007	0.0017	4.6e-05	690925	122380633	119618355	9	119618355	9	119618355	*	Y	-1.05769	-4.11765
chr8:25738121:G:C	0.4953	C	G	0.2914	-0.0076	0.0112	36659	63137	0	0.8157	8	25738121	8	25738121	*	rs1365012	V	25595637	rs1365012	C	G	0.294	0.0086	0.0019	6e-06	692100	25595637	25738121	8	25738121	8	25738121	*	V	-0.678571	4.52632
chr2:150495413:T:C	0.2692	T	C	0.4716	0.0113	0.0102	36659	63137	0	0.8573	2	150495413	2	150495413	*	rs1569158	Y	151351927	rs1569158	T	C	0.4658	-0.0066	0.0017	0.00012	691287	151351927	150495413	2	150495413	2	150495413	*	Y	1.10784	-3.88235
chr6:127443160:C:T	0.8668	T	C	0.3163	0.0019	0.0111	36659	63137	0	0.5518	6	127443160	6	127443160	*	rs17205908	Y	127764305	rs17205908	T	C	0.3293	0.0084	0.0018	5.2e-06	690697	127764305	127443160	6	127443160	6	127443160	*	Y	0.171171	4.66667
chr6:162621671:T:C	0.8124	T	C	0.6285	0.0025	0.0105	36659	63137	39.6	0.08457	6	162621671	6	162621671	*	rs2803040	Y	163042703	rs2803040	T	C	0.6368	-0.0089	0.0018	6.3e-07	690506	163042703	162621671	6	162621671	6	162621671	*	Y	0.238095	-4.94444
chr2:104041291:C:T	0.3311	T	C	0.0943	0.0172	0.0177	36659	63137	44.6	0.05393	2	104041291	2	104041291	*	rs10514786	Y	104657749	rs10514786	T	C	0.077	-0.0156	0.0033	2.1e-06	680060	104657749	104041291	2	104041291	2	104041291	*	Y	0.971751	-4.72727
chr11:15090034:T:C	0.9969	T	C	0.3819	0	0.0107	36659	63137	6.6	0.3804	11	15090034	11	15090034	*	rs2226917	H	15111580	rs2226917	T	C	0.3772	-0.0077	0.0018	2e-05	680210	15111580	15090034	11	15090034	11	15090034	*	H	0	-4.27778
chr16:14224626:A:T	0.02243	A	T	0.9631	-0.062	0.0271	36659	63137	20.8	0.2455	16	14224626	16	14224626	*	rs4780556	W	14318483	rs4780556	A	T	0.96591	0.0202	0.0048	2.8e-05	691838	14318483	14224626	16	14224626	16	14224626	*	W	-2.28782	4.20833
chr2:206373266:C:T	0.1462	T	C	0.6656	-0.0157	0.0108	36659	63137	0	0.843	2	206373266	2	206373266	*	rs1117185	Y	207237990	rs1117185	T	C	0.6691	0.0088	0.0019	1.9e-06	686786	207237990	206373266	2	206373266	2	206373266	*	Y	-1.4537	4.63158
chr1:48985032:A:C	0.2898	A	C	0.3813	0.011	0.0104	36659	63137	20.8	0.2449	1	48985032	1	48985032	*	rs3118215	M	49450704	rs3118215	A	C	0.3762	0.0136	0.0018	1.6e-14	692133	49450704	48985032	1	48985032	1	48985032	*	M	1.05769	7.55556
chr4:158965546:G:A	0.6949	A	G	0.6201	0.0041	0.0104	36659	63137	44.1	0.057	4	158965546	4	158965546	*	rs6858622	R	159886698	rs6858622	A	G	0.627	0.0077	0.0018	1.3e-05	692308	159886698	158965546	4	158965546	4	158965546	*	R	0.394231	4.27778
chr2:59833653:C:T	0.7129	T	C	0.408	-0.0038	0.0103	36659	63137	0	0.4732	2	59833653	2	59833653	*	rs6760129	Y	60060788	rs6760129	T	C	0.4015	0.0062	0.0018	0.00044	679593	60060788	59833653	2	59833653	2	59833653	*	Y	-0.368932	3.44444
chr2:60432172:C:G	0.4303	C	G	0.872	-0.0119	0.0151	36659	63137	0	0.7321	2	60432172	2	60432172	*	rs6718203	S	60659307	rs6718203	C	G	0.8784	0.0165	0.0026	4.7e-10	679934	60659307	60432172	2	60432172	2	60432172	*	S	-0.788079	6.34615
chr20:16540705:T:C	0.4402	T	C	0.46	0.0078	0.0101	36659	63137	0	0.8218	20	16540705	20	16540705	*	rs6044097	Y	16521350	rs6044097	T	C	0.4501	-0.0084	0.0017	1.6e-06	687888	16521350	16540705	20	16540705	20	16540705	*	Y	0.772277	-4.94118
chr3:181275636:G:C	0.7979	C	G	0.0914	0.0045	0.0177	36659	63137	5.1	0.3945	3	181275636	3	181275636	*	rs12632136	S	180993424	rs12632136	C	G	0.08255	0.0187	0.0032	4.1e-09	676166	180993424	181275636	3	181275636	3	181275636	*	S	0.254237	5.84375
chr8:63305285:G:C	0.3782	C	G	0.4771	0.0089	0.0102	36659	63137	32.2	0.1416	8	63305285	8	63305285	*	rs6991896	S	64217843	rs6991896	C	G	0.4599	-0.0065	0.0017	0.00019	685715	64217843	63305285	8	63305285	8	63305285	*	S	0.872549	-3.82353
chr8:109113949:G:C	0.8527	C	G	0.4546	-0.0019	0.0101	36659	63137	11.7	0.3327	8	109113949	8	109113949	*	rs4301422	S	110126178	rs4301422	C	G	0.4664	-0.0063	0.0017	0.00028	688899	110126178	109113949	8	109113949	8	109113949	*	S	-0.188119	-3.70588
chr12:23383280:A:T	0.3817	A	T	0.1918	0.0114	0.013	36659	63137	0	0.5785	12	23383280	12	23383280	*	rs2166156	W	23536214	rs2166156	A	T	0.1882	-0.0124	0.0022	1.4e-08	692325	23536214	23383280	12	23383280	12	23383280	*	W	0.876923	-5.63636
chr17:40010626:T:C	0.02813	T	C	0.6285	0.0228	0.0104	36659	63137	0	0.9038	17	40010626	17	40010626	*	rs8078723	Y	38166879	rs8078723	T	C	0.6133	0.0092	0.0018	1.8e-07	692512	38166879	40010626	17	40010626	17	40010626	*	Y	2.19231	5.11111
chr8:11496588:C:T	0.4227	T	C	0.7831	-0.0101	0.0125	36390	62462	43.1	0.07052	8	11496588	8	11496588	*	rs2618481	Y	11354097	rs2618481	T	C	0.8069	-0.0092	0.0022	3.4e-05	689099	11354097	11496588	8	11496588	8	11496588	*	Y	-0.808	-4.18182
chr8:34547457:A:G	0.1637	A	G	0.7882	-0.0171	0.0123	36659	63137	22.8	0.2264	8	34547457	8	34547457	*	rs4256589	R	34404975	rs4256589	A	G	0.7764	0.008	0.0022	0.00037	529235	34404975	34547457	8	34547457	8	34547457	*	R	-1.39024	3.63636
chr12:16741486:T:C	0.5219	T	C	0.7626	0.0076	0.0119	36659	63137	0	0.5701	12	16741486	12	16741486	*	rs10772959	Y	16894420	rs10772959	T	C	0.7447	-0.0099	0.002	4.1e-07	691607	16894420	16741486	12	16741486	12	16741486	*	Y	0.638655	-4.95
chr22:19984929:C:G	0.8467	C	G	0.6506	-0.002	0.0106	36659	63137	49.5	0.031	22	19984929	22	19984929	*	rs2238783	S	19972452	rs2238783	C	G	0.6366	-0.0066	0.0018	0.00026	691385	19972452	19984929	22	19984929	22	19984929	*	S	-0.188679	-3.66667
chr3:82672297:T:A	0.02318	A	T	0.368	0.0238	0.0105	36659	63137	0	0.4447	3	82672297	3	82672297	*	rs6779159	W	82721448	rs6779159	A	T	0.3609	0.0135	0.0018	5.4e-14	688178	82721448	82672297	3	82672297	3	82672297	*	W	2.26667	7.5
chr10:74670112:T:C	0.43	T	C	0.2787	-0.009	0.0114	36659	63137	0	0.774	10	74670112	10	74670112	*	rs10740443	Y	76429870	rs10740443	T	C	0.2874	0.0088	0.0019	5.3e-06	636312	76429870	74670112	10	74670112	10	74670112	*	Y	-0.789474	4.63158
chr1:77873796:A:T	0.7295	A	T	0.6825	-0.0038	0.011	36659	63137	22.3	0.2309	1	77873796	1	77873796	*	rs12742653	W	78339481	rs12742653	A	T	0.6427	-0.0173	0.0018	7.4e-22	683683	78339481	77873796	1	77873796	1	77873796	*	W	-0.345455	-9.61111
chr8:88440941:G:T	0.9058	T	G	0.0659	0.0024	0.0203	36659	63137	5.4	0.392	8	88440941	8	88440941	*	rs7820191	K	89453170	rs7820191	T	G	0.06607	-0.0121	0.0034	0.00047	686660	89453170	88440941	8	88440941	8	88440941	*	K	0.118227	-3.55882
chr2:59590721:T:C	0.3061	T	C	0.4014	0.0107	0.0105	36659	63137	0	0.9811	2	59590721	2	59590721	*	rs6545743	Y	59817856	rs6545743	T	C	0.3966	0.0063	0.0018	0.00035	685546	59817856	59590721	2	59590721	2	59590721	*	Y	1.01905	3.5
chr9:11878469:A:G	0.1578	A	G	0.7313	0.0163	0.0116	36659	63137	0	0.6678	9	11878469	9	11878469	*	rs7032664	R	11878469	rs7032664	A	G	0.7413	-0.0117	0.002	5.1e-09	686439	11878469	11878469	9	11878469	9	11878469	*	R	1.40517	-5.85
chr7:147982529:T:C	0.4255	T	C	0.3911	0.0082	0.0103	36659	63137	0	0.5694	7	147982529	7	147982529	*	rs10263964	Y	147679621	rs10263964	T	C	0.4024	-0.0087	0.0018	8.4e-07	691524	147679621	147982529	7	147982529	7	147982529	*	Y	0.796117	-4.83333
chr9:132724673:T:A	0.08458	A	T	0.6877	-0.0193	0.0112	36659	63137	0	0.7481	9	132724673	9	132724673	*	rs10901204	W	135600060	rs10901204	A	T	0.7002	0.0083	0.0019	1.1e-05	688535	135600060	132724673	9	132724673	9	132724673	*	W	-1.72321	4.36842
chr9:84700202:T:C	0.1584	T	C	0.48	0.0143	0.0101	36659	63137	24.8	0.2071	9	84700202	9	84700202	*	rs1025743	Y	87315117	rs1025743	T	C	0.4753	-0.0063	0.0017	0.00028	686931	87315117	84700202	9	84700202	9	84700202	*	Y	1.41584	-3.70588
chr9:118879267:G:A	0.1801	A	G	0.2496	0.0157	0.0117	36659	63137	11.5	0.3343	9	118879267	9	118879267	*	rs10984278	R	121641545	rs10984278	A	G	0.2588	-0.0075	0.002	0.00013	691139	121641545	118879267	9	118879267	9	118879267	*	R	1.34188	-3.75
chr10:809121:G:A	0.8273	A	G	0.4011	0.0023	0.0103	36659	63137	0	0.5898	10	809121	10	809121	*	rs2892159	V	855061	rs2892159	A	G	0.4285	-0.0067	0.0017	0.00011	690954	855061	809121	10	809121	10	809121	*	V	0.223301	-3.94118
chr4:112383656:G:A	0.4121	A	G	0.4359	0.0084	0.0102	36659	63137	29	0.1688	4	112383656	4	112383656	*	rs4833406	R	113304812	rs4833406	A	G	0.4341	-0.007	0.0017	6.4e-05	687057	113304812	112383656	4	112383656	4	112383656	*	R	0.823529	-4.11765
chr3:173990743:G:A	0.5515	A	G	0.1829	0.0078	0.013	36659	63137	30.7	0.1546	3	173990743	3	173990743	*	rs12492195	R	173708533	rs12492195	A	G	0.1902	-0.009	0.0022	4.5e-05	677008	173708533	173990743	3	173990743	3	173990743	*	R	0.6	-4.09091
chr1:42384124:G:A	0.5462	A	G	0.4565	-0.0061	0.0102	36659	63137	10.4	0.3449	1	42384124	1	42384124	*	rs12140335	R	42849795	rs12140335	A	G	0.4394	0.0062	0.0017	0.00034	680800	42849795	42384124	1	42384124	1	42384124	*	R	-0.598039	3.64706
chr6:108652895:C:T	0.1345	T	C	0.6801	0.0162	0.0108	36659	63137	0	0.9483	6	108652895	6	108652895	*	rs13217795	Y	108974098	rs13217795	T	C	0.7042	0.0164	0.0019	5.3e-18	689299	108974098	108652895	6	108652895	6	108652895	*	Y	1.5	8.63158
chr4:135720405:G:A	0.4597	A	G	0.0399	-0.0193	0.0261	36659	63137	51.2	0.02487	4	135720405	4	135720405	*	rs7693023	R	136641560	rs7693023	A	G	0.03964	0.0164	0.0046	0.00034	684092	136641560	135720405	4	135720405	4	135720405	*	R	-0.739464	3.56522
chr4:60643097:A:T	0.695	A	T	0.4053	0.0041	0.0104	36659	63137	0	0.8254	4	60643097	4	60643097	*	rs12511379	W	61508815	rs12511379	A	T	0.4029	0.0063	0.0018	0.00035	681887	61508815	60643097	4	60643097	4	60643097	*	W	0.394231	3.5
chr12:123984025:G:C	0.3989	C	G	0.3471	-0.0089	0.0106	36659	63137	0	0.6074	12	123984025	12	123984025	*	rs7978610	S	124468572	rs7978610	C	G	0.3404	0.0112	0.0018	8.8e-10	690002	124468572	123984025	12	123984025	12	123984025	*	S	-0.839623	6.22222
chr11:85206864:T:A	0.8163	A	T	0.1934	-0.003	0.013	36659	63137	46.7	0.04343	11	85206864	11	85206864	*	rs11234321	W	84917908	rs11234321	A	T	0.2131	0.0104	0.0022	1.9e-06	676378	84917908	85206864	11	85206864	11	85206864	*	W	-0.230769	4.72727
chr3:136870478:C:T	0.00113	T	C	0.6882	0.0356	0.0109	36659	63137	0	0.464	3	136870478	3	136870478	*	rs9818792	Y	136589320	rs9818792	T	C	0.6902	0.0125	0.0019	1.6e-11	692007	136589320	136870478	3	136870478	3	136870478	*	Y	3.26606	6.57895
chr8:50203912:A:G	0.8452	A	G	0.7316	0.0022	0.0114	36659	63137	31.3	0.1494	8	50203912	8	50203912	*	rs10093604	V	51116472	rs10093604	A	G	0.7201	0.0076	0.0019	8.7e-05	690650	51116472	50203912	8	50203912	8	50203912	*	V	0.192982	4
chr6:20511655:A:G	0.1665	A	G	0.3006	-0.0155	0.0112	36659	63137	0	0.5931	6	20511655	6	20511655	*	rs9366350	R	20511886	rs9366350	A	G	0.3131	0.0096	0.0019	3e-07	682744	20511886	20511655	6	20511655	6	20511655	*	R	-1.38393	5.05263
chr2:59928185:A:T	0.1151	A	T	0.3393	0.0169	0.0107	36659	63137	36.1	0.11	2	59928185	2	59928185	*	rs4141843	W	60155320	rs4141843	A	T	0.3327	-0.0076	0.0018	3.4e-05	688116	60155320	59928185	2	59928185	2	59928185	*	W	1.57944	-4.22222
chr9:132836885:G:A	0.9054	A	G	0.1931	-0.0015	0.0128	36659	63137	22.5	0.2292	9	132836885	9	132836885	*	rs2771992	R	135712272	rs2771992	A	G	0.1948	-0.0084	0.0022	0.00011	692468	135712272	132836885	9	132836885	9	132836885	*	R	-0.117188	-3.81818
chr5:133655919:C:T	0.9948	T	C	0.1257	-0.0001	0.0152	36659	63137	0	0.9124	5	133655919	5	133655919	*	rs10044056	Y	132991610	rs10044056	T	C	0.129	0.01	0.0025	7.5e-05	692127	132991610	133655919	5	133655919	5	133655919	*	Y	-0.00657895	4
chr9:84097665:G:A	0.7021	A	G	0.4482	-0.0039	0.0103	36659	63137	0	0.6284	9	84097665	9	84097665	*	rs10735567	R	86712580	rs10735567	A	G	0.4377	0.0084	0.0018	2.7e-06	659571	86712580	84097665	9	84097665	9	84097665	*	R	-0.378641	4.66667
chr2:100289051:G:A	0.4357	A	G	0.1622	-0.0107	0.0137	36659	63137	15.9	0.2927	2	100289051	2	100289051	*	rs10174820	R	100905513	rs10174820	A	G	0.1539	-0.0089	0.0024	0.00019	685847	100905513	100289051	2	100289051	2	100289051	*	R	-0.781022	-3.70833
chr8:27393304:T:C	0.1211	T	C	0.5628	0.0158	0.0102	36659	63137	9.9	0.3502	8	27393304	8	27393304	*	rs919495	Y	27250821	rs919495	T	C	0.5672	-0.0074	0.0017	2e-05	692092	27250821	27393304	8	27393304	8	27393304	*	Y	1.54902	-4.35294
chr10:103016770:G:A	0.5338	A	G	0.0914	-0.0108	0.0174	36659	63137	0	0.6956	10	103016770	10	103016770	*	rs11191515	R	104776527	rs11191515	A	G	0.08273	0.0264	0.003	1e-18	794881	104776527	103016770	10	103016770	10	103016770	*	R	-0.62069	8.8
chr3:89469182:A:G	0.7933	A	G	0.7522	-0.0031	0.0116	36659	63137	32	0.1434	3	89469182	3	89469182	*	rs1912965	R	89518332	rs1912965	A	G	0.7473	-0.0092	0.002	3.1e-06	687985	89518332	89469182	3	89469182	3	89469182	*	R	-0.267241	-4.6
chr6:56960828:G:C	0.03181	C	G	0.2232	-0.0261	0.0122	36659	63137	0	0.6069	6	56960828	6	56960828	*	rs9475758	S	56825626	rs9475758	C	G	0.2155	0.0089	0.0021	1.5e-05	692180	56825626	56960828	6	56960828	6	56960828	*	S	-2.13934	4.2381
chr16:69558325:A:T	0.6899	A	T	0.9224	0.0077	0.0193	36659	63137	0	0.6157	16	69558325	16	69558325	*	rs16958953	W	69592228	rs16958953	A	T	0.92107	-0.0135	0.0032	2.5e-05	692119	69592228	69558325	16	69558325	16	69558325	*	W	0.398964	-4.21875
chr18:33025884:G:C	0.9681	C	G	0.085	0.0007	0.0182	36659	63137	0	0.855	18	33025884	18	33025884	*	rs8095965	V	30605848	rs8095965	C	G	0.07723	-0.0117	0.0032	0.00032	680832	30605848	33025884	18	33025884	18	33025884	*	V	0.0384615	-3.65625
chr2:226234464:C:T	0.5852	T	C	0.6329	0.0057	0.0104	36659	63137	16.9	0.2825	2	226234464	2	226234464	*	rs2943645	Y	227099180	rs2943645	T	C	0.6397	-0.0062	0.0017	0.00024	795592	227099180	226234464	2	226234464	2	226234464	*	Y	0.548077	-3.64706
chr12:99225620:A:G	0.1707	A	G	0.3801	-0.0144	0.0105	36659	63137	51.8	0.02294	12	99225620	12	99225620	*	rs2638573	R	99619398	rs2638573	A	G	0.3657	0.0132	0.002	1.7e-11	525677	99619398	99225620	12	99225620	12	99225620	*	R	-1.37143	6.6
chr3:157600954:A:G	0.4167	A	G	0.356	0.0086	0.0106	36659	63137	21.5	0.2385	3	157600954	3	157600954	*	rs4472012	R	157318743	rs4472012	A	G	0.3601	0.0068	0.0018	0.00015	683141	157318743	157600954	3	157600954	3	157600954	*	R	0.811321	3.77778
chr10:64803987:C:T	0.8967	T	C	0.7434	-0.0015	0.0118	36659	63137	28.4	0.1745	10	64803987	10	64803987	*	rs1227269	Y	66563744	rs1227269	T	C	0.7405	-0.0087	0.002	2.1e-05	674019	66563744	64803987	10	64803987	10	64803987	*	Y	-0.127119	-4.35
chr1:2600977:T:C	0.9094	T	C	0.3259	0.0012	0.0108	36390	62462	0	0.7368	1	2600977	1	2600977	*	rs2985859	Y	2532416	rs2985859	T	C	0.3249	0.0065	0.0018	0.00037	691790	2532416	2600977	1	2600977	1	2600977	*	Y	0.111111	3.61111
chr5:85321121:A:G	0.6335	A	G	0.8421	0.0066	0.0139	36659	63137	46.5	0.04437	5	85321121	5	85321121	*	rs7715421	R	84616939	rs7715421	A	G	0.8442	-0.0097	0.0024	5.7e-05	673911	84616939	85321121	5	85321121	5	85321121	*	R	0.47482	-4.04167
chr7:71917085:T:C	0.3742	T	C	0.9435	0.02	0.0225	36659	63137	26.2	0.1947	7	71917085	7	71917085	*	rs4719188	Y	71382070	rs4719188	T	C	0.93306	-0.0125	0.0034	0.00026	691447	71382070	71917085	7	71917085	7	71917085	*	Y	0.888889	-3.67647
chr3:173409716:A:C	0.2985	A	C	0.6682	0.0112	0.0107	36659	63137	0	0.6995	3	173409716	3	173409716	*	rs541651	M	173127506	rs541651	A	C	0.6654	-0.0083	0.0019	1.1e-05	676252	173127506	173409716	3	173409716	3	173409716	*	M	1.04673	-4.36842
chr8:31416174:G:A	0.2481	A	G	0.6667	-0.0125	0.0108	36659	63137	15	0.3008	8	31416174	8	31416174	*	rs2681597	R	31273690	rs2681597	A	G	0.6727	-0.0073	0.0018	6e-05	692099	31273690	31416174	8	31416174	8	31416174	*	R	-1.15741	-4.05556
chr5:102542536:C:T	0.7485	T	C	0.4195	-0.0033	0.0102	36659	63137	0	0.7563	5	102542536	5	102542536	*	rs7735587	Y	101878240	rs7735587	T	C	0.4245	0.0074	0.0016	8.2e-06	791625	101878240	102542536	5	102542536	5	102542536	*	Y	-0.323529	4.625
chr12:121097883:G:A	0.09474	A	G	0.7827	0.0207	0.0124	36659	63137	0	0.6428	12	121097883	12	121097883	*	rs1186228	R	121535686	rs1186228	A	G	0.7896	0.0079	0.0021	0.00022	686818	121535686	121097883	12	121097883	12	121097883	*	R	1.66935	3.7619
chr6:51433470:C:T	0.8602	T	C	0.1936	-0.0023	0.0128	36659	63137	49.2	0.03254	6	51433470	6	51433470	*	rs13215888	Y	51298268	rs13215888	T	C	0.2163	0.0106	0.0021	3.9e-07	690281	51298268	51433470	6	51433470	6	51433470	*	Y	-0.179688	5.04762
chr10:102606285:T:C	0.9441	T	C	0.5793	0.0007	0.0102	36659	63137	0	0.6567	10	102606285	10	102606285	*	rs4919665	Y	104366042	rs4919665	T	C	0.5769	-0.007	0.0016	1.7e-05	795384	104366042	102606285	10	102606285	10	102606285	*	Y	0.0686275	-4.375
chr5:96432216:T:C	0.7429	T	C	0.7738	0.0041	0.0124	36659	63137	0	0.818	5	96432216	5	96432216	*	rs3792747	Y	95767920	rs3792747	T	C	0.778	0.0076	0.0021	0.00028	691693	95767920	96432216	5	96432216	5	96432216	*	Y	0.330645	3.61905
chr6:69614002:G:A	0.5133	A	G	0.1966	-0.0083	0.0126	36659	63137	18.7	0.2652	6	69614002	6	69614002	*	rs17763273	R	70323894	rs17763273	A	G	0.1945	-0.0122	0.0021	8.8e-09	691636	70323894	69614002	6	69614002	6	69614002	*	R	-0.65873	-5.80952
chr2:184462739:G:T	0.6816	T	G	0.5093	-0.0042	0.0101	36659	63137	34	0.1267	2	184462739	2	184462739	*	rs6733780	B	185327466	rs6733780	T	G	0.5164	0.0063	0.0017	0.00023	691325	185327466	184462739	2	184462739	2	184462739	*	B	-0.415842	3.70588
chr11:57166365:C:T	0.6572	T	C	0.198	0.0056	0.0126	36659	63137	0	0.5007	11	57166365	11	57166365	*	rs1941036	Y	56933839	rs1941036	T	C	0.1948	-0.0109	0.0022	7.5e-07	687425	56933839	57166365	11	57166365	11	57166365	*	Y	0.444444	-4.95455
chr2:25154460:C:T	0.09351	T	C	0.2275	0.0201	0.012	36659	63137	7.3	0.3747	2	25154460	2	25154460	*	rs2118404	N	25377329	rs2118404	T	C	0.2319	-0.02	0.0021	8.6e-22	666798	25377329	25154460	2	25154460	2	25154460	*	N	1.675	-9.52381
chr15:30918778:A:G	0.5542	A	G	0.4109	0.0061	0.0102	36390	62462	2.2	0.419	15	30918778	15	30918778	*	rs2955797	R	31210981	rs2955797	A	G	0.4099	0.0064	0.0018	0.00029	691464	31210981	30918778	15	30918778	15	30918778	*	R	0.598039	3.55556
chr1:104276626:T:A	0.8862	A	T	0.4689	0.0014	0.0101	36659	63137	0	0.9103	1	104276626	1	104276626	*	rs981031	W	104819248	rs981031	A	T	0.4658	-0.0071	0.0017	3.6e-05	691614	104819248	104276626	1	104276626	1	104276626	*	W	0.138614	-4.17647
chr5:61260510:G:C	0.6168	C	G	0.8594	-0.0074	0.0147	36659	63137	45.9	0.04718	5	61260510	5	61260510	*	rs10079115	S	60556337	rs10079115	C	G	0.8709	0.0107	0.0026	4.1e-05	688455	60556337	61260510	5	61260510	5	61260510	*	S	-0.503401	4.11538
chr1:237291286:A:C	0.3914	A	C	0.3827	0.0092	0.0108	36294	57031	27.8	0.1881	1	237291286	1	237291286	*	rs6694083	M	237454586	rs6694083	A	C	0.3831	0.0066	0.0018	0.00023	682394	237454586	237291286	1	237291286	1	237291286	*	M	0.851852	3.66667
chr5:107222981:A:C	0.1329	A	C	0.8585	-0.0217	0.0144	36659	63137	0	0.7236	5	107222981	5	107222981	*	rs4957696	M	106558682	rs4957696	A	C	0.8532	0.0107	0.0024	1.2e-05	689174	106558682	107222981	5	107222981	5	107222981	*	M	-1.50694	4.45833
chr2:104374930:A:G	0.5124	A	G	0.7937	-0.0082	0.0125	36659	63137	18.5	0.2673	2	104374930	2	104374930	*	rs17029778	R	104991388	rs17029778	A	G	0.7736	-0.0076	0.002	0.00019	686692	104991388	104374930	2	104374930	2	104374930	*	R	-0.656	-3.8
chr7:68260328:T:C	0.9149	T	C	0.6689	-0.0011	0.0107	36659	63137	20.6	0.2477	7	68260328	7	68260328	*	rs3108037	Y	67725315	rs3108037	T	C	0.6658	0.0071	0.0018	0.00012	689828	67725315	68260328	7	68260328	7	68260328	*	Y	-0.102804	3.94444
chr5:140267377:A:G	0.0003309	A	G	0.5355	-0.0365	0.0102	36659	63137	0	0.7321	5	140267377	5	140267377	*	rs6580473	R	139646962	rs6580473	A	G	0.5447	0.0081	0.0017	2.5e-06	689636	139646962	140267377	5	140267377	5	140267377	*	R	-3.57843	4.76471
chr2:50468463:G:T	0.5373	T	G	0.5993	-0.0064	0.0103	36659	63137	0	0.8296	2	50468463	2	50468463	*	rs7580777	K	50695601	rs7580777	T	G	0.5945	-0.0128	0.0018	3.8e-13	678034	50695601	50468463	2	50468463	2	50468463	*	K	-0.621359	-7.11111
chr5:153391001:T:G	0.8603	T	G	0.3718	0.0018	0.0105	36659	63137	56.5	0.01073	5	153391001	5	153391001	*	rs304844	K	152770561	rs304844	T	G	0.3656	0.0076	0.0018	2e-05	691708	152770561	153391001	5	153391001	5	153391001	*	K	0.171429	4.22222
chr13:55039601:C:T	0.1064	T	C	0.3484	-0.0172	0.0106	36659	63137	22.8	0.2259	13	55039601	13	55039601	*	rs1998692	Y	55613736	rs1998692	T	C	0.3403	-0.0074	0.0018	4.6e-05	692235	55613736	55039601	13	55039601	13	55039601	*	Y	-1.62264	-4.11111
chr11:68574254:T:G	0.5002	T	G	0.7308	0.0077	0.0114	36659	63137	0	0.7872	11	68574254	11	68574254	*	rs3740631	K	68341722	rs3740631	T	G	0.7414	0.0087	0.002	1.1e-05	679611	68341722	68574254	11	68574254	11	68574254	*	K	0.675439	4.35
chr1:72462784:T:C	0.4193	T	C	0.6463	-0.0085	0.0105	36659	63137	0	0.548	1	72462784	1	72462784	*	rs1838658	Y	72928467	rs1838658	T	C	0.6429	0.0186	0.0017	1.7e-28	793771	72928467	72462784	1	72462784	1	72462784	*	Y	-0.809524	10.9412
chr17:59100409:T:C	0.01696	T	C	0.5992	0.0246	0.0103	36659	63137	0	0.6072	17	59100409	17	59100409	*	rs8078926	Y	57177770	rs8078926	T	C	0.6109	-0.0071	0.0018	6.2e-05	692052	57177770	59100409	17	59100409	17	59100409	*	Y	2.38835	-3.94444
chr3:138044295:T:G	0.4767	T	G	0.5126	0.0073	0.0103	36659	63137	8.3	0.3651	3	138044295	3	138044295	*	rs13092035	K	137763137	rs13092035	T	G	0.5023	-0.006	0.0017	0.00049	684492	137763137	138044295	3	138044295	3	138044295	*	K	0.708738	-3.52941
chr5:113262123:A:G	0.6714	A	G	0.9473	0.0096	0.0226	36659	63137	0	0.596	5	113262123	5	113262123	*	rs17135514	R	112597820	rs17135514	A	G	0.94884	-0.022	0.0041	7e-08	692109	112597820	113262123	5	113262123	5	113262123	*	R	0.424779	-5.36585
chr11:92763190:T:C	0.8368	T	C	0.1706	-0.0028	0.0138	36659	63137	13.2	0.3185	11	92763190	11	92763190	*	rs4753414	Y	92496356	rs4753414	T	C	0.1604	-0.0113	0.0023	1.3e-06	690526	92496356	92763190	11	92763190	11	92763190	*	Y	-0.202899	-4.91304
chr1:62039043:G:C	0.7754	C	G	0.2682	-0.0033	0.0115	36659	63137	0	0.7391	1	62039043	1	62039043	*	rs6661849	S	62504715	rs6661849	C	G	0.2682	-0.0088	0.002	6.4e-06	688110	62504715	62039043	1	62039043	1	62039043	*	S	-0.286957	-4.4
chr5:86749784:T:G	0.2079	T	G	0.8485	-0.0178	0.0142	36659	63137	0	0.9885	5	86749784	5	86749784	*	rs17285752	K	86045601	rs17285752	T	G	0.8518	-0.0113	0.0024	3.6e-06	781336	86045601	86749784	5	86749784	5	86749784	*	K	-1.25352	-4.70833
chr3:13361669:T:C	0.7024	T	C	0.4301	0.0039	0.0103	36659	63137	0	0.5444	3	13361669	3	13361669	*	rs4684930	Y	13403169	rs4684930	T	C	0.4342	0.0104	0.0017	1.7e-09	692411	13403169	13361669	3	13361669	3	13361669	*	Y	0.378641	6.11765
chr1:46039475:A:G	0.5017	A	G	0.2902	-0.0075	0.0112	36659	63137	0	0.7615	1	46039475	1	46039475	*	rs1707322	R	46505147	rs1707322	A	G	0.2937	-0.0128	0.0018	4.9e-13	795381	46505147	46039475	1	46039475	1	46039475	*	R	-0.669643	-7.11111
chr2:44353868:A:G	0.3881	A	G	0.3197	0.0093	0.0108	36659	63137	0	0.6892	2	44353868	2	44353868	*	rs786654	R	44581007	rs786654	A	G	0.3141	-0.0095	0.0019	3.9e-07	688445	44581007	44353868	2	44353868	2	44353868	*	R	0.861111	-5
chr10:13608853:A:G	0.5371	A	G	0.6444	0.0065	0.0106	36659	63137	55.5	0.01282	10	13608853	10	13608853	*	rs10796100	R	13650853	rs10796100	A	G	0.6373	0.0067	0.0018	0.0002	691711	13650853	13608853	10	13608853	10	13608853	*	R	0.613208	3.72222
chr1:89530965:C:A	0.1944	A	C	0.2846	0.0146	0.0112	36659	63137	0	0.5486	1	89530965	1	89530965	*	rs12724485	M	89996524	rs12724485	A	C	0.2723	-0.0072	0.0019	0.00017	690497	89996524	89530965	1	89530965	1	89530965	*	M	1.30357	-3.78947
chr8:127112671:C:A	0.9851	A	C	0.0326	-0.0005	0.0283	36659	63137	0	0.6076	8	127112671	8	127112671	*	rs16901979	M	128124916	rs16901979	A	C	0.03204	-0.0181	0.0048	0.00017	672489	128124916	127112671	8	127112671	8	127112671	*	M	-0.0176678	-3.77083
chr11:85076692:A:G	0.7576	A	G	0.7245	0.0035	0.0113	36659	63137	15.8	0.2937	11	85076692	11	85076692	*	rs7102107	R	84787736	rs7102107	A	G	0.7325	0.0091	0.0019	3.2e-06	691801	84787736	85076692	11	85076692	11	85076692	*	R	0.309735	4.78947
chr16:6885267:G:A	0.8022	A	G	0.6945	-0.0028	0.011	36659	63137	14.2	0.3092	16	6885267	16	6885267	*	rs8047883	R	6935268	rs8047883	A	G	0.7163	-0.0089	0.0019	3.9e-06	685226	6935268	6885267	16	6885267	16	6885267	*	R	-0.254545	-4.68421
chr4:93950199:C:T	0.4065	T	C	0.4402	0.0084	0.0102	36659	63137	28.9	0.1699	4	93950199	4	93950199	*	rs13121186	Y	94871350	rs13121186	T	C	0.446	0.0074	0.0017	1.9e-05	688584	94871350	93950199	4	93950199	4	93950199	*	Y	0.823529	4.35294
chr5:96503566:C:T	0.3507	T	C	0.4362	-0.0095	0.0102	36659	63137	14	0.3111	5	96503566	5	96503566	*	rs156005	Y	95839270	rs156005	T	C	0.444	0.0107	0.0018	1.3e-09	675045	95839270	96503566	5	96503566	5	96503566	*	Y	-0.931373	5.94444
chr13:60202145:C:T	0.146	T	C	0.4128	0.0149	0.0103	36659	63137	23.8	0.2165	13	60202145	13	60202145	*	rs777763	Y	60776279	rs777763	T	C	0.4038	0.0076	0.0018	1.8e-05	686942	60776279	60202145	13	60202145	13	60202145	*	Y	1.4466	4.22222
chr6:63494454:T:C	0.03984	T	C	0.5814	0.0211	0.0103	36659	63137	8	0.3676	6	63494454	6	63494454	*	rs1744133	Y	64204359	rs1744133	T	C	0.563	0.0109	0.0017	2.6e-10	692178	64204359	63494454	6	63494454	6	63494454	*	Y	2.04854	6.41176
chr8:28269363:T:G	0.5652	T	G	0.4299	0.0059	0.0103	36659	63137	25.9	0.1975	8	28269363	8	28269363	*	rs2614041	K	28126880	rs2614041	T	G	0.402	-0.0097	0.0018	4e-08	684427	28126880	28269363	8	28269363	8	28269363	*	K	0.572816	-5.38889
chr7:12226362:C:T	0.0008024	T	C	0.4037	-0.0343	0.0102	36659	63137	52.4	0.0209	7	12226362	7	12226362	*	rs6966915	H	12265988	rs6966915	T	C	0.4117	0.0071	0.0017	4.6e-05	692347	12265988	12226362	7	12226362	7	12226362	*	H	-3.36275	4.17647
chr12:43197529:T:C	0.1626	T	C	0.7139	-0.0156	0.0112	36659	63137	15.2	0.299	12	43197529	12	43197529	*	rs7963718	Y	43591332	rs7963718	T	C	0.723	-0.0068	0.0019	0.00044	690778	43591332	43197529	12	43197529	12	43197529	*	Y	-1.39286	-3.57895
chr2:50034462:C:G	0.377	C	G	0.1652	0.0121	0.0137	36659	63137	25.9	0.197	2	50034462	2	50034462	*	rs4583505	S	50261600	rs4583505	C	G	0.1615	0.0197	0.0023	4.8e-17	676493	50261600	50034462	2	50034462	2	50034462	*	S	0.883212	8.56522
chr6:97334952:C:G	0.7859	C	G	0.6369	-0.0028	0.0105	36659	63137	0	0.8308	6	97334952	6	97334952	*	rs17745356	S	97782828	rs17745356	C	G	0.6318	0.0139	0.0018	4.2e-15	692424	97782828	97334952	6	97334952	6	97334952	*	S	-0.266667	7.72222
chr6:127966703:G:A	0.3612	A	G	0.146	-0.0131	0.0143	36659	63137	0	0.7695	6	127966703	6	127966703	*	rs761332	R	128287848	rs761332	A	G	0.1555	0.0094	0.0024	9e-05	691077	128287848	127966703	6	127966703	6	127966703	*	R	-0.916084	3.91667
chr17:37175488:C:T	0.1292	T	C	0.1914	0.0195	0.0128	36390	62462	0	0.7951	17	37175488	17	37175488	*	rs17138934	Y	35532433	rs17138934	T	C	0.2063	0.0101	0.0021	2.4e-06	691193	35532433	37175488	17	37175488	17	37175488	*	Y	1.52344	4.80952
chr5:152652192:T:C	0.2184	T	C	0.6811	-0.0133	0.0108	36659	63137	0	0.6619	5	152652192	5	152652192	*	rs6868043	Y	152031752	rs6868043	T	C	0.6642	0.009	0.0018	8.5e-07	692479	152031752	152652192	5	152652192	5	152652192	*	Y	-1.23148	5
chr9:30286602:C:T	0.2813	T	C	0.2589	-0.0124	0.0115	36659	63137	0	0.8085	9	30286602	9	30286602	*	rs10511857	Y	30286600	rs10511857	T	C	0.2608	0.0073	0.002	0.00022	690189	30286600	30286602	9	30286602	9	30286602	*	Y	-1.07826	3.65
chr10:95513754:C:G	0.1946	C	G	0.1088	-0.0214	0.0165	36659	63137	0	0.9444	10	95513754	10	95513754	*	rs1326937	V	97273511	rs1326937	C	G	0.1048	-0.0106	0.0028	0.00017	692380	97273511	95513754	10	95513754	10	95513754	*	V	-1.29697	-3.78571
chr10:92042750:G:A	0.2263	A	G	0.5123	0.0122	0.0101	36659	63137	20.7	0.2467	10	92042750	10	92042750	*	rs1626927	R	93802507	rs1626927	A	G	0.5185	-0.0062	0.0017	0.00036	676335	93802507	92042750	10	92042750	10	92042750	*	R	1.20792	-3.64706
chr9:19013485:T:C	0.8889	T	C	0.5652	-0.0014	0.0103	36659	63137	0	0.6986	9	19013485	9	19013485	*	rs10811098	Y	19013483	rs10811098	T	C	0.5714	-0.0066	0.0017	0.00015	689095	19013483	19013485	9	19013485	9	19013485	*	Y	-0.135922	-3.88235
chr10:20769987:T:C	0.01071	T	C	0.5743	-0.0261	0.0102	36659	63137	37.7	0.09795	10	20769987	10	20769987	*	rs1467643	Y	21058916	rs1467643	T	C	0.5786	0.0065	0.0017	0.00017	691488	21058916	20769987	10	20769987	10	20769987	*	Y	-2.55882	3.82353
chr5:64283589:T:C	0.04344	T	C	0.6107	0.0209	0.0103	36659	63137	0	0.9028	5	64283589	5	64283589	*	rs10076464	Y	63579416	rs10076464	T	C	0.6086	0.0076	0.0019	8.6e-05	509596	63579416	64283589	5	64283589	5	64283589	*	Y	2.02913	4
chr13:66104325:A:T	0.05863	A	T	0.4887	0.0191	0.0101	36659	63137	0	0.7456	13	66104325	13	66104325	*	rs9540643	W	66678457	rs9540643	A	T	0.4887	0.0064	0.0017	0.00022	687932	66678457	66104325	13	66104325	13	66104325	*	W	1.89109	3.76471
chr11:100168299:G:A	0.08204	A	G	0.1172	0.0271	0.0156	36659	63137	0	0.4757	11	100168299	11	100168299	*	rs7926813	R	100039031	rs7926813	A	G	0.1229	-0.0093	0.0027	0.00048	690150	100039031	100168299	11	100168299	11	100168299	*	R	1.73718	-3.44444
chr4:64894844:A:G	0.8449	A	G	0.7735	-0.0024	0.0121	36659	63137	57.1	0.009716	4	64894844	4	64894844	*	rs6841252	R	65760562	rs6841252	A	G	0.7715	0.0127	0.002	5.4e-10	687760	65760562	64894844	4	64894844	4	64894844	*	R	-0.198347	6.35
chr2:202767787:T:C	0.05135	T	C	0.4156	0.0202	0.0104	36659	63137	13.4	0.3168	2	202767787	2	202767787	*	rs11544338	Y	203632510	rs11544338	T	C	0.4383	-0.0062	0.0017	0.00029	708573	203632510	202767787	2	202767787	2	202767787	*	Y	1.94231	-3.64706
chr8:115801679:G:A	0.7417	A	G	0.7457	0.0038	0.0116	36659	63137	0	0.8383	8	115801679	8	115801679	*	rs800586	R	116813905	rs800586	A	G	0.7316	0.017	0.002	5.2e-18	692356	116813905	115801679	8	115801679	8	115801679	*	R	0.327586	8.5
chr10:15172584:T:C	0.2452	T	C	0.5691	0.0121	0.0104	36659	63137	0	0.9093	10	15172584	10	15172584	*	rs4750597	Y	15214583	rs4750597	T	C	0.5758	0.0065	0.0017	9.8e-05	782678	15214583	15172584	10	15172584	10	15172584	*	Y	1.16346	3.82353
chr13:97330857:G:C	0.5208	C	G	0.1932	-0.0082	0.0128	36659	63137	0	0.4409	13	97330857	13	97330857	*	rs1553012	S	97983111	rs1553012	C	G	0.1919	0.01	0.0023	8.7e-06	686066	97983111	97330857	13	97330857	13	97330857	*	S	-0.640625	4.34783
chr17:4852129:A:G	0.08521	A	G	0.7155	-0.0192	0.0111	36659	63137	44.7	0.05354	17	4852129	17	4852129	*	rs9904177	R	4755424	rs9904177	A	G	0.7262	-0.0117	0.002	2.3e-09	689596	4755424	4852129	17	4852129	17	4852129	*	R	-1.72973	-5.85
chr12:97483633:T:C	0.2317	T	C	0.1818	0.0159	0.0133	36659	63137	0	0.5387	12	97483633	12	97483633	*	rs10777871	Y	97877411	rs10777871	T	C	0.1769	0.0125	0.0023	3.8e-08	679660	97877411	97483633	12	97483633	12	97483633	*	Y	1.19549	5.43478
chr4:52356467:T:C	0.8616	T	C	0.4546	-0.0018	0.0102	36659	63137	0	0.8309	4	52356467	4	52356467	*	rs7662388	Y	53222633	rs7662388	T	C	0.4423	0.0074	0.0017	1.9e-05	686023	53222633	52356467	4	52356467	4	52356467	*	Y	-0.176471	4.35294
chr8:10208609:A:G	0.6758	A	G	0.7631	0.005	0.0119	36390	62462	26.2	0.2029	8	10208609	8	10208609	*	rs7836718	R	10066119	rs7836718	A	G	0.7602	-0.0124	0.002	9.3e-10	684945	10066119	10208609	8	10208609	8	10208609	*	R	0.420168	-6.2
chr6:61874806:T:C	0.1972	T	C	0.9143	0.0233	0.018	36659	63137	30.9	0.1524	6	61874806	6	61874806	*	rs16900268	Y	62584711	rs16900268	T	C	0.91838	-0.0111	0.0031	0.00044	688594	62584711	61874806	6	61874806	6	61874806	*	Y	1.29444	-3.58065
chr4:89816728:G:C	0.07982	C	G	0.0563	0.0383	0.0219	36659	63137	0	0.4412	4	89816728	4	89816728	*	rs17016235	V	90737879	rs17016235	C	G	0.05712	-0.0132	0.0036	0.0003	691523	90737879	89816728	4	89816728	4	89816728	*	V	1.74886	-3.66667
chr5:75104561:G:C	0.9799	C	G	0.1605	0.0003	0.0138	36659	63137	0	0.6713	5	75104561	5	75104561	*	rs961098	S	74400386	rs961098	C	G	0.1506	-0.0137	0.0024	1e-08	680862	74400386	75104561	5	75104561	5	75104561	*	S	0.0217391	-5.70833
chr11:100341538:T:G	0.4521	T	G	0.69	0.0083	0.011	36659	63137	0	0.6164	11	100341538	11	100341538	*	rs2155012	D	100212270	rs2155012	T	G	0.6921	0.0069	0.0019	0.00022	692518	100212270	100341538	11	100341538	11	100341538	*	D	0.754545	3.63158
chr18:11695993:T:C	0.9403	T	C	0.759	-0.0009	0.012	36659	63137	12.3	0.3273	18	11695993	18	11695993	*	rs8096345	Y	11695992	rs8096345	T	C	0.7588	-0.0086	0.002	2.8e-05	680562	11695992	11695993	18	11695993	18	11695993	*	Y	-0.075	-4.3
chr3:46005552:T:C	0.04924	T	C	0.3744	-0.0207	0.0105	36659	63137	46.6	0.04365	3	46005552	3	46005552	*	rs2171528	Y	46047044	rs2171528	T	C	0.3744	-0.0063	0.0018	0.00033	690706	46047044	46005552	3	46005552	3	46005552	*	Y	-1.97143	-3.5
chr1:194877894:G:C	0.1079	C	G	0.2778	-0.0182	0.0113	36659	63137	25.9	0.1973	1	194877894	1	194877894	*	rs12043998	S	194847024	rs12043998	C	G	0.2794	-0.0115	0.0019	2.3e-09	688556	194847024	194877894	1	194877894	1	194877894	*	S	-1.61062	-6.05263
chr11:16717202:G:C	0.8583	C	G	0.2133	0.0022	0.0124	36659	63137	0	0.7698	11	16717202	11	16717202	*	rs10832674	V	16738749	rs10832674	C	G	0.2074	0.0102	0.0022	5.8e-06	669720	16738749	16717202	11	16717202	11	16717202	*	V	0.177419	4.63636
chr1:107278548:A:C	0.6531	A	C	0.9515	-0.0107	0.0238	36659	63137	0	0.6242	1	107278548	1	107278548	*	rs12126465	H	107821170	rs12126465	A	C	0.94545	-0.0146	0.0039	0.00016	689988	107821170	107278548	1	107278548	1	107278548	*	H	-0.44958	-3.74359
chr8:131777010:T:G	0.6893	T	G	0.9003	0.0067	0.0168	36659	63137	0	0.7615	8	131777010	8	131777010	*	rs10505579	K	132789257	rs10505579	T	G	0.8986	-0.0131	0.0029	4.5e-06	691902	132789257	131777010	8	131777010	8	131777010	*	K	0.39881	-4.51724
chr16:7072873:C:G	0.2943	C	G	0.2769	-0.012	0.0114	36659	63137	0	0.9872	16	7072873	16	7072873	*	rs1842061	S	7122874	rs1842061	C	G	0.2547	0.0089	0.002	8.3e-06	691314	7122874	7072873	16	7072873	16	7072873	*	S	-1.05263	4.45
chr11:89369713:T:C	0.232	T	C	0.933	-0.0245	0.0205	36659	63137	54.3	0.01574	11	89369713	11	89369713	*	rs541584	Y	89102881	rs541584	T	C	0.92721	-0.0164	0.0034	2e-06	686066	89102881	89369713	11	89369713	11	89369713	*	Y	-1.19512	-4.82353
chr2:100285199:G:A	0.5766	A	G	0.6267	-0.0059	0.0105	36659	63137	50.1	0.02887	2	100285199	2	100285199	*	rs2309824	R	100901661	rs2309824	A	G	0.6323	-0.0131	0.0018	2.3e-13	682498	100901661	100285199	2	100285199	2	100285199	*	R	-0.561905	-7.27778
chr19:18130898:G:A	0.01304	A	G	0.5144	-0.0252	0.0102	36390	62462	0	0.9167	19	18130898	19	18130898	*	rs10406361	R	18241708	rs10406361	A	G	0.5313	-0.013	0.0017	9e-14	690492	18241708	18130898	19	18130898	19	18130898	*	R	-2.47059	-7.64706
chr19:33046190:T:C	0.002648	T	C	0.7507	-0.0351	0.0117	36659	63137	0	0.9257	19	33046190	19	33046190	*	rs12972060	Y	33537096	rs12972060	T	C	0.7605	-0.0078	0.0021	0.00019	689304	33537096	33046190	19	33046190	19	33046190	*	Y	-3	-3.71429
chr6:51520211:A:C	0.4443	A	C	0.5993	0.0078	0.0103	36659	63137	34.9	0.1197	6	51520211	6	51520211	*	rs4644046	M	51385009	rs4644046	A	C	0.5918	0.0069	0.0017	3.1e-05	786678	51385009	51520211	6	51520211	6	51520211	*	M	0.757282	4.05882
chr18:60905918:G:T	0.5507	T	G	0.0663	0.0121	0.0202	36659	63137	0	0.8014	18	60905918	18	60905918	*	rs7233420	K	58573151	rs7233420	T	G	0.06852	-0.0171	0.0035	6.9e-07	691081	58573151	60905918	18	60905918	18	60905918	*	K	0.59901	-4.88571
chr8:53329959:C:T	0.8371	T	C	0.1979	0.0026	0.0128	36659	63137	0	0.7812	8	53329959	8	53329959	*	rs6984000	Y	54242519	rs6984000	T	C	0.1869	0.009	0.0022	3.5e-05	691291	54242519	53329959	8	53329959	8	53329959	*	Y	0.203125	4.09091
chr8:20873725:T:G	0.03635	T	G	0.9006	0.0356	0.017	36659	63137	0	0.5071	8	20873725	8	20873725	*	rs17093277	K	20731236	rs17093277	T	G	0.90207	-0.0109	0.0029	0.00019	688522	20731236	20873725	8	20873725	8	20873725	*	K	2.09412	-3.75862
chr9:11181420:A:G	0.7744	A	G	0.5294	0.0029	0.0102	36659	63137	0	0.5864	9	11181420	9	11181420	*	rs4740480	R	11181420	rs4740480	A	G	0.5371	-0.0077	0.0017	9.1e-06	683879	11181420	11181420	9	11181420	9	11181420	*	R	0.284314	-4.52941
chr5:152632254:G:A	0.4875	A	G	0.2604	0.0079	0.0115	36659	63137	0	0.8217	5	152632254	5	152632254	*	rs11956651	R	152011814	rs11956651	A	G	0.275	-0.0081	0.0019	2.4e-05	691963	152011814	152632254	5	152632254	5	152632254	*	R	0.686957	-4.26316
chr12:98397645:T:G	0.998	T	G	0.4393	0	0.0102	36659	63137	40.3	0.07985	12	98397645	12	98397645	*	rs734306	K	98791423	rs734306	T	G	0.4324	-0.0078	0.0017	7.4e-06	692090	98791423	98397645	12	98397645	12	98397645	*	K	0	-4.58824
chr13:62310401:T:C	0.258	T	C	0.3204	0.0123	0.0109	36659	63137	8.8	0.3601	13	62310401	13	62310401	*	rs2769860	Y	62884534	rs2769860	T	C	0.3252	-0.0084	0.0018	5.3e-06	691912	62884534	62310401	13	62310401	13	62310401	*	Y	1.12844	-4.66667
chr7:34941031:T:C	0.01149	T	C	0.6717	0.0272	0.0108	36659	63137	30.5	0.156	7	34941031	7	34941031	*	rs1649215	Y	34980643	rs1649215	T	C	0.6707	-0.0078	0.0018	2.7e-05	691679	34980643	34941031	7	34941031	7	34941031	*	Y	2.51852	-4.33333
chr7:79474220:G:T	0.5054	T	G	0.6273	0.007	0.0105	36659	63137	0	0.7889	7	79474220	7	79474220	*	rs1034796	K	79103536	rs1034796	T	G	0.646	-0.009	0.0018	5e-07	691774	79103536	79474220	7	79474220	7	79474220	*	K	0.666667	-5
chr15:37866102:T:C	0.09427	T	C	0.9324	0.0338	0.0202	36659	63137	0	0.5537	15	37866102	15	37866102	*	rs12441625	Y	38158303	rs12441625	T	C	0.93007	0.0128	0.0034	0.00014	692124	38158303	37866102	15	37866102	15	37866102	*	Y	1.67327	3.76471
chr5:153890283:G:T	0.4839	T	G	0.2365	0.0083	0.0119	36659	63137	0	0.5899	5	153890283	5	153890283	*	rs10061978	K	153269843	rs10061978	T	G	0.224	-0.0078	0.0021	0.00016	688001	153269843	153890283	5	153890283	5	153890283	*	K	0.697479	-3.71429
chr3:20456744:C:A	0.09273	A	C	0.6109	0.0173	0.0103	36659	63137	13.4	0.3162	3	20456744	3	20456744	*	rs7633394	M	20498236	rs7633394	A	C	0.6138	-0.0073	0.0017	1.3e-05	795182	20498236	20456744	3	20456744	3	20456744	*	M	1.67961	-4.29412
chr3:154574394:C:T	0.5445	T	C	0.1052	0.01	0.0164	36659	63137	0	0.6449	3	154574394	3	154574394	*	rs7614819	Y	154292183	rs7614819	T	C	0.1062	-0.0159	0.0028	1.2e-08	691952	154292183	154574394	3	154574394	3	154574394	*	Y	0.609756	-5.67857
chr6:72885482:A:G	0.7303	A	G	0.698	-0.0038	0.011	36659	63137	0	0.7909	6	72885482	6	72885482	*	rs11756197	R	73595205	rs11756197	A	G	0.6912	-0.009	0.0019	1.5e-06	692160	73595205	72885482	6	72885482	6	72885482	*	R	-0.345455	-4.73684
chr2:99325081:G:T	0.2669	T	G	0.4319	0.0114	0.0102	36659	63137	14.5	0.306	2	99325081	2	99325081	*	rs6734290	K	99941544	rs6734290	T	G	0.4438	-0.0062	0.0017	0.0003	692516	99941544	99325081	2	99325081	2	99325081	*	K	1.11765	-3.64706
chr5:3555785:C:T	0.4799	T	C	0.3238	-0.0077	0.011	36659	63137	0	0.787	5	3555785	5	3555785	*	rs1664741	Y	3555899	rs1664741	T	C	0.321	-0.0093	0.0019	1.9e-06	696092	3555899	3555785	5	3555785	5	3555785	*	Y	-0.7	-4.89474
chr1:90886819:T:C	0.7358	T	C	0.1301	-0.0052	0.0155	36659	63137	34.7	0.1214	1	90886819	1	90886819	*	rs1766166	Y	91352376	rs1766166	T	C	0.1286	-0.0103	0.0026	5.4e-05	690423	91352376	90886819	1	90886819	1	90886819	*	Y	-0.335484	-3.96154
chr4:18871408:T:C	0.1741	T	C	0.6082	0.0142	0.0105	36659	63137	0	0.8603	4	18871408	4	18871408	*	rs4696962	Y	18873031	rs4696962	T	C	0.6079	-0.0062	0.0018	0.00043	690418	18873031	18871408	4	18871408	4	18871408	*	Y	1.35238	-3.44444
chr3:43948103:C:T	0.3405	T	C	0.2488	0.0111	0.0116	36659	63137	0	0.4762	3	43948103	3	43948103	*	rs9861276	Y	43989595	rs9861276	T	C	0.2484	-0.0112	0.0019	2e-09	792733	43989595	43948103	3	43948103	3	43948103	*	Y	0.956897	-5.89474
chr2:203421051:G:A	0.2185	A	G	0.2601	-0.0141	0.0115	36659	63137	0	0.6408	2	203421051	2	203421051	*	rs13416670	R	204285774	rs13416670	A	G	0.2623	-0.0087	0.0019	2.8e-06	795060	204285774	203421051	2	203421051	2	203421051	*	R	-1.22609	-4.57895
chr15:65687669:C:T	0.8567	T	C	0.1659	0.0025	0.0136	36659	63137	0	0.8134	15	65687669	15	65687669	*	rs8028238	Y	65980007	rs8028238	T	C	0.1728	-0.0112	0.0023	9.1e-07	685132	65980007	65687669	15	65687669	15	65687669	*	Y	0.183824	-4.86957
chr1:66004696:T:G	0.2108	T	G	0.469	0.0127	0.0101	36659	63137	0	0.7015	1	66004696	1	66004696	*	rs7534143	K	66470379	rs7534143	T	G	0.4582	-0.0119	0.0017	6.5e-12	681318	66470379	66004696	1	66004696	1	66004696	*	K	1.25743	-7
chr17:71819765:A:G	0.6195	A	G	0.9255	-0.0096	0.0194	36659	63137	0	0.7021	17	71819765	17	71819765	*	rs7212843	R	69815906	rs7212843	A	G	0.92095	-0.0112	0.0031	0.00038	690011	69815906	71819765	17	71819765	17	71819765	*	R	-0.494845	-3.6129
chr9:74209119:T:C	0.7961	T	C	0.3479	0.0028	0.011	36659	63137	0	0.4889	9	74209119	9	74209119	*	rs4745302	Y	76824035	rs4745302	T	C	0.3231	-0.0068	0.0018	0.00025	685967	76824035	74209119	9	74209119	9	74209119	*	Y	0.254545	-3.77778
chr7:32438254:G:A	0.1623	A	G	0.3615	-0.0147	0.0105	36659	63137	0.5	0.4358	7	32438254	7	32438254	*	rs10951333	R	32477866	rs10951333	A	G	0.3624	-0.0089	0.0018	5.6e-07	692450	32477866	32438254	7	32438254	7	32438254	*	R	-1.4	-4.94444
chr8:31139810:A:G	0.2777	A	G	0.6143	0.0112	0.0103	36659	63137	0	0.9167	8	31139810	8	31139810	*	rs2725361	R	30997326	rs2725361	A	G	0.6328	0.0063	0.0018	0.00036	692248	30997326	31139810	8	31139810	8	31139810	*	R	1.08738	3.5
chr11:119105217:A:G	0.005327	A	G	0.066	-0.0616	0.0221	36390	62462	0	0.8204	11	119105217	11	119105217	*	rs10790283	R	118975927	rs10790283	A	G	0.05607	-0.017	0.004	1.8e-05	689216	118975927	119105217	11	119105217	11	119105217	*	R	-2.78733	-4.25
chr20:9522494:C:A	0.3907	A	C	0.3021	-0.0095	0.011	36659	63137	0	0.8125	20	9522494	20	9522494	*	rs4813892	H	9503141	rs4813892	A	C	0.3002	0.0084	0.0019	1e-05	691365	9503141	9522494	20	9522494	20	9522494	*	H	-0.863636	4.42105
chr3:104908203:A:C	0.5466	A	C	0.1624	-0.0085	0.0141	36659	63137	11.4	0.3359	3	104908203	3	104908203	*	rs6790970	H	104627047	rs6790970	A	C	0.1532	-0.0115	0.0023	1e-06	691998	104627047	104908203	3	104908203	3	104908203	*	H	-0.602837	-5
chr2:42614847:T:C	0.3803	T	C	0.3002	0.0097	0.0111	36659	63137	32.4	0.1402	2	42614847	2	42614847	*	rs12473172	Y	42841987	rs12473172	T	C	0.2992	-0.0073	0.0019	0.0001	688858	42841987	42614847	2	42614847	2	42614847	*	Y	0.873874	-3.84211
chr11:122033226:C:T	0.06985	T	C	0.3502	0.0193	0.0107	36659	63137	0	0.6444	11	122033226	11	122033226	*	rs11218499	Y	121903934	rs11218499	T	C	0.3662	-0.0097	0.0018	6.8e-08	690989	121903934	122033226	11	122033226	11	122033226	*	Y	1.80374	-5.38889
chr6:119193993:C:T	0.9393	T	C	0.066	-0.0016	0.0204	36659	63137	34.1	0.1257	6	119193993	6	119193993	*	rs17442140	Y	119515158	rs17442140	T	C	0.05958	-0.0179	0.0036	6.4e-07	691600	119515158	119193993	6	119193993	6	119193993	*	Y	-0.0784314	-4.97222
chr18:54688328:A:G	0.07938	A	G	0.0364	-0.0572	0.0326	36659	63137	33.8	0.1279	18	54688328	18	54688328	*	rs4801012	R	52355559	rs4801012	A	G	0.03397	0.0209	0.0055	0.00016	645872	52355559	54688328	18	54688328	18	54688328	*	R	-1.7546	3.8
chr7:6411850:A:G	0.0004312	A	G	0.8845	0.0558	0.0158	36659	63137	0	0.7571	7	6411850	7	6411850	*	rs866279	R	6451481	rs866279	A	G	0.8731	-0.0167	0.0027	4.4e-10	679946	6451481	6411850	7	6411850	7	6411850	*	R	3.53165	-6.18519
chr18:54074743:A:G	0.9088	A	G	0.7245	-0.0013	0.0113	36659	63137	0	0.8826	18	54074743	18	54074743	*	rs16957802	R	51601113	rs16957802	A	G	0.7377	0.0114	0.002	7.2e-09	691408	51601113	54074743	18	54074743	18	54074743	*	R	-0.115044	5.7
chr4:161077795:C:T	0.769	T	C	0.2294	-0.0035	0.012	36659	63137	0	0.8127	4	161077795	4	161077795	*	rs17374776	H	161998947	rs17374776	T	C	0.2304	0.0084	0.0021	5.6e-05	691263	161998947	161077795	4	161077795	4	161077795	*	H	-0.291667	4
chr12:122490286:G:C	0.02644	C	G	0.5449	0.0228	0.0103	36659	63137	11.6	0.3334	12	122490286	12	122490286	*	rs7311573	S	122974833	rs7311573	C	G	0.5595	0.0116	0.0017	2e-11	690991	122974833	122490286	12	122490286	12	122490286	*	S	2.21359	6.82353
chr7:83973708:A:G	0.3493	A	G	0.2297	0.0114	0.0122	36659	63137	0	0.4409	7	83973708	7	83973708	*	rs797804	R	83603024	rs797804	A	G	0.2204	-0.0089	0.0021	2.6e-05	691449	83603024	83973708	7	83973708	7	83973708	*	R	0.934426	-4.2381
chr10:30892462:T:C	0.07762	T	C	0.2406	0.0209	0.0119	36659	63137	0	0.5956	10	30892462	10	30892462	*	rs2994615	Y	31181391	rs2994615	T	C	0.2298	0.0076	0.0021	0.00024	692369	31181391	30892462	10	30892462	10	30892462	*	Y	1.7563	3.61905
chr18:6001229:G:A	0.7672	A	G	0.6679	-0.0033	0.0111	36294	57031	42.6	0.07387	18	6001229	18	6001229	*	rs1940616	R	6001228	rs1940616	A	G	0.6908	-0.0068	0.0019	0.00039	681336	6001228	6001229	18	6001229	18	6001229	*	R	-0.297297	-3.57895
chr17:57473571:A:G	0.3838	A	G	0.1974	0.0113	0.013	36659	63137	0	0.7134	17	57473571	17	57473571	*	rs2586233	R	55550932	rs2586233	A	G	0.1938	0.0111	0.0022	7.6e-07	691426	55550932	57473571	17	57473571	17	57473571	*	R	0.869231	5.04545
chr14:46515295:T:C	0.4095	T	C	0.4437	-0.0084	0.0102	36659	63137	0	0.9002	14	46515295	14	46515295	*	rs2600814	Y	46984498	rs2600814	T	C	0.4422	0.0109	0.0017	3.3e-10	692415	46984498	46515295	14	46515295	14	46515295	*	Y	-0.823529	6.41176
chr19:33456820:C:T	0.5542	T	C	0.3715	-0.0062	0.0105	36659	63137	9.4	0.3546	19	33456820	19	33456820	*	rs7256583	Y	33947726	rs7256583	T	C	0.3645	0.0104	0.0018	6e-09	692263	33947726	33456820	19	33456820	19	33456820	*	Y	-0.590476	5.77778
chr20:49671473:G:T	0.7852	T	G	0.5467	0.0028	0.0102	36659	63137	0	0.9869	20	49671473	20	49671473	*	rs6095606	K	48288010	rs6095606	T	G	0.5517	0.0077	0.0017	8.7e-06	692322	48288010	49671473	20	49671473	20	49671473	*	K	0.27451	4.52941
chr9:80597565:G:A	0.1446	A	G	0.795	-0.0183	0.0126	36659	63137	10.3	0.3458	9	80597565	9	80597565	*	rs4612445	R	83212480	rs4612445	A	G	0.7966	-0.0093	0.0021	1.3e-05	692235	83212480	80597565	9	80597565	9	80597565	*	R	-1.45238	-4.42857
chr18:7944249:T:C	0.7527	T	C	0.7933	0.0039	0.0125	36659	63137	16	0.2912	18	7944249	18	7944249	*	rs12326176	Y	7944247	rs12326176	T	C	0.7784	-0.0074	0.0021	0.00038	691514	7944247	7944249	18	7944249	18	7944249	*	Y	0.312	-3.52381
chr7:42765282:A:G	0.6532	A	G	0.3946	0.0047	0.0104	36659	63137	37.7	0.0985	7	42765282	7	42765282	*	rs2583889	R	42804881	rs2583889	A	G	0.3996	-0.008	0.0018	6.2e-06	690963	42804881	42765282	7	42765282	7	42765282	*	R	0.451923	-4.44444
chr1:200962573:T:G	0.2889	T	G	0.8131	-0.0136	0.0128	36659	63137	0	0.7614	1	200962573	1	200962573	*	rs296575	K	200931701	rs296575	T	G	0.8141	-0.0083	0.0022	0.00017	692164	200931701	200962573	1	200962573	1	200962573	*	K	-1.0625	-3.77273
chr2:197496162:A:G	0.6114	A	G	0.7985	-0.0064	0.0126	36659	63137	12.3	0.3272	2	197496162	2	197496162	*	rs2340690	R	198360886	rs2340690	A	G	0.8121	0.0133	0.0022	1e-09	691164	198360886	197496162	2	197496162	2	197496162	*	R	-0.507937	6.04545
chr14:82013948:T:C	0.7549	T	C	0.892	-0.0051	0.0163	36659	63137	18.6	0.2665	14	82013948	14	82013948	*	rs1652617	Y	82480292	rs1652617	T	C	0.8957	-0.0121	0.0029	2.6e-05	692409	82480292	82013948	14	82013948	14	82013948	*	Y	-0.312883	-4.17241
chr10:102685611:G:A	0.6882	A	G	0.2946	0.0044	0.0111	36659	63137	0	0.7529	10	102685611	10	102685611	*	rs3740606	R	104445368	rs3740606	A	G	0.2958	-0.0103	0.0018	1e-08	785300	104445368	102685611	10	102685611	10	102685611	*	R	0.396396	-5.72222
chr6:146938387:C:T	0.2391	T	C	0.5256	-0.0119	0.0101	36659	63137	47.1	0.04145	6	146938387	6	146938387	*	rs9403834	Y	147259523	rs9403834	T	C	0.5352	0.0061	0.0017	0.00023	756107	147259523	146938387	6	146938387	6	146938387	*	Y	-1.17822	3.58824
chr17:41459242:C:T	0.5855	T	C	0.3939	0.0057	0.0104	36659	63137	0	0.9652	17	41459242	17	41459242	*	rs2320704	Y	39615494	rs2320704	T	C	0.4029	-0.0071	0.0018	6.4e-05	683201	39615494	41459242	17	41459242	17	41459242	*	Y	0.548077	-3.94444
chr4:52558875:T:C	0.7715	T	C	0.8818	0.0046	0.0157	36659	63137	0	0.6858	4	52558875	4	52558875	*	rs346915	Y	53425041	rs346915	T	C	0.8839	-0.0132	0.0028	1.9e-06	692271	53425041	52558875	4	52558875	4	52558875	*	Y	0.292994	-4.71429
chr16:31480661:T:C	0.6025	T	C	0.7394	0.006	0.0115	36659	63137	0	0.8657	16	31480661	16	31480661	*	rs11150626	Y	31491982	rs11150626	T	C	0.7291	-0.0071	0.0019	0.00023	683775	31491982	31480661	16	31480661	16	31480661	*	Y	0.521739	-3.73684
chr3:101735147:A:G	0.3019	A	G	0.9289	0.0205	0.0198	36659	63137	3.9	0.4059	3	101735147	3	101735147	*	rs6806256	R	101453991	rs6806256	A	G	0.93101	-0.0121	0.0033	0.00024	692609	101453991	101735147	3	101735147	3	101735147	*	R	1.03535	-3.66667
chr9:125258595:A:G	0.04155	A	G	0.518	-0.0207	0.0102	36659	63137	51.5	0.024	9	125258595	9	125258595	*	rs3861866	R	128020874	rs3861866	A	G	0.5251	0.0075	0.0017	1.5e-05	684878	128020874	125258595	9	125258595	9	125258595	*	R	-2.02941	4.41176
chr6:40545008:C:T	0.1391	T	C	0.407	0.0153	0.0104	36659	63137	24.9	0.2064	6	40545008	6	40545008	*	rs1108293	Y	40512747	rs1108293	T	C	0.3918	-0.0062	0.0018	0.00044	680328	40512747	40545008	6	40545008	6	40545008	*	Y	1.47115	-3.44444
chr3:154241239:G:T	0.1069	T	G	0.7581	0.0192	0.0119	36659	63137	22.8	0.2261	3	154241239	3	154241239	*	rs181443	K	153959028	rs181443	T	G	0.7556	0.0127	0.002	1.2e-10	689410	153959028	154241239	3	154241239	3	154241239	*	K	1.61345	6.35
chr8:117910459:T:C	0.0536	T	C	0.695	-0.0212	0.011	36659	63137	28.3	0.1755	8	117910459	8	117910459	*	rs7843515	Y	118922698	rs7843515	T	C	0.6783	0.0077	0.0018	2.9e-05	690996	118922698	117910459	8	117910459	8	117910459	*	Y	-1.92727	4.27778
chr8:125303675:C:T	0.849	T	C	0.1312	-0.0029	0.015	36659	63137	26.1	0.1955	8	125303675	8	125303675	*	rs17318327	Y	126315917	rs17318327	T	C	0.1336	-0.0096	0.0024	7.6e-05	793954	126315917	125303675	8	125303675	8	125303675	*	Y	-0.193333	-4
chr2:181264370:T:A	0.9828	A	T	0.0618	0.0005	0.021	36659	63137	0	0.4684	2	181264370	2	181264370	*	rs16867392	W	182129097	rs16867392	A	T	0.06455	0.013	0.0035	0.00022	692231	182129097	181264370	2	181264370	2	181264370	*	W	0.0238095	3.71429
chr1:98630055:A:G	0.7701	A	G	0.6661	-0.0031	0.0107	36659	63137	0.9	0.4329	1	98630055	1	98630055	*	rs6662897	R	99095611	rs6662897	A	G	0.6557	0.0069	0.002	0.00048	507799	99095611	98630055	1	98630055	1	98630055	*	R	-0.28972	3.45
chr21:45215051:C:T	0.7815	T	C	0.6353	0.0029	0.0105	36659	63137	17.9	0.2734	21	45215051	21	45215051	*	rs2150439	Y	46634966	rs2150439	T	C	0.6469	0.0148	0.0018	4.5e-16	686180	46634966	45215051	21	45215051	21	45215051	*	Y	0.27619	8.22222
chr7:93469341:C:T	0.7217	T	C	0.4256	0.0036	0.0102	36659	63137	42.7	0.06481	7	93469341	7	93469341	*	rs17787723	Y	93098653	rs17787723	T	C	0.4463	0.0106	0.0017	1.1e-09	689740	93098653	93469341	7	93469341	7	93469341	*	Y	0.352941	6.23529
chr1:39126107:C:T	0.06503	T	C	0.2167	0.0227	0.0123	36659	63137	35.7	0.1135	1	39126107	1	39126107	*	rs4660443	Y	39591779	rs4660443	T	C	0.2218	0.0164	0.0021	6.8e-15	687234	39591779	39126107	1	39126107	1	39126107	*	Y	1.84553	7.80952
chr7:103779209:G:A	0.3422	A	G	0.4102	0.0099	0.0104	36659	63137	5	0.3953	7	103779209	7	103779209	*	rs2299386	R	103419656	rs2299386	A	G	0.4218	0.0167	0.0017	8.1e-22	686075	103419656	103779209	7	103779209	7	103779209	*	R	0.951923	9.82353
chr13:66835952:A:G	0.0353	A	G	0.5794	0.0217	0.0103	36659	63137	0	0.81	13	66835952	13	66835952	*	rs7358806	R	67410084	rs7358806	A	G	0.569	0.0107	0.0017	9.8e-10	690781	67410084	66835952	13	66835952	13	66835952	*	R	2.1068	6.29412
chr2:118783747:C:T	0.6259	T	C	0.2817	0.0055	0.0112	36659	63137	0	0.4929	2	118783747	2	118783747	*	rs13429204	H	119541323	rs13429204	T	C	0.2789	-0.0069	0.0019	0.00029	692391	119541323	118783747	2	118783747	2	118783747	*	H	0.491071	-3.63158
chr16:80709491:T:C	0.2588	T	C	0.3238	-0.0122	0.0108	36659	63137	0	0.7789	16	80709491	16	80709491	*	rs8054268	Y	80743388	rs8054268	T	C	0.3266	-0.0069	0.0019	0.00022	680435	80743388	80709491	16	80709491	16	80709491	*	Y	-1.12963	-3.63158
chr6:127430426:A:T	0.6462	A	T	0.4189	-0.0047	0.0103	36659	63137	0	0.5581	6	127430426	6	127430426	*	rs6905677	W	127751571	rs6905677	A	T	0.4045	-0.0088	0.0017	4.8e-07	692465	127751571	127430426	6	127430426	6	127430426	*	W	-0.456311	-5.17647
chr20:63016531:T:C	0.3711	T	C	0.3631	-0.0095	0.0106	36390	62462	37.1	0.1114	20	63016531	20	63016531	*	rs6062769	Y	61647883	rs6062769	T	C	0.3641	-0.0069	0.0018	0.0002	675723	61647883	63016531	20	63016531	20	63016531	*	Y	-0.896226	-3.83333
chr13:58148285:G:T	0.7551	T	G	0.0487	-0.0073	0.0235	36659	63137	2.1	0.4222	13	58148285	13	58148285	*	rs7997582	K	58722419	rs7997582	T	G	0.0463	-0.0159	0.0041	0.00012	692335	58722419	58148285	13	58148285	13	58148285	*	K	-0.310638	-3.87805
chr17:31967508:T:C	0.2386	T	C	0.855	0.0169	0.0143	36659	63137	11.6	0.334	17	31967508	17	31967508	*	rs559228	Y	30294527	rs559228	T	C	0.8544	0.0111	0.0025	7.2e-06	692389	30294527	31967508	17	31967508	17	31967508	*	Y	1.18182	4.44
chr3:166298819:A:C	0.6421	A	C	0.1794	0.0061	0.0132	36659	63137	0	0.6132	3	166298819	3	166298819	*	rs669279	M	166016607	rs669279	A	C	0.1622	-0.0089	0.0023	0.00015	692602	166016607	166298819	3	166298819	3	166298819	*	M	0.462121	-3.86957
chr2:41368269:G:A	0.6881	A	G	0.6294	-0.0042	0.0105	36659	63137	15.5	0.2968	2	41368269	2	41368269	*	rs4401251	R	41595409	rs4401251	A	G	0.6373	0.0098	0.0019	5.3e-07	522605	41595409	41368269	2	41368269	2	41368269	*	R	-0.4	5.15789
chr17:1999594:T:C	0.2419	T	C	0.2988	-0.013	0.0111	36390	62462	11.5	0.3368	17	1999594	17	1999594	*	rs8070780	Y	1902888	rs8070780	T	C	0.2984	-0.0106	0.0019	2.3e-08	679792	1902888	1999594	17	1999594	17	1999594	*	Y	-1.17117	-5.57895
chr5:113589105:A:T	0.1951	A	T	0.6985	0.0143	0.011	36659	63137	43.2	0.06195	5	113589105	5	113589105	*	rs12519315	W	112924802	rs12519315	A	T	0.6764	-0.0066	0.0019	0.00041	679512	112924802	113589105	5	113589105	5	113589105	*	W	1.3	-3.47368
chr7:130692061:G:T	0.9709	T	G	0.2814	0.0004	0.0112	36659	63137	0	0.6895	7	130692061	7	130692061	*	rs12537495	K	130376891	rs12537495	T	G	0.2972	0.0097	0.0019	2.8e-07	692250	130376891	130692061	7	130692061	7	130692061	*	K	0.0357143	5.10526
chr10:105394498:A:G	0.7278	A	G	0.8376	0.0048	0.0137	36659	63137	0	0.6	10	105394498	10	105394498	*	rs4468278	R	107154256	rs4468278	A	G	0.8105	-0.0088	0.0022	6.1e-05	688353	107154256	105394498	10	105394498	10	105394498	*	R	0.350365	-4
chr10:89585939:C:T	0.1998	T	C	0.1622	0.0176	0.0137	36659	63137	0	0.6753	10	89585939	10	89585939	*	rs719909	Y	91345696	rs719909	T	C	0.1713	0.0086	0.0023	0.00017	691325	91345696	89585939	10	89585939	10	89585939	*	Y	1.28467	3.73913
chr8:27404678:C:T	0.477	T	C	0.5766	-0.0073	0.0102	36659	63137	22.3	0.2311	8	27404678	8	27404678	*	rs1367088	Y	27262195	rs1367088	T	C	0.5883	-0.007	0.0018	7.3e-05	676509	27262195	27404678	8	27404678	8	27404678	*	Y	-0.715686	-3.88889
chr14:87980634:G:C	0.3294	C	G	0.1541	-0.0136	0.014	36659	63137	0	0.8191	14	87980634	14	87980634	*	rs17797969	S	88446978	rs17797969	C	G	0.1538	0.0082	0.0024	0.00047	692598	88446978	87980634	14	87980634	14	87980634	*	S	-0.971429	3.41667
chr18:25529111:T:C	0.5002	T	C	0.6124	0.007	0.0104	36659	63137	0	0.8521	18	25529111	18	25529111	*	rs11083137	H	23109075	rs11083137	T	C	0.6017	-0.0076	0.0018	2e-05	681474	23109075	25529111	18	25529111	18	25529111	*	H	0.673077	-4.22222
chr17:82192670:G:A	0.6782	A	G	0.4195	0.0043	0.0104	36659	63137	55.7	0.01234	17	82192670	17	82192670	*	rs4789724	R	80150546	rs4789724	A	G	0.4108	0.0099	0.0018	1.5e-08	685096	80150546	82192670	17	82192670	17	82192670	*	R	0.413462	5.5
chr2:63371504:G:A	0.735	A	G	0.5496	0.0034	0.0101	36659	63137	16	0.2916	2	63371504	2	63371504	*	rs10167849	R	63598639	rs10167849	A	G	0.5437	-0.0078	0.0017	5.5e-06	692145	63598639	63371504	2	63371504	2	63371504	*	R	0.336634	-4.58824
chr20:41551281:C:T	0.1362	T	C	0.2251	0.018	0.0121	36659	63137	0	0.8546	20	41551281	20	41551281	*	rs6072417	Y	40179920	rs6072417	T	C	0.2219	0.0087	0.0021	5.2e-05	637021	40179920	41551281	20	41551281	20	41551281	*	Y	1.4876	4.14286
chr6:160315755:T:A	0.4835	A	T	0.1352	-0.0103	0.0147	36659	63137	19	0.2622	6	160315755	6	160315755	*	rs3125055	W	160736787	rs3125055	A	T	0.1481	-0.0085	0.0023	0.00027	788328	160736787	160315755	6	160315755	6	160315755	*	W	-0.70068	-3.69565
chr10:2532611:G:C	0.4231	C	G	0.0229	0.0271	0.0339	36659	63137	0	0.9162	10	2532611	10	2532611	*	rs9423711	S	2574803	rs9423711	C	G	0.02146	-0.0224	0.006	0.0002	672829	2574803	2532611	10	2532611	10	2532611	*	S	0.79941	-3.73333
chr10:77092243:C:T	0.6322	T	C	0.5469	-0.0049	0.0102	36659	63137	23.4	0.2205	10	77092243	10	77092243	*	rs980832	Y	78852001	rs980832	T	C	0.5481	-0.0072	0.0017	3.3e-05	690601	78852001	77092243	10	77092243	10	77092243	*	Y	-0.480392	-4.23529
chr11:11980040:T:C	0.923	T	C	0.1553	0.0014	0.0145	36659	63137	23.4	0.221	11	11980040	11	11980040	*	rs10734190	Y	12001587	rs10734190	T	C	0.1583	0.0113	0.0025	4.1e-06	672877	12001587	11980040	11	11980040	11	11980040	*	Y	0.0965517	4.52
chr5:56974967:C:T	0.905	T	C	0.6543	0.0013	0.0108	36659	63137	3	0.4138	5	56974967	5	56974967	*	rs10940518	Y	56270794	rs10940518	T	C	0.667	-0.0082	0.0018	6.7e-06	692273	56270794	56974967	5	56974967	5	56974967	*	Y	0.12037	-4.55556
chr21:24581415:G:A	0.08137	A	G	0.7389	-0.0207	0.0119	36659	63137	0	0.5269	21	24581415	21	24581415	*	rs2065246	R	25953729	rs2065246	A	G	0.7575	-0.0076	0.002	0.00014	690320	25953729	24581415	21	24581415	21	24581415	*	R	-1.7395	-3.8
chr16:64269089:C:T	0.0453	T	C	0.6102	0.0209	0.0105	36659	63137	0	0.8569	16	64269089	16	64269089	*	rs1437152	Y	64302993	rs1437152	T	C	0.6011	-0.0087	0.0018	7.5e-07	691867	64302993	64269089	16	64269089	16	64269089	*	Y	1.99048	-4.83333
chr13:40223921:G:A	0.997	A	G	0.3089	0	0.0109	36659	63137	0	0.5052	13	40223921	13	40223921	*	rs9315764	R	40798058	rs9315764	A	G	0.3368	-0.0095	0.0019	3.2e-07	677311	40798058	40223921	13	40223921	13	40223921	*	R	0	-5
chr11:953308:G:A	0.1079	A	G	0.5461	0.0165	0.0103	36390	62462	31.5	0.156	11	953308	11	953308	*	rs11246355	R	953308	rs11246355	A	G	0.5391	0.0073	0.0017	1.9e-05	683585	953308	953308	11	953308	11	953308	*	R	1.60194	4.29412
chr1:13783711:G:A	0.3319	A	G	0.2266	-0.0119	0.0122	36659	63137	15	0.301	1	13783711	1	13783711	*	rs1203650	R	14110206	rs1203650	A	G	0.2287	-0.0083	0.002	4.3e-05	692162	14110206	13783711	1	13783711	1	13783711	*	R	-0.97541	-4.15
chr2:132843771:T:A	0.3818	A	T	0.27	-0.01	0.0114	36659	63137	0	0.5341	2	132843771	2	132843771	*	rs12691831	W	133601344	rs12691831	A	T	0.2516	0.0078	0.002	9.2e-05	690634	133601344	132843771	2	132843771	2	132843771	*	W	-0.877193	3.9
chr2:166250195:A:G	0.6418	A	G	0.1507	0.0067	0.0144	36659	63137	36.3	0.109	2	166250195	2	166250195	*	rs6756630	R	167106705	rs6756630	A	G	0.1376	0.0107	0.0025	1.5e-05	684822	167106705	166250195	2	166250195	2	166250195	*	R	0.465278	4.28
chr17:4170153:A:G	0.6406	A	G	0.6651	0.005	0.0107	36659	63137	0	0.6454	17	4170153	17	4170153	*	rs8070159	R	4073447	rs8070159	A	G	0.6639	-0.0086	0.0019	3.6e-06	685559	4073447	4170153	17	4170153	17	4170153	*	R	0.46729	-4.52632
chr2:650012:G:A	0.1751	A	G	0.1768	0.0178	0.0131	36659	63137	0	0.4433	2	650012	2	650012	*	rs1320336	R	650012	rs1320336	A	G	0.1679	-0.0571	0.0022	3.8e-153	783500	650012	650012	2	650012	2	650012	*	R	1.35878	-25.9545
chr12:23956311:T:C	0.8353	T	C	0.7129	-0.0023	0.0111	36659	63137	0	0.9579	12	23956311	12	23956311	*	rs10842244	Y	24109245	rs10842244	T	C	0.7152	-0.0106	0.0019	5.7e-08	688340	24109245	23956311	12	23956311	12	23956311	*	Y	-0.207207	-5.57895
chr2:200281676:G:A	0.7736	A	G	0.1279	0.0043	0.015	36659	63137	0	0.987	2	200281676	2	200281676	*	rs11687313	R	201146399	rs11687313	A	G	0.1433	-0.0102	0.0025	3e-05	689493	201146399	200281676	2	200281676	2	200281676	*	R	0.286667	-4.08
chr8:11922671:A:G	0.04501	A	G	0.5907	-0.0209	0.0104	36390	62462	20	0.2585	8	11922671	8	11922671	*	rs7824564	R	11780180	rs7824564	A	G	0.5895	0.0127	0.0018	9.1e-13	674543	11780180	11922671	8	11922671	8	11922671	*	R	-2.00962	7.05556
chr2:207364975:C:T	0.4406	T	C	0.1847	0.01	0.013	36659	63137	0	0.851	2	207364975	2	207364975	*	rs11695858	Y	208229699	rs11695858	T	C	0.1989	0.0143	0.0021	2.1e-11	689128	208229699	207364975	2	207364975	2	207364975	*	Y	0.769231	6.80952
chr2:180724478:T:C	0.113	T	C	0.784	-0.0194	0.0122	36659	63137	9.6	0.3526	2	180724478	2	180724478	*	rs13400001	Y	181589205	rs13400001	T	C	0.7793	-0.0137	0.0021	9.5e-11	689037	181589205	180724478	2	180724478	2	180724478	*	Y	-1.59016	-6.52381
chr3:118070003:G:A	0.8085	A	G	0.2869	0.0027	0.0111	36659	63137	0	0.9269	3	118070003	3	118070003	*	rs1604057	R	117788850	rs1604057	A	G	0.2913	0.0092	0.0019	1.6e-06	688295	117788850	118070003	3	118070003	3	118070003	*	R	0.243243	4.84211
chr3:147550812:C:T	0.9932	T	C	0.1352	0.0001	0.0147	36659	63137	0	0.8171	3	147550812	3	147550812	*	rs11925604	Y	147268599	rs11925604	T	C	0.1466	0.011	0.0025	7.9e-06	682792	147268599	147550812	3	147550812	3	147550812	*	Y	0.00680272	4.4
chr20:49986086:C:G	0.37	C	G	0.881	0.014	0.0156	36659	63137	63.6	0.002216	20	49986086	20	49986086	*	rs16995010	S	48602623	rs16995010	C	G	0.8826	-0.0119	0.0027	7.4e-06	691039	48602623	49986086	20	49986086	20	49986086	*	S	0.897436	-4.40741
chr2:26881263:T:C	0.308	T	C	0.5831	0.0105	0.0103	36659	63137	27.1	0.1861	2	26881263	2	26881263	*	rs486582	Y	27104131	rs486582	T	C	0.5948	0.0093	0.0017	1e-07	691243	27104131	26881263	2	26881263	2	26881263	*	Y	1.01942	5.47059
chr1:62113245:G:A	0.9826	A	G	0.5943	0.0002	0.0102	36659	63137	0	0.6713	1	62113245	1	62113245	*	rs2476189	R	62578917	rs2476189	A	G	0.5973	-0.0098	0.0018	2.1e-08	683322	62578917	62113245	1	62113245	1	62113245	*	R	0.0196078	-5.44444
chr17:9891223:C:T	0.0007087	T	C	0.2717	-0.0388	0.0115	36659	63137	17.9	0.2729	17	9891223	17	9891223	*	rs17681812	Y	9794540	rs17681812	T	C	0.2955	0.01	0.0019	8.7e-08	687210	9794540	9891223	17	9891223	17	9891223	*	Y	-3.37391	5.26316
chr1:221673676:A:C	0.7362	A	C	0.8655	-0.005	0.0148	36659	63137	12.9	0.3215	1	221673676	1	221673676	*	rs11118814	M	221847018	rs11118814	A	C	0.8812	0.0111	0.0027	2.9e-05	692532	221847018	221673676	1	221673676	1	221673676	*	M	-0.337838	4.11111
chr1:84735545:T:C	0.4256	T	C	0.3067	0.0089	0.0111	36659	63137	0	0.6962	1	84735545	1	84735545	*	rs818524	Y	85201228	rs818524	T	C	0.3061	-0.0106	0.0019	3.4e-08	670078	85201228	84735545	1	84735545	1	84735545	*	Y	0.801802	-5.57895
chr2:182348050:T:G	0.4825	T	G	0.7577	0.0083	0.0118	36659	63137	12.4	0.3258	2	182348050	2	182348050	*	rs13003148	K	183212777	rs13003148	T	G	0.7646	-0.0076	0.002	0.00019	690596	183212777	182348050	2	182348050	2	182348050	*	K	0.70339	-3.8
chr2:174118276:G:A	0.4359	A	G	0.0869	0.0141	0.0181	36659	63137	58.4	0.007513	2	174118276	2	174118276	*	rs16862397	R	174983004	rs16862397	A	G	0.0832	-0.0115	0.0032	0.00029	690922	174983004	174118276	2	174118276	2	174118276	*	R	0.779006	-3.59375
chr9:12352035:A:G	0.6599	A	G	0.7133	0.0049	0.0112	36659	63137	18.6	0.2667	9	12352035	9	12352035	*	rs10960614	R	12352035	rs10960614	A	G	0.7	-0.0074	0.0019	9.2e-05	689308	12352035	12352035	9	12352035	9	12352035	*	R	0.4375	-3.89474
chr13:58191778:C:T	0.6373	T	C	0.7493	-0.0055	0.0117	36659	63137	0	0.6618	13	58191778	13	58191778	*	rs9563587	Y	58765912	rs9563587	T	C	0.7848	-0.0082	0.0021	9.4e-05	692445	58765912	58191778	13	58191778	13	58191778	*	Y	-0.470085	-3.90476
chr6:125769131:T:C	0.04305	T	C	0.49	-0.0204	0.0101	36659	63137	54.3	0.01566	6	125769131	6	125769131	*	rs1159974	Y	126090277	rs1159974	T	C	0.4843	-0.0114	0.0017	3.6e-11	692267	126090277	125769131	6	125769131	6	125769131	*	Y	-2.0198	-6.70588
chr10:16701448:T:C	0.6804	T	C	0.0483	-0.0113	0.0275	35862	55951	25	0.2297	10	16701448	10	16701448	*	rs7078011	Y	16743447	rs7078011	T	C	0.03596	-0.0166	0.0042	6.9e-05	606263	16743447	16701448	10	16701448	10	16701448	*	Y	-0.410909	-3.95238
chr8:125513572:A:G	0.3169	A	G	0.7319	-0.0115	0.0115	36659	63137	46.2	0.04585	8	125513572	8	125513572	*	rs6470362	R	126525814	rs6470362	A	G	0.7551	0.0079	0.002	7.2e-05	775944	126525814	125513572	8	125513572	8	125513572	*	R	-1	3.95
chr21:43986214:C:G	0.456	C	G	0.7645	0.0091	0.0122	36659	63137	0	0.8041	21	43986214	21	43986214	*	rs14151	S	45406095	rs14151	C	G	0.7719	0.0083	0.0022	0.00017	610259	45406095	43986214	21	43986214	21	43986214	*	S	0.745902	3.77273
chr21:32815561:C:T	0.4099	T	C	0.1427	-0.0119	0.0144	36659	63137	0	0.5454	21	32815561	21	32815561	*	rs3761345	Y	34187871	rs3761345	T	C	0.1498	0.0085	0.0024	0.00048	689714	34187871	32815561	21	32815561	21	32815561	*	Y	-0.826389	3.54167
chr6:108686101:C:G	0.6775	C	G	0.6384	0.0044	0.0105	36659	63137	0	0.8869	6	108686101	6	108686101	*	rs1268171	S	109007304	rs1268171	C	G	0.6589	0.0137	0.0018	1.3e-13	676282	109007304	108686101	6	108686101	6	108686101	*	S	0.419048	7.61111
chr1:232596331:T:G	0.6122	T	G	0.5897	0.0053	0.0104	36659	63137	23.1	0.2233	1	232596331	1	232596331	*	rs6669599	K	232732077	rs6669599	T	G	0.5772	-0.0066	0.0018	0.00015	683986	232732077	232596331	1	232596331	1	232596331	*	K	0.509615	-3.66667
chr2:214400050:G:C	0.9286	C	G	0.4312	-0.0009	0.0103	36659	63137	39.1	0.08793	2	214400050	2	214400050	*	rs4479427	S	215264774	rs4479427	C	G	0.434	0.0068	0.0018	0.0001	681777	215264774	214400050	2	214400050	2	214400050	*	S	-0.0873786	3.77778
chr4:30400660:A:T	0.7889	A	T	0.8289	-0.0036	0.0134	36659	63137	14.2	0.3088	4	30400660	4	30400660	*	rs7679887	W	30402282	rs7679887	A	T	0.8242	-0.008	0.0023	0.00046	682853	30402282	30400660	4	30400660	4	30400660	*	W	-0.268657	-3.47826
chr2:58341931:A:G	0.5622	A	G	0.8151	0.0075	0.0129	36659	63137	0	0.7481	2	58341931	2	58341931	*	rs6734368	R	58569066	rs6734368	A	G	0.8041	-0.0096	0.0022	1.3e-05	691952	58569066	58341931	2	58341931	2	58341931	*	R	0.581395	-4.36364
chr9:37315572:C:A	0.645	A	C	0.5494	-0.0047	0.0102	36659	63137	2.3	0.4204	9	37315572	9	37315572	*	rs10814519	V	37315569	rs10814519	A	C	0.5543	-0.0118	0.0017	8e-12	689645	37315569	37315572	9	37315572	9	37315572	*	V	-0.460784	-6.94118
chr8:8610722:G:C	0.3491	C	G	0.6967	0.0104	0.0111	36390	62462	0	0.5696	8	8610722	8	8610722	*	rs1522835	S	8468232	rs1522835	C	G	0.7039	-0.0109	0.0019	9.4e-09	686951	8468232	8610722	8	8610722	8	8610722	*	S	0.936937	-5.73684
chr9:11487579:G:A	0.669	A	G	0.2484	-0.005	0.0117	36659	63137	15.5	0.2961	9	11487579	9	11487579	*	rs10738236	R	11487579	rs10738236	A	G	0.2536	-0.01	0.002	5.2e-07	689622	11487579	11487579	9	11487579	9	11487579	*	R	-0.42735	-5
chr9:84566130:A:G	0.5271	A	G	0.9407	0.0135	0.0214	36659	63137	5.3	0.3933	9	84566130	9	84566130	*	rs13285281	R	87181045	rs13285281	A	G	0.93808	-0.0176	0.0036	9.8e-07	692390	87181045	84566130	9	84566130	9	84566130	*	R	0.630841	-4.88889
chr22:43163731:G:A	0.6728	A	G	0.2756	-0.0048	0.0113	36659	63137	6.3	0.3833	22	43163731	22	43163731	*	rs1005658	R	43559737	rs1005658	A	G	0.2832	0.0076	0.0019	0.0001	684281	43559737	43163731	22	43163731	22	43163731	*	R	-0.424779	4
chr3:88196863:C:T	0.4329	T	C	0.8415	0.0112	0.0143	36659	63137	0	0.4833	3	88196863	3	88196863	*	rs9847355	Y	88246013	rs9847355	T	C	0.8532	0.0183	0.0024	1.5e-14	692451	88246013	88196863	3	88196863	3	88196863	*	Y	0.783217	7.625
chr3:186179528:T:C	0.8456	T	C	0.9064	-0.0034	0.0176	36659	63137	0	0.5946	3	186179528	3	186179528	*	rs9861201	Y	185897317	rs9861201	T	C	0.91031	-0.0113	0.003	0.0002	676894	185897317	186179528	3	186179528	3	186179528	*	Y	-0.193182	-3.76667
chr3:5270778:C:T	0.2097	T	C	0.6028	-0.013	0.0104	36659	63137	0	0.9297	3	5270778	3	5270778	*	rs2173488	Y	5312463	rs2173488	T	C	0.6231	-0.0071	0.0017	2.8e-05	789684	5312463	5270778	3	5270778	3	5270778	*	Y	-1.25	-4.17647
chr1:193450911:A:G	0.4678	A	G	0.92	-0.0135	0.0186	36659	63137	42.6	0.06548	1	193450911	1	193450911	*	rs7524847	R	193420041	rs7524847	A	G	0.91189	-0.0118	0.0032	0.00021	680553	193420041	193450911	1	193450911	1	193450911	*	R	-0.725806	-3.6875
chr2:33216208:A:G	0.99	A	G	0.5023	-0.0001	0.0101	36659	63137	59	0.006604	2	33216208	2	33216208	*	rs17641906	R	33441275	rs17641906	A	G	0.5042	0.0066	0.0017	0.00013	678608	33441275	33216208	2	33216208	2	33216208	*	R	-0.00990099	3.88235
chr6:119801846:A:G	0.1289	A	G	0.5949	-0.0156	0.0103	36659	63137	23.7	0.2175	6	119801846	6	119801846	*	rs9374832	R	120122992	rs9374832	A	G	0.601	0.0075	0.0018	1.9e-05	686824	120122992	119801846	6	119801846	6	119801846	*	R	-1.51456	4.16667
chr1:92362982:C:T	0.9832	T	C	0.4426	0.0002	0.0101	36659	63137	8.4	0.3641	1	92362982	1	92362982	*	rs4658300	Y	92828539	rs4658300	T	C	0.4404	-0.0077	0.0017	9.6e-06	692567	92828539	92362982	1	92362982	1	92362982	*	Y	0.019802	-4.52941
chr11:110726974:C:G	0.9968	C	G	0.8364	0.0001	0.0136	36659	63137	0	0.9835	11	110726974	11	110726974	*	rs7952465	S	110597697	rs7952465	C	G	0.8349	-0.0082	0.0023	0.00042	692193	110597697	110726974	11	110726974	11	110726974	*	S	0.00735294	-3.56522
chr10:113052312:T:C	0.921	T	C	0.5279	-0.001	0.0102	36659	63137	28.8	0.1708	10	113052312	10	113052312	*	rs7077247	Y	114812071	rs7077247	T	C	0.5316	0.0127	0.0016	5.2e-15	788937	114812071	113052312	10	113052312	10	113052312	*	Y	-0.0980392	7.9375
chr18:38552965:G:C	0.1674	C	G	0.8719	-0.0219	0.0159	36659	63137	56.9	0.01	18	38552965	18	38552965	*	rs9807249	B	36132929	rs9807249	C	G	0.90979	-0.0127	0.003	2.3e-05	692388	36132929	38552965	18	38552965	18	38552965	*	B	-1.37736	-4.23333
chr6:24698272:T:C	0.7014	T	C	0.7714	-0.0046	0.012	36659	63137	0	0.8709	6	24698272	6	24698272	*	rs12193165	Y	24698500	rs12193165	T	C	0.7565	0.009	0.002	6e-06	689799	24698500	24698272	6	24698272	6	24698272	*	Y	-0.383333	4.5
chr14:79388489:T:C	0.4374	T	C	0.2664	0.009	0.0116	36659	63137	12.8	0.3218	14	79388489	14	79388489	*	rs4903847	Y	79854832	rs4903847	T	C	0.2828	0.0145	0.0019	3e-14	690556	79854832	79388489	14	79388489	14	79388489	*	Y	0.775862	7.63158
chr9:126833616:T:C	0.00402	T	C	0.2403	0.0348	0.0121	36390	62462	0	0.7924	9	126833616	9	126833616	*	rs3118994	Y	129595895	rs3118994	T	C	0.2378	-0.0083	0.002	4e-05	692323	129595895	126833616	9	126833616	9	126833616	*	Y	2.87603	-4.15
chr5:101475276:A:G	0.1116	A	G	0.8286	0.0214	0.0135	36659	63137	0	0.6604	5	101475276	5	101475276	*	rs459649	R	100810980	rs459649	A	G	0.8185	-0.0081	0.0023	0.00035	688939	100810980	101475276	5	101475276	5	101475276	*	R	1.58519	-3.52174
chr2:201514240:G:T	0.6883	T	G	0.0256	-0.013	0.0323	36659	63137	20.9	0.2441	2	201514240	2	201514240	*	rs7564610	K	202378963	rs7564610	T	G	0.02245	-0.0221	0.0059	0.00017	675718	202378963	201514240	2	201514240	2	201514240	*	K	-0.402477	-3.74576
chr2:235718900:T:C	0.1782	T	C	0.22	0.0166	0.0123	36659	63137	0	0.7053	2	235718900	2	235718900	*	rs1728289	Y	236627544	rs1728289	T	C	0.2078	0.0123	0.0022	1.2e-08	686101	236627544	235718900	2	235718900	2	235718900	*	Y	1.34959	5.59091
chr6:77923362:A:G	0.5771	A	G	0.7171	-0.0062	0.0112	36659	63137	19	0.2627	6	77923362	6	77923362	*	rs7740644	R	78633079	rs7740644	A	G	0.7208	0.0073	0.0019	0.00012	687727	78633079	77923362	6	77923362	6	77923362	*	R	-0.553571	3.84211
chr5:137293595:G:C	0.01211	C	G	0.48	0.0253	0.0101	36659	63137	0	0.9993	5	137293595	5	137293595	*	rs2905552	S	136629284	rs2905552	C	G	0.4832	-0.008	0.0017	4.1e-06	680933	136629284	137293595	5	137293595	5	137293595	*	S	2.50495	-4.70588
chr8:4210433:A:G	0.9786	A	G	0.922	-0.0005	0.0191	36659	63137	51.7	0.02312	8	4210433	8	4210433	*	rs11784925	R	4067955	rs11784925	A	G	0.9213	0.0121	0.0033	0.00021	687727	4067955	4210433	8	4210433	8	4210433	*	R	-0.026178	3.66667
chr2:52482090:C:G	0.5095	C	G	0.4396	0.0067	0.0102	36659	63137	0	0.8701	2	52482090	2	52482090	*	rs12474562	S	52709228	rs12474562	C	G	0.423	0.0065	0.0017	0.00017	691939	52709228	52482090	2	52482090	2	52482090	*	S	0.656863	3.82353
chr17:52070007:A:G	0.09066	A	G	0.5602	-0.0173	0.0102	36659	63137	0	0.7072	17	52070007	17	52070007	*	rs2970043	R	50147367	rs2970043	A	G	0.5501	-0.0066	0.0017	0.00014	689980	50147367	52070007	17	52070007	17	52070007	*	R	-1.69608	-3.88235
chr13:57697218:A:T	0.05915	A	T	0.2101	-0.0237	0.0126	36659	63137	0	0.7375	13	57697218	13	57697218	*	rs9537780	W	58271352	rs9537780	A	T	0.2267	0.0121	0.0021	4.3e-09	691066	58271352	57697218	13	57697218	13	57697218	*	W	-1.88095	5.7619
chr5:139686403:T:G	0.6422	T	G	0.6499	0.005	0.0107	36659	63137	0	0.8647	5	139686403	5	139686403	*	rs9687282	K	139065988	rs9687282	T	G	0.6613	-0.0122	0.0018	3.7e-11	683845	139065988	139686403	5	139686403	5	139686403	*	K	0.46729	-6.77778
chr16:50967066:G:A	0.1287	A	G	0.4608	0.0154	0.0101	36659	63137	0	0.7243	16	50967066	16	50967066	*	rs8059348	R	51000977	rs8059348	A	G	0.4573	0.008	0.0017	3.8e-06	689980	51000977	50967066	16	50967066	16	50967066	*	R	1.52475	4.70588
chr2:142724585:T:G	0.5599	T	G	0.5799	-0.006	0.0104	36659	63137	24.4	0.2108	2	142724585	2	142724585	*	rs4662563	K	143482154	rs4662563	T	G	0.552	0.0071	0.0017	4.4e-05	683844	143482154	142724585	2	142724585	2	142724585	*	K	-0.576923	4.17647
chr8:8557785:T:C	0.004887	T	C	0.8833	-0.0447	0.0159	36390	62462	0	0.5745	8	8557785	8	8557785	*	rs11777722	Y	8415295	rs11777722	T	C	0.8834	0.0119	0.0027	1e-05	682733	8415295	8557785	8	8557785	8	8557785	*	Y	-2.81132	4.40741
chr1:83963922:T:G	0.5613	T	G	0.4797	0.0059	0.0101	36659	63137	0	0.8037	1	83963922	1	83963922	*	rs11163875	K	84429605	rs11163875	T	G	0.4646	-0.0072	0.0017	3.2e-05	691529	84429605	83963922	1	83963922	1	83963922	*	K	0.584158	-4.23529
chr1:104288494:T:C	0.847	T	C	0.4759	0.002	0.0101	36659	63137	0	0.9226	1	104288494	1	104288494	*	rs11185417	Y	104831116	rs11185417	T	C	0.4659	-0.0072	0.0017	2.5e-05	692193	104831116	104288494	1	104288494	1	104288494	*	Y	0.19802	-4.23529
chr3:182963286:G:C	0.2589	C	G	0.6543	0.0121	0.0107	36659	63137	13.2	0.3182	3	182963286	3	182963286	*	rs13093344	V	182681074	rs13093344	C	G	0.6652	0.0067	0.0018	0.00024	689522	182681074	182963286	3	182963286	3	182963286	*	V	1.13084	3.72222
chr1:57384373:G:A	0.8253	A	G	0.2171	-0.0027	0.0123	36659	63137	45.6	0.04863	1	57384373	1	57384373	*	rs4912243	R	57850045	rs4912243	A	G	0.21	0.0099	0.0023	1.7e-05	527595	57850045	57384373	1	57384373	1	57384373	*	R	-0.219512	4.30435
chr3:115721160:T:G	0.1861	T	G	0.7539	0.0158	0.0119	36659	63137	0	0.7108	3	115721160	3	115721160	*	rs14360	K	115440007	rs14360	T	G	0.7451	-0.0084	0.002	2.6e-05	689098	115440007	115721160	3	115721160	3	115721160	*	K	1.32773	-4.2
chr18:38573529:G:A	0.3403	A	G	0.7485	-0.0112	0.0118	36659	63137	0	0.655	18	38573529	18	38573529	*	rs4800030	R	36153493	rs4800030	A	G	0.7661	-0.013	0.002	2e-10	686820	36153493	38573529	18	38573529	18	38573529	*	R	-0.949153	-6.5
chr2:46750917:T:C	0.4883	T	C	0.4116	-0.0072	0.0103	36659	63137	29.1	0.168	2	46750917	2	46750917	*	rs6730949	Y	46978056	rs6730949	T	C	0.4118	0.0097	0.0017	2.6e-08	690260	46978056	46750917	2	46750917	2	46750917	*	Y	-0.699029	5.70588
chr5:74424916:T:A	0.5854	A	T	0.8427	-0.0079	0.0144	36294	57031	23.2	0.2298	5	74424916	5	74424916	*	rs460459	W	73720741	rs460459	A	T	0.8452	-0.0092	0.0024	0.00016	690014	73720741	74424916	5	74424916	5	74424916	*	W	-0.548611	-3.83333
chr16:83548875:C:G	0.4471	C	G	0.6319	-0.008	0.0105	36659	63137	0	0.7325	16	83548875	16	83548875	*	rs12600078	S	83582480	rs12600078	C	G	0.6349	0.0066	0.0018	0.00022	688238	83582480	83548875	16	83548875	16	83548875	*	S	-0.761905	3.66667
chr2:211163997:G:T	0.58	T	G	0.5711	-0.0056	0.0102	36659	63137	13.9	0.3115	2	211163997	2	211163997	*	rs2371128	K	212028722	rs2371128	T	G	0.5696	-0.0089	0.0017	3e-07	685406	212028722	211163997	2	211163997	2	211163997	*	K	-0.54902	-5.23529
chr17:5511006:G:T	0.1348	T	G	0.2561	-0.0174	0.0116	36659	63137	0	0.7372	17	5511006	17	5511006	*	rs12602960	K	5414326	rs12602960	T	G	0.2565	0.01	0.002	5.3e-07	685504	5414326	5511006	17	5511006	17	5511006	*	K	-1.5	5
chr3:105260842:A:C	0.8052	A	C	0.4703	-0.0025	0.0103	36659	63137	52.7	0.02021	3	105260842	3	105260842	*	rs7624664	M	104979686	rs7624664	A	C	0.4553	0.0065	0.0017	0.00016	692278	104979686	105260842	3	105260842	3	105260842	*	M	-0.242718	3.82353
chr9:6901008:A:G	0.6148	A	G	0.4777	-0.0051	0.0102	36659	63137	0	0.6582	9	6901008	9	6901008	*	rs7048678	R	6901008	rs7048678	A	G	0.4839	-0.0078	0.0017	6.3e-06	686821	6901008	6901008	9	6901008	9	6901008	*	R	-0.5	-4.58824
chr1:13791913:C:G	0.3334	C	G	0.7733	0.0118	0.0122	36659	63137	17.8	0.274	1	13791913	1	13791913	*	rs1203644	S	14118408	rs1203644	C	G	0.7713	0.0082	0.002	4.7e-05	691914	14118408	13791913	1	13791913	1	13791913	*	S	0.967213	4.1
chr8:117907010:A:G	0.001961	A	G	0.1488	-0.0447	0.0144	36659	63137	0	0.9279	8	117907010	8	117907010	*	rs4515578	R	118919249	rs4515578	A	G	0.1399	0.0142	0.0025	1.6e-08	690593	118919249	117907010	8	117907010	8	117907010	*	R	-3.10417	5.68
chr6:101015444:A:G	0.0008056	A	G	0.5406	-0.0339	0.0101	36659	63137	0	0.8492	6	101015444	6	101015444	*	rs9404070	R	101463320	rs9404070	A	G	0.5283	0.0088	0.0017	2.9e-07	686299	101463320	101015444	6	101015444	6	101015444	*	R	-3.35644	5.17647
chr9:116238809:G:A	0.5216	A	G	0.5616	-0.0068	0.0106	36659	63137	12.7	0.3237	9	116238809	9	116238809	*	rs10983085	R	119001088	rs10983085	A	G	0.5961	-0.0081	0.0018	6.3e-06	679271	119001088	116238809	9	116238809	9	116238809	*	R	-0.641509	-4.5
chr1:110158099:C:G	0.04641	C	G	0.5553	-0.0205	0.0103	36659	63137	25.7	0.1991	1	110158099	1	110158099	*	rs4838930	S	110700721	rs4838930	C	G	0.5476	0.0072	0.0017	2.5e-05	687814	110700721	110158099	1	110158099	1	110158099	*	S	-1.99029	4.23529
chr6:7868135:T:C	0.4231	T	C	0.9026	0.0138	0.0172	36659	63137	3	0.4139	6	7868135	6	7868135	*	rs3799534	Y	7868368	rs3799534	T	C	0.90464	-0.0107	0.003	0.00031	687643	7868368	7868135	6	7868135	6	7868135	*	Y	0.802326	-3.56667
chr14:39609656:T:C	0.04401	T	C	0.5597	0.0204	0.0101	36659	63137	0	0.8289	14	39609656	14	39609656	*	rs10148120	Y	40078860	rs10148120	T	C	0.5562	-0.009	0.0017	2.8e-07	689028	40078860	39609656	14	39609656	14	39609656	*	Y	2.0198	-5.29412
chr5:140832953:T:C	0.02508	T	C	0.4781	0.0227	0.0102	36659	63137	16.1	0.2906	5	140832953	5	140832953	*	rs3806843	Y	140212538	rs3806843	T	C	0.4611	-0.0067	0.0017	9.7e-05	690090	140212538	140832953	5	140832953	5	140832953	*	Y	2.22549	-3.94118
chr6:84643135:A:G	0.7999	A	G	0.3761	0.0026	0.0104	36659	63137	0	0.7501	6	84643135	6	84643135	*	rs6940390	R	85352853	rs6940390	A	G	0.3831	0.0068	0.0018	0.00012	688895	85352853	84643135	6	84643135	6	84643135	*	R	0.25	3.77778
chr7:127200992:G:A	0.5628	A	G	0.2307	0.0069	0.012	36659	63137	37.1	0.1025	7	127200992	7	127200992	*	rs6975409	R	126841046	rs6975409	A	G	0.2384	0.0071	0.002	0.00046	691558	126841046	127200992	7	127200992	7	127200992	*	R	0.575	3.55
chr3:37365600:G:A	0.5431	A	G	0.0332	-0.0173	0.0284	36659	63137	22.6	0.2286	3	37365600	3	37365600	*	rs17036278	R	37407091	rs17036278	A	G	0.03286	0.0175	0.0048	0.00027	676714	37407091	37365600	3	37365600	3	37365600	*	R	-0.609155	3.64583
chr2:58642640:T:C	0.5737	T	C	0.8463	0.0079	0.0141	36659	63137	28.7	0.1719	2	58642640	2	58642640	*	rs10187702	Y	58869775	rs10187702	T	C	0.8499	-0.0162	0.0024	3.2e-11	689845	58869775	58642640	2	58642640	2	58642640	*	Y	0.560284	-6.75
chr10:127353889:C:T	0.4024	T	C	0.4205	0.0088	0.0105	36659	63137	0	0.667	10	127353889	10	127353889	*	rs10741228	Y	129152153	rs10741228	T	C	0.4312	0.0079	0.0017	3.2e-06	770212	129152153	127353889	10	127353889	10	127353889	*	Y	0.838095	4.64706
chr1:92916722:T:C	0.01192	T	C	0.3964	0.0259	0.0103	36659	63137	60.5	0.004799	1	92916722	1	92916722	*	rs4847384	Y	93382279	rs4847384	T	C	0.3735	0.007	0.0018	7.9e-05	692446	93382279	92916722	1	92916722	1	92916722	*	Y	2.51456	3.88889
chr4:88133515:A:G	0.7964	A	G	0.9021	0.0044	0.0171	36659	63137	0	0.7782	4	88133515	4	88133515	*	rs4148155	R	89054667	rs4148155	A	G	0.8873	0.0188	0.0026	5e-13	794889	89054667	88133515	4	88133515	4	88133515	*	R	0.25731	7.23077
chr16:68350136:T:C	0.9249	T	C	0.4835	-0.001	0.0101	36659	63137	21.7	0.2371	16	68350136	16	68350136	*	rs11075672	Y	68384039	rs11075672	T	C	0.4588	0.0087	0.0018	9.1e-07	638004	68384039	68350136	16	68350136	16	68350136	*	Y	-0.0990099	4.83333
chr12:15219128:G:T	0.5919	T	G	0.3253	0.0058	0.0108	36659	63137	0	0.6397	12	15219128	12	15219128	*	rs12320285	K	15372062	rs12320285	T	G	0.3329	0.0077	0.0018	3e-05	691342	15372062	15219128	12	15219128	12	15219128	*	K	0.537037	4.27778
chr11:122143358:A:G	0.8562	A	G	0.326	0.002	0.0111	36659	63137	0	0.7498	11	122143358	11	122143358	*	rs513069	R	122014066	rs513069	A	G	0.316	0.0091	0.0019	1.1e-06	690774	122014066	122143358	11	122143358	11	122143358	*	R	0.18018	4.78947
chr11:130865587:C:T	0.3787	T	C	0.4484	-0.0091	0.0103	36659	63137	0	0.8976	11	130865587	11	130865587	*	rs2282579	Y	130735482	rs2282579	T	C	0.4606	0.0107	0.0017	5.9e-10	689122	130735482	130865587	11	130865587	11	130865587	*	Y	-0.883495	6.29412
chr19:1088286:T:C	3.184e-08	T	C	0.2603	0.0641	0.0116	36390	62462	0	0.4885	19	1088286	19	1088286	*	rs6843	Y	1088285	rs6843	T	C	0.2437	-0.0061	0.0021	0.0034	651435	1088285	1088286	19	1088286	19	1088286	*	Y	5.52586	-2.90476
chr13:111598314:G:A	0.2172	A	G	0.0481	0.0313	0.0254	36659	63137	0	0.99	13	111598314	13	111598314	*	rs12868714	R	112250661	rs12868714	A	G	0.04818	-0.0212	0.0042	4.4e-07	660557	112250661	111598314	13	111598314	13	111598314	*	R	1.23228	-5.04762
chr16:82523697:T:C	0.6676	T	C	0.725	-0.0048	0.0113	36659	63137	39.5	0.08528	16	82523697	16	82523697	*	rs11150469	Y	82557302	rs11150469	T	C	0.7194	0.0077	0.0019	6.3e-05	690328	82557302	82523697	16	82523697	16	82523697	*	Y	-0.424779	4.05263
chr4:28759531:C:T	0.827	T	C	0.0282	0.0069	0.0315	36659	63137	36.8	0.1049	4	28759531	4	28759531	*	rs11945416	Y	28761153	rs11945416	T	C	0.02309	-0.0256	0.0059	1.3e-05	668494	28761153	28759531	4	28759531	4	28759531	*	Y	0.219048	-4.33898
chr3:89447352:G:A	0.7677	A	G	0.25	0.0034	0.0116	36659	63137	0	0.4734	3	89447352	3	89447352	*	rs6551412	R	89496502	rs6551412	A	G	0.2506	0.0097	0.002	1.1e-06	686177	89496502	89447352	3	89447352	3	89447352	*	R	0.293103	4.85
chr7:13982061:C:T	0.8523	T	C	0.513	0.0019	0.0102	36659	63137	0	0.4484	7	13982061	7	13982061	*	rs10244180	N	14021686	rs10244180	T	C	0.5434	0.0062	0.0017	0.00039	680175	14021686	13982061	7	13982061	7	13982061	*	N	0.186275	3.64706
chr5:102032296:G:A	0.3043	A	G	0.2634	-0.0118	0.0115	36659	63137	32.1	0.1427	5	102032296	5	102032296	*	rs4580749	D	101368000	rs4580749	A	G	0.2649	0.0074	0.0019	0.00012	692173	101368000	102032296	5	102032296	5	102032296	*	D	-1.02609	3.89474
chr1:22989804:A:C	0.5933	A	C	0.1802	0.0071	0.0133	36659	63137	8.5	0.3628	1	22989804	1	22989804	*	rs479307	M	23316297	rs479307	A	C	0.1677	0.0191	0.0023	1.7e-16	690951	23316297	22989804	1	22989804	1	22989804	*	M	0.533835	8.30435
chr5:170938279:G:T	0.9792	T	G	0.6545	0.0003	0.0107	36659	63137	1.7	0.4255	5	170938279	5	170938279	*	rs10063006	K	170365283	rs10063006	T	G	0.6898	0.0129	0.0019	3.3e-12	692133	170365283	170938279	5	170938279	5	170938279	*	K	0.0280374	6.78947
chr7:65262445:G:A	0.7692	A	G	0.0481	-0.0069	0.0235	36659	63137	0	0.9107	7	65262445	7	65262445	*	rs17139616	R	64727340	rs17139616	A	G	0.04256	-0.0152	0.0042	0.00026	687857	64727340	65262445	7	65262445	7	65262445	*	R	-0.293617	-3.61905
chr3:9463554:C:T	0.8983	T	C	0.1369	-0.0019	0.0149	36659	63137	29.6	0.1634	3	9463554	3	9463554	*	rs7652415	Y	9505238	rs7652415	T	C	0.1417	0.0156	0.0026	9.7e-10	680377	9505238	9463554	3	9463554	3	9463554	*	Y	-0.127517	6
chr9:12320963:A:C	0.6957	A	C	0.7148	0.0044	0.0112	36659	63137	22.8	0.2267	9	12320963	9	12320963	*	rs7041964	M	12320963	rs7041964	A	C	0.7088	-0.0069	0.0019	0.00027	691929	12320963	12320963	9	12320963	9	12320963	*	M	0.392857	-3.63158
chr2:15571761:C:A	0.4633	A	C	0.6685	0.0083	0.0113	36659	63137	0	0.7602	2	15571761	2	15571761	*	rs11681344	M	15711885	rs11681344	A	C	0.674	0.0071	0.0018	0.00011	684149	15711885	15571761	2	15571761	2	15571761	*	M	0.734513	3.94444
chr5:152804739:A:G	0.7857	A	G	0.3499	-0.0029	0.0106	36659	63137	0	0.781	5	152804739	5	152804739	*	rs11952081	R	152184299	rs11952081	A	G	0.3323	0.0082	0.0018	7.1e-06	690135	152184299	152804739	5	152804739	5	152804739	*	R	-0.273585	4.55556
chr4:51945804:C:T	0.2084	T	C	0.2515	-0.0147	0.0117	36659	63137	7.3	0.3739	4	51945804	4	51945804	*	rs4864746	Y	52811970	rs4864746	T	C	0.27	0.0104	0.0021	4.6e-07	533474	52811970	51945804	4	51945804	4	51945804	*	Y	-1.25641	4.95238
chr4:102705702:T:C	0.2475	T	C	0.6555	0.0124	0.0107	36659	63137	0	0.6386	4	102705702	4	102705702	*	rs223512	Y	103626859	rs223512	T	C	0.6582	0.0096	0.0018	1.2e-07	683372	103626859	102705702	4	102705702	4	102705702	*	Y	1.15888	5.33333
chr2:99408357:G:T	0.3182	T	G	0.5615	-0.0102	0.0102	36659	63137	16.9	0.283	2	99408357	2	99408357	*	rs3828316	K	100024819	rs3828316	T	G	0.5559	0.0061	0.0017	0.00035	691985	100024819	99408357	2	99408357	2	99408357	*	K	-1	3.58824
chr6:69625603:T:C	0.6329	T	C	0.7923	0.0059	0.0124	36659	63137	27.5	0.1825	6	69625603	6	69625603	*	rs9454849	Y	70335495	rs9454849	T	C	0.7945	0.0124	0.0021	3.1e-09	692327	70335495	69625603	6	69625603	6	69625603	*	Y	0.475806	5.90476
chr13:89822782:G:A	0.4763	A	G	0.3958	0.0073	0.0102	36659	63137	48.7	0.03452	13	89822782	13	89822782	*	rs9560453	R	90475036	rs9560453	A	G	0.4077	-0.0063	0.0017	0.00016	795552	90475036	89822782	13	89822782	13	89822782	*	R	0.715686	-3.70588
chr3:107561394:G:A	0.007719	A	G	0.1767	0.0352	0.0132	36659	63137	0	0.9328	3	107561394	3	107561394	*	rs13317489	R	107280241	rs13317489	A	G	0.1798	0.0133	0.0022	3.3e-09	688984	107280241	107561394	3	107561394	3	107561394	*	R	2.66667	6.04545
chr10:91648052:G:A	0.02902	A	G	0.3325	0.0235	0.0108	36659	63137	16.4	0.288	10	91648052	10	91648052	*	rs4933686	R	93407809	rs4933686	A	G	0.3355	-0.0072	0.002	0.00025	528218	93407809	91648052	10	91648052	10	91648052	*	R	2.17593	-3.6
chr11:60327369:C:T	3.168e-08	T	C	0.3533	0.0587	0.0106	36659	63137	0	0.9655	11	60327369	11	60327369	*	rs11230266	Y	60094842	rs11230266	T	C	0.3551	0.0013	0.0018	0.48	692213	60094842	60327369	11	60327369	11	60327369	*	Y	5.53774	0.722222
chr20:32104119:G:A	0.4117	A	G	0.3904	-0.0086	0.0104	36659	63137	61.4	0.003879	20	32104119	20	32104119	*	rs6061159	R	30691922	rs6061159	A	G	0.4119	-0.0062	0.0018	0.00048	689881	30691922	32104119	20	32104119	20	32104119	*	R	-0.826923	-3.44444
chr18:42318533:C:G	0.6457	C	G	0.4127	0.0048	0.0104	36659	63137	68.4	0.0004615	18	42318533	18	42318533	*	rs9966406	S	39898498	rs9966406	C	G	0.3911	0.0096	0.0019	7e-07	530332	39898498	42318533	18	42318533	18	42318533	*	S	0.461538	5.05263
chr15:77572704:G:A	0.4058	A	G	0.2558	-0.0096	0.0116	36659	63137	0	0.9394	15	77572704	15	77572704	*	rs1104815	R	77865046	rs1104815	A	G	0.264	0.007	0.002	0.00038	688663	77865046	77572704	15	77572704	15	77572704	*	R	-0.827586	3.5
chr1:72169303:T:C	0.3311	T	C	0.4793	0.0098	0.0101	36659	63137	0	0.894	1	72169303	1	72169303	*	rs2630431	Y	72634986	rs2630431	T	C	0.4885	-0.0181	0.0016	2.7e-29	789377	72634986	72169303	1	72169303	1	72169303	*	Y	0.970297	-11.3125
chr17:36486677:G:A	0.06738	A	G	0.535	-0.0188	0.0103	36390	62462	6.8	0.3792	17	36486677	17	36486677	*	rs4796224	R	34842521	rs4796224	A	G	0.5259	-0.0155	0.0017	2.8e-19	689523	34842521	36486677	17	36486677	17	36486677	*	R	-1.82524	-9.11765
chr17:5334041:T:C	0.07762	T	C	0.6073	-0.0181	0.0103	36659	63137	0	0.8334	17	5334041	17	5334041	*	rs9901024	Y	5237336	rs9901024	T	C	0.6029	-0.0085	0.0018	1.3e-06	691595	5237336	5334041	17	5334041	17	5334041	*	Y	-1.75728	-4.72222
chr3:24930907:C:T	0.8805	T	C	0.2386	0.0018	0.0118	36659	63137	0	0.7681	3	24930907	3	24930907	*	rs12637240	Y	24972398	rs12637240	T	C	0.2495	0.0077	0.002	0.00011	690218	24972398	24930907	3	24930907	3	24930907	*	Y	0.152542	3.85
chr8:10317627:C:A	0.03319	A	C	0.1306	0.0318	0.0149	36390	62462	0	0.9674	8	10317627	8	10317627	*	rs7835507	M	10175137	rs7835507	A	C	0.1308	-0.0102	0.0025	5.1e-05	691137	10175137	10317627	8	10317627	8	10317627	*	M	2.13423	-4.08
chr13:96182150:G:T	0.2571	T	G	0.8019	-0.0145	0.0128	36659	63137	0	0.5562	13	96182150	13	96182150	*	rs6492836	K	96834404	rs6492836	T	G	0.8085	0.0084	0.0022	0.00016	687510	96834404	96182150	13	96182150	13	96182150	*	K	-1.13281	3.81818
chr1:49978607:G:A	0.7499	A	G	0.3138	0.0035	0.0109	36659	63137	0	0.5008	1	49978607	1	49978607	*	rs12404447	R	50444279	rs12404447	A	G	0.3264	0.0178	0.0018	3.3e-22	691795	50444279	49978607	1	49978607	1	49978607	*	R	0.321101	9.88889
chr5:88741392:T:A	0.9761	A	T	0.1148	-0.0005	0.016	36659	63137	28.3	0.1755	5	88741392	5	88741392	*	rs17551090	W	88037209	rs17551090	A	T	0.1122	-0.0118	0.0029	4.9e-05	683735	88037209	88741392	5	88741392	5	88741392	*	W	-0.03125	-4.06897
chr13:40570782:G:A	0.668	A	G	0.3124	-0.0047	0.0109	36659	63137	0	0.9411	13	40570782	13	40570782	*	rs2721072	R	41144919	rs2721072	A	G	0.3059	-0.0079	0.0019	2.7e-05	685513	41144919	40570782	13	40570782	13	40570782	*	R	-0.431193	-4.15789
chr15:66965542:T:C	0.03292	T	C	0.1435	0.0323	0.0151	36659	63137	0	0.8605	15	66965542	15	66965542	*	rs1675998	Y	67257880	rs1675998	T	C	0.1424	0.0117	0.0025	2.3e-06	688202	67257880	66965542	15	66965542	15	66965542	*	Y	2.13907	4.68
chr6:18633975:C:A	0.003511	A	C	0.0967	-0.0498	0.0171	36659	63137	0	0.505	6	18633975	6	18633975	*	rs6910412	M	18634206	rs6910412	A	C	0.09173	0.0137	0.0031	1e-05	692057	18634206	18633975	6	18633975	6	18633975	*	M	-2.91228	4.41935
chr8:101872828:T:A	0.05025	A	T	0.2201	0.0239	0.0122	36659	63137	0	0.4912	8	101872828	8	101872828	*	rs578603	W	102885056	rs578603	A	T	0.2338	-0.0077	0.0021	0.00018	687929	102885056	101872828	8	101872828	8	101872828	*	W	1.95902	-3.66667
chr3:157234956:G:A	0.4798	A	G	0.3499	-0.0074	0.0105	36659	63137	0	0.5505	3	157234956	3	157234956	*	rs1392799	R	156952745	rs1392799	A	G	0.3454	0.0117	0.0018	1.3e-10	692251	156952745	157234956	3	157234956	3	157234956	*	R	-0.704762	6.5
chr3:48125791:A:G	0.5407	A	G	0.3516	0.0066	0.0107	36659	63137	3.1	0.4131	3	48125791	3	48125791	*	rs936428	R	48167281	rs936428	A	G	0.3427	0.0095	0.0018	1.4e-07	692249	48167281	48125791	3	48125791	3	48125791	*	R	0.616822	5.27778
chr9:101249870:T:A	0.8423	A	T	0.4014	-0.0021	0.0103	36659	63137	0	0.986	9	101249870	9	101249870	*	rs10819913	D	104012152	rs10819913	A	T	0.4044	0.007	0.0017	7e-05	691934	104012152	101249870	9	101249870	9	101249870	*	D	-0.203883	4.11765
chr1:96408519:A:G	0.6192	A	G	0.8617	0.0073	0.0147	36659	63137	0	0.7929	1	96408519	1	96408519	*	rs7517301	R	96874075	rs7517301	A	G	0.853	-0.011	0.0024	5.6e-06	689337	96874075	96408519	1	96408519	1	96408519	*	R	0.496599	-4.58333
chr11:47043521:G:A	0.0166	A	G	0.1133	0.0381	0.0159	36659	63137	2.5	0.4186	11	47043521	11	47043521	*	rs10838651	R	47065072	rs10838651	A	G	0.1087	-0.0148	0.0026	1.9e-08	788707	47065072	47043521	11	47043521	11	47043521	*	R	2.39623	-5.69231
chr1:45907016:T:C	0.6218	T	C	0.7131	0.0055	0.0111	36659	63137	0	0.8848	1	45907016	1	45907016	*	rs10732844	Y	46372688	rs10732844	T	C	0.7066	0.0118	0.0019	3e-10	692492	46372688	45907016	1	45907016	1	45907016	*	Y	0.495495	6.21053
chr6:35436660:G:A	0.834	A	G	0.6984	-0.0023	0.0111	36659	63137	37.8	0.09722	6	35436660	6	35436660	*	rs9462085	R	35404437	rs9462085	A	G	0.7098	-0.0069	0.0018	0.00018	771089	35404437	35436660	6	35436660	6	35436660	*	R	-0.207207	-3.83333
chr2:15578056:A:G	0.355	A	G	0.3282	-0.0105	0.0113	36659	63137	0	0.7968	2	15578056	2	15578056	*	rs6734024	R	15718180	rs6734024	A	G	0.3358	-0.0069	0.0018	0.00015	692404	15718180	15578056	2	15578056	2	15578056	*	R	-0.929204	-3.83333
chr2:76996077:G:A	0.9112	A	G	0.4234	0.0011	0.0102	36659	63137	0	0.4657	2	76996077	2	76996077	*	rs10196939	R	77223203	rs10196939	A	G	0.4106	-0.0069	0.0017	6.1e-05	691252	77223203	76996077	2	76996077	2	76996077	*	R	0.107843	-4.05882
chr3:123568959:T:C	0.2791	T	C	0.4928	0.0111	0.0102	36659	63137	29.1	0.1682	3	123568959	3	123568959	*	rs1965290	Y	123287806	rs1965290	T	C	0.4702	0.0126	0.0017	5.9e-13	686241	123287806	123568959	3	123568959	3	123568959	*	Y	1.08824	7.41176
chr17:52069222:C:G	0.06828	C	G	0.5614	-0.0186	0.0102	36659	63137	0	0.7185	17	52069222	17	52069222	*	rs2970042	B	50146582	rs2970042	C	G	0.5512	-0.0065	0.0017	0.00021	689396	50146582	52069222	17	52069222	17	52069222	*	B	-1.82353	-3.82353
chr17:80505478:C:T	0.002021	T	C	0.2052	0.0385	0.0125	36659	63137	31.1	0.1505	17	80505478	17	80505478	*	rs11650988	Y	78479278	rs11650988	T	C	0.2033	0.0156	0.0022	8.5e-13	686709	78479278	80505478	17	80505478	17	80505478	*	Y	3.08	7.09091
chr2:51684073:C:A	0.4422	A	C	0.7973	-0.0097	0.0126	36659	63137	24.5	0.2107	2	51684073	2	51684073	*	rs1400112	M	51911211	rs1400112	A	C	0.8045	0.0102	0.0022	2.4e-06	688422	51911211	51684073	2	51684073	2	51684073	*	M	-0.769841	4.63636
chr10:105132219:G:A	0.5751	A	G	0.0592	-0.0123	0.022	36659	63137	0	0.9654	10	105132219	10	105132219	*	rs12779666	R	106891977	rs12779666	A	G	0.05431	-0.0163	0.0043	0.00016	661227	106891977	105132219	10	105132219	10	105132219	*	R	-0.559091	-3.7907
chr10:73961198:A:T	0.1785	A	T	0.7926	0.0169	0.0126	36659	63137	0	0.8725	10	73961198	10	73961198	*	rs7090106	W	75720956	rs7090106	A	T	0.7878	-0.0124	0.0021	6.4e-09	669792	75720956	73961198	10	73961198	10	73961198	*	W	1.34127	-5.90476
chr5:51405916:T:A	0.5201	A	T	0.3607	-0.0067	0.0105	36659	63137	0	0.862	5	51405916	5	51405916	*	rs6874700	W	50701750	rs6874700	A	T	0.3727	0.011	0.0018	1.5e-09	635757	50701750	51405916	5	51405916	5	51405916	*	W	-0.638095	6.11111
chr8:11591245:C:T	0.5309	T	C	0.3531	-0.0067	0.0107	36390	62462	0	0.9652	8	11591245	8	11591245	*	rs1478894	Y	11448754	rs1478894	T	C	0.3604	0.0148	0.0018	7.1e-16	678184	11448754	11591245	8	11591245	8	11591245	*	Y	-0.626168	8.22222
chr15:29854060:A:G	0.6398	A	G	0.0787	0.0102	0.0218	36025	56356	0	0.6189	15	29854060	15	29854060	*	rs785448	R	30146263	rs785448	A	G	0.0601	-0.0168	0.0036	3.3e-06	677562	30146263	29854060	15	29854060	15	29854060	*	R	0.46789	-4.66667
chr13:64320580:C:T	0.1815	T	C	0.5093	0.0135	0.0101	36659	63137	0	0.8462	13	64320580	13	64320580	*	rs1340325	Y	64894712	rs1340325	T	C	0.5196	0.0075	0.0017	1.6e-05	683923	64894712	64320580	13	64320580	13	64320580	*	Y	1.33663	4.41176
chr20:9077654:A:G	0.5541	A	G	0.3567	-0.0064	0.0107	36659	63137	0	0.7963	20	9077654	20	9077654	*	rs6118472	R	9058301	rs6118472	A	G	0.3667	0.0082	0.0018	6.3e-06	690145	9058301	9077654	20	9077654	20	9077654	*	R	-0.598131	4.55556
chr12:89762797:A:T	0.9239	A	T	0.2852	0.0011	0.0113	36659	63137	0.4	0.4366	12	89762797	12	89762797	*	rs7961386	W	90156574	rs7961386	A	T	0.2915	-0.0138	0.0019	6.2e-13	690750	90156574	89762797	12	89762797	12	89762797	*	W	0.0973451	-7.26316
chr2:165465491:T:C	0.2028	T	C	0.6735	-0.0136	0.0107	36659	63137	3	0.4139	2	165465491	2	165465491	*	rs4542865	Y	166322001	rs4542865	T	C	0.6717	0.0074	0.0019	6.9e-05	686374	166322001	165465491	2	165465491	2	165465491	*	Y	-1.27103	3.89474
chr5:156653738:A:G	0.737	A	G	0.1679	-0.0046	0.0137	36659	63137	0	0.8935	5	156653738	5	156653738	*	rs281040	R	156080749	rs281040	A	G	0.165	0.0082	0.0023	0.00029	691989	156080749	156653738	5	156653738	5	156653738	*	R	-0.335766	3.56522
chr1:175969340:A:C	0.9588	A	C	0.676	-0.0006	0.0111	36659	63137	3.7	0.4078	1	175969340	1	175969340	*	rs12723724	M	175938476	rs12723724	A	C	0.6639	-0.0093	0.0018	4.2e-07	692168	175938476	175969340	1	175969340	1	175969340	*	M	-0.0540541	-5.16667
chr1:62046261:A:G	0.6281	A	G	0.4433	-0.0049	0.0102	36659	63137	0	0.5928	1	62046261	1	62046261	*	rs13374203	R	62511933	rs13374203	A	G	0.4502	0.0071	0.0017	3.6e-05	692548	62511933	62046261	1	62046261	1	62046261	*	R	-0.480392	4.17647
chr15:75137376:A:C	0.4393	A	C	0.272	0.0087	0.0113	36659	63137	0	0.8599	15	75137376	15	75137376	*	rs34511319	M	75429717	rs34511319	A	C	0.2795	-0.0105	0.0021	3.4e-07	560510	75429717	75137376	15	75137376	15	75137376	*	M	0.769912	-5
chr9:74276755:A:C	0.9705	A	C	0.3385	0.0004	0.011	36659	63137	0	0.483	9	74276755	9	74276755	*	rs10869375	M	76891671	rs10869375	A	C	0.3179	-0.0064	0.0018	0.00049	692543	76891671	74276755	9	74276755	9	74276755	*	M	0.0363636	-3.55556
chr14:53156946:G:C	0.02175	C	G	0.8195	0.0309	0.0135	36659	63137	13.6	0.3146	14	53156946	14	53156946	*	rs2065819	S	53623664	rs2065819	C	G	0.8388	0.0089	0.0023	0.00014	691599	53623664	53156946	14	53156946	14	53156946	*	S	2.28889	3.86957
chr11:34960686:A:G	0.9699	A	G	0.3162	-0.0004	0.0109	36659	63137	0	0.7152	11	34960686	11	34960686	*	rs2732555	R	34982233	rs2732555	A	G	0.2868	0.008	0.0019	2.6e-05	692319	34982233	34960686	11	34960686	11	34960686	*	R	-0.0366972	4.21053
chr11:17374970:G:A	0.04626	A	G	0.3438	-0.0211	0.0106	36659	63137	0	0.6192	11	17374970	11	17374970	*	rs10832781	R	17396517	rs10832781	A	G	0.3565	0.007	0.0018	8.6e-05	692041	17396517	17374970	11	17374970	11	17374970	*	R	-1.99057	3.88889
chr21:37485873:C:G	0.08298	C	G	0.7136	-0.0194	0.0112	36659	63137	0	0.8144	21	37485873	21	37485873	*	rs2835767	V	38858175	rs2835767	C	G	0.7164	-0.0067	0.0019	0.00047	691133	38858175	37485873	21	37485873	21	37485873	*	V	-1.73214	-3.52632
chr1:78544985:G:T	0.5547	T	G	0.0644	0.0123	0.0208	36659	63137	0	0.871	1	78544985	1	78544985	*	rs17101862	K	79010670	rs17101862	T	G	0.07115	0.0134	0.0033	5.7e-05	690693	79010670	78544985	1	78544985	1	78544985	*	K	0.591346	4.06061
chr5:152537793:C:A	0.4066	A	C	0.2597	0.0095	0.0115	36659	63137	0	0.8177	5	152537793	5	152537793	*	rs17549488	H	151917354	rs17549488	A	C	0.276	-0.0077	0.0019	6.7e-05	691230	151917354	152537793	5	152537793	5	152537793	*	H	0.826087	-4.05263
chr3:7134565:A:G	0.6235	A	G	0.7531	-0.0058	0.0117	36659	63137	0	0.9211	3	7134565	3	7134565	*	rs17824908	D	7176252	rs17824908	A	G	0.7423	-0.0073	0.002	0.00022	690170	7176252	7134565	3	7134565	3	7134565	*	D	-0.495726	-3.65
chr5:117640431:G:A	0.9505	A	G	0.3489	-0.0007	0.0106	36659	63137	0	0.7263	5	117640431	5	117640431	*	rs367073	R	116976126	rs367073	A	G	0.344	-0.0073	0.0018	5.1e-05	691639	116976126	117640431	5	117640431	5	117640431	*	R	-0.0660377	-4.05556
chr9:27937889:G:A	0.8957	A	G	0.3393	-0.0014	0.0107	36659	63137	19.6	0.2567	9	27937889	9	27937889	*	rs12375740	R	27937887	rs12375740	A	G	0.3365	0.0077	0.0019	3.7e-05	682734	27937887	27937889	9	27937889	9	27937889	*	R	-0.130841	4.05263
chr6:26072217:T:C	0.9454	T	C	0.9093	-0.0012	0.0177	36659	63137	0	0.4948	6	26072217	6	26072217	*	rs16891264	Y	26072445	rs16891264	T	C	0.9061	-0.0146	0.0026	2.2e-08	795469	26072445	26072217	6	26072217	6	26072217	*	Y	-0.0677966	-5.61538
chr16:82862204:C:T	0.5545	T	C	0.0969	-0.0101	0.0171	36659	63137	0	0.825	16	82862204	16	82862204	*	rs16958779	Y	82895809	rs16958779	T	C	0.1107	0.0107	0.0028	0.00012	680833	82895809	82862204	16	82862204	16	82862204	*	Y	-0.590643	3.82143
chr20:35710269:T:C	0.1344	T	C	0.8602	0.0217	0.0145	36659	63137	0	0.6829	20	35710269	20	35710269	*	rs2425079	Y	34298191	rs2425079	T	C	0.8684	-0.009	0.0026	0.00046	692472	34298191	35710269	20	35710269	20	35710269	*	Y	1.49655	-3.46154
chr10:34344075:A:G	0.4014	A	G	0.8845	-0.0132	0.0157	36659	63137	8.5	0.3632	10	34344075	10	34344075	*	rs17472443	R	34633003	rs17472443	A	G	0.8937	0.0113	0.0028	5.9e-05	690494	34633003	34344075	10	34344075	10	34344075	*	R	-0.840764	4.03571
chr1:29654010:T:C	0.9485	T	C	0.7721	0.0008	0.0124	36659	63137	42	0.06916	1	29654010	1	29654010	*	rs9728518	Y	30126857	rs9728518	T	C	0.7665	0.0076	0.0021	0.00034	666697	30126857	29654010	1	29654010	1	29654010	*	Y	0.0645161	3.61905
chr2:109470035:G:A	0.5882	A	G	0.5477	-0.0055	0.0102	36659	63137	50.7	0.02656	2	109470035	2	109470035	*	rs7369007	R	110086491	rs7369007	A	G	0.5624	-0.0064	0.0017	0.00018	690590	110086491	109470035	2	109470035	2	109470035	*	R	-0.539216	-3.76471
chr6:119999044:A:G	0.01594	A	G	0.7762	0.0295	0.0122	36659	63137	30	0.1608	6	119999044	6	119999044	*	rs12523859	R	120320190	rs12523859	A	G	0.7649	-0.0109	0.002	7.6e-08	690472	120320190	119999044	6	119999044	6	119999044	*	R	2.41803	-5.45
chr12:89803540:A:G	0.655	A	G	0.7596	-0.0053	0.0118	36659	63137	23.1	0.2235	12	89803540	12	89803540	*	rs11105415	R	90197317	rs11105415	A	G	0.7477	0.0152	0.002	2e-14	692233	90197317	89803540	12	89803540	12	89803540	*	R	-0.449153	7.6
chr8:28949839:T:G	0.7438	T	G	0.3597	-0.0034	0.0105	36659	63137	13.1	0.3198	8	28949839	8	28949839	*	rs2292478	K	28807356	rs2292478	T	G	0.3461	0.0071	0.0018	7.5e-05	691779	28807356	28949839	8	28949839	8	28949839	*	K	-0.32381	3.94444
chr6:40035143:C:T	0.02459	T	C	0.1568	0.031	0.0138	36659	63137	0	0.8109	6	40035143	6	40035143	*	rs12199863	Y	40002882	rs12199863	T	C	0.1529	-0.0084	0.0024	0.00048	687336	40002882	40035143	6	40035143	6	40035143	*	Y	2.24638	-3.5
chr6:137323951:G:C	0.1796	C	G	0.8269	-0.0187	0.0139	36659	63137	43.7	0.05922	6	137323951	6	137323951	*	rs7774733	S	137645088	rs7774733	C	G	0.8399	-0.0114	0.0024	1.3e-06	692507	137645088	137323951	6	137323951	6	137323951	*	S	-1.34532	-4.75
chr8:100747636:C:G	0.3327	C	G	0.1624	-0.0138	0.0143	36659	63137	0	0.9773	8	100747636	8	100747636	*	rs3133559	S	101759864	rs3133559	C	G	0.1391	0.0087	0.0025	0.00048	690051	101759864	100747636	8	100747636	8	100747636	*	S	-0.965035	3.48
chr20:6477192:G:A	0.6041	A	G	0.4119	-0.0053	0.0103	36659	63137	0	0.7217	20	6477192	20	6477192	*	rs979547	R	6457839	rs979547	A	G	0.4143	0.009	0.0018	3.9e-07	679199	6457839	6477192	20	6477192	20	6477192	*	R	-0.514563	5
chr6:162781746:G:A	0.9532	A	G	0.5656	0.0006	0.0102	36659	63137	47.9	0.03801	6	162781746	6	162781746	*	rs9356060	R	163202778	rs9356060	A	G	0.576	-0.0071	0.0018	4.9e-05	678834	163202778	162781746	6	162781746	6	162781746	*	R	0.0588235	-3.94444
chr9:14687869:A:G	0.582	A	G	0.5821	0.0056	0.0103	36659	63137	41	0.07529	9	14687869	9	14687869	*	rs7865184	R	14687867	rs7865184	A	G	0.591	-0.0086	0.0018	8.9e-07	686781	14687867	14687869	9	14687869	9	14687869	*	R	0.543689	-4.77778
chr12:41637098:A:G	0.2258	A	G	0.763	0.0144	0.0119	36659	63137	0	0.9633	12	41637098	12	41637098	*	rs2084721	R	42030900	rs2084721	A	G	0.7532	-0.0095	0.0021	4.5e-06	686071	42030900	41637098	12	41637098	12	41637098	*	R	1.21008	-4.52381
chr19:35257879:A:G	0.9074	A	G	0.78	0.0014	0.0122	36659	63137	0	0.8891	19	35257879	19	35257879	*	rs12986033	R	35748782	rs12986033	A	G	0.7824	-0.0086	0.0021	4.7e-05	692419	35748782	35257879	19	35257879	19	35257879	*	R	0.114754	-4.09524
chr19:18275988:G:T	0.4535	T	G	0.2449	-0.0089	0.0118	36390	62462	0	0.8868	19	18275988	19	18275988	*	rs2384992	K	18386798	rs2384992	T	G	0.2565	-0.0072	0.002	0.00035	691057	18386798	18275988	19	18275988	19	18275988	*	K	-0.754237	-3.6
chr7:1894495:G:A	0.6152	A	G	0.2304	0.006	0.012	36659	63137	15.3	0.2981	7	1894495	7	1894495	*	rs6951956	R	1934131	rs6951956	A	G	0.2174	-0.0134	0.0021	1.5e-10	691373	1934131	1894495	7	1894495	7	1894495	*	R	0.5	-6.38095
chr3:138044376:T:C	0.4855	T	C	0.5126	0.0072	0.0103	36659	63137	8.1	0.3669	3	138044376	3	138044376	*	rs329142	Y	137763218	rs329142	T	C	0.5022	-0.0061	0.0017	0.00038	690742	137763218	138044376	3	138044376	3	138044376	*	Y	0.699029	-3.58824
chr2:61286719:G:T	0.05857	T	G	0.1251	0.0288	0.0152	36659	63137	0	0.5032	2	61286719	2	61286719	*	rs9967730	K	61513854	rs9967730	T	G	0.1372	0.0093	0.0025	0.00023	687300	61513854	61286719	2	61286719	2	61286719	*	K	1.89474	3.72
chr1:109480988:G:A	0.4826	A	G	0.2951	0.0078	0.0111	36659	63137	0	0.9156	1	109480988	1	109480988	*	rs12145677	R	110023610	rs12145677	A	G	0.3068	0.011	0.0018	1.8e-09	737935	110023610	109480988	1	109480988	1	109480988	*	R	0.702703	6.11111
chr9:29650569:T:C	0.2078	T	C	0.6788	-0.0136	0.0108	36659	63137	46.1	0.0464	9	29650569	9	29650569	*	rs7040363	Y	29650567	rs7040363	T	C	0.6907	-0.0071	0.0019	0.00017	679092	29650567	29650569	9	29650569	9	29650569	*	Y	-1.25926	-3.73684
chr2:81610520:C:T	0.5739	T	C	0.1478	0.008	0.0142	36659	63137	0	0.7921	2	81610520	2	81610520	*	rs17020525	Y	81837644	rs17020525	T	C	0.1488	0.0127	0.0025	2.2e-07	692103	81837644	81610520	2	81610520	2	81610520	*	Y	0.56338	5.08
chr6:26688995:A:G	0.3867	A	G	0.8982	-0.0144	0.0167	36659	63137	44.8	0.05307	6	26688995	6	26688995	*	rs4437460	R	26689223	rs4437460	A	G	0.90154	0.0138	0.0027	2.2e-07	782203	26689223	26688995	6	26688995	6	26688995	*	R	-0.862275	5.11111
chr2:236022998:G:C	0.6284	C	G	0.5717	0.005	0.0103	36659	63137	6	0.386	2	236022998	2	236022998	*	rs4442947	S	236931642	rs4442947	C	G	0.588	-0.009	0.0017	2e-07	690087	236931642	236022998	2	236022998	2	236022998	*	S	0.485437	-5.29412
chr1:190895159:T:G	0.1578	T	G	0.6257	-0.0147	0.0104	36659	63137	26.3	0.1933	1	190895159	1	190895159	*	rs12740614	K	190864289	rs12740614	T	G	0.6389	0.0072	0.0018	5.3e-05	692497	190864289	190895159	1	190895159	1	190895159	*	K	-1.41346	4
chr19:32364962:C:T	0.5794	T	C	0.5189	-0.0056	0.0102	36659	63137	42.2	0.06796	19	32364962	19	32364962	*	rs11672772	Y	32855868	rs11672772	T	C	0.5409	0.0064	0.0017	0.00022	690599	32855868	32364962	19	32364962	19	32364962	*	Y	-0.54902	3.76471
chr22:41108045:C:G	0.7401	C	G	0.3736	-0.0035	0.0105	36659	63137	52.4	0.02118	22	41108045	22	41108045	*	rs5758231	S	41504049	rs5758231	C	G	0.3817	-0.0091	0.0018	3.3e-07	683552	41504049	41108045	22	41108045	22	41108045	*	S	-0.333333	-5.05556
chr8:34514709:C:T	0.1003	T	C	0.2616	0.0188	0.0114	36659	63137	11.9	0.3305	8	34514709	8	34514709	*	rs1445184	Y	34372227	rs1445184	T	C	0.2675	-0.0109	0.002	3.7e-08	678533	34372227	34514709	8	34514709	8	34514709	*	Y	1.64912	-5.45
chr9:84491457:C:T	0.1582	T	C	0.0351	-0.0395	0.028	36659	63137	4.9	0.3962	9	84491457	9	84491457	*	rs13299553	Y	87106372	rs13299553	T	C	0.03701	0.017	0.0045	0.00016	688206	87106372	84491457	9	84491457	9	84491457	*	Y	-1.41071	3.77778
chr2:141507414:A:G	0.6843	A	G	0.1444	-0.0059	0.0145	36659	63137	0	0.873	2	141507414	2	141507414	*	rs7606229	R	142264983	rs7606229	A	G	0.1375	-0.013	0.0024	1.1e-07	684161	142264983	141507414	2	141507414	2	141507414	*	R	-0.406897	-5.41667
chr3:123382129:C:T	0.01081	T	C	0.3899	0.0265	0.0104	36659	63137	0	0.8527	3	123382129	3	123382129	*	rs2009176	Y	123100976	rs2009176	T	C	0.3757	0.0065	0.0017	0.00012	793680	123100976	123382129	3	123382129	3	123382129	*	Y	2.54808	3.82353
chr1:22982061:C:T	0.6481	T	C	0.8184	-0.0061	0.0133	36659	63137	11.2	0.3373	1	22982061	1	22982061	*	rs10429877	Y	23308554	rs10429877	T	C	0.832	-0.0192	0.0023	1.2e-16	690908	23308554	22982061	1	22982061	1	22982061	*	Y	-0.458647	-8.34783
chr12:121017735:A:G	0.5445	A	G	0.1783	0.008	0.0132	36659	63137	0	0.6113	12	121017735	12	121017735	*	rs1169280	R	121455538	rs1169280	A	G	0.193	0.0073	0.0021	0.00044	791518	121455538	121017735	12	121017735	12	121017735	*	R	0.606061	3.47619
chr22:38199476:G:A	0.891	A	G	0.3068	-0.0015	0.0109	36659	63137	0	0.5887	22	38199476	22	38199476	*	rs3761446	R	38595483	rs3761446	A	G	0.2995	0.0097	0.0019	2.8e-07	690571	38595483	38199476	22	38199476	22	38199476	*	R	-0.137615	5.10526
chr14:59728423:C:A	0.8979	A	C	0.3673	0.0014	0.0105	36659	63137	0	0.7438	14	59728423	14	59728423	*	rs12432408	V	60195141	rs12432408	A	C	0.3578	-0.0081	0.0018	7.4e-06	691509	60195141	59728423	14	59728423	14	59728423	*	V	0.133333	-4.5
chr5:137715093:A:G	0.7994	A	G	0.7927	0.0032	0.0125	36659	63137	29.2	0.1676	5	137715093	5	137715093	*	rs7704568	R	137050782	rs7704568	A	G	0.793	0.0086	0.0021	5.1e-05	692229	137050782	137715093	5	137715093	5	137715093	*	R	0.256	4.09524
chr7:68211793:A:G	0.4359	A	G	0.5845	-0.008	0.0102	36659	63137	0	0.5976	7	68211793	7	68211793	*	rs4718720	R	67676780	rs4718720	A	G	0.5839	0.0069	0.0017	7.7e-05	690769	67676780	68211793	7	68211793	7	68211793	*	R	-0.784314	4.05882
chr7:83135109:C:G	0.6879	C	G	0.3329	0.0044	0.0111	36659	63137	0	0.4643	7	83135109	7	83135109	*	rs2877	S	82764425	rs2877	C	G	0.3139	-0.0073	0.0019	8.8e-05	691835	82764425	83135109	7	83135109	7	83135109	*	S	0.396396	-3.84211
chr4:27793618:T:C	0.7881	T	C	0.4968	0.0027	0.0101	36659	63137	0	0.8177	4	27793618	4	27793618	*	rs1905565	Y	27795240	rs1905565	T	C	0.5043	0.007	0.0017	4.9e-05	690236	27795240	27793618	4	27793618	4	27793618	*	Y	0.267327	4.11765
chr4:27793618:T:C	0.7881	T	C	0.4968	0.0027	0.0101	36659	63137	0	0.8177	4	27793618	4	27793618	*	rs879509480	R	27795240	rs1905565	T	C	0.5043	0.007	0.0017	4.9e-05	690236	27795240	27793618	4	27793618	4	27793618	*	R	0.267327	4.11765
chr7:116790308:T:C	0.1352	T	C	0.4463	0.0152	0.0102	36659	63137	0	0.9729	7	116790308	7	116790308	*	rs6978135	Y	116430362	rs6978135	T	C	0.4442	-0.0061	0.0017	0.00042	685075	116430362	116790308	7	116790308	7	116790308	*	Y	1.4902	-3.58824
chr3:86336156:C:T	0.7486	T	C	0.0658	-0.0065	0.0204	36659	63137	0	0.4526	3	86336156	3	86336156	*	rs9816030	Y	86385306	rs9816030	T	C	0.06472	0.0135	0.0035	0.00013	666568	86385306	86336156	3	86336156	3	86336156	*	Y	-0.318627	3.85714
chr13:53217760:G:A	0.7133	A	G	0.6132	0.0038	0.0103	36659	63137	0	0.7952	13	53217760	13	53217760	*	rs1909650	R	53791895	rs1909650	A	G	0.613	-0.0075	0.0018	2.5e-05	689801	53791895	53217760	13	53217760	13	53217760	*	R	0.368932	-4.16667
chr5:51040807:T:A	0.2735	A	T	0.1274	0.0166	0.0151	36659	63137	34	0.1265	5	51040807	5	51040807	*	rs4431303	W	50336641	rs4431303	A	T	0.1284	0.0159	0.0026	5.1e-10	686420	50336641	51040807	5	51040807	5	51040807	*	W	1.09934	6.11538
chr4:38343381:G:C	0.5641	C	G	0.1267	-0.0089	0.0154	36659	63137	23.4	0.2206	4	38343381	4	38343381	*	rs11096940	S	38345002	rs11096940	C	G	0.1314	0.0116	0.0026	6.8e-06	675134	38345002	38343381	4	38343381	4	38343381	*	S	-0.577922	4.46154
chr8:72578942:G:A	0.4072	A	G	0.7154	0.0093	0.0112	36659	63137	0	0.8199	8	72578942	8	72578942	*	rs1431656	R	73491177	rs1431656	A	G	0.7294	-0.0127	0.002	8.7e-11	683282	73491177	72578942	8	72578942	8	72578942	*	R	0.830357	-6.35
chr4:162134198:A:C	0.6746	A	C	0.4836	0.0043	0.0102	36659	63137	0	0.5506	4	162134198	4	162134198	*	rs2872800	M	163055350	rs2872800	A	C	0.477	0.0086	0.0017	5.6e-07	685586	163055350	162134198	4	162134198	4	162134198	*	M	0.421569	5.05882
chr3:154032573:C:T	0.2202	T	C	0.1021	-0.0205	0.0167	36659	63137	0	0.7584	3	154032573	3	154032573	*	rs12485656	Y	153750362	rs12485656	T	C	0.0891	-0.0111	0.0029	0.00016	689875	153750362	154032573	3	154032573	3	154032573	*	Y	-1.22754	-3.82759
chr1:194798855:G:A	0.1662	A	G	0.2865	-0.0155	0.0112	36659	63137	38.1	0.09555	1	194798855	1	194798855	*	rs12039998	R	194767985	rs12039998	A	G	0.2927	-0.0096	0.0019	4.1e-07	692384	194767985	194798855	1	194798855	1	194798855	*	R	-1.38393	-5.05263
chr16:65918519:A:G	0.1635	A	G	0.4076	0.0145	0.0104	36659	63137	2.7	0.4169	16	65918519	16	65918519	*	rs40189	R	65952422	rs40189	A	G	0.3929	0.0089	0.0018	4.8e-07	686005	65952422	65918519	16	65918519	16	65918519	*	R	1.39423	4.94444
chr2:241440380:G:T	0.3667	T	G	0.1823	-0.0118	0.0131	36659	63137	0	0.4453	2	241440380	2	241440380	*	rs3755400	K	242379795	rs3755400	T	G	0.1795	-0.0088	0.0022	6.8e-05	692135	242379795	241440380	2	241440380	2	241440380	*	K	-0.900763	-4
chr2:158714607:T:C	0.1577	T	C	0.2546	0.0165	0.0117	36659	63137	28.7	0.1714	2	158714607	2	158714607	*	rs2711056	Y	159571119	rs2711056	T	C	0.2346	-0.0082	0.0022	0.00019	529646	159571119	158714607	2	158714607	2	158714607	*	Y	1.41026	-3.72727
chr18:65919103:A:G	0.5932	A	G	0.721	0.006	0.0113	36659	63137	0	0.5533	18	65919103	18	65919103	*	rs2287219	R	63586339	rs2287219	A	G	0.7207	-0.0077	0.0019	6.6e-05	680760	63586339	65919103	18	65919103	18	65919103	*	R	0.530973	-4.05263
chr1:177444048:C:T	0.1005	T	C	0.1606	-0.0227	0.0138	36659	63137	21.1	0.2429	1	177444048	1	177444048	*	rs1883903	Y	177413184	rs1883903	T	C	0.1678	0.0094	0.0023	5.3e-05	692029	177413184	177444048	1	177444048	1	177444048	*	Y	-1.64493	4.08696
chr3:28686032:G:C	0.02432	C	G	0.8208	0.0301	0.0134	36659	63137	0	0.8016	3	28686032	3	28686032	*	rs6786125	B	28727523	rs6786125	C	G	0.8191	-0.012	0.0022	1.1e-07	689715	28727523	28686032	3	28686032	3	28686032	*	B	2.24627	-5.45455
chr13:71789429:T:C	0.2776	T	C	0.6028	0.0113	0.0104	36659	63137	21.5	0.2387	13	71789429	13	71789429	*	rs303953	Y	72363561	rs303953	T	C	0.6063	-0.0066	0.0018	0.00018	685357	72363561	71789429	13	71789429	13	71789429	*	Y	1.08654	-3.66667
chr12:55996852:A:G	0.3964	A	G	0.6703	-0.0091	0.0107	36659	63137	0	0.8579	12	55996852	12	55996852	*	rs705702	R	56390636	rs705702	A	G	0.6805	0.0123	0.0018	1.4e-11	692331	56390636	55996852	12	55996852	12	55996852	*	R	-0.850467	6.83333
chr14:100749297:A:C	0.3936	A	C	0.0532	0.022	0.0258	36390	62462	37.8	0.1068	14	100749297	14	100749297	*	rs4906005	M	101215634	rs4906005	A	C	0.04537	0.0224	0.0042	1e-07	692030	101215634	100749297	14	100749297	14	100749297	*	M	0.852713	5.33333
chr14:99254642:G:A	0.01834	A	G	0.5442	-0.0244	0.0104	36659	63137	0	0.9941	14	99254642	14	99254642	*	rs10873500	R	99720979	rs10873500	A	G	0.5384	-0.008	0.0018	6.8e-06	680832	99720979	99254642	14	99254642	14	99254642	*	R	-2.34615	-4.44444
chr15:41265839:A:G	0.2056	A	G	0.7663	0.0151	0.012	36659	63137	51.3	0.02462	15	41265839	15	41265839	*	rs16971726	R	41558037	rs16971726	A	G	0.7501	-0.0097	0.002	1.6e-06	687225	41558037	41265839	15	41265839	15	41265839	*	R	1.25833	-4.85
chr12:47082444:C:G	0.9806	C	G	0.7031	0.0003	0.0112	36659	63137	0	0.828	12	47082444	12	47082444	*	rs2898002	S	47476227	rs2898002	C	G	0.7031	-0.0095	0.0018	2.1e-07	757556	47476227	47082444	12	47082444	12	47082444	*	S	0.0267857	-5.27778
chr11:8281208:A:G	0.6276	A	G	0.2967	0.0056	0.0116	36390	62462	39.4	0.09497	11	8281208	11	8281208	*	rs7929080	R	8302755	rs7929080	A	G	0.2847	-0.0077	0.0019	5.4e-05	691507	8302755	8281208	11	8281208	11	8281208	*	R	0.482759	-4.05263
chr17:70348986:T:C	0.6143	T	C	0.7797	0.0062	0.0122	36659	63137	47.6	0.03903	17	70348986	17	70348986	*	rs11658102	Y	68345127	rs11658102	T	C	0.7826	-0.0076	0.0021	0.00028	687372	68345127	70348986	17	70348986	17	70348986	*	Y	0.508197	-3.61905
chr17:2120923:C:T	0.3124	T	C	0.3015	-0.0111	0.011	36659	63137	0	0.7606	17	2120923	17	2120923	*	rs2760739	H	2024217	rs2760739	T	C	0.3019	0.0087	0.0019	3.7e-06	692053	2024217	2120923	17	2120923	17	2120923	*	H	-1.00909	4.57895
chr7:124429828:G:A	0.5282	A	G	0.1036	-0.0104	0.0165	36659	63137	10.1	0.3479	7	124429828	7	124429828	*	rs1468519	R	124069882	rs1468519	A	G	0.09518	0.0108	0.003	0.00025	690650	124069882	124429828	7	124429828	7	124429828	*	R	-0.630303	3.6
chr2:111066072:C:T	0.1312	T	C	0.1068	-0.0246	0.0163	36659	63137	0	0.4731	2	111066072	2	111066072	*	rs2118905	Y	111823649	rs2118905	T	C	0.1047	0.0105	0.0028	0.00021	690784	111823649	111066072	2	111066072	2	111066072	*	Y	-1.5092	3.75
chr19:45828936:C:T	0.05063	T	C	0.8337	0.027	0.0138	36659	63137	6.4	0.3828	19	45828936	19	45828936	*	rs3745929	Y	46332194	rs3745929	T	C	0.8458	-0.0119	0.0022	9e-08	794718	46332194	45828936	19	45828936	19	45828936	*	Y	1.95652	-5.40909
chr1:6663022:T:C	0.278	T	C	0.6702	0.0117	0.0108	36659	63137	0	0.5899	1	6663022	1	6663022	*	rs6577588	Y	6723082	rs6577588	T	C	0.6743	-0.0115	0.0019	7.3e-10	688538	6723082	6663022	1	6663022	1	6663022	*	Y	1.08333	-6.05263
chr20:24681857:A:G	0.24	A	G	0.753	0.0138	0.0117	36659	63137	0	0.7341	20	24681857	20	24681857	*	rs13045305	R	24662493	rs13045305	A	G	0.747	-0.0071	0.002	0.00035	689153	24662493	24681857	20	24681857	20	24681857	*	R	1.17949	-3.55
chr4:145195727:T:A	0.147	A	T	0.3432	0.0155	0.0107	36659	63137	28.7	0.1714	4	145195727	4	145195727	*	rs12499638	W	146116879	rs12499638	A	T	0.3374	0.0069	0.0018	0.00017	690493	146116879	145195727	4	145195727	4	145195727	*	W	1.4486	3.83333
chr11:8564068:G:T	0.8266	T	G	0.4799	-0.0022	0.0101	36659	63137	46.8	0.04272	11	8564068	11	8564068	*	rs11041990	K	8585615	rs11041990	T	G	0.4638	-0.0136	0.0016	7.4e-17	792527	8585615	8564068	11	8564068	11	8564068	*	K	-0.217822	-8.5
chr15:81696852:A:G	0.4822	A	G	0.6477	0.0074	0.0106	36659	63137	13	0.3202	15	81696852	15	81696852	*	rs2102676	R	81989193	rs2102676	A	G	0.6391	0.0083	0.0018	4.5e-06	686335	81989193	81696852	15	81696852	15	81696852	*	R	0.698113	4.61111
chr3:89248754:G:A	0.4719	A	G	0.2645	0.0082	0.0114	36659	63137	0	0.5493	3	89248754	3	89248754	*	rs9851954	R	89297904	rs9851954	A	G	0.2792	0.0074	0.0019	0.0001	691330	89297904	89248754	3	89248754	3	89248754	*	R	0.719298	3.89474
chr6:51263369:C:T	0.199	T	C	0.6325	0.0135	0.0105	36659	63137	0	0.8824	6	51263369	6	51263369	*	rs2504690	Y	51128167	rs2504690	T	C	0.6393	0.0099	0.0018	2.6e-08	691620	51128167	51263369	6	51263369	6	51263369	*	Y	1.28571	5.5
chr15:69082899:T:A	0.07112	A	T	0.0425	-0.0466	0.0258	36659	63137	6	0.3867	15	69082899	15	69082899	*	rs16952787	W	69375239	rs16952787	A	T	0.04186	0.0167	0.0047	0.00041	677612	69375239	69082899	15	69082899	15	69082899	*	W	-1.8062	3.55319
chr13:38567248:G:A	0.8997	A	G	0.8329	0.0017	0.0139	36659	63137	38.7	0.0908	13	38567248	13	38567248	*	rs7983501	R	39141385	rs7983501	A	G	0.8412	0.0088	0.0024	0.00019	685768	39141385	38567248	13	38567248	13	38567248	*	R	0.122302	3.66667
chr6:40331155:A:G	0.942	A	G	0.8869	-0.0012	0.0159	36659	63137	0	0.5706	6	40331155	6	40331155	*	rs1359521	R	40298894	rs1359521	A	G	0.88	-0.0128	0.0026	8.9e-07	691803	40298894	40331155	6	40331155	6	40331155	*	R	-0.0754717	-4.92308
chr16:74435223:G:T	0.000645	T	G	0.5472	-0.0349	0.0102	36659	63137	52.5	0.0207	16	74435223	16	74435223	*	rs8063458	K	74469121	rs8063458	T	G	0.561	0.0064	0.0017	0.00024	688977	74469121	74435223	16	74435223	16	74435223	*	K	-3.42157	3.76471
chr20:9082538:G:A	0.5403	A	G	0.553	0.0063	0.0103	36659	63137	36.9	0.1039	20	9082538	20	9082538	*	rs6086756	R	9063185	rs6086756	A	G	0.5419	-0.0081	0.0017	2.8e-06	691879	9063185	9082538	20	9082538	20	9082538	*	R	0.61165	-4.76471
chr9:120228691:C:T	0.3288	T	C	0.0978	0.0166	0.017	36659	63137	0	0.5254	9	120228691	9	120228691	*	rs10984877	Y	122990969	rs10984877	T	C	0.09279	-0.0112	0.0029	0.0001	678152	122990969	120228691	9	120228691	9	120228691	*	Y	0.976471	-3.86207
chr1:101281532:A:G	0.6736	A	G	0.2008	0.0054	0.0127	36659	63137	50.1	0.02877	1	101281532	1	101281532	*	rs4908117	R	101747088	rs4908117	A	G	0.1932	0.0104	0.0022	2.4e-06	692542	101747088	101281532	1	101281532	1	101281532	*	R	0.425197	4.72727
chr22:37700327:C:G	0.05712	C	G	0.7581	0.0226	0.0119	36659	63137	0	0.5704	22	37700327	22	37700327	*	rs12627943	S	38096334	rs12627943	C	G	0.7689	-0.0083	0.0021	7.9e-05	688244	38096334	37700327	22	37700327	22	37700327	*	S	1.89916	-3.95238
chr3:63166376:G:A	0.6351	A	G	0.8147	-0.0062	0.0131	36659	63137	0	0.6186	3	63166376	3	63166376	*	rs1447441	V	63152052	rs1447441	A	G	0.8151	-0.0103	0.0023	6e-06	673491	63152052	63166376	3	63166376	3	63166376	*	V	-0.473282	-4.47826
chr7:44768492:T:G	0.02982	T	G	0.5295	-0.0219	0.0101	36659	63137	18.1	0.2709	7	44768492	7	44768492	*	rs1050331	K	44808091	rs1050331	T	G	0.5243	-0.0071	0.0016	1.4e-05	784615	44808091	44768492	7	44768492	7	44768492	*	K	-2.16832	-4.4375
chr14:38336867:G:C	0.5305	C	G	0.3913	0.0065	0.0104	36659	63137	14	0.311	14	38336867	14	38336867	*	rs1168460	S	38806071	rs1168460	C	G	0.3989	-0.0071	0.0018	5e-05	686033	38806071	38336867	14	38336867	14	38336867	*	S	0.625	-3.94444
chr8:20636217:C:A	0.7423	A	C	0.6026	0.0034	0.0103	36659	63137	1.5	0.4273	8	20636217	8	20636217	*	rs1450279	H	20493728	rs1450279	A	C	0.6047	0.007	0.0018	9.5e-05	667479	20493728	20636217	8	20636217	8	20636217	*	H	0.330097	3.88889
chr7:76144142:G:A	0.8824	A	G	0.298	-0.0016	0.0111	36659	63137	48.9	0.03363	7	76144142	7	76144142	*	rs10235738	R	75773460	rs10235738	A	G	0.2961	0.0084	0.0019	7.7e-06	692270	75773460	76144142	7	76144142	7	76144142	*	R	-0.144144	4.42105
chr7:114036991:G:T	0.8642	T	G	0.6232	0.0018	0.0106	36659	63137	11.7	0.3327	7	114036991	7	114036991	*	rs1602965	K	113677046	rs1602965	T	G	0.6209	-0.0118	0.0018	5e-11	679462	113677046	114036991	7	114036991	7	114036991	*	K	0.169811	-6.55556
chr18:29845801:C:A	0.6582	A	C	0.2757	-0.0052	0.0117	36659	63137	0	0.8283	18	29845801	18	29845801	*	rs9948321	M	27425766	rs9948321	A	C	0.2629	-0.0074	0.002	0.00018	688898	27425766	29845801	18	29845801	18	29845801	*	M	-0.444444	-3.7
chr8:6479710:A:G	0.9987	A	G	0.1832	0	0.0137	36659	63137	0	0.5645	8	6479710	8	6479710	*	rs2440392	R	6337231	rs2440392	A	G	0.1581	0.0104	0.0024	1.4e-05	684917	6337231	6479710	8	6479710	8	6479710	*	R	0	4.33333
chr4:101458438:G:A	0.1649	A	G	0.3113	-0.0152	0.011	36659	63137	0	0.7168	4	101458438	4	101458438	*	rs2471677	R	102379595	rs2471677	A	G	0.3181	0.0071	0.002	0.0004	525685	102379595	101458438	4	101458438	4	101458438	*	R	-1.38182	3.55
chr10:80524756:A:T	2.062e-09	A	T	0.1997	-0.0774	0.0129	36659	63137	3.2	0.4118	10	80524756	10	80524756	*	rs7096909	W	82284512	rs7096909	A	T	0.2043	0.003	0.0021	0.16	684820	82284512	80524756	10	80524756	10	80524756	*	W	-6	1.42857
chr3:94471996:C:T	0.4484	T	C	0.2433	-0.0091	0.012	36659	63137	4.6	0.3995	3	94471996	3	94471996	*	rs6778004	Y	94190840	rs6778004	T	C	0.2491	-0.0129	0.002	1.9e-10	688119	94190840	94471996	3	94471996	3	94471996	*	Y	-0.758333	-6.45
chr8:76208245:A:G	0.5242	A	G	0.4094	-0.0066	0.0103	36659	63137	33.3	0.1324	8	76208245	8	76208245	*	rs6991713	R	77120480	rs6991713	A	G	0.4001	-0.0132	0.0017	4.2e-14	692010	77120480	76208245	8	76208245	8	76208245	*	R	-0.640777	-7.76471
chr2:219739790:C:T	0.9459	T	C	0.5469	0.0007	0.0105	36659	63137	0	0.4563	2	219739790	2	219739790	*	rs1425028	Y	220604512	rs1425028	T	C	0.5766	-0.0071	0.0017	4.7e-05	692511	220604512	219739790	2	219739790	2	219739790	*	Y	0.0666667	-4.17647
chr4:97714760:C:T	0.3284	T	C	0.5418	0.0099	0.0101	36659	63137	0	0.6625	4	97714760	4	97714760	*	rs1993409	B	98635911	rs1993409	T	C	0.5388	0.0072	0.0017	2.6e-05	690429	98635911	97714760	4	97714760	4	97714760	*	B	0.980198	4.23529
chr8:27579871:A:G	3.74e-05	A	G	0.8411	-0.057	0.0138	36659	63137	0	0.9857	8	27579871	8	27579871	*	rs17057419	R	27437388	rs17057419	A	G	0.85	0.0089	0.0025	0.00045	671026	27437388	27579871	8	27579871	8	27579871	*	R	-4.13043	3.56
chr6:51931350:T:C	0.1027	T	C	0.653	0.0174	0.0107	36659	63137	0	0.6394	6	51931350	6	51931350	*	rs1535279	Y	51796148	rs1535279	T	C	0.6468	-0.0141	0.0018	5.6e-15	688233	51796148	51931350	6	51931350	6	51931350	*	Y	1.62617	-7.83333
chr18:10497409:A:G	0.7744	A	G	0.5818	0.003	0.0103	36659	63137	25	0.2061	18	10497409	18	10497409	*	rs505665	R	10497406	rs505665	A	G	0.5817	0.0061	0.0017	0.00045	692310	10497406	10497409	18	10497409	18	10497409	*	R	0.291262	3.58824
chr14:82022606:G:A	0.7449	A	G	0.1078	0.0053	0.0163	36659	63137	18.4	0.2683	14	82022606	14	82022606	*	rs1769424	V	82488950	rs1769424	A	G	0.1034	0.0121	0.0029	2.6e-05	692409	82488950	82022606	14	82022606	14	82022606	*	V	0.325153	4.17241
chr11:126392721:C:T	0.07826	T	C	0.48	-0.0178	0.0101	36659	63137	0	0.5852	11	126392721	11	126392721	*	rs7928391	Y	126262616	rs7928391	T	C	0.4862	-0.0075	0.0016	5.4e-06	785733	126262616	126392721	11	126392721	11	126392721	*	Y	-1.76238	-4.6875
chr2:186093490:T:A	0.2076	A	T	0.1689	0.0169	0.0134	36659	63137	27.8	0.1802	2	186093490	2	186093490	*	rs1386517	H	186958217	rs1386517	A	T	0.1736	-0.0121	0.0023	2.1e-07	691276	186958217	186093490	2	186093490	2	186093490	*	H	1.26119	-5.26087
chr8:10025667:C:T	0.3454	T	C	0.2877	-0.0105	0.0111	36390	62462	0	0.8667	8	10025667	8	10025667	*	rs6987670	Y	9883177	rs6987670	T	C	0.2892	0.0124	0.0019	7.9e-11	687226	9883177	10025667	8	10025667	8	10025667	*	Y	-0.945946	6.52632
chr17:63816038:G:A	0.591	A	G	0.2769	0.0061	0.0113	36659	63137	0	0.8352	17	63816038	17	63816038	*	rs7223966	R	61893398	rs7223966	A	G	0.29	-0.013	0.0018	9.6e-13	795197	61893398	63816038	17	63816038	17	63816038	*	R	0.539823	-7.22222
chr2:42685377:C:T	0.2339	T	C	0.6963	-0.0131	0.011	36659	63137	28.7	0.172	2	42685377	2	42685377	*	rs4952910	Y	42912517	rs4952910	T	C	0.6962	0.0075	0.0019	5.5e-05	692136	42912517	42685377	2	42685377	2	42685377	*	Y	-1.19091	3.94737
chr5:124182028:T:C	0.6184	T	C	0.6527	-0.0054	0.0108	36659	63137	0	0.8124	5	124182028	5	124182028	*	rs1428417	Y	123517721	rs1428417	T	C	0.6421	-0.0065	0.0018	0.00032	691373	123517721	124182028	5	124182028	5	124182028	*	Y	-0.5	-3.61111
chr8:92188420:C:G	0.2609	C	G	0.8458	0.0159	0.0141	36659	63137	19.7	0.2563	8	92188420	8	92188420	*	rs4145734	S	93200648	rs4145734	C	G	0.8437	0.0129	0.0024	3.9e-08	690160	93200648	92188420	8	92188420	8	92188420	*	S	1.12766	5.375
chr8:78350506:A:G	0.8836	A	G	0.7765	0.0018	0.012	36659	63137	0	0.7525	8	78350506	8	78350506	*	rs7823679	R	79262741	rs7823679	A	G	0.7777	0.01	0.0021	1.7e-06	691937	79262741	78350506	8	78350506	8	78350506	*	R	0.15	4.7619
chr6:46361204:C:G	0.7934	C	G	0.492	-0.0027	0.0103	36659	63137	0	0.9473	6	46361204	6	46361204	*	rs9395179	S	46328941	rs9395179	C	G	0.4653	-0.0114	0.0017	4.3e-11	688740	46328941	46361204	6	46361204	6	46361204	*	S	-0.262136	-6.70588
chr12:33254158:G:A	0.4664	A	G	0.1324	-0.0108	0.0148	36659	63137	0	0.6612	12	33254158	12	33254158	*	rs949473	R	33407093	rs949473	A	G	0.1341	0.0174	0.0026	4.2e-11	687199	33407093	33254158	12	33254158	12	33254158	*	R	-0.72973	6.69231
chr14:102909257:T:A	0.5462	A	T	0.9415	0.0145	0.0241	36659	63137	0	0.8231	14	102909257	14	102909257	*	rs4906271	W	103375594	rs4906271	A	T	0.93499	-0.0137	0.0038	0.00031	669630	103375594	102909257	14	102909257	14	102909257	*	W	0.60166	-3.60526
chr9:6876538:T:C	0.5989	T	C	0.4759	-0.0054	0.0102	36659	63137	0	0.6909	9	6876538	9	6876538	*	rs10815473	Y	6876538	rs10815473	T	C	0.4824	-0.0078	0.0017	5.9e-06	686358	6876538	6876538	9	6876538	9	6876538	*	Y	-0.529412	-4.58824
chr5:146288735:C:T	0.02175	T	C	0.258	0.0269	0.0117	36659	63137	0	0.626	5	146288735	5	146288735	*	rs11954297	Y	145668298	rs11954297	T	C	0.2646	-0.0068	0.0019	0.00046	684098	145668298	146288735	5	146288735	5	146288735	*	Y	2.29915	-3.57895
chr4:88305969:C:T	0.6199	T	C	0.3461	-0.0053	0.0107	36659	63137	25.7	0.1991	4	88305969	4	88305969	*	rs17789621	Y	89227121	rs17789621	T	C	0.3592	0.0077	0.0017	7.6e-06	793318	89227121	88305969	4	88305969	4	88305969	*	Y	-0.495327	4.52941
chr11:117395378:G:A	0.9112	A	G	0.2963	-0.0012	0.011	36659	63137	0	0.8819	11	117395378	11	117395378	*	rs11216375	R	117266094	rs11216375	A	G	0.293	0.0079	0.0019	3.9e-05	680159	117266094	117395378	11	117395378	11	117395378	*	R	-0.109091	4.15789
chr18:25588228:T:C	0.7989	T	C	0.5857	0.0026	0.0102	36659	63137	2.2	0.4211	18	25588228	18	25588228	*	rs1584975	Y	23168192	rs1584975	T	C	0.5745	-0.0078	0.0017	7.9e-06	690977	23168192	25588228	18	25588228	18	25588228	*	Y	0.254902	-4.58824
chr2:212548507:G:A	0.7129	A	G	0.2626	0.0042	0.0115	36659	63137	18.8	0.2641	2	212548507	2	212548507	*	rs7599312	R	213413231	rs7599312	A	G	0.2652	-0.0186	0.0019	6.9e-24	780823	213413231	212548507	2	212548507	2	212548507	*	R	0.365217	-9.78947
chr6:100448693:T:G	0.5065	T	G	0.7112	-0.0073	0.0111	36659	63137	17	0.2819	6	100448693	6	100448693	*	rs3734353	K	100896569	rs3734353	T	G	0.6999	0.0091	0.0019	1.2e-06	690001	100896569	100448693	6	100448693	6	100448693	*	K	-0.657658	4.78947
chr8:96435196:T:C	0.6401	T	C	0.4224	0.0049	0.0104	36659	63137	10	0.3486	8	96435196	8	96435196	*	rs7837605	Y	97447424	rs7837605	T	C	0.4104	-0.0065	0.0018	0.00026	675661	97447424	96435196	8	96435196	8	96435196	*	Y	0.471154	-3.61111
chr9:34243379:C:G	0.5634	C	G	0.5645	0.0058	0.0101	36659	63137	54.3	0.01578	9	34243379	9	34243379	*	rs17349871	S	34243377	rs17349871	C	G	0.5534	0.0062	0.0017	0.00032	685119	34243377	34243379	9	34243379	9	34243379	*	S	0.574257	3.64706
chr9:111517217:C:T	0.3052	T	C	0.0876	-0.0183	0.0178	36659	63137	30.3	0.158	9	111517217	9	111517217	*	rs12003641	Y	114279497	rs12003641	T	C	0.08577	-0.013	0.0031	3.1e-05	680722	114279497	111517217	9	111517217	9	111517217	*	Y	-1.02809	-4.19355
chr3:157251734:T:C	0.4801	T	C	0.6502	0.0074	0.0105	36659	63137	0	0.5562	3	157251734	3	157251734	*	rs4632503	Y	156969523	rs4632503	T	C	0.6545	-0.0117	0.0018	1.5e-10	692369	156969523	157251734	3	157251734	3	157251734	*	Y	0.704762	-6.5
chr2:216387690:C:T	0.8882	T	C	0.4299	-0.0014	0.0102	36659	63137	0	0.9174	2	216387690	2	216387690	*	rs1111341	Y	217252413	rs1111341	T	C	0.4273	-0.0061	0.0017	0.00039	691447	217252413	216387690	2	216387690	2	216387690	*	Y	-0.137255	-3.58824
chr15:47321206:T:C	0.9848	T	C	0.823	-0.0003	0.0134	36659	63137	11.8	0.3318	15	47321206	15	47321206	*	rs6493270	Y	47613403	rs6493270	T	C	0.8236	0.0124	0.0023	6.4e-08	691501	47613403	47321206	15	47321206	15	47321206	*	Y	-0.0223881	5.3913
chr3:15814726:C:T	0.06782	T	C	0.6879	-0.02	0.0109	36659	63137	4.5	0.4001	3	15814726	3	15814726	*	rs2166758	Y	15856233	rs2166758	T	C	0.6882	-0.01	0.0018	7.1e-08	691501	15856233	15814726	3	15814726	3	15814726	*	Y	-1.83486	-5.55556
chr2:140084372:T:C	0.1098	T	C	0.4367	-0.0165	0.0103	36659	63137	43.1	0.06228	2	140084372	2	140084372	*	rs2380750	Y	140841941	rs2380750	T	C	0.4409	-0.0071	0.0018	4.8e-05	675065	140841941	140084372	2	140084372	2	140084372	*	Y	-1.60194	-3.94444
chr2:211259834:G:T	0.8432	T	G	0.2659	-0.0023	0.0114	36659	63137	8.1	0.3673	2	211259834	2	211259834	*	rs12991439	K	212124559	rs12991439	T	G	0.2597	0.0091	0.002	3.4e-06	687509	212124559	211259834	2	211259834	2	211259834	*	K	-0.201754	4.55
chr3:76734359:C:T	0.6335	T	C	0.8267	-0.0066	0.0138	36294	57031	0	0.5237	3	76734359	3	76734359	*	rs810184	Y	76783510	rs810184	T	C	0.8379	0.0086	0.0024	0.00038	685729	76783510	76734359	3	76734359	3	76734359	*	Y	-0.478261	3.58333
chr2:86572475:G:A	0.1607	A	G	0.6208	-0.0146	0.0104	36659	63137	0	0.9371	2	86572475	2	86572475	*	rs4832301	R	86799598	rs4832301	A	G	0.6236	-0.0153	0.0018	3.9e-18	692491	86799598	86572475	2	86572475	2	86572475	*	R	-1.40385	-8.5
chr5:75884344:T:C	0.5355	T	C	0.9141	-0.0112	0.0181	36659	63137	8.8	0.3601	5	75884344	5	75884344	*	rs1357998	Y	75180169	rs1357998	T	C	0.90938	0.016	0.003	1.1e-07	690939	75180169	75884344	5	75884344	5	75884344	*	Y	-0.618785	5.33333
chr14:86055317:G:C	0.4559	C	G	0.401	-0.0077	0.0104	36659	63137	0	0.8702	14	86055317	14	86055317	*	rs10498600	S	86521661	rs10498600	C	G	0.411	0.0062	0.0017	0.00036	688253	86521661	86055317	14	86055317	14	86055317	*	S	-0.740385	3.64706
chr2:221452825:C:T	0.9568	T	C	0.2486	-0.0006	0.0117	36659	63137	0	0.6401	2	221452825	2	221452825	*	rs3770176	Y	222317545	rs3770176	T	C	0.2508	-0.0104	0.002	1.7e-07	684329	222317545	221452825	2	221452825	2	221452825	*	Y	-0.0512821	-5.2
chr11:46960095:A:G	0.4399	A	G	0.1332	-0.0118	0.0152	36659	63137	2.1	0.4216	11	46960095	11	46960095	*	rs6485716	R	46981646	rs6485716	A	G	0.1342	-0.0109	0.0024	7.6e-06	692572	46981646	46960095	11	46960095	11	46960095	*	R	-0.776316	-4.54167
chr1:98009966:T:C	0.142	T	C	0.1201	0.0233	0.0159	36659	63137	0	0.64	1	98009966	1	98009966	*	rs2154402	Y	98475522	rs2154402	T	C	0.1263	0.0108	0.0026	3.3e-05	690955	98475522	98009966	1	98009966	1	98009966	*	Y	1.46541	4.15385
chr5:156558903:G:C	0.8165	C	G	0.1399	-0.0034	0.0145	36659	63137	0	0.6819	5	156558903	5	156558903	*	rs437395	S	155985913	rs437395	C	G	0.1413	0.0085	0.0024	0.00044	691364	155985913	156558903	5	156558903	5	156558903	*	S	-0.234483	3.54167
chr8:11988973:A:C	0.08489	A	C	0.1568	0.0276	0.016	36390	62462	0	0.6651	8	11988973	8	11988973	*	rs6601643	M	11846482	rs6601643	A	C	0.1176	-0.0125	0.0028	5.4e-06	685511	11846482	11988973	8	11988973	8	11988973	*	M	1.725	-4.46429
chr4:102872502:T:C	0.9631	T	C	0.5197	-0.0005	0.0102	36659	63137	40.4	0.07968	4	102872502	4	102872502	*	rs223330	Y	103793659	rs223330	T	C	0.5213	0.0077	0.0017	7.9e-06	686235	103793659	102872502	4	102872502	4	102872502	*	Y	-0.0490196	4.52941
chr3:50686496:A:G	0.005867	A	G	0.1289	0.0417	0.0151	36659	63137	0	0.9831	3	50686496	3	50686496	*	rs6796769	R	50723927	rs6796769	A	G	0.137	-0.0128	0.0026	6.3e-07	686706	50723927	50686496	3	50686496	3	50686496	*	R	2.76159	-4.92308
chr3:170670651:T:A	0.3091	A	T	0.1354	-0.0151	0.0148	36659	63137	0	0.7116	3	170670651	3	170670651	*	rs9837221	W	170388440	rs9837221	A	T	0.1321	0.0095	0.0027	0.00036	686173	170388440	170670651	3	170670651	3	170670651	*	W	-1.02027	3.51852
chr8:111079803:T:G	0.536	T	G	0.1961	0.0081	0.0131	36659	63137	0	0.8981	8	111079803	8	111079803	*	rs1582825	K	112092032	rs1582825	T	G	0.1769	-0.0084	0.0023	0.00024	692424	112092032	111079803	8	111079803	8	111079803	*	K	0.618321	-3.65217
chr7:39423479:G:A	0.0769	A	G	0.2541	0.0204	0.0115	36659	63137	0	0.6544	7	39423479	7	39423479	*	rs3819421	R	39463078	rs3819421	A	G	0.2608	-0.0111	0.002	1.9e-08	688377	39463078	39423479	7	39423479	7	39423479	*	R	1.77391	-5.55
chr4:139957620:T:A	0.708	A	T	0.6228	0.004	0.0107	36659	63137	0	0.802	4	139957620	4	139957620	*	rs769655	W	140878774	rs769655	A	T	0.6223	-0.008	0.0018	7.6e-06	684591	140878774	139957620	4	139957620	4	139957620	*	W	0.373832	-4.44444
chr8:78413401:A:G	0.7483	A	G	0.7289	0.0036	0.0113	36659	63137	0	0.6005	8	78413401	8	78413401	*	rs13259010	R	79325636	rs13259010	A	G	0.7353	0.0071	0.002	0.00033	690887	79325636	78413401	8	78413401	8	78413401	*	R	0.318584	3.55
chr20:52349768:C:T	0.8852	T	C	0.1838	0.0019	0.013	36659	63137	8.4	0.3644	20	52349768	20	52349768	*	rs17794954	Y	50966307	rs17794954	T	C	0.1819	-0.0243	0.0022	9.9e-28	690873	50966307	52349768	20	52349768	20	52349768	*	Y	0.146154	-11.0455
chr9:80704819:A:C	0.1032	A	C	0.1059	0.0273	0.0167	36659	63137	0	0.8187	9	80704819	9	80704819	*	rs4142489	M	83319734	rs4142489	A	C	0.1051	0.0128	0.0028	4.5e-06	680678	83319734	80704819	9	80704819	9	80704819	*	M	1.63473	4.57143
chr4:2114426:T:C	0.1881	T	C	0.118	-0.0219	0.0166	36659	63137	26.3	0.1935	4	2114426	4	2114426	*	rs656796	Y	2116153	rs656796	T	C	0.09144	-0.0114	0.0031	0.00026	692281	2116153	2114426	4	2114426	4	2114426	*	Y	-1.31928	-3.67742
chr4:161031189:T:A	0.496	A	T	0.2117	0.0084	0.0124	36659	63137	0	0.8238	4	161031189	4	161031189	*	rs7682968	W	161952341	rs7682968	A	T	0.209	-0.0112	0.0021	9.3e-08	692527	161952341	161031189	4	161031189	4	161031189	*	W	0.677419	-5.33333
chr15:53473783:G:T	0.4709	T	G	0.4862	0.0073	0.0102	36659	63137	24.9	0.2061	15	53473783	15	53473783	*	rs666317	K	53765980	rs666317	T	G	0.4814	0.0061	0.0018	0.0005	684081	53765980	53473783	15	53473783	15	53473783	*	K	0.715686	3.38889
chr7:148040060:T:C	0.4808	T	C	0.6316	-0.0074	0.0105	36659	63137	0	0.7617	7	148040060	7	148040060	*	rs2527055	B	147737152	rs2527055	T	C	0.6145	0.0083	0.0018	2.8e-06	688092	147737152	148040060	7	148040060	7	148040060	*	B	-0.704762	4.61111
chr19:4083562:T:C	0.7048	T	C	0.2825	0.0044	0.0117	36390	62462	0	0.4825	19	4083562	19	4083562	*	rs350822	Y	4083560	rs350822	T	C	0.2447	-0.0137	0.0021	6.9e-11	638731	4083560	4083562	19	4083562	19	4083562	*	Y	0.376068	-6.52381
chr22:37990780:C:A	0.346	A	C	0.6653	0.0102	0.0108	36659	63137	0	0.5965	22	37990780	22	37990780	*	rs139889	M	38386787	rs139889	A	C	0.681	-0.0093	0.0019	6.6e-07	690052	38386787	37990780	22	37990780	22	37990780	*	M	0.944444	-4.89474
chr5:107528086:C:T	0.5647	T	C	0.1674	-0.008	0.0139	36659	63137	53.5	0.01781	5	107528086	5	107528086	*	rs462885	Y	106863787	rs462885	T	C	0.1528	-0.0082	0.0023	0.00035	791675	106863787	107528086	5	107528086	5	107528086	*	Y	-0.57554	-3.56522
chr10:97312750:A:G	0.05962	A	G	0.3982	0.0194	0.0103	36659	63137	3.9	0.4059	10	97312750	10	97312750	*	rs4919087	R	99072507	rs4919087	A	G	0.4148	0.009	0.0018	2.8e-07	691549	99072507	97312750	10	97312750	10	97312750	*	R	1.8835	5
chr6:97313918:A:G	0.8757	A	G	0.7131	0.0017	0.0111	36659	63137	0	0.7725	6	97313918	6	97313918	*	rs4839907	R	97761794	rs4839907	A	G	0.7108	0.0144	0.0019	2.1e-14	692013	97761794	97313918	6	97313918	6	97313918	*	R	0.153153	7.57895
chr4:101804848:G:A	0.697	A	G	0.3036	0.0043	0.011	36659	63137	5.9	0.3872	4	101804848	4	101804848	*	rs4699262	R	102726005	rs4699262	A	G	0.3203	0.009	0.0018	1.2e-06	686147	102726005	101804848	4	101804848	4	101804848	*	R	0.390909	5
chr5:56823048:G:A	0.1883	A	G	0.6372	-0.0138	0.0105	36659	63137	0	0.4583	5	56823048	5	56823048	*	rs252905	R	56118875	rs252905	A	G	0.6542	-0.0066	0.0018	0.00026	692391	56118875	56823048	5	56823048	5	56823048	*	R	-1.31429	-3.66667
chr2:8242165:A:G	0.1738	A	G	0.2803	0.0159	0.0117	36659	63137	0.9	0.433	2	8242165	2	8242165	*	rs10929515	V	8382295	rs10929515	A	G	0.2592	0.0072	0.002	0.00026	684663	8382295	8242165	2	8242165	2	8242165	*	V	1.35897	3.6
chr3:108164683:C:G	0.3694	C	G	0.8908	-0.0146	0.0162	36659	63137	36.8	0.105	3	108164683	3	108164683	*	rs13325340	S	107883530	rs13325340	C	G	0.8963	-0.0162	0.0028	9.8e-09	688890	107883530	108164683	3	108164683	3	108164683	*	S	-0.901235	-5.78571
chr9:15812667:A:G	0.7213	A	G	0.5521	0.0036	0.0101	36659	63137	0	0.8667	9	15812667	9	15812667	*	rs10962170	R	15812665	rs10962170	A	G	0.5436	-0.0153	0.0017	8e-19	692522	15812665	15812667	9	15812667	9	15812667	*	R	0.356436	-9
chr3:188823037:T:C	0.2666	T	C	0.4495	0.0114	0.0103	36659	63137	0	0.8167	3	188823037	3	188823037	*	rs3846188	Y	188540825	rs3846188	T	C	0.444	0.0061	0.0017	0.00048	690422	188540825	188823037	3	188823037	3	188823037	*	Y	1.1068	3.58824
chr3:188823037:T:C	0.2666	T	C	0.4495	0.0114	0.0103	36659	63137	0	0.8167	3	188823037	3	188823037	*	rs879415476	R	188540825	rs3846188	T	C	0.444	0.0061	0.0017	0.00048	690422	188540825	188823037	3	188823037	3	188823037	*	R	1.1068	3.58824
chr6:27095569:G:T	0.3485	T	G	0.0913	0.0164	0.0175	36659	63137	44.6	0.05393	6	27095569	6	27095569	*	rs12214848	K	27063348	rs12214848	T	G	0.09021	-0.0117	0.0029	7.4e-05	692563	27063348	27095569	6	27095569	6	27095569	*	K	0.937143	-4.03448
chr3:80755677:G:A	0.6268	A	G	0.3362	-0.0052	0.0107	36659	63137	0	0.645	3	80755677	3	80755677	*	rs12631230	R	80804828	rs12631230	A	G	0.328	0.0088	0.0018	1.8e-06	692066	80804828	80755677	3	80755677	3	80755677	*	R	-0.485981	4.88889
chr6:26555205:C:A	0.987	A	C	0.1102	-0.0003	0.0161	36659	63137	49.8	0.02999	6	26555205	6	26555205	*	rs16901784	N	26555433	rs16901784	A	C	0.1166	0.0111	0.0025	1.2e-05	692472	26555433	26555205	6	26555205	6	26555205	*	N	-0.0186335	4.44
chr7:130780895:A:G	0.432	A	G	0.5881	-0.0085	0.0108	36659	63137	0	0.4635	7	130780895	7	130780895	*	rs1447059	R	130465654	rs1447059	A	G	0.5985	0.0081	0.0017	1.3e-06	793350	130465654	130780895	7	130780895	7	130780895	*	R	-0.787037	4.76471
chr10:68199810:C:A	0.8694	A	C	0.6769	-0.0018	0.0109	36659	63137	8.2	0.3658	10	68199810	10	68199810	*	rs10998014	M	69959567	rs10998014	A	C	0.6941	-0.0088	0.0019	2.7e-06	692365	69959567	68199810	10	68199810	10	68199810	*	M	-0.165138	-4.63158
chr10:54000378:T:C	0.5712	T	C	0.2995	0.0063	0.0111	36659	63137	0	0.8346	10	54000378	10	54000378	*	rs2446600	Y	55760138	rs2446600	T	C	0.325	0.007	0.002	0.00043	527625	55760138	54000378	10	54000378	10	54000378	*	Y	0.567568	3.5
chr9:14614839:G:A	0.3701	A	G	0.4097	-0.0092	0.0103	36659	63137	34.1	0.1261	9	14614839	9	14614839	*	rs4460485	R	14614837	rs4460485	A	G	0.4086	0.0078	0.0018	9e-06	689041	14614837	14614839	9	14614839	9	14614839	*	R	-0.893204	4.33333
chr7:2070711:T:C	0.2783	T	C	0.79	-0.0135	0.0124	36659	63137	29.2	0.1673	7	2070711	7	2070711	*	rs3823624	Y	2110346	rs3823624	T	C	0.808	0.0134	0.0022	2.3e-09	688210	2110346	2070711	7	2070711	7	2070711	*	Y	-1.08871	6.09091
chr8:50067847:G:T	0.2625	T	G	0.2144	-0.0138	0.0124	36659	63137	25.2	0.2039	8	50067847	8	50067847	*	rs1000639	D	50980407	rs1000639	T	G	0.2259	-0.0096	0.0021	3.2e-06	691965	50980407	50067847	8	50067847	8	50067847	*	D	-1.1129	-4.57143
chr2:100285570:C:T	0.4717	T	C	0.6142	-0.0075	0.0104	36659	63137	51.6	0.02368	2	100285570	2	100285570	*	rs13024601	Y	100902032	rs13024601	T	C	0.622	-0.0132	0.0018	1.3e-13	682198	100902032	100285570	2	100285570	2	100285570	*	Y	-0.721154	-7.33333
chr14:73129200:G:C	0.717	C	G	0.2009	0.0046	0.0126	36659	63137	29.6	0.1641	14	73129200	14	73129200	*	rs11625478	S	73595908	rs11625478	C	G	0.193	0.0088	0.0022	6.2e-05	692522	73595908	73129200	14	73129200	14	73129200	*	S	0.365079	4
chr12:28084798:G:T	0.1824	T	G	0.4677	0.0135	0.0101	36659	63137	0	0.6486	12	28084798	12	28084798	*	rs10843090	K	28237731	rs10843090	T	G	0.4683	0.0071	0.0018	5.2e-05	677174	28237731	28084798	12	28084798	12	28084798	*	K	1.33663	3.94444
chr9:30209814:C:T	0.2708	T	C	0.8955	0.0188	0.0171	36659	63137	19	0.2625	9	30209814	9	30209814	*	rs10757945	Y	30209812	rs10757945	T	C	0.8977	-0.0118	0.0028	2.5e-05	692462	30209812	30209814	9	30209814	9	30209814	*	Y	1.09942	-4.21429
chr3:43952378:C:T	0.2285	T	C	0.3986	0.0124	0.0103	36659	63137	0	0.9322	3	43952378	3	43952378	*	rs9883040	Y	43993870	rs9883040	T	C	0.4007	-0.0101	0.0018	1e-08	685500	43993870	43952378	3	43952378	3	43952378	*	Y	1.20388	-5.61111
chr20:2122618:G:T	0.3334	T	G	0.4724	-0.0098	0.0102	36659	63137	14.4	0.3066	20	2122618	20	2122618	*	rs6075668	K	2103264	rs6075668	T	G	0.475	-0.0092	0.0017	1e-07	691591	2103264	2122618	20	2122618	20	2122618	*	K	-0.960784	-5.41176
chr3:15925454:G:C	0.2427	C	G	0.8053	-0.0151	0.0129	36659	63137	0	0.653	3	15925454	3	15925454	*	rs13059670	B	15966961	rs13059670	C	G	0.8102	-0.008	0.0022	0.00025	679492	15966961	15925454	3	15925454	3	15925454	*	B	-1.17054	-3.63636
chr2:228134975:G:A	0.7235	A	G	0.443	-0.0036	0.0102	36659	63137	0	0.5051	2	228134975	2	228134975	*	rs6436755	R	228999691	rs6436755	A	G	0.4363	0.012	0.0016	1.5e-13	791963	228999691	228134975	2	228134975	2	228134975	*	R	-0.352941	7.5
chr16:54268114:C:T	0.2879	T	C	0.0686	-0.0213	0.02	36659	63137	14.8	0.3029	16	54268114	16	54268114	*	rs9674271	Y	54302026	rs9674271	T	C	0.06911	0.0134	0.0034	9.3e-05	686140	54302026	54268114	16	54268114	16	54268114	*	Y	-1.065	3.94118
chr2:117944123:G:A	0.1113	A	G	0.0801	0.0294	0.0185	36659	63137	50.5	0.02726	2	117944123	2	117944123	*	rs3732319	R	118701699	rs3732319	A	G	0.08372	-0.0114	0.0031	0.00024	692498	118701699	117944123	2	117944123	2	117944123	*	R	1.58919	-3.67742
chr2:9719941:A:G	0.3667	A	G	0.3071	-0.0101	0.0112	36659	63137	0.8	0.4332	2	9719941	2	9719941	*	rs4669433	R	9860070	rs4669433	A	G	0.2889	-0.0068	0.0019	0.00034	688902	9860070	9719941	2	9719941	2	9719941	*	R	-0.901786	-3.57895
chr6:93145243:C:T	0.1745	T	C	0.8296	0.0185	0.0136	36659	63137	0	0.8046	6	93145243	6	93145243	*	rs2875646	Y	93854961	rs2875646	T	C	0.8433	-0.0086	0.0024	0.00032	690513	93854961	93145243	6	93145243	6	93145243	*	Y	1.36029	-3.58333
chr19:49060867:A:G	0.3063	A	G	0.821	0.0139	0.0136	36390	62462	0	0.6797	19	49060867	19	49060867	*	rs11669977	R	49564124	rs11669977	A	G	0.8251	-0.0083	0.0023	0.00025	689059	49564124	49060867	19	49060867	19	49060867	*	R	1.02206	-3.6087
chr8:10777787:T:C	0.2966	T	C	0.4194	-0.0107	0.0102	36390	62462	0	0.8841	8	10777787	8	10777787	*	rs2116095	Y	10635297	rs2116095	T	C	0.4166	0.0157	0.0018	4.6e-19	691516	10635297	10777787	8	10777787	8	10777787	*	Y	-1.04902	8.72222
chr1:45621905:G:A	0.935	A	G	0.7113	-0.0009	0.0111	36659	63137	0	0.9715	1	45621905	1	45621905	*	rs3014242	R	46087577	rs3014242	A	G	0.6834	0.0116	0.0019	6.4e-10	692608	46087577	45621905	1	45621905	1	45621905	*	R	-0.0810811	6.10526
chr2:202348370:T:C	0.6481	T	C	0.8846	-0.0072	0.0157	36659	63137	0	0.6259	2	202348370	2	202348370	*	rs13389798	Y	203213093	rs13389798	T	C	0.8851	-0.0108	0.0027	5.9e-05	690696	203213093	202348370	2	202348370	2	202348370	*	Y	-0.458599	-4
chr14:59145017:G:C	0.5889	C	G	0.1278	-0.0082	0.0151	36659	63137	0	0.7726	14	59145017	14	59145017	*	rs17255332	S	59611735	rs17255332	C	G	0.1282	0.0092	0.0026	0.00046	690374	59611735	59145017	14	59145017	14	59145017	*	S	-0.543046	3.53846
chr1:204770489:G:A	0.1324	A	G	0.1101	0.0243	0.0162	36659	63137	0	0.6983	1	204770489	1	204770489	*	rs1360178	R	204739617	rs1360178	A	G	0.1072	0.0114	0.0028	5.4e-05	690735	204739617	204770489	1	204770489	1	204770489	*	R	1.5	4.07143
chr12:114124638:A:G	0.04594	A	G	0.7499	-0.0232	0.0116	36659	63137	0.5	0.4362	12	114124638	12	114124638	*	rs1920589	R	114562443	rs1920589	A	G	0.744	-0.0083	0.002	2.6e-05	691536	114562443	114124638	12	114124638	12	114124638	*	R	-2	-4.15
chr3:84289833:T:C	0.9282	T	C	0.6015	-0.0009	0.0103	36659	63137	0	0.8402	3	84289833	3	84289833	*	rs6782562	Y	84338984	rs6782562	T	C	0.6149	-0.0066	0.0018	0.00016	690160	84338984	84289833	3	84289833	3	84289833	*	Y	-0.0873786	-3.66667
chr3:169156981:A:G	0.9493	A	G	0.855	0.0009	0.0143	36659	63137	0	0.5502	3	169156981	3	169156981	*	rs17481663	R	168874769	rs17481663	A	G	0.8583	-0.0088	0.0025	0.00041	680313	168874769	169156981	3	169156981	3	169156981	*	R	0.0629371	-3.52
chr6:47583708:T:C	2.779e-09	T	C	0.7276	-0.0676	0.0114	36659	63137	0	0.955	6	47583708	6	47583708	*	rs9395283	Y	47551444	rs9395283	T	C	0.7277	0.0067	0.0019	0.00048	692307	47551444	47583708	6	47583708	6	47583708	*	Y	-5.92982	3.52632
chr14:93629829:C:T	0.1396	T	C	0.6773	-0.0161	0.0109	36390	62462	10.8	0.3436	14	93629829	14	93629829	*	rs7154324	Y	94096175	rs7154324	T	C	0.676	0.0148	0.0018	6.4e-16	690843	94096175	93629829	14	93629829	14	93629829	*	Y	-1.47706	8.22222
chr12:122518770:T:C	0.0449	T	C	0.5238	-0.0204	0.0102	36659	63137	13.4	0.3162	12	122518770	12	122518770	*	rs11058562	Y	123003317	rs11058562	T	C	0.5085	-0.0101	0.0017	3.8e-09	692321	123003317	122518770	12	122518770	12	122518770	*	Y	-2	-5.94118
chr4:129819249:C:T	0.5934	T	C	0.6316	-0.0056	0.0105	36659	63137	0	0.5758	4	129819249	4	129819249	*	rs2968973	Y	130740404	rs2968973	T	C	0.6412	-0.0142	0.0018	5.1e-15	689080	130740404	129819249	4	129819249	4	129819249	*	Y	-0.533333	-7.88889
chr6:162575164:A:G	0.4423	A	G	0.6584	0.0082	0.0106	36659	63137	38.7	0.09124	6	162575164	6	162575164	*	rs9458610	R	162996196	rs9458610	A	G	0.6508	0.0112	0.0018	4.9e-10	691564	162996196	162575164	6	162575164	6	162575164	*	R	0.773585	6.22222
chr6:69614644:T:C	0.6331	T	C	0.7927	0.0059	0.0124	36659	63137	25.8	0.1985	6	69614644	6	69614644	*	rs12205802	Y	70324536	rs12205802	T	C	0.7948	0.0122	0.0021	5.2e-09	691324	70324536	69614644	6	69614644	6	69614644	*	Y	0.475806	5.80952
chr22:37706339:C:T	0.6166	T	C	0.449	-0.0051	0.0103	36659	63137	0	0.9058	22	37706339	22	37706339	*	rs5750477	Y	38102346	rs5750477	T	C	0.484	-0.0078	0.0018	9.6e-06	678620	38102346	37706339	22	37706339	22	37706339	*	Y	-0.495146	-4.33333
chr3:77570242:G:T	0.448	T	G	0.5547	-0.0078	0.0103	36659	63137	0	0.4667	3	77570242	3	77570242	*	rs796527	K	77619393	rs796527	T	G	0.5433	-0.0083	0.0017	1.6e-06	685941	77619393	77570242	3	77570242	3	77570242	*	K	-0.757282	-4.88235
chr13:97438754:T:C	0.7246	T	C	0.2788	0.004	0.0114	36659	63137	0	0.6488	13	97438754	13	97438754	*	rs1304392	Y	98091008	rs1304392	T	C	0.2852	0.0099	0.0019	1.6e-07	686234	98091008	97438754	13	97438754	13	97438754	*	Y	0.350877	5.21053
chr4:30597440:C:T	0.2537	T	C	0.9357	-0.0242	0.0212	36294	57031	19.5	0.2638	4	30597440	4	30597440	*	rs1906109	Y	30599062	rs1906109	T	C	0.93861	-0.0152	0.0036	3.2e-05	691763	30599062	30597440	4	30597440	4	30597440	*	Y	-1.14151	-4.22222
chr11:106059457:T:C	0.9953	T	C	0.1413	0.0001	0.0152	36659	63137	0	0.6188	11	106059457	11	106059457	*	rs1893174	Y	105930184	rs1893174	T	C	0.1173	0.01	0.0027	0.00029	679605	105930184	106059457	11	106059457	11	106059457	*	Y	0.00657895	3.7037
chr4:135202672:T:C	0.6384	T	C	0.499	-0.0047	0.0101	36659	63137	0	0.6396	4	135202672	4	135202672	*	rs13101517	Y	136123827	rs13101517	T	C	0.4854	-0.007	0.0017	4.1e-05	692302	136123827	135202672	4	135202672	4	135202672	*	Y	-0.465347	-4.11765
chr7:83236173:G:C	0.08535	C	G	0.2837	0.0193	0.0112	36659	63137	0	0.6412	7	83236173	7	83236173	*	rs13228290	V	82865489	rs13228290	C	G	0.279	-0.0071	0.0019	0.00023	687026	82865489	83236173	7	83236173	7	83236173	*	V	1.72321	-3.73684
chr13:28035860:T:C	0.9999	T	C	0.2406	0	0.0121	36659	63137	0	0.6126	13	28035860	13	28035860	*	rs2491230	Y	28609997	rs2491230	T	C	0.2256	0.0131	0.0022	2.2e-09	623690	28609997	28035860	13	28035860	13	28035860	*	Y	0	5.95455
chr8:33147069:A:G	0.5787	A	G	0.4971	-0.0057	0.0103	36659	63137	0	0.5424	8	33147069	8	33147069	*	rs12549251	R	33004587	rs12549251	A	G	0.4987	0.0068	0.0017	8.1e-05	691959	33004587	33147069	8	33147069	8	33147069	*	R	-0.553398	4
chr2:41693814:A:C	0.6433	A	C	0.3165	-0.0051	0.0109	36659	63137	0	0.7384	2	41693814	2	41693814	*	rs891270	M	41920954	rs891270	A	C	0.2984	-0.0069	0.0019	0.00027	679481	41920954	41693814	2	41693814	2	41693814	*	M	-0.46789	-3.63158
chr19:30475310:G:A	0.2497	A	G	0.0897	0.0223	0.0194	36659	63137	39.3	0.08701	19	30475310	19	30475310	*	rs1978721	R	30966217	rs1978721	A	G	0.08454	-0.0139	0.0032	1.1e-05	678701	30966217	30475310	19	30475310	19	30475310	*	R	1.14948	-4.34375
chr7:44452041:G:A	0.01044	A	G	0.1756	0.0341	0.0133	36659	63137	16.7	0.285	7	44452041	7	44452041	*	rs17711663	R	44491640	rs17711663	A	G	0.1911	0.0111	0.0021	1.1e-07	794438	44491640	44452041	7	44452041	7	44452041	*	R	2.56391	5.28571
chr2:50086699:G:A	0.1916	A	G	0.2552	-0.0152	0.0116	36659	63137	16.5	0.287	2	50086699	2	50086699	*	rs4641977	R	50313837	rs4641977	A	G	0.2347	-0.0101	0.002	3.7e-07	691862	50313837	50086699	2	50086699	2	50086699	*	R	-1.31034	-5.05
chr20:2157749:G:A	0.5792	A	G	0.2803	-0.0063	0.0114	36659	63137	12.3	0.3266	20	2157749	20	2157749	*	rs6035721	R	2138395	rs6035721	A	G	0.283	-0.0077	0.002	7.7e-05	672385	2138395	2157749	20	2157749	20	2157749	*	R	-0.552632	-3.85
chr5:61368529:C:T	0.6785	T	C	0.1923	0.0053	0.0128	36659	63137	38.2	0.09452	5	61368529	5	61368529	*	rs7700289	Y	60664356	rs7700289	T	C	0.186	-0.0098	0.0022	1.2e-05	692130	60664356	61368529	5	61368529	5	61368529	*	Y	0.414062	-4.45455
chr9:88457660:T:C	0.4694	T	C	0.8709	0.0114	0.0158	36659	63137	33.5	0.1303	9	88457660	9	88457660	*	rs10481768	Y	91072575	rs10481768	T	C	0.8734	-0.0106	0.0026	3.9e-05	680336	91072575	88457660	9	88457660	9	88457660	*	Y	0.721519	-4.07692
chr8:94406560:T:C	0.908	T	C	0.6969	0.0013	0.011	36659	63137	13.5	0.3151	8	94406560	8	94406560	*	rs2931632	Y	95418788	rs2931632	T	C	0.7093	0.0108	0.0019	1.2e-08	691706	95418788	94406560	8	94406560	8	94406560	*	Y	0.118182	5.68421
chr11:15057506:T:C	0.9318	T	C	0.7333	-0.001	0.0115	36659	63137	0	0.5854	11	15057506	11	15057506	*	rs7104596	Y	15079052	rs7104596	T	C	0.7262	0.0091	0.0019	2.8e-06	690541	15079052	15057506	11	15057506	11	15057506	*	Y	-0.0869565	4.78947
chr10:33986185:C:T	0.1224	T	C	0.2626	0.0178	0.0115	36659	63137	23.4	0.221	10	33986185	10	33986185	*	rs10827318	Y	34275113	rs10827318	T	C	0.2632	-0.0097	0.002	8.6e-07	671012	34275113	33986185	10	33986185	10	33986185	*	Y	1.54783	-4.85
chr4:18919038:G:A	0.1231	A	G	0.3651	-0.0164	0.0107	36659	63137	0	0.9001	4	18919038	4	18919038	*	rs4697203	R	18920661	rs4697203	A	G	0.3688	0.0067	0.0018	0.00016	689903	18920661	18919038	4	18919038	4	18919038	*	R	-1.53271	3.72222
chr6:127972361:C:T	0.4007	T	C	0.1438	-0.0121	0.0144	36659	63137	0	0.7462	6	127972361	6	127972361	*	rs9482850	B	128293506	rs9482850	T	C	0.155	0.0093	0.0024	0.00013	689017	128293506	127972361	6	127972361	6	127972361	*	B	-0.840278	3.875
chr11:49896866:G:A	0.1245	A	G	0.6019	-0.0162	0.0105	36659	63137	31.9	0.1441	11	49896866	11	49896866	*	rs847644	R	49918418	rs847644	A	G	0.5883	-0.0079	0.0017	5.4e-06	692515	49918418	49896866	11	49896866	11	49896866	*	R	-1.54286	-4.64706
chr18:7667577:G:A	0.4072	A	G	0.1368	-0.0124	0.015	36659	63137	0	0.6229	18	7667577	18	7667577	*	rs6506523	R	7667575	rs6506523	A	G	0.133	-0.0096	0.0026	0.00029	685852	7667575	7667577	18	7667577	18	7667577	*	R	-0.826667	-3.69231
chr1:209343552:C:G	0.7482	C	G	0.8703	-0.0048	0.0151	36659	63137	35.3	0.1166	1	209343552	1	209343552	*	rs1507331	S	209516897	rs1507331	C	G	0.864	-0.0165	0.0025	7.2e-11	692111	209516897	209343552	1	209343552	1	209343552	*	S	-0.317881	-6.6
chr14:65326450:T:C	0.9161	T	C	0.2422	-0.0013	0.012	36659	63137	0	0.913	14	65326450	14	65326450	*	rs4899173	Y	65793168	rs4899173	T	C	0.2171	0.0091	0.0023	0.00011	527329	65793168	65326450	14	65326450	14	65326450	*	Y	-0.108333	3.95652
chr16:72999574:C:A	0.06732	A	C	0.5217	0.0185	0.0101	36659	63137	49.5	0.03132	16	72999574	16	72999574	*	rs4556810	H	73033473	rs4556810	A	C	0.5272	0.0077	0.0017	1e-05	687451	73033473	72999574	16	72999574	16	72999574	*	H	1.83168	4.52941
chr10:1086275:C:T	0.2749	T	C	0.0642	-0.0226	0.0207	36659	63137	0	0.8844	10	1086275	10	1086275	*	rs11250255	Y	1132215	rs11250255	T	C	0.06192	0.0151	0.0036	2.9e-05	688970	1132215	1086275	10	1086275	10	1086275	*	Y	-1.09179	4.19444
chr12:39055662:C:T	0.2655	T	C	0.3117	-0.0121	0.0109	36659	63137	0	0.5223	12	39055662	12	39055662	*	rs11170526	Y	39449464	rs11170526	T	C	0.2959	-0.0067	0.0019	0.00041	680059	39449464	39055662	12	39055662	12	39055662	*	Y	-1.11009	-3.52632
chr2:227010644:G:A	0.09571	A	G	0.3894	-0.0174	0.0104	36659	63137	36.8	0.105	2	227010644	2	227010644	*	rs10182307	R	227875360	rs10182307	A	G	0.4104	0.0079	0.0017	6e-06	688630	227875360	227010644	2	227010644	2	227010644	*	R	-1.67308	4.64706
chr3:20201949:T:G	0.7123	T	G	0.8303	-0.005	0.0135	36659	63137	18.1	0.2713	3	20201949	3	20201949	*	rs4858777	K	20243441	rs4858777	T	G	0.819	0.0099	0.0022	9.2e-06	690390	20243441	20201949	3	20201949	3	20201949	*	K	-0.37037	4.5
chr8:62445919:G:C	0.6909	C	G	0.1123	-0.0063	0.016	36659	63137	0	0.6766	8	62445919	8	62445919	*	rs13265419	S	63358478	rs13265419	C	G	0.1059	0.0099	0.0028	0.00044	691427	63358478	62445919	8	62445919	8	62445919	*	S	-0.39375	3.53571
chr11:66098716:G:A	0.878	A	G	0.5663	-0.0016	0.0101	36659	63137	0	0.9946	11	66098716	11	66098716	*	rs537497	R	65866187	rs537497	A	G	0.5708	-0.0095	0.0017	4.1e-08	689797	65866187	66098716	11	66098716	11	66098716	*	R	-0.158416	-5.58824
chr7:147877417:C:T	0.01926	T	C	0.7033	0.026	0.0111	36659	63137	0	0.9979	7	147877417	7	147877417	*	rs2538994	Y	147574509	rs2538994	T	C	0.6978	0.0072	0.0019	0.00011	690864	147574509	147877417	7	147877417	7	147877417	*	Y	2.34234	3.78947
chr11:68847649:A:G	0.5457	A	G	0.4729	-0.0061	0.0101	36659	63137	0	0.7427	11	68847649	11	68847649	*	rs679596	V	68615117	rs679596	A	G	0.473	0.0098	0.0017	1.6e-08	689019	68615117	68847649	11	68847649	11	68847649	*	V	-0.60396	5.76471
chr6:128599066:G:T	0.9828	T	G	0.1542	0.0003	0.014	36659	63137	16.2	0.2896	6	128599066	6	128599066	*	rs12055809	K	128920211	rs12055809	T	G	0.1536	0.0102	0.0023	1e-05	688755	128920211	128599066	6	128599066	6	128599066	*	K	0.0214286	4.43478
chr11:8218566:G:C	0.4159	C	G	0.5492	0.0083	0.0102	36659	63137	3.9	0.4058	11	8218566	11	8218566	*	rs10840000	S	8240113	rs10840000	C	G	0.5516	-0.0071	0.0017	5.1e-05	681995	8240113	8218566	11	8218566	11	8218566	*	S	0.813725	-4.17647
chr6:34283675:C:T	0.1687	T	C	0.1172	-0.0217	0.0157	36659	63137	0	0.4785	6	34283675	6	34283675	*	rs17628798	Y	34251452	rs17628798	T	C	0.1178	0.0139	0.0028	5e-07	690984	34251452	34283675	6	34283675	6	34283675	*	Y	-1.38217	4.96429
chr17:5395076:G:A	0.4112	A	G	0.391	0.0085	0.0103	36659	63137	36.6	0.1067	17	5395076	17	5395076	*	rs2309372	R	5298396	rs2309372	A	G	0.3876	0.0102	0.0018	7.4e-09	692530	5298396	5395076	17	5395076	17	5395076	*	R	0.825243	5.66667
chr6:80759646:A:G	0.5471	A	G	0.9333	0.0124	0.0206	36659	63137	0	0.8043	6	80759646	6	80759646	*	rs11753529	R	81469363	rs11753529	A	G	0.91955	0.0135	0.0032	2.3e-05	679944	81469363	80759646	6	80759646	6	80759646	*	R	0.601942	4.21875
chr6:77966622:G:A	0.5691	A	G	0.2787	0.0064	0.0112	36659	63137	32.7	0.1372	6	77966622	6	77966622	*	rs2144171	R	78676339	rs2144171	A	G	0.2781	-0.007	0.0019	0.00027	690432	78676339	77966622	6	77966622	6	77966622	*	R	0.571429	-3.68421
chr6:119989899:C:A	0.01526	A	C	0.2239	-0.0296	0.0122	36659	63137	28.9	0.1701	6	119989899	6	119989899	*	rs12525480	M	120311045	rs12525480	A	C	0.235	0.0109	0.002	6.2e-08	692439	120311045	119989899	6	119989899	6	119989899	*	M	-2.42623	5.45
chr1:76973126:T:C	0.06982	T	C	0.5273	0.0186	0.0103	36659	63137	0.4	0.4373	1	76973126	1	76973126	*	rs858593	Y	77438811	rs858593	T	C	0.5424	0.0065	0.0018	0.00024	681522	77438811	76973126	1	76973126	1	76973126	*	Y	1.80583	3.61111
chr3:12042658:A:G	0.503	A	G	0.1927	0.0087	0.0129	36659	63137	0	0.7716	3	12042658	3	12042658	*	rs307578	R	12084158	rs307578	A	G	0.208	0.0074	0.002	0.00025	793876	12084158	12042658	3	12042658	3	12042658	*	R	0.674419	3.7
chr4:119234885:C:T	0.7543	T	C	0.3193	0.0034	0.0108	36659	63137	19.3	0.2596	4	119234885	4	119234885	*	rs13113112	Y	120156040	rs13113112	T	C	0.3287	0.0087	0.0018	2.2e-06	685884	120156040	119234885	4	119234885	4	119234885	*	Y	0.314815	4.83333
chr12:77818614:T:C	0.283	T	C	0.6638	-0.0115	0.0107	36659	63137	15.3	0.2981	12	77818614	12	77818614	*	rs12818941	Y	78212394	rs12818941	T	C	0.6546	-0.0083	0.0018	4.9e-06	692495	78212394	77818614	12	77818614	12	77818614	*	Y	-1.07477	-4.61111
chr8:134617331:A:G	0.9616	A	G	0.4952	0.0005	0.0101	36659	63137	0	0.9375	8	134617331	8	134617331	*	rs10875385	R	135629574	rs10875385	A	G	0.5018	0.0068	0.0017	7.1e-05	690049	135629574	134617331	8	134617331	8	134617331	*	R	0.049505	4
chr5:179111471:G:A	0.3546	A	G	0.2926	-0.0102	0.0111	36659	63137	20.7	0.2464	5	179111471	5	179111471	*	rs3797615	R	178538472	rs3797615	A	G	0.2924	0.0087	0.0019	3.7e-06	690387	178538472	179111471	5	179111471	5	179111471	*	R	-0.918919	4.57895
chr6:127607264:G:C	0.3574	C	G	0.3808	0.0096	0.0104	36659	63137	0	0.6972	6	127607264	6	127607264	*	rs1374985	S	127928409	rs1374985	C	G	0.3769	-0.0083	0.0018	2.6e-06	692173	127928409	127607264	6	127607264	6	127607264	*	S	0.923077	-4.61111
chr10:26956816:T:C	0.8736	T	C	0.535	-0.0016	0.0101	36659	63137	0	0.7231	10	26956816	10	26956816	*	rs11593903	Y	27245745	rs11593903	T	C	0.5248	0.0068	0.0017	7.5e-05	692134	27245745	26956816	10	26956816	10	26956816	*	Y	-0.158416	4
chr2:79261574:C:G	0.04016	C	G	0.4199	0.0212	0.0103	36659	63137	0	0.5015	2	79261574	2	79261574	*	rs1434183	S	79488700	rs1434183	C	G	0.3979	-0.0085	0.0018	1.2e-06	691973	79488700	79261574	2	79261574	2	79261574	*	S	2.05825	-4.72222
chr2:226910507:G:T	0.1602	T	G	0.4766	-0.0142	0.0101	36659	63137	2.6	0.4176	2	226910507	2	226910507	*	rs2396434	K	227775223	rs2396434	T	G	0.4956	0.0081	0.0017	2.4e-06	690268	227775223	226910507	2	226910507	2	226910507	*	K	-1.40594	4.76471
chr19:19510971:A:G	0.1728	A	G	0.8174	0.0179	0.0131	36659	63137	8.9	0.3597	19	19510971	19	19510971	*	rs11085264	R	19621780	rs11085264	A	G	0.8323	0.0159	0.0022	4.2e-13	794206	19621780	19510971	19	19510971	19	19510971	*	R	1.36641	7.22727
chr1:118924370:G:T	0.8906	T	G	0.178	-0.0018	0.0132	36659	63137	46.1	0.04646	1	118924370	1	118924370	*	rs12134163	K	119466993	rs12134163	T	G	0.1732	-0.0102	0.0022	3.7e-06	699533	119466993	118924370	1	118924370	1	118924370	*	K	-0.136364	-4.63636
chr11:132769010:T:A	0.4862	A	T	0.4234	0.0071	0.0102	36659	63137	9.3	0.3558	11	132769010	11	132769010	*	rs10791249	W	132638905	rs10791249	A	T	0.4452	0.012	0.0017	3.7e-12	690207	132638905	132769010	11	132769010	11	132769010	*	W	0.696078	7.05882
chr11:122633543:G:T	0.000102	T	G	0.2554	0.0449	0.0115	36659	63137	0	0.4496	11	122633543	11	122633543	*	rs10502249	D	122504251	rs10502249	T	G	0.2654	0.0095	0.0019	3.1e-07	786551	122504251	122633543	11	122633543	11	122633543	*	D	3.90435	5
chr6:42497689:T:G	0.1633	T	G	0.5108	-0.0147	0.0105	36659	63137	36.4	0.1077	6	42497689	6	42497689	*	rs9367148	D	42465427	rs9367148	T	G	0.4966	0.0066	0.0017	0.00012	685381	42465427	42497689	6	42497689	6	42497689	*	D	-1.4	3.88235
chr19:45659141:G:A	0.2533	A	G	0.0642	-0.0245	0.0214	36390	62462	41.2	0.08256	19	45659141	19	45659141	*	rs12976464	R	46162399	rs12976464	A	G	0.05654	-0.0243	0.0039	4.5e-10	570804	46162399	45659141	19	45659141	19	45659141	*	R	-1.14486	-6.23077
chr5:153987043:T:C	0.03002	T	C	0.3887	0.0224	0.0103	36659	63137	0	0.6363	5	153987043	5	153987043	*	rs386841	Y	153366603	rs386841	T	C	0.3636	-0.0124	0.0018	2.3e-12	692547	153366603	153987043	5	153987043	5	153987043	*	Y	2.17476	-6.88889
chr20:24800719:T:C	0.3153	T	C	0.3383	0.0109	0.0109	36659	63137	0	0.5449	20	24800719	20	24800719	*	rs226696	Y	24781355	rs226696	T	C	0.3433	-0.0104	0.0018	1.4e-08	687774	24781355	24800719	20	24800719	20	24800719	*	Y	1	-5.77778
chr18:42355607:T:G	0.4225	T	G	0.6509	-0.0085	0.0106	36659	63137	67.9	0.000561	18	42355607	18	42355607	*	rs346461	K	39935572	rs346461	T	G	0.6706	-0.0108	0.0018	5.3e-09	690685	39935572	42355607	18	42355607	18	42355607	*	K	-0.801887	-6
chr3:8999615:T:C	0.4154	T	C	0.4575	0.0082	0.0101	36659	63137	0	0.8473	3	8999615	3	8999615	*	rs486012	Y	9041299	rs486012	T	C	0.4522	0.0066	0.0017	0.00011	691389	9041299	8999615	3	8999615	3	8999615	*	Y	0.811881	3.88235
chr14:92470595:G:A	7.756e-09	A	G	0.7555	-0.0692	0.012	36659	63137	0	0.7665	14	92470595	14	92470595	*	rs12883528	R	92936939	rs12883528	A	G	0.7929	-0.0052	0.0021	0.016	689702	92936939	92470595	14	92470595	14	92470595	*	R	-5.76667	-2.47619
chr1:190921047:A:T	0.01225	A	T	0.7023	-0.0275	0.011	36659	63137	37.2	0.1017	1	190921047	1	190921047	*	rs11811419	W	190890177	rs11811419	A	T	0.7177	0.008	0.0019	2.8e-05	691282	190890177	190921047	1	190921047	1	190921047	*	W	-2.5	4.21053
chr6:108650453:G:C	0.06437	C	G	0.1077	-0.0301	0.0163	36659	63137	0	0.9673	6	108650453	6	108650453	*	rs12197634	S	108971656	rs12197634	C	G	0.1009	-0.017	0.0028	2.4e-09	692460	108971656	108650453	6	108650453	6	108650453	*	S	-1.84663	-6.07143
chr2:175937136:G:A	0.1753	A	G	0.0597	0.029	0.0214	36659	63137	0	0.8326	2	175937136	2	175937136	*	rs17394437	R	176801864	rs17394437	A	G	0.06501	0.0137	0.0034	5.9e-05	679520	176801864	175937136	2	175937136	2	175937136	*	R	1.35514	4.02941
chr14:71992354:A:G	0.4356	A	G	0.5041	0.0079	0.0101	36659	63137	30.7	0.154	14	71992354	14	71992354	*	rs4902964	R	72459071	rs4902964	A	G	0.5089	-0.0061	0.0017	0.00037	690533	72459071	71992354	14	71992354	14	71992354	*	R	0.782178	-3.58824
chr4:103299237:A:C	0.3222	A	C	0.623	0.0103	0.0105	36659	63137	14	0.3109	4	103299237	4	103299237	*	rs6533079	M	104220394	rs6533079	A	C	0.6224	0.007	0.0018	7.9e-05	687016	104220394	103299237	4	103299237	4	103299237	*	M	0.980952	3.88889
chr4:111676423:T:C	0.3985	T	C	0.3445	0.009	0.0107	36659	63137	0	0.9677	4	111676423	4	111676423	*	rs2597881	Y	112597579	rs2597881	T	C	0.3403	-0.0123	0.0018	1.4e-11	691204	112597579	111676423	4	111676423	4	111676423	*	Y	0.841121	-6.83333
chr16:6667141:A:T	0.1396	A	T	0.406	0.0153	0.0104	36659	63137	39.3	0.08651	16	6667141	16	6667141	*	rs8051188	W	6717142	rs8051188	A	T	0.4018	0.0079	0.0018	8.4e-06	676988	6717142	6667141	16	6667141	16	6667141	*	W	1.47115	4.38889
chr6:160456608:G:A	0.6014	A	G	0.4395	-0.0053	0.0102	36659	63137	0	0.7471	6	160456608	6	160456608	*	rs2457564	R	160877640	rs2457564	A	G	0.4092	0.0071	0.0017	2.1e-05	790352	160877640	160456608	6	160456608	6	160456608	*	R	-0.519608	4.17647
chr18:78105964:A:T	0.6204	A	T	0.5684	-0.0051	0.0103	36659	63137	0	0.5423	18	78105964	18	78105964	*	rs8098467	W	75865964	rs8098467	A	T	0.5575	-0.0068	0.0017	9.7e-05	683135	75865964	78105964	18	78105964	18	78105964	*	W	-0.495146	-4
chr9:89574598:A:C	0.8083	A	C	0.4733	0.0025	0.0101	36659	63137	5.5	0.3908	9	89574598	9	89574598	*	rs7030895	M	92189513	rs7030895	A	C	0.4635	-0.0123	0.0017	1.9e-12	686055	92189513	89574598	9	89574598	9	89574598	*	M	0.247525	-7.23529
chr12:89539933:C:T	0.3545	T	C	0.2235	-0.0113	0.0122	36659	63137	0	0.8554	12	89539933	12	89539933	*	rs3825330	Y	89933710	rs3825330	T	C	0.2312	0.0113	0.002	2.9e-08	691299	89933710	89539933	12	89539933	12	89539933	*	Y	-0.92623	5.65
chr11:27298561:C:G	0.133	C	G	0.4098	0.0155	0.0103	36659	63137	0	0.957	11	27298561	11	27298561	*	rs10082611	S	27320108	rs10082611	C	G	0.3873	-0.0081	0.0018	4.9e-06	692199	27320108	27298561	11	27298561	11	27298561	*	S	1.50485	-4.5
chr1:68897599:G:A	0.9372	A	G	0.1031	0.0013	0.0166	36659	63137	0	0.708	1	68897599	1	68897599	*	rs4617455	D	69363282	rs4617455	A	G	0.102	-0.0112	0.0029	0.00012	680057	69363282	68897599	1	68897599	1	68897599	*	D	0.0783133	-3.86207
chr4:161131020:A:G	0.6978	A	G	0.8095	-0.005	0.0129	36659	63137	2.8	0.4155	4	161131020	4	161131020	*	rs13126522	R	162052172	rs13126522	A	G	0.8114	0.013	0.0022	2.6e-09	690521	162052172	161131020	4	161131020	4	161131020	*	R	-0.387597	5.90909
chr2:15519415:A:G	0.3167	A	G	0.3273	-0.0113	0.0113	36659	63137	0	0.6934	2	15519415	2	15519415	*	rs13019216	R	15659539	rs13019216	A	G	0.3248	-0.0072	0.0018	7.7e-05	692564	15659539	15519415	2	15519415	2	15519415	*	R	-1	-4
chr12:23732699:C:T	0.04437	T	C	0.7405	-0.0236	0.0117	36659	63137	12.5	0.3248	12	23732699	12	23732699	*	rs7298488	Y	23885633	rs7298488	T	C	0.7641	-0.0081	0.0021	8.9e-05	685704	23885633	23732699	12	23732699	12	23732699	*	Y	-2.01709	-3.85714
chr9:27909602:C:A	0.7338	A	C	0.3411	-0.0036	0.0107	36659	63137	33.3	0.1321	9	27909602	9	27909602	*	rs10812686	M	27909600	rs10812686	A	C	0.3393	0.008	0.0018	1.3e-05	691231	27909600	27909602	9	27909602	9	27909602	*	M	-0.336449	4.44444
chr3:131791360:C:T	0.1684	T	C	0.2436	-0.0162	0.0117	36659	63137	0	0.5521	3	131791360	3	131791360	*	rs1606512	Y	131510204	rs1606512	T	C	0.2622	0.0194	0.002	4.3e-23	688677	131510204	131791360	3	131791360	3	131791360	*	Y	-1.38462	9.7
chr7:27189930:C:T	0.08858	T	C	0.8926	-0.0286	0.0168	36659	63137	0	0.6718	7	27189930	7	27189930	*	rs4722670	Y	27229549	rs4722670	T	C	0.8984	-0.011	0.0029	0.00017	686413	27229549	27189930	7	27189930	7	27189930	*	Y	-1.70238	-3.7931
chr4:99337179:A:C	0.4756	A	C	0.6183	-0.0075	0.0104	36659	63137	0	0.6732	4	99337179	4	99337179	*	rs1789898	M	100258336	rs1789898	A	C	0.5865	-0.0073	0.0017	2.7e-05	692358	100258336	99337179	4	99337179	4	99337179	*	M	-0.721154	-4.29412
chr3:51213734:C:T	0.04247	T	C	0.8657	-0.0304	0.015	36659	63137	0	0.9755	3	51213734	3	51213734	*	rs6445549	Y	51251165	rs6445549	T	C	0.8647	0.0152	0.0026	3.1e-09	692563	51251165	51213734	3	51213734	3	51213734	*	Y	-2.02667	5.84615
chr14:52933911:T:C	1.883e-06	T	C	0.9128	-0.0847	0.0178	36659	63137	0	0.9284	14	52933911	14	52933911	*	rs17125944	Y	53400629	rs17125944	T	C	0.90365	-0.0135	0.003	7.1e-06	690545	53400629	52933911	14	52933911	14	52933911	*	Y	-4.75843	-4.5
chr22:17738065:A:G	0.3321	A	G	0.8417	-0.0135	0.0139	36659	63137	0	0.8675	22	17738065	22	17738065	*	rs11538	R	18220831	rs11538	A	G	0.8195	-0.0135	0.0023	3.3e-09	692349	18220831	17738065	22	17738065	22	17738065	*	R	-0.971223	-5.86957
chr8:92228001:G:C	0.4487	C	G	0.4076	0.0079	0.0104	36659	63137	39.9	0.08255	8	92228001	8	92228001	*	rs7813741	S	93240229	rs7813741	C	G	0.4162	0.0074	0.0018	2.4e-05	691475	93240229	92228001	8	92228001	8	92228001	*	S	0.759615	4.11111
chr3:15713031:A:G	0.1914	A	G	0.3946	0.0135	0.0103	36659	63137	0	0.7427	3	15713031	3	15713031	*	rs2455836	R	15754538	rs2455836	A	G	0.4002	0.0109	0.0017	5.2e-10	692115	15754538	15713031	3	15713031	3	15713031	*	R	1.31068	6.41176
chr9:114400768:T:G	0.9012	T	G	0.7782	-0.0015	0.0121	36659	63137	0	0.7825	9	114400768	9	114400768	*	rs4979378	K	117163048	rs4979378	T	G	0.7664	0.0079	0.002	0.00011	692093	117163048	114400768	9	114400768	9	114400768	*	K	-0.123967	3.95
chr6:27323300:T:C	0.7986	T	C	0.9175	-0.0047	0.0183	36659	63137	40.6	0.07815	6	27323300	6	27323300	*	rs9366690	Y	27291079	rs9366690	T	C	0.9171	0.0113	0.003	0.00021	680288	27291079	27323300	6	27323300	6	27323300	*	Y	-0.256831	3.76667
chr1:78091830:G:A	0.1673	A	G	0.257	-0.0159	0.0115	36659	63137	0	0.9877	1	78091830	1	78091830	*	rs631045	R	78557514	rs631045	A	G	0.2482	-0.013	0.002	5.2e-11	684759	78557514	78091830	1	78091830	1	78091830	*	R	-1.38261	-6.5
chr12:40528478:C:T	0.09577	T	C	0.9008	0.0287	0.0172	36659	63137	0	0.5691	12	40528478	12	40528478	*	rs1492331	Y	40922280	rs1492331	T	C	0.9002	-0.0106	0.0029	0.00025	688562	40922280	40528478	12	40528478	12	40528478	*	Y	1.6686	-3.65517
chr3:56166859:A:G	0.1383	A	G	0.0998	0.0254	0.0171	36659	63137	0	0.9004	3	56166859	3	56166859	*	rs965961	R	56200887	rs965961	A	G	0.1027	0.0172	0.0028	6.9e-10	691496	56200887	56166859	3	56166859	3	56166859	*	R	1.48538	6.14286
chr18:43151917:T:C	0.2625	T	C	0.6398	-0.0118	0.0105	36659	63137	28.1	0.1773	18	43151917	18	43151917	*	rs1518150	Y	40731882	rs1518150	T	C	0.6254	0.0134	0.0018	5e-14	691614	40731882	43151917	18	43151917	18	43151917	*	Y	-1.12381	7.44444
chr10:86347251:G:A	0.2721	A	G	0.1574	0.0154	0.0141	36659	63137	8.1	0.3665	10	86347251	10	86347251	*	rs3943884	R	88107008	rs3943884	A	G	0.1338	-0.0144	0.0026	2e-08	688726	88107008	86347251	10	86347251	10	86347251	*	R	1.0922	-5.53846
chr9:82521000:A:C	0.7329	A	C	0.6562	0.0036	0.0106	36659	63137	0	0.6142	9	82521000	9	82521000	*	rs7043482	V	85135915	rs7043482	A	C	0.669	0.0094	0.0017	6.7e-08	791738	85135915	82521000	9	82521000	9	82521000	*	V	0.339623	5.52941
chr14:59637099:A:G	0.9573	A	G	0.5753	0.0006	0.0103	36659	63137	0	0.4498	14	59637099	14	59637099	*	rs2103968	R	60103817	rs2103968	A	G	0.5507	-0.007	0.0017	4.5e-05	692033	60103817	59637099	14	59637099	14	59637099	*	R	0.0582524	-4.11765
chr14:59635684:A:T	0.8814	A	T	0.6396	0.0016	0.0106	36659	63137	0	0.874	14	59635684	14	59635684	*	rs12896541	W	60102402	rs12896541	A	T	0.6489	0.0093	0.0018	2.5e-07	691279	60102402	59635684	14	59635684	14	59635684	*	W	0.150943	5.16667
chr11:45367674:A:C	0.5398	A	C	0.8348	0.0083	0.0136	36659	63137	3.9	0.406	11	45367674	11	45367674	*	rs11601710	M	45389225	rs11601710	A	C	0.8213	-0.0103	0.0022	3.5e-06	688084	45389225	45367674	11	45367674	11	45367674	*	M	0.610294	-4.68182
chr4:170536988:C:G	0.2946	C	G	0.3693	-0.0111	0.0106	36659	63137	0	0.8702	4	170536988	4	170536988	*	rs2202724	S	171458139	rs2202724	C	G	0.3372	-0.0079	0.0018	1.5e-05	687639	171458139	170536988	4	170536988	4	170536988	*	S	-1.04717	-4.38889
chr4:78589103:C:T	0.06485	T	C	0.6811	-0.0204	0.011	36659	63137	49	0.03338	4	78589103	4	78589103	*	rs7654600	Y	79510257	rs7654600	T	C	0.6756	-0.007	0.0018	0.00014	688944	79510257	78589103	4	78589103	4	78589103	*	Y	-1.85455	-3.88889
chr20:16537746:T:C	0.3697	T	C	0.4598	0.0091	0.0101	36659	63137	0	0.8124	20	16537746	20	16537746	*	rs6044090	Y	16518391	rs6044090	T	C	0.4528	-0.0084	0.0017	1.6e-06	687412	16518391	16537746	20	16537746	20	16537746	*	Y	0.90099	-4.94118
chr15:47439402:A:G	0.5438	A	G	0.6696	-0.0065	0.0107	36659	63137	0	0.7128	15	47439402	15	47439402	*	rs1496899	R	47731599	rs1496899	A	G	0.6895	0.009	0.0019	1.7e-06	690245	47731599	47439402	15	47439402	15	47439402	*	R	-0.607477	4.73684
chr22:31423156:C:T	0.07814	T	C	0.5189	0.0179	0.0102	36659	63137	28.5	0.1737	22	31423156	22	31423156	*	rs6518745	Y	31819142	rs6518745	T	C	0.5046	-0.0061	0.0017	0.00046	682955	31819142	31423156	22	31423156	22	31423156	*	Y	1.7549	-3.58824
chr2:40246295:C:T	0.1794	T	C	0.0445	0.0329	0.0245	36659	63137	3.6	0.4083	2	40246295	2	40246295	*	rs7605482	Y	40473435	rs7605482	T	C	0.04157	0.0155	0.0043	0.00029	672396	40473435	40246295	2	40246295	2	40246295	*	Y	1.34286	3.60465
chr13:53206789:G:A	0.8057	A	G	0.6414	0.0026	0.0105	36659	63137	0	0.8295	13	53206789	13	53206789	*	rs1407688	R	53780924	rs1407688	A	G	0.6399	-0.0089	0.0018	8.8e-07	690582	53780924	53206789	13	53206789	13	53206789	*	R	0.247619	-4.94444
chr2:207390184:G:A	0.352	A	G	0.2089	0.0115	0.0124	36659	63137	0	0.8429	2	207390184	2	207390184	*	rs1077639	R	208254908	rs1077639	A	G	0.2232	0.0131	0.0021	1.7e-10	691133	208254908	207390184	2	207390184	2	207390184	*	R	0.927419	6.2381
chr2:44425204:T:G	0.3309	T	G	0.3341	0.0104	0.0107	36659	63137	0	0.4586	2	44425204	2	44425204	*	rs1067370	K	44652343	rs1067370	T	G	0.3268	-0.0087	0.0018	2.3e-06	691648	44652343	44425204	2	44425204	2	44425204	*	K	0.971963	-4.83333
chr2:28745945:C:T	0.7894	T	C	0.5911	0.0027	0.0103	36659	63137	5	0.3958	2	28745945	2	28745945	*	rs10198789	Y	28968811	rs10198789	T	C	0.5932	-0.0105	0.0017	1.8e-09	690770	28968811	28745945	2	28745945	2	28745945	*	Y	0.262136	-6.17647
chr1:65946050:A:T	0.1502	A	T	0.4742	0.0146	0.0102	36659	63137	0	0.5194	1	65946050	1	65946050	*	rs11208776	W	66411733	rs11208776	A	T	0.4592	-0.0118	0.0017	8.6e-12	685242	66411733	65946050	1	65946050	1	65946050	*	W	1.43137	-6.94118
chr22:27061106:T:C	0.6717	T	C	0.6691	-0.0046	0.0108	36659	63137	0	0.4614	22	27061106	22	27061106	*	rs4822839	Y	27457068	rs4822839	T	C	0.6522	-0.0066	0.0018	0.00029	691456	27457068	27061106	22	27061106	22	27061106	*	Y	-0.425926	-3.66667
chr3:171227562:A:C	0.6993	A	C	0.8861	-0.0062	0.016	36659	63137	26.7	0.1896	3	171227562	3	171227562	*	rs16856021	M	170945351	rs16856021	A	C	0.8919	-0.0128	0.0027	2.5e-06	691321	170945351	171227562	3	171227562	3	171227562	*	M	-0.3875	-4.74074
chr16:64737383:G:C	0.04907	C	G	0.3407	-0.021	0.0107	36659	63137	50.5	0.02739	16	64737383	16	64737383	*	rs7192050	S	64771286	rs7192050	C	G	0.3468	0.0064	0.0018	0.0004	682154	64771286	64737383	16	64737383	16	64737383	*	S	-1.96262	3.55556
chr3:89057679:T:C	0.2314	T	C	0.6247	0.0124	0.0104	36659	63137	41.3	0.07334	3	89057679	3	89057679	*	rs1546173	Y	89106829	rs1546173	T	C	0.62	-0.0083	0.0018	2e-06	692578	89106829	89057679	3	89057679	3	89057679	*	Y	1.19231	-4.61111
chr4:101835574:T:C	0.468	T	C	0.7273	-0.0082	0.0113	36659	63137	0	0.4985	4	101835574	4	101835574	*	rs13129744	Y	102756731	rs13129744	T	C	0.7149	-0.0066	0.0019	0.00047	689789	102756731	101835574	4	101835574	4	101835574	*	Y	-0.725664	-3.47368
chr5:108668494:G:A	0.06215	A	G	0.1384	0.0271	0.0145	36659	63137	31.9	0.1441	5	108668494	5	108668494	*	rs10515391	R	108004195	rs10515391	A	G	0.1449	-0.0096	0.0025	8.9e-05	676474	108004195	108668494	5	108668494	5	108668494	*	R	1.86897	-3.84
chr5:130907838:T:A	0.001485	A	T	0.2295	0.0379	0.0119	36659	63137	17.7	0.2753	5	130907838	5	130907838	*	rs2250348	W	130243531	rs2250348	A	T	0.2324	-0.012	0.002	5.4e-09	691233	130243531	130907838	5	130907838	5	130907838	*	W	3.18487	-6
chr3:181424654:C:T	0.6267	T	C	0.7094	0.0055	0.0113	36659	63137	0	0.4724	3	181424654	3	181424654	*	rs1479168	H	181142442	rs1479168	T	C	0.7108	0.0079	0.0019	2.6e-05	687695	181142442	181424654	3	181424654	3	181424654	*	H	0.486726	4.15789
chr2:100073892:G:A	0.9862	A	G	0.1812	0.0002	0.0133	36659	63137	0	0.5791	2	100073892	2	100073892	*	rs11694933	R	100690354	rs11694933	A	G	0.1759	0.01	0.0022	8.9e-06	692163	100690354	100073892	2	100073892	2	100073892	*	R	0.0150376	4.54545
chr5:132325833:C:G	0.3061	C	G	0.3088	0.0111	0.0109	36659	63137	0	0.6984	5	132325833	5	132325833	*	rs273911	S	131661526	rs273911	C	G	0.2984	0.0073	0.0019	0.00011	692142	131661526	132325833	5	132325833	5	132325833	*	S	1.01835	3.84211
chr3:52472475:A:G	0.3459	A	G	0.0673	0.0201	0.0213	36659	63137	0	0.4921	3	52472475	3	52472475	*	rs6445486	D	52506491	rs6445486	A	G	0.05402	0.0152	0.0036	3.1e-05	780790	52506491	52472475	3	52472475	3	52472475	*	D	0.943662	4.22222
chr10:74002102:T:G	0.252	T	G	0.7692	0.0138	0.012	36659	63137	0	0.7155	10	74002102	10	74002102	*	rs12250729	K	75761860	rs12250729	T	G	0.7609	-0.0115	0.002	1.4e-08	691015	75761860	74002102	10	74002102	10	74002102	*	K	1.15	-5.75
chr3:153955726:T:C	0.9219	T	C	0.342	-0.001	0.0107	36659	63137	25.3	0.203	3	153955726	3	153955726	*	rs1568490	Y	153673515	rs1568490	T	C	0.33	-0.0093	0.0018	3.7e-07	687687	153673515	153955726	3	153955726	3	153955726	*	Y	-0.0934579	-5.16667
chr11:12445748:G:T	0.1586	T	G	0.3577	-0.0148	0.0105	36659	63137	5.8	0.3883	11	12445748	11	12445748	*	rs10831821	D	12467295	rs10831821	T	G	0.351	-0.0075	0.0018	2.8e-05	691677	12467295	12445748	11	12445748	11	12445748	*	D	-1.40952	-4.16667
chr1:184691071:T:A	0.4931	A	T	0.4645	0.0069	0.0101	36659	63137	0	0.8017	1	184691071	1	184691071	*	rs1046239	W	184660205	rs1046239	A	T	0.4669	0.0077	0.0017	7.7e-06	691518	184660205	184691071	1	184691071	1	184691071	*	W	0.683168	4.52941
chr2:81459222:A:G	0.3613	A	G	0.8386	-0.0125	0.0137	36659	63137	0	0.6482	2	81459222	2	81459222	*	rs11126816	R	81686346	rs11126816	A	G	0.8449	-0.0125	0.0024	1.9e-07	688955	81686346	81459222	2	81459222	2	81459222	*	R	-0.912409	-5.20833
chr5:75389695:A:G	0.9441	A	G	0.7619	-0.0008	0.0118	36659	63137	20.4	0.2496	5	75389695	5	75389695	*	rs3761743	R	74685520	rs3761743	A	G	0.7656	0.0235	0.0019	8.5e-35	795273	74685520	75389695	5	75389695	5	75389695	*	R	-0.0677966	12.3684
chr10:123454366:G:T	0.8885	T	G	0.0479	0.0033	0.0236	36659	63137	6	0.3864	10	123454366	10	123454366	*	rs12217301	K	125213882	rs12217301	T	G	0.05256	-0.0145	0.004	0.00028	675399	125213882	123454366	10	123454366	10	123454366	*	K	0.139831	-3.625
chr1:65282171:T:G	0.6132	T	G	0.2238	-0.0062	0.0123	36659	63137	0	0.6628	1	65282171	1	65282171	*	rs536084	K	65747854	rs536084	T	G	0.2119	-0.0088	0.0021	3.5e-05	682182	65747854	65282171	1	65282171	1	65282171	*	K	-0.504065	-4.19048
chr11:70702748:G:A	0.9022	A	G	0.5213	-0.0012	0.0101	36659	63137	0	0.4962	11	70702748	11	70702748	*	rs10899388	R	70548853	rs10899388	A	G	0.5212	-0.0067	0.0017	0.00011	690331	70548853	70702748	11	70702748	11	70702748	*	R	-0.118812	-3.94118
chr6:127114450:A:C	0.08113	A	C	0.7607	-0.0207	0.0118	36659	63137	0	0.5072	6	127114450	6	127114450	*	rs11961815	M	127435595	rs11961815	A	C	0.7396	-0.0075	0.0019	5.3e-05	792094	127435595	127114450	6	127114450	6	127114450	*	M	-1.75424	-3.94737
chr12:32414924:G:A	0.01648	A	G	0.4711	0.0244	0.0102	36659	63137	0	0.7258	12	32414924	12	32414924	*	rs2733704	D	32567858	rs2733704	A	G	0.4474	-0.0072	0.0017	4e-05	688194	32567858	32414924	12	32414924	12	32414924	*	D	2.39216	-4.23529
chr7:114725288:G:T	0.5268	T	G	0.4192	-0.0065	0.0102	36659	63137	12.3	0.3273	7	114725288	7	114725288	*	rs10252522	D	114365343	rs10252522	T	G	0.42	0.0086	0.0019	5.7e-06	526751	114365343	114725288	7	114725288	7	114725288	*	D	-0.637255	4.52632
chr8:60882612:C:T	0.2851	T	C	0.0745	0.0204	0.0191	36659	63137	23	0.2243	8	60882612	8	60882612	*	rs17827067	Y	61795171	rs17827067	T	C	0.08185	0.0164	0.0032	2.1e-07	692350	61795171	60882612	8	60882612	8	60882612	*	Y	1.06806	5.125
chr11:47510843:T:G	1.418e-06	T	G	0.6975	-0.0528	0.011	36659	63137	0	0.8143	11	47510843	11	47510843	*	rs11039266	K	47532395	rs11039266	T	G	0.7224	0.0221	0.0018	1.4e-33	795034	47532395	47510843	11	47510843	11	47510843	*	K	-4.8	12.2778
chr2:228047150:C:G	0.1891	C	G	0.6701	0.0142	0.0108	36659	63137	21.3	0.2402	2	228047150	2	228047150	*	rs13402036	S	228911866	rs13402036	C	G	0.6701	0.0084	0.0018	4.4e-06	691912	228911866	228047150	2	228047150	2	228047150	*	S	1.31481	4.66667
chr17:43558972:C:T	0.01038	T	C	0.3341	-0.0275	0.0107	36659	63137	0	0.8485	17	43558972	17	43558972	*	rs10853083	B	41636340	rs10853083	T	C	0.3328	0.0069	0.0018	0.00019	691103	41636340	43558972	17	43558972	17	43558972	*	B	-2.57009	3.83333
chr3:94524869:G:A	0.8508	A	G	0.2029	-0.0024	0.0127	36659	63137	10.6	0.343	3	94524869	3	94524869	*	rs13067306	R	94243713	rs13067306	A	G	0.2149	0.0124	0.0021	5.1e-09	683431	94243713	94524869	3	94524869	3	94524869	*	R	-0.188976	5.90476
chr1:92842351:T:A	0.9147	A	T	0.879	-0.0017	0.0157	36659	63137	38.1	0.09544	1	92842351	1	92842351	*	rs4240962	W	93307908	rs4240962	A	T	0.8903	-0.0161	0.0028	6.6e-09	691098	93307908	92842351	1	92842351	1	92842351	*	W	-0.10828	-5.75
chr11:983966:T:C	0.06042	T	C	0.3603	-0.0201	0.0107	36390	62462	65.7	0.001888	11	983966	11	983966	*	rs6421967	Y	983966	rs6421967	T	C	0.3696	-0.0098	0.0018	4.2e-08	689348	983966	983966	11	983966	11	983966	*	Y	-1.8785	-5.44444
chr15:52799699:A:C	0.231	A	C	0.7581	0.0141	0.0118	36659	63137	0	0.7538	15	52799699	15	52799699	*	rs2456531	M	53091896	rs2456531	A	C	0.7402	-0.0106	0.002	7.8e-08	686861	53091896	52799699	15	52799699	15	52799699	*	M	1.19492	-5.3
chr1:67377283:A:G	0.8476	A	G	0.9338	-0.0039	0.0203	36659	63137	0	0.841	1	67377283	1	67377283	*	rs6676606	R	67842966	rs6676606	A	G	0.93884	0.0129	0.0036	0.00041	691425	67842966	67377283	1	67377283	1	67377283	*	R	-0.192118	3.58333
chr6:129108549:G:A	0.5434	A	G	0.7868	-0.0076	0.0125	36659	63137	0	0.925	6	129108549	6	129108549	*	rs1478804	R	129429694	rs1478804	A	G	0.8003	0.0081	0.0021	0.00014	689762	129429694	129108549	6	129108549	6	129108549	*	R	-0.608	3.85714
chr1:32766613:T:C	0.5333	T	C	0.906	0.011	0.0176	36659	63137	41	0.07551	1	32766613	1	32766613	*	rs696623	Y	33232214	rs696623	T	C	0.90084	-0.0103	0.0029	0.00039	691546	33232214	32766613	1	32766613	1	32766613	*	Y	0.625	-3.55172
