## Supplementary Tables for "Genomics link obesity and type 2 diabetes to Alzheimer’s disease to unveil novel biological insights": Table S2.xlsx (part 127 of 245)

### Sheet: AD3-BMI (continued)
Supplementary Table. Overlapped chromosome positions in build 38. AD3: pval threshold of 5e-8. BMI: pval threshold of 5e-4.
chr13:26293813:A:G	0.5194	A	G	0.4796	0.0065	0.0101	36659	63137	0	0.7152	13	26293813	13	26293813	*	rs9553783	R	26867950	rs9553783	A	G	0.476	0.0068	0.0017	9.1e-05	690647	26867950	26293813	13	26293813	13	26293813	*	R	0.643564	4
chr8:31156409:T:C	0.2617	T	C	0.6133	0.0116	0.0104	36659	63137	0	0.9417	8	31156409	8	31156409	*	rs2737341	Y	31013925	rs2737341	T	C	0.632	0.0062	0.0018	0.0004	692320	31013925	31156409	8	31156409	8	31156409	*	Y	1.11538	3.44444
chr6:154003065:G:A	0.8066	A	G	0.1863	-0.0032	0.013	36659	63137	3.1	0.413	6	154003065	6	154003065	*	rs12190310	R	154324200	rs12190310	A	G	0.167	-0.0107	0.0023	4e-06	684499	154324200	154003065	6	154003065	6	154003065	*	R	-0.246154	-4.65217
chr1:45796457:C:G	0.5095	C	G	0.7157	0.0074	0.0111	36659	63137	0	0.9002	1	45796457	1	45796457	*	rs7539800	B	46262129	rs7539800	C	G	0.7047	0.0118	0.0019	3e-10	692005	46262129	45796457	1	45796457	1	45796457	*	B	0.666667	6.21053
chr3:170959334:C:G	0.412	C	G	0.8578	-0.0118	0.0144	36659	63137	4.1	0.4038	3	170959334	3	170959334	*	rs12486792	S	170677123	rs12486792	C	G	0.8688	-0.0136	0.0024	2.3e-08	792630	170677123	170959334	3	170959334	3	170959334	*	S	-0.819444	-5.66667
chr10:22939923:G:A	0.4395	A	G	0.317	-0.0084	0.0108	36659	63137	34.8	0.1203	10	22939923	10	22939923	*	rs10828377	R	23228852	rs10828377	A	G	0.3321	-0.0078	0.0019	2.8e-05	681325	23228852	22939923	10	22939923	10	22939923	*	R	-0.777778	-4.10526
chr6:27726642:C:T	9.319e-05	T	C	0.3669	0.0407	0.0104	36659	63137	51.1	0.02522	6	27726642	6	27726642	*	rs9468209	Y	27694421	rs9468209	T	C	0.3705	0.0066	0.0017	0.00011	749970	27694421	27726642	6	27726642	6	27726642	*	Y	3.91346	3.88235
chr1:186346832:C:T	0.7625	T	C	0.1483	0.0043	0.0143	36659	63137	0	0.4442	1	186346832	1	186346832	*	rs3766702	Y	186315964	rs3766702	T	C	0.1645	-0.0111	0.0023	1.3e-06	684449	186315964	186346832	1	186346832	1	186346832	*	Y	0.300699	-4.82609
chr2:159958582:T:C	0.09785	T	C	0.7888	0.0205	0.0124	36659	63137	0	0.7201	2	159958582	2	159958582	*	rs1511217	Y	160815093	rs1511217	T	C	0.7929	0.0081	0.0021	0.00015	690244	160815093	159958582	2	159958582	2	159958582	*	Y	1.65323	3.85714
chr3:88393702:G:A	0.2486	A	G	0.5401	0.0117	0.0102	36659	63137	14.8	0.3026	3	88393702	3	88393702	*	rs9817060	R	88442852	rs9817060	A	G	0.5468	0.0099	0.0017	1.1e-08	683507	88442852	88393702	3	88393702	3	88393702	*	R	1.14706	5.82353
chr2:45824491:C:T	0.1642	T	C	0.4909	-0.0144	0.0103	36659	63137	28.1	0.1771	2	45824491	2	45824491	*	rs13025657	Y	46051630	rs13025657	T	C	0.5074	-0.0063	0.0017	0.00035	667703	46051630	45824491	2	45824491	2	45824491	*	Y	-1.39806	-3.70588
chr2:55043349:T:G	0.2133	T	G	0.5929	0.0128	0.0102	36659	63137	0	0.8418	2	55043349	2	55043349	*	rs2860453	B	55270485	rs2860453	T	G	0.5989	-0.0069	0.0018	9.3e-05	684085	55270485	55043349	2	55043349	2	55043349	*	B	1.2549	-3.83333
chr17:48759214:C:G	0.4087	C	G	0.4778	0.0084	0.0102	36659	63137	21.7	0.2369	17	48759214	17	48759214	*	rs12603429	S	46836576	rs12603429	C	G	0.4722	0.01	0.0018	1.7e-08	685051	46836576	48759214	17	48759214	17	48759214	*	S	0.823529	5.55556
chr22:38350364:C:T	0.8088	T	C	0.1103	0.0041	0.0169	36390	62462	0	0.595	22	38350364	22	38350364	*	rs7288109	Y	38746369	rs7288109	T	C	0.1204	0.0124	0.0028	7.5e-06	655462	38746369	38350364	22	38350364	22	38350364	*	Y	0.242604	4.42857
chr17:9868944:A:G	0.0001203	A	G	0.7135	0.0438	0.0114	36659	63137	8.9	0.3591	17	9868944	17	9868944	*	rs17743050	R	9772261	rs17743050	A	G	0.6891	-0.0098	0.0019	1.2e-07	687528	9772261	9868944	17	9868944	17	9868944	*	R	3.84211	-5.15789
chr17:41352304:G:A	0.3934	A	G	0.1882	-0.0111	0.013	36659	63137	0	0.8432	17	41352304	17	41352304	*	rs3760343	R	39508556	rs3760343	A	G	0.1822	0.0149	0.0023	4.4e-11	691635	39508556	41352304	17	41352304	17	41352304	*	R	-0.853846	6.47826
chr7:149484218:G:A	0.1187	A	G	0.6125	-0.0164	0.0105	36659	63137	0	0.8076	7	149484218	7	149484218	*	rs10231827	R	149181309	rs10231827	A	G	0.6176	-0.0068	0.0019	0.00045	524999	149181309	149484218	7	149484218	7	149484218	*	R	-1.5619	-3.57895
chr7:27111569:G:A	0.8815	A	G	0.8613	-0.0023	0.0151	36659	63137	48.2	0.03654	7	27111569	7	27111569	*	rs10085570	R	27151188	rs10085570	A	G	0.8743	-0.0104	0.0027	8.7e-05	691748	27151188	27111569	7	27111569	7	27111569	*	R	-0.152318	-3.85185
chr13:71102024:T:C	0.3489	T	C	0.3511	0.01	0.0106	36659	63137	0	0.7746	13	71102024	13	71102024	*	rs4397994	Y	71676156	rs4397994	T	C	0.3426	0.0069	0.0018	0.00016	691188	71676156	71102024	13	71102024	13	71102024	*	Y	0.943396	3.83333
chr8:20779165:C:A	0.05832	A	C	0.6175	0.0198	0.0104	36659	63137	41.7	0.07133	8	20779165	8	20779165	*	rs11779487	H	20636676	rs11779487	A	C	0.6118	0.0091	0.0018	2.6e-07	686165	20636676	20779165	8	20779165	8	20779165	*	H	1.90385	5.05556
chr8:10310679:T:A	0.03458	A	T	0.1235	0.0324	0.0153	36390	62462	0	0.8643	8	10310679	8	10310679	*	rs17151697	W	10168189	rs17151697	A	T	0.1224	-0.0095	0.0026	0.00022	691830	10168189	10310679	8	10310679	8	10310679	*	W	2.11765	-3.65385
chr1:209611861:G:A	0.9575	A	G	0.177	0.0007	0.0134	36659	63137	0	0.7907	1	209611861	1	209611861	*	rs11119315	R	209785206	rs11119315	A	G	0.1745	0.0081	0.0023	0.00043	635265	209785206	209611861	1	209611861	1	209611861	*	R	0.0522388	3.52174
chr4:43350842:G:A	0.2973	A	G	0.8607	-0.0156	0.0149	36659	63137	0	0.9306	4	43350842	4	43350842	*	rs13134102	R	43352859	rs13134102	A	G	0.8874	0.0125	0.0027	4.2e-06	689068	43352859	43350842	4	43350842	4	43350842	*	R	-1.04698	4.62963
chr1:219501867:G:T	0.2966	T	G	0.6085	0.0108	0.0103	36659	63137	0	0.4885	1	219501867	1	219501867	*	rs2820465	K	219675209	rs2820465	T	G	0.6092	-0.0082	0.0017	7.9e-07	762482	219675209	219501867	1	219501867	1	219501867	*	K	1.04854	-4.82353
chr11:14992633:G:A	0.7539	A	G	0.268	0.0036	0.0115	36659	63137	0	0.6731	11	14992633	11	14992633	*	rs12293178	R	15014179	rs12293178	A	G	0.2833	-0.009	0.0019	3.3e-06	689550	15014179	14992633	11	14992633	11	14992633	*	R	0.313043	-4.73684
chr14:35258823:G:A	0.06891	A	G	0.1222	0.028	0.0154	36659	63137	17.2	0.2804	14	35258823	14	35258823	*	rs7140912	R	35728029	rs7140912	A	G	0.1179	-0.0152	0.0027	1.2e-08	692204	35728029	35258823	14	35258823	14	35258823	*	R	1.81818	-5.62963
chr8:9720745:G:A	0.0002546	A	G	0.6398	0.0388	0.0106	36390	62462	10.4	0.3468	8	9720745	8	9720745	*	rs6994574	R	9578255	rs6994574	A	G	0.6387	-0.0151	0.0018	1.7e-17	690422	9578255	9720745	8	9720745	8	9720745	*	R	3.66038	-8.38889
chr3:81461462:T:C	0.4021	T	C	0.9151	-0.0152	0.0181	36659	63137	36.8	0.1049	3	81461462	3	81461462	*	rs13100565	B	81510613	rs13100565	T	C	0.91628	-0.0141	0.0031	4.4e-06	679088	81510613	81461462	3	81461462	3	81461462	*	B	-0.839779	-4.54839
chr6:155576310:T:C	0.2417	T	C	0.8578	-0.0171	0.0146	36659	63137	31.3	0.1488	6	155576310	6	155576310	*	rs12663818	Y	155897444	rs12663818	T	C	0.8599	-0.0126	0.0025	3.7e-07	674965	155897444	155576310	6	155576310	6	155576310	*	Y	-1.17123	-5.04
chr2:118580013:C:T	0.7097	T	C	0.5003	0.0038	0.0102	36659	63137	0	0.9685	2	118580013	2	118580013	*	rs7593247	Y	119337589	rs7593247	T	C	0.4977	-0.0061	0.0017	0.00039	682488	119337589	118580013	2	118580013	2	118580013	*	Y	0.372549	-3.58824
chr8:10473484:C:G	0.1091	C	G	0.6035	-0.0165	0.0103	36390	62462	7	0.3771	8	10473484	8	10473484	*	rs6993610	S	10330994	rs6993610	C	G	0.6001	0.013	0.0018	1.8e-13	683694	10330994	10473484	8	10473484	8	10473484	*	S	-1.60194	7.22222
chr2:622531:C:T	0.1561	T	C	0.8191	-0.0186	0.0131	36659	63137	11.1	0.3387	2	622531	2	622531	*	rs939583	Y	622531	rs939583	T	C	0.8307	0.0564	0.0023	1.1e-136	692503	622531	622531	2	622531	2	622531	*	Y	-1.41985	24.5217
chr4:101511843:G:C	0.3095	C	G	0.3022	-0.0112	0.011	36659	63137	25.3	0.2027	4	101511843	4	101511843	*	rs1426537	V	102433000	rs1426537	C	G	0.3176	0.0077	0.0019	3.6e-05	689907	102433000	101511843	4	101511843	4	101511843	*	V	-1.01818	4.05263
chr11:28939160:T:C	0.8255	T	C	0.3902	0.0023	0.0103	36659	63137	19.9	0.2538	11	28939160	11	28939160	*	rs7127823	Y	28960707	rs7127823	T	C	0.3851	0.007	0.0018	6.8e-05	691864	28960707	28939160	11	28939160	11	28939160	*	Y	0.223301	3.88889
chr10:116990737:G:A	0.8036	A	G	0.7353	0.0029	0.0116	36659	63137	0	0.9695	10	116990737	10	116990737	*	rs10787735	R	118750248	rs10787735	A	G	0.7346	-0.0148	0.002	1.3e-13	681888	118750248	116990737	10	116990737	10	116990737	*	R	0.25	-7.4
chr14:92010824:A:G	0.3103	A	G	0.4421	0.0103	0.0101	36659	63137	14	0.3111	14	92010824	14	92010824	*	rs2277526	R	92477168	rs2277526	A	G	0.4277	-0.0063	0.0017	0.00031	691161	92477168	92010824	14	92010824	14	92010824	*	R	1.0198	-3.70588
chr1:8504241:C:G	0.09585	C	G	0.4245	0.0171	0.0103	36659	63137	0	0.5313	1	8504241	1	8504241	*	rs6669503	S	8564301	rs6669503	C	G	0.3774	-0.0103	0.0018	5.4e-09	692265	8564301	8504241	1	8504241	1	8504241	*	S	1.66019	-5.72222
chr5:107450580:T:C	0.1071	T	C	0.7669	-0.0193	0.012	36659	63137	0	0.6945	5	107450580	5	107450580	*	rs152589	Y	106786281	rs152589	T	C	0.7703	0.0072	0.0021	0.00045	673796	106786281	107450580	5	107450580	5	107450580	*	Y	-1.60833	3.42857
chr6:72509647:T:C	0.2	T	C	0.8363	0.0175	0.0136	36659	63137	20.7	0.2468	6	72509647	6	72509647	*	rs10485208	Y	73219349	rs10485208	T	C	0.8314	0.0099	0.0023	1.1e-05	691928	73219349	72509647	6	72509647	6	72509647	*	Y	1.28676	4.30435
chr2:105039046:G:A	0.2243	A	G	0.4451	-0.0123	0.0102	36659	63137	30.5	0.1563	2	105039046	2	105039046	*	rs7603354	R	105655504	rs7603354	A	G	0.4505	0.0065	0.0017	0.00016	688801	105655504	105039046	2	105039046	2	105039046	*	R	-1.20588	3.82353
chr3:152621531:T:C	0.884	T	C	0.8309	-0.002	0.0135	36659	63137	11.3	0.3365	3	152621531	3	152621531	*	rs6440820	Y	152339320	rs6440820	T	C	0.8393	0.0081	0.0023	0.00048	689509	152339320	152621531	3	152621531	3	152621531	*	Y	-0.148148	3.52174
chr1:16523165:G:C	0.8502	C	G	0.5756	0.002	0.0108	36659	63137	16.7	0.2848	1	16523165	1	16523165	*	rs156915	S	16849660	rs156915	C	G	0.5882	0.0079	0.0018	9.9e-06	663979	16849660	16523165	1	16523165	1	16523165	*	S	0.185185	4.38889
chr11:13248667:A:G	0.7298	A	G	0.2782	-0.0039	0.0114	36659	63137	34.7	0.1211	11	13248667	11	13248667	*	rs11605518	R	13270214	rs11605518	A	G	0.2741	-0.0117	0.0019	1.4e-09	685982	13270214	13248667	11	13248667	11	13248667	*	R	-0.342105	-6.15789
chr17:41094654:A:G	0.4237	A	G	0.377	-0.0084	0.0104	36659	63137	0	0.5443	17	41094654	17	41094654	*	rs1976318	R	39250906	rs1976318	A	G	0.3675	0.0095	0.0018	8.2e-08	692181	39250906	41094654	17	41094654	17	41094654	*	R	-0.807692	5.27778
chr2:174466210:T:C	0.6291	T	C	0.7978	-0.0062	0.0128	36659	63137	21.7	0.2366	2	174466210	2	174466210	*	rs12151707	Y	175330938	rs12151707	T	C	0.7805	0.0087	0.0022	6.4e-05	650978	175330938	174466210	2	174466210	2	174466210	*	Y	-0.484375	3.95455
chr5:63443296:C:A	0.2602	A	C	0.3032	-0.0124	0.011	36659	63137	0	0.9937	5	63443296	5	63443296	*	rs12522826	M	62739123	rs12522826	A	C	0.3255	0.0116	0.0018	3.4e-10	690173	62739123	63443296	5	63443296	5	63443296	*	M	-1.12727	6.44444
chr6:97771567:A:G	0.1074	A	G	0.849	-0.0229	0.0142	36659	63137	0	0.921	6	97771567	6	97771567	*	rs9320692	R	98219443	rs9320692	A	G	0.8492	-0.0107	0.0024	8.8e-06	686123	98219443	97771567	6	97771567	6	97771567	*	R	-1.61268	-4.45833
chr22:26863116:T:C	0.2263	T	C	0.3019	0.0138	0.0114	36294	57031	0	0.5225	22	26863116	22	26863116	*	rs136558	Y	27259079	rs136558	T	C	0.3055	-0.0071	0.0019	0.0002	681798	27259079	26863116	22	26863116	22	26863116	*	Y	1.21053	-3.73684
chr3:178404605:G:A	0.2202	A	G	0.074	0.0239	0.0195	36659	63137	12.2	0.3276	3	178404605	3	178404605	*	rs9815464	D	178122393	rs9815464	A	G	0.06595	0.0122	0.0034	0.00034	692454	178122393	178404605	3	178404605	3	178404605	*	D	1.22564	3.58824
chr4:144319000:G:A	0.6238	A	G	0.6995	-0.0056	0.0113	36659	63137	0	0.9734	4	144319000	4	144319000	*	rs4321584	R	145240152	rs4321584	A	G	0.7166	0.009	0.0019	2.4e-06	688053	145240152	144319000	4	144319000	4	144319000	*	R	-0.495575	4.73684
chr6:162791267:T:C	0.9954	T	C	0.4374	-0.0001	0.0102	36659	63137	51.8	0.02283	6	162791267	6	162791267	*	rs10806767	Y	163212299	rs10806767	T	C	0.4275	0.0072	0.0017	3.9e-05	685662	163212299	162791267	6	162791267	6	162791267	*	Y	-0.00980392	4.23529
chr8:67338193:C:T	0.4074	T	C	0.2837	-0.0093	0.0113	36659	63137	33.4	0.1319	8	67338193	8	67338193	*	rs6472297	Y	68250428	rs6472297	T	C	0.2789	0.0103	0.0019	7.9e-08	692165	68250428	67338193	8	67338193	8	67338193	*	Y	-0.823009	5.42105
chr2:24496841:C:T	0.3186	T	C	0.2198	0.0121	0.0122	36659	63137	0	0.9366	2	24496841	2	24496841	*	rs17734264	Y	24719710	rs17734264	T	C	0.2238	-0.0199	0.002	1.2e-22	688080	24719710	24496841	2	24496841	2	24496841	*	Y	0.991803	-9.95
chr11:60327717:A:G	3.01e-08	A	G	0.6467	-0.0588	0.0106	36659	63137	0	0.9648	11	60327717	11	60327717	*	rs12798846	R	60095190	rs12798846	A	G	0.6451	-0.0013	0.0018	0.48	692212	60095190	60327717	11	60327717	11	60327717	*	R	-5.54717	-0.722222
chr5:78884659:C:T	0.8063	T	C	0.6348	-0.0026	0.0105	36659	63137	0	0.4403	5	78884659	5	78884659	*	rs337835	Y	78180482	rs337835	T	C	0.6387	-0.0068	0.0018	0.00018	692119	78180482	78884659	5	78884659	5	78884659	*	Y	-0.247619	-3.77778
chr14:42564735:G:T	0.9508	T	G	0.3055	-0.0007	0.0111	36659	63137	0	0.7021	14	42564735	14	42564735	*	rs4905835	B	43033938	rs4905835	T	G	0.3027	0.0086	0.0019	5e-06	690708	43033938	42564735	14	42564735	14	42564735	*	B	-0.0630631	4.52632
chr13:80549066:C:T	0.9367	T	C	0.343	0.0008	0.0107	36659	63137	0	0.9891	13	80549066	13	80549066	*	rs7330316	Y	81123201	rs7330316	T	C	0.3444	0.0093	0.0018	2.6e-07	688674	81123201	80549066	13	80549066	13	80549066	*	Y	0.0747664	5.16667
chr15:82965373:A:G	0.83	A	G	0.9838	-0.0086	0.0402	36496	62732	0	0.6812	15	82965373	15	82965373	*	rs8028925	R	83634125	rs8028925	A	G	0.98053	-0.03	0.0063	1.9e-06	673892	83634125	82965373	15	82965373	15	82965373	*	R	-0.21393	-4.7619
chr9:37046094:C:A	0.4279	A	C	0.2858	0.0088	0.0111	36659	63137	0	0.7947	9	37046094	9	37046094	*	rs1411060	M	37046091	rs1411060	A	C	0.2783	-0.0083	0.0019	1.4e-05	692574	37046091	37046094	9	37046094	9	37046094	*	M	0.792793	-4.36842
chr5:88561838:T:C	0.6905	T	C	0.952	0.0096	0.0242	36659	63137	16.4	0.2879	5	88561838	5	88561838	*	rs10066671	Y	87857656	rs10066671	T	C	0.95638	0.0167	0.0041	5.7e-05	676892	87857656	88561838	5	88561838	5	88561838	*	Y	0.396694	4.07317
chr9:109201086:A:C	0.3201	A	C	0.1734	-0.014	0.0141	36659	63137	18.9	0.2636	9	109201086	9	109201086	*	rs10116869	M	111963366	rs10116869	A	C	0.1666	0.0085	0.0023	0.00024	692498	111963366	109201086	9	109201086	9	109201086	*	M	-0.992908	3.69565
chr21:37864836:A:C	0.1857	A	C	0.2528	0.0158	0.012	36659	63137	0	0.5701	21	37864836	21	37864836	*	rs8130408	M	39237138	rs8130408	A	C	0.2531	-0.0103	0.002	2.8e-07	688585	39237138	37864836	21	37864836	21	37864836	*	M	1.31667	-5.15
chr9:132032432:A:C	0.8604	A	C	0.3414	-0.0019	0.0108	36659	63137	0	0.7515	9	132032432	9	132032432	*	rs9411430	M	134907819	rs9411430	A	C	0.3215	0.0096	0.0018	2.1e-07	691778	134907819	132032432	9	132032432	9	132032432	*	M	-0.175926	5.33333
chr8:73850347:C:T	0.3041	T	C	0.1196	0.016	0.0155	36659	63137	4.8	0.3973	8	73850347	8	73850347	*	rs13256246	H	74762582	rs13256246	T	C	0.1251	0.0162	0.0027	1.3e-09	692372	74762582	73850347	8	73850347	8	73850347	*	H	1.03226	6
chr22:46228008:C:T	0.4889	T	C	0.1119	-0.011	0.016	36659	63137	0	0.6251	22	46228008	22	46228008	*	rs4253766	Y	46623905	rs4253766	T	C	0.1121	0.0111	0.0028	7.7e-05	667136	46623905	46228008	22	46228008	22	46228008	*	Y	-0.6875	3.96429
chr15:45915325:A:G	0.9731	A	G	0.7269	0.0004	0.0113	36659	63137	22.8	0.2259	15	45915325	15	45915325	*	rs4480736	R	46207523	rs4480736	A	G	0.7258	0.0085	0.0019	8.4e-06	692372	46207523	45915325	15	45915325	15	45915325	*	R	0.0353982	4.47368
chr2:155617880:T:C	0.02729	T	C	0.961	0.0589	0.0267	36659	63137	33.7	0.1287	2	155617880	2	155617880	*	rs12469236	Y	156474392	rs12469236	T	C	0.96352	-0.0197	0.0049	4.9e-05	651499	156474392	155617880	2	155617880	2	155617880	*	Y	2.20599	-4.02041
chr8:33523167:T:C	0.1907	T	C	0.4081	0.0135	0.0103	36659	63137	0	0.5535	8	33523167	8	33523167	*	rs7836942	Y	33380685	rs7836942	T	C	0.408	-0.0092	0.0018	1.8e-07	681883	33380685	33523167	8	33523167	8	33523167	*	Y	1.31068	-5.11111
chr4:4847743:T:C	0.6934	T	C	0.6756	-0.0042	0.0108	36659	63137	0	0.7534	4	4847743	4	4847743	*	rs11726039	Y	4849470	rs11726039	T	C	0.6772	0.0071	0.0018	0.00012	692432	4849470	4847743	4	4847743	4	4847743	*	Y	-0.388889	3.94444
chr10:103573370:C:T	0.4508	T	C	0.2246	-0.0091	0.0121	36659	63137	7.8	0.3694	10	103573370	10	103573370	*	rs12360357	Y	105333127	rs12360357	T	C	0.2267	0.0085	0.002	3.4e-05	691361	105333127	103573370	10	103573370	10	103573370	*	Y	-0.752066	4.25
chr3:101492126:G:A	0.1475	A	G	0.0782	-0.0274	0.0189	36659	63137	0	0.6212	3	101492126	3	101492126	*	rs11929578	R	101210970	rs11929578	A	G	0.07992	0.0113	0.0031	0.0003	692586	101210970	101492126	3	101492126	3	101492126	*	R	-1.44974	3.64516
chr22:49287030:G:A	0.7775	A	G	0.5882	0.003	0.0105	36659	63137	12	0.3301	22	49287030	22	49287030	*	rs2688098	R	49682956	rs2688098	A	G	0.602	-0.0073	0.0018	3.6e-05	692210	49682956	49287030	22	49287030	22	49287030	*	R	0.285714	-4.05556
chr12:48850480:G:C	0.4324	C	G	0.3333	0.0084	0.0107	36659	63137	0	0.6628	12	48850480	12	48850480	*	rs10875880	S	49244263	rs10875880	C	G	0.3308	-0.0073	0.0019	9.4e-05	682863	49244263	48850480	12	48850480	12	48850480	*	S	0.785047	-3.84211
chr9:118618119:C:A	0.3374	A	C	0.2823	-0.0108	0.0113	36659	63137	0	0.8623	9	118618119	9	118618119	*	rs1335248	M	121380397	rs1335248	A	C	0.2889	0.0074	0.0019	0.00013	687601	121380397	118618119	9	118618119	9	118618119	*	M	-0.955752	3.89474
chr12:15217076:T:C	0.6062	T	C	0.674	-0.0056	0.0108	36659	63137	0	0.6295	12	15217076	12	15217076	*	rs16910692	H	15370010	rs16910692	T	C	0.6666	-0.0078	0.0018	2.1e-05	691517	15370010	15217076	12	15217076	12	15217076	*	H	-0.518519	-4.33333
chr13:85826485:C:A	0.7399	A	C	0.2645	0.0038	0.0114	36659	63137	0	0.5679	13	85826485	13	85826485	*	rs9531850	H	86400620	rs9531850	A	C	0.2618	-0.0093	0.002	2.5e-06	690549	86400620	85826485	13	85826485	13	85826485	*	H	0.333333	-4.65
chr11:27364961:C:T	0.6313	T	C	0.7064	-0.0053	0.0111	36659	63137	0	0.5323	11	27364961	11	27364961	*	rs7937671	Y	27386508	rs7937671	T	C	0.7176	0.0122	0.0019	2.3e-10	689281	27386508	27364961	11	27364961	11	27364961	*	Y	-0.477477	6.42105
chr3:132054428:A:G	0.6683	A	G	0.9347	-0.0088	0.0205	36659	63137	16.5	0.2864	3	132054428	3	132054428	*	rs2369368	R	131773272	rs2369368	A	G	0.92727	0.0133	0.0034	7.8e-05	691606	131773272	132054428	3	132054428	3	132054428	*	R	-0.429268	3.91176
chr11:112998682:T:C	0.2897	T	C	0.604	0.011	0.0104	36659	63137	3.1	0.4125	11	112998682	11	112998682	*	rs1940701	Y	112869404	rs1940701	T	C	0.602	0.0074	0.0018	2.9e-05	692238	112869404	112998682	11	112998682	11	112998682	*	Y	1.05769	4.11111
chr2:46651477:G:A	0.715	A	G	0.0813	-0.0068	0.0186	36659	63137	38.3	0.0937	2	46651477	2	46651477	*	rs17035438	R	46878616	rs17035438	A	G	0.09384	0.0199	0.003	3.3e-11	683944	46878616	46651477	2	46651477	2	46651477	*	R	-0.365591	6.63333
chr11:92730950:A:G	0.8995	A	G	0.8394	-0.0017	0.0138	36659	63137	16.4	0.288	11	92730950	11	92730950	*	rs2244078	R	92464116	rs2244078	A	G	0.8424	0.0113	0.0023	1.3e-06	690489	92464116	92730950	11	92730950	11	92730950	*	R	-0.123188	4.91304
chr20:48837065:T:G	0.4929	T	G	0.6883	0.0075	0.0109	36659	63137	0	0.9541	20	48837065	20	48837065	*	rs6095325	B	47453602	rs6095325	T	G	0.6711	0.0119	0.0018	9.8e-11	690718	47453602	48837065	20	48837065	20	48837065	*	B	0.688073	6.61111
chr5:75805738:G:C	0.7344	C	G	0.2995	0.0037	0.011	36659	63137	39.8	0.08334	5	75805738	5	75805738	*	rs6453162	S	75101563	rs6453162	C	G	0.3099	-0.0077	0.0019	3.2e-05	690310	75101563	75805738	5	75805738	5	75805738	*	S	0.336364	-4.05263
chr5:171007640:G:A	0.9615	A	G	0.6578	0.0005	0.0107	36659	63137	1.4	0.4282	5	171007640	5	171007640	*	rs13182142	R	170434644	rs13182142	A	G	0.6909	0.0129	0.0019	4e-12	692436	170434644	171007640	5	171007640	5	171007640	*	R	0.046729	6.78947
chr1:29666226:A:G	0.1076	A	G	0.6407	0.0169	0.0105	36659	63137	38	0.09579	1	29666226	1	29666226	*	rs2095523	R	30139073	rs2095523	A	G	0.642	0.0065	0.0018	0.00026	691037	30139073	29666226	1	29666226	1	29666226	*	R	1.60952	3.61111
chr3:164484257:T:C	0.4521	T	C	0.5847	0.0077	0.0103	36659	63137	0	0.9933	3	164484257	3	164484257	*	rs1382132	Y	164202045	rs1382132	T	C	0.5871	0.0067	0.0017	5.6e-05	787043	164202045	164484257	3	164484257	3	164484257	*	Y	0.747573	3.94118
chr1:78584035:A:G	0.5597	A	G	0.9333	-0.0119	0.0205	36659	63137	0	0.8824	1	78584035	1	78584035	*	rs10873989	R	79049720	rs10873989	A	G	0.92803	-0.012	0.0033	0.00026	692238	79049720	78584035	1	78584035	1	78584035	*	R	-0.580488	-3.63636
chr2:24825978:A:G	0.5303	A	G	0.3303	-0.0067	0.0107	36659	63137	0	0.6115	2	24825978	2	24825978	*	rs2289090	R	25048847	rs2289090	A	G	0.3269	-0.0125	0.0019	3.3e-11	637440	25048847	24825978	2	24825978	2	24825978	*	R	-0.626168	-6.57895
chr3:11171582:A:G	0.3076	A	G	0.9135	-0.0185	0.0181	36659	63137	0	0.4684	3	11171582	3	11171582	*	rs6442233	R	11213268	rs6442233	A	G	0.91797	0.0147	0.0032	3.5e-06	690817	11213268	11171582	3	11171582	3	11171582	*	R	-1.0221	4.59375
chr2:197334439:T:C	0.2393	T	C	0.8018	-0.015	0.0127	36659	63137	0	0.5968	2	197334439	2	197334439	*	rs7566373	Y	198199163	rs7566373	T	C	0.8197	0.0133	0.0022	2.7e-09	692299	198199163	197334439	2	197334439	2	197334439	*	Y	-1.1811	6.04545
chr17:2117149:C:T	0.3224	T	C	0.3013	-0.0108	0.011	36659	63137	0	0.7616	17	2117149	17	2117149	*	rs2760741	Y	2020443	rs2760741	T	C	0.302	0.0087	0.0019	3.9e-06	692186	2020443	2117149	17	2117149	17	2117149	*	Y	-0.981818	4.57895
chr10:79241132:T:C	0.1813	T	C	0.4489	-0.0137	0.0102	36659	63137	2.2	0.4214	10	79241132	10	79241132	*	rs1749851	Y	81000889	rs1749851	T	C	0.4225	-0.0071	0.0018	6.7e-05	682002	81000889	79241132	10	79241132	10	79241132	*	Y	-1.34314	-3.94444
chr2:41417592:G:A	0.6073	A	G	0.6299	-0.0054	0.0105	36659	63137	9.1	0.3573	2	41417592	2	41417592	*	rs6748051	R	41644732	rs6748051	A	G	0.6371	0.0103	0.0018	9e-09	689771	41644732	41417592	2	41417592	2	41417592	*	R	-0.514286	5.72222
chr2:41530935:C:A	0.3852	A	C	0.3632	0.0091	0.0104	36659	63137	5.4	0.3923	2	41530935	2	41530935	*	rs7574355	M	41758075	rs7574355	A	C	0.3624	0.0107	0.0018	1.5e-09	691674	41758075	41530935	2	41530935	2	41530935	*	M	0.875	5.94444
chr2:2198331:C:G	0.4548	C	G	0.8549	-0.0107	0.0144	36659	63137	48.3	0.03606	2	2198331	2	2198331	*	rs11676685	S	2202103	rs11676685	C	G	0.8449	0.0123	0.0023	1.6e-07	691227	2202103	2198331	2	2198331	2	2198331	*	S	-0.743056	5.34783
chr17:28809674:A:G	0.9693	A	G	0.8077	-0.0005	0.0128	36659	63137	0	0.9459	17	28809674	17	28809674	*	rs2043032	R	27136692	rs2043032	A	G	0.7973	0.0088	0.0022	4.3e-05	690614	27136692	28809674	17	28809674	17	28809674	*	R	-0.0390625	4
chr4:158961041:C:T	0.8471	T	C	0.3094	-0.0021	0.0109	36659	63137	10.3	0.3462	4	158961041	4	158961041	*	rs6536381	Y	159882193	rs6536381	T	C	0.313	-0.0085	0.0019	4.8e-06	690655	159882193	158961041	4	158961041	4	158961041	*	Y	-0.192661	-4.47368
chr6:145013378:A:G	0.6793	A	G	0.6298	-0.0043	0.0105	36659	63137	0	0.7292	6	145013378	6	145013378	*	rs9399529	R	145334514	rs9399529	A	G	0.6265	0.0063	0.0018	0.00041	689632	145334514	145013378	6	145013378	6	145013378	*	R	-0.409524	3.5
chr6:54732638:T:G	0.8372	T	G	0.1332	0.0031	0.0149	36659	63137	33.3	0.1323	6	54732638	6	54732638	*	rs1039694	K	54597436	rs1039694	T	G	0.135	-0.0089	0.0025	0.00045	692416	54597436	54732638	6	54732638	6	54732638	*	K	0.208054	-3.56
chr1:48894292:T:A	0.4272	A	T	0.6616	-0.0086	0.0108	36659	63137	0	0.9804	1	48894292	1	48894292	*	rs11205567	W	49359964	rs11205567	A	T	0.6764	-0.0118	0.0018	1.3e-10	692455	49359964	48894292	1	48894292	1	48894292	*	W	-0.796296	-6.55556
chr3:49865120:G:A	0.4204	A	G	0.069	-0.016	0.0199	36659	63137	0	0.523	3	49865120	3	49865120	*	rs9859813	R	49902553	rs9859813	A	G	0.07694	0.0256	0.0031	3.7e-16	680414	49902553	49865120	3	49865120	3	49865120	*	R	-0.80402	8.25806
chr4:23754517:T:C	0.2519	T	C	0.9617	0.0303	0.0264	36659	63137	40.5	0.07873	4	23754517	4	23754517	*	rs16874091	Y	23756140	rs16874091	T	C	0.95937	0.0158	0.0044	0.00029	678079	23756140	23754517	4	23754517	4	23754517	*	Y	1.14773	3.59091
chr7:66723328:C:G	0.973	C	G	0.9536	0.0008	0.0239	36659	63137	0	0.9517	7	66723328	7	66723328	*	rs12537403	S	66188315	rs12537403	C	G	0.95732	0.0149	0.0041	0.00027	687743	66188315	66723328	7	66723328	7	66723328	*	S	0.0334728	3.63415
chr6:142801534:C:T	0.5266	T	C	0.5961	0.0066	0.0104	36659	63137	0	0.8739	6	142801534	6	142801534	*	rs516300	Y	143122671	rs516300	T	C	0.6154	-0.0095	0.0018	1.2e-07	685554	143122671	142801534	6	142801534	6	142801534	*	Y	0.634615	-5.27778
chr13:42230485:G:A	0.05116	A	G	0.1542	0.0272	0.0139	36659	63137	13.9	0.3115	13	42230485	13	42230485	*	rs4942102	R	42804621	rs4942102	A	G	0.1652	-0.0105	0.0023	5.4e-06	691881	42804621	42230485	13	42230485	13	42230485	*	R	1.95683	-4.56522
chr2:159803485:G:A	0.009572	A	G	0.4137	-0.0265	0.0102	36659	63137	0	0.9883	2	159803485	2	159803485	*	rs13307	R	160659996	rs13307	A	G	0.4181	0.0075	0.0017	1.7e-05	687663	160659996	159803485	2	159803485	2	159803485	*	R	-2.59804	4.41176
chr16:54140373:A:G	0.2511	A	G	0.6501	0.0122	0.0106	36659	63137	0	0.9869	16	54140373	16	54140373	*	rs12598390	R	54174285	rs12598390	A	G	0.7169	0.0074	0.0017	1.3e-05	792327	54174285	54140373	16	54140373	16	54140373	*	R	1.15094	4.35294
chr11:47731818:C:T	0.0007544	T	C	0.5235	-0.0339	0.0101	36659	63137	0	0.9244	11	47731818	11	47731818	*	rs2290851	Y	47753370	rs2290851	T	C	0.5469	0.0221	0.0016	5.3e-42	795319	47753370	47731818	11	47731818	11	47731818	*	Y	-3.35644	13.8125
chr8:9592591:G:C	0.07491	C	G	0.0695	-0.0352	0.0198	36390	62462	44.7	0.06138	8	9592591	8	9592591	*	rs7016632	S	9450101	rs7016632	C	G	0.0649	0.0128	0.0035	0.00022	691476	9450101	9592591	8	9592591	8	9592591	*	S	-1.77778	3.65714
chr5:107322708:G:T	0.8849	T	G	0.6646	0.0016	0.0108	36659	63137	6.4	0.3824	5	107322708	5	107322708	*	rs399945	K	106658409	rs399945	T	G	0.6677	0.0079	0.0018	2.1e-05	681299	106658409	107322708	5	107322708	5	107322708	*	K	0.148148	4.38889
chr15:67944709:G:A	0.7231	A	G	0.5229	0.0036	0.0101	36659	63137	0	0.4601	15	67944709	15	67944709	*	rs419919	R	68237047	rs419919	A	G	0.52	-0.0075	0.0017	1.3e-05	691716	68237047	67944709	15	67944709	15	67944709	*	R	0.356436	-4.41176
chr19:23421111:A:G	0.4389	A	G	0.7347	-0.0088	0.0114	36659	63137	53.8	0.01705	19	23421111	19	23421111	*	rs695017	R	23603913	rs695017	A	G	0.7315	0.0074	0.002	0.00017	691705	23603913	23421111	19	23421111	19	23421111	*	R	-0.77193	3.7
chr19:32408168:G:A	0.09715	A	G	0.527	-0.0168	0.0102	36659	63137	0	0.5108	19	32408168	19	32408168	*	rs741441	R	32899074	rs741441	A	G	0.5327	0.0069	0.0017	6.1e-05	688699	32899074	32408168	19	32408168	19	32408168	*	R	-1.64706	4.05882
chr3:154173700:A:G	0.1426	A	G	0.1344	-0.0223	0.0152	36659	63137	0	0.4841	3	154173700	3	154173700	*	rs357479	R	153891489	rs357479	A	G	0.1408	-0.0121	0.0024	6.9e-07	691084	153891489	154173700	3	154173700	3	154173700	*	R	-1.46711	-5.04167
chr3:136900067:G:C	0.04129	C	G	0.2328	0.0244	0.0119	36659	63137	0	0.5792	3	136900067	3	136900067	*	rs9867325	S	136618909	rs9867325	C	G	0.2414	0.0159	0.0019	8.9e-17	794263	136618909	136900067	3	136900067	3	136900067	*	S	2.05042	8.36842
chr5:55704736:T:G	0.5273	T	G	0.3409	0.0067	0.0106	36659	63137	4.2	0.4032	5	55704736	5	55704736	*	rs1811469	K	55000564	rs1811469	T	G	0.3355	-0.0073	0.0018	6.7e-05	692510	55000564	55704736	5	55704736	5	55704736	*	K	0.632075	-4.05556
chr6:35484569:C:T	0.4177	T	C	0.0692	0.0162	0.02	36659	63137	37	0.1034	6	35484569	6	35484569	*	rs11756089	Y	35452346	rs11756089	T	C	0.0604	0.0211	0.0036	7e-09	692566	35452346	35484569	6	35484569	6	35484569	*	Y	0.81	5.86111
chr3:74475474:C:G	0.4003	C	G	0.2744	-0.0099	0.0118	36659	63137	0	0.4459	3	74475474	3	74475474	*	rs6549600	S	74524625	rs6549600	C	G	0.2531	0.0074	0.002	0.00021	688775	74524625	74475474	3	74475474	3	74475474	*	S	-0.838983	3.7
chr3:152632896:T:G	0.8511	T	G	0.1509	-0.0027	0.0142	36659	63137	16.6	0.2853	3	152632896	3	152632896	*	rs7632445	K	152350685	rs7632445	T	G	0.1448	0.0101	0.0025	7.2e-05	578114	152350685	152632896	3	152632896	3	152632896	*	K	-0.190141	4.04
chr5:42810037:A:C	0.3169	A	C	0.7389	0.0115	0.0115	36659	63137	0	0.9669	5	42810037	5	42810037	*	rs6865453	M	42810139	rs6865453	A	C	0.7256	-0.0078	0.0019	5.3e-05	691456	42810139	42810037	5	42810037	5	42810037	*	M	1	-4.10526
chr5:112072052:T:C	0.4738	T	C	0.3351	-0.0077	0.0107	36659	63137	9.7	0.3513	5	112072052	5	112072052	*	rs256280	Y	111407749	rs256280	T	C	0.3334	0.0075	0.0019	5.7e-05	681217	111407749	112072052	5	112072052	5	112072052	*	Y	-0.719626	3.94737
chr8:84777971:G:A	0.5195	A	G	0.2523	-0.0075	0.0116	36659	63137	0	0.5764	8	84777971	8	84777971	*	rs2465980	R	85690206	rs2465980	A	G	0.2429	-0.0139	0.002	3.9e-12	691592	85690206	84777971	8	84777971	8	84777971	*	R	-0.646552	-6.95
chr5:27302316:T:C	0.9775	T	C	0.8352	-0.0004	0.0138	36659	63137	8.6	0.3621	5	27302316	5	27302316	*	rs2199214	Y	27302423	rs2199214	T	C	0.8261	0.0101	0.0022	3.5e-06	777359	27302423	27302316	5	27302316	5	27302316	*	Y	-0.0289855	4.59091
chr17:57656663:T:C	0.3046	T	C	0.2098	-0.0129	0.0126	36659	63137	0	0.7509	17	57656663	17	57656663	*	rs3910244	Y	55734024	rs3910244	T	C	0.2028	0.0097	0.0022	1.1e-05	636446	55734024	57656663	17	57656663	17	57656663	*	Y	-1.02381	4.40909
chr6:141400981:C:G	0.07011	C	G	0.5962	0.0186	0.0103	36659	63137	44.6	0.05431	6	141400981	6	141400981	*	rs9403303	S	141722118	rs9403303	C	G	0.5928	-0.0098	0.0018	3.5e-08	685792	141722118	141400981	6	141400981	6	141400981	*	S	1.80583	-5.44444
chr6:24748876:T:C	0.2113	T	C	0.9323	-0.026	0.0208	36659	63137	14.7	0.3043	6	24748876	6	24748876	*	rs12203240	Y	24749104	rs12203240	T	C	0.91862	0.0189	0.0032	4.9e-09	759680	24749104	24748876	6	24748876	6	24748876	*	Y	-1.25	5.90625
chr5:156708684:C:A	0.3917	A	C	0.8445	0.0122	0.0142	36659	63137	0	0.8987	5	156708684	5	156708684	*	rs157344	M	156135695	rs157344	A	C	0.8482	-0.0093	0.0024	8e-05	679697	156135695	156708684	5	156708684	5	156708684	*	M	0.859155	-3.875
chr16:8239394:A:G	0.7328	A	G	0.4113	0.0035	0.0104	36659	63137	5.6	0.3901	16	8239394	16	8239394	*	rs921471	R	8289396	rs921471	A	G	0.4351	0.0085	0.0018	1.5e-06	679959	8289396	8239394	16	8239394	16	8239394	*	R	0.336538	4.72222
chr11:119529342:C:A	0.7303	A	C	0.274	0.0041	0.0118	36659	63137	0	0.8293	11	119529342	11	119529342	*	rs10892380	M	119400052	rs10892380	A	C	0.2763	0.0089	0.002	7e-06	673093	119400052	119529342	11	119529342	11	119529342	*	M	0.347458	4.45
chr2:231740799:A:T	0.8151	A	T	0.6894	-0.0026	0.0109	36659	63137	0	0.9081	2	231740799	2	231740799	*	rs1246073	W	232605509	rs1246073	A	T	0.6933	-0.0078	0.0019	3e-05	690409	232605509	231740799	2	231740799	2	231740799	*	W	-0.238532	-4.10526
chr9:100106193:C:T	0.3597	T	C	0.4432	-0.0093	0.0101	36659	63137	0	0.583	9	100106193	9	100106193	*	rs12552646	Y	102868475	rs12552646	T	C	0.4377	0.0096	0.0017	3.6e-08	689425	102868475	100106193	9	100106193	9	100106193	*	Y	-0.920792	5.64706
chr7:20487955:C:T	0.03726	T	C	0.4187	-0.0212	0.0102	36659	63137	0	0.9907	7	20487955	7	20487955	*	rs10272302	Y	20527578	rs10272302	T	C	0.4214	0.0068	0.0019	0.00027	545089	20527578	20487955	7	20487955	7	20487955	*	Y	-2.07843	3.57895
chr14:46323300:C:A	0.08556	A	C	0.4075	-0.0177	0.0103	36659	63137	0	0.9938	14	46323300	14	46323300	*	rs8008347	M	46792503	rs8008347	A	C	0.4133	0.0094	0.0018	1.3e-07	678895	46792503	46323300	14	46323300	14	46323300	*	M	-1.71845	5.22222
chr3:53542652:A:C	0.08423	A	C	0.229	0.0209	0.0121	36659	63137	14.4	0.3064	3	53542652	3	53542652	*	rs758603	M	53576679	rs758603	A	C	0.2222	-0.0079	0.0021	0.00013	678850	53576679	53542652	3	53542652	3	53542652	*	M	1.72727	-3.7619
chr12:60816816:T:C	0.8868	T	C	0.8319	-0.0019	0.0135	36659	63137	0	0.5641	12	60816816	12	60816816	*	rs1032643	Y	61210597	rs1032643	T	C	0.8369	-0.0104	0.0023	8.7e-06	692255	61210597	60816816	12	60816816	12	60816816	*	Y	-0.140741	-4.52174
chr3:45248515:G:A	0.08075	A	G	0.441	-0.0177	0.0101	36659	63137	20.3	0.25	3	45248515	3	45248515	*	rs28288	R	45290007	rs28288	A	G	0.4542	0.007	0.0017	4e-05	692233	45290007	45248515	3	45248515	3	45248515	*	R	-1.75248	4.11765
chr15:71855490:T:G	0.7911	T	G	0.7305	0.003	0.0114	36659	63137	34.6	0.1217	15	71855490	15	71855490	*	rs7496582	K	72147831	rs7496582	T	G	0.7378	0.0084	0.0019	1.4e-05	690987	72147831	71855490	15	71855490	15	71855490	*	K	0.263158	4.42105
chr22:49040759:G:T	0.9966	T	G	0.5208	0	0.0103	36659	63137	22.1	0.2329	22	49040759	22	49040759	*	rs6009375	K	49436571	rs6009375	T	G	0.5212	0.0064	0.0018	0.00026	679548	49436571	49040759	22	49040759	22	49040759	*	K	0	3.55556
chr2:81610209:T:C	0.5639	T	C	0.8523	-0.0082	0.0142	36659	63137	0	0.7833	2	81610209	2	81610209	*	rs17020522	Y	81837333	rs17020522	T	C	0.8516	-0.0129	0.0025	1.7e-07	692151	81837333	81610209	2	81610209	2	81610209	*	Y	-0.577465	-5.16
chr14:46925686:T:C	0.4474	T	C	0.4292	-0.0078	0.0103	36659	63137	0	0.7275	14	46925686	14	46925686	*	rs1959814	Y	47394889	rs1959814	T	C	0.4187	0.0129	0.0018	2.7e-13	688452	47394889	46925686	14	46925686	14	46925686	*	Y	-0.757282	7.16667
chr16:82417554:T:G	0.6197	T	G	0.3608	-0.0053	0.0107	36659	63137	0	0.4626	16	82417554	16	82417554	*	rs1025065	K	82451159	rs1025065	T	G	0.3516	0.0111	0.0018	8.2e-10	685868	82451159	82417554	16	82417554	16	82417554	*	K	-0.495327	6.16667
chr9:12414681:G:A	0.9432	A	G	0.3304	0.0008	0.0107	36659	63137	22.7	0.2273	9	12414681	9	12414681	*	rs7864694	R	12414681	rs7864694	A	G	0.339	0.0081	0.0018	7.9e-06	687750	12414681	12414681	9	12414681	9	12414681	*	R	0.0747664	4.5
chr13:53071313:A:G	0.318	A	G	0.3905	-0.0104	0.0104	36659	63137	0	0.8971	13	53071313	13	53071313	*	rs1343607	R	53645448	rs1343607	A	G	0.3884	0.0084	0.0018	2.8e-06	680944	53645448	53071313	13	53071313	13	53071313	*	R	-1	4.66667
chr5:92899021:T:G	0.8207	T	G	0.5246	-0.0023	0.0101	36659	63137	0	0.5575	5	92899021	5	92899021	*	rs9687590	K	92234728	rs9687590	T	G	0.5191	0.0063	0.0017	0.00026	689692	92234728	92899021	5	92899021	5	92899021	*	K	-0.227723	3.70588
chr16:75380478:G:T	0.2569	T	G	0.5731	0.0118	0.0104	36659	63137	0	0.7472	16	75380478	16	75380478	*	rs2865530	K	75414376	rs2865530	T	G	0.5883	-0.0061	0.0017	0.00043	692054	75414376	75380478	16	75380478	16	75380478	*	K	1.13462	-3.58824
chr12:46184227:A:G	0.6853	A	G	0.8342	0.0055	0.0136	36659	63137	32.2	0.1412	12	46184227	12	46184227	*	rs3742057	R	46578010	rs3742057	A	G	0.8247	-0.0095	0.0023	2.9e-05	692462	46578010	46184227	12	46184227	12	46184227	*	R	0.404412	-4.13043
chr8:9087592:A:C	0.3344	A	C	0.4941	-0.0097	0.0101	36390	62462	42.9	0.07179	8	9087592	8	9087592	*	rs7009435	M	8945102	rs7009435	A	C	0.4908	0.0063	0.0017	0.00029	682386	8945102	9087592	8	9087592	8	9087592	*	M	-0.960396	3.70588
chr11:39930646:C:G	0.027	C	G	0.7893	0.0275	0.0125	36659	63137	0	0.6086	11	39930646	11	39930646	*	rs12269899	S	39952196	rs12269899	C	G	0.8112	-0.0079	0.0022	0.00033	692495	39952196	39930646	11	39930646	11	39930646	*	S	2.2	-3.59091
chr16:72878981:A:G	0.0214	A	G	0.9545	0.0602	0.0262	36659	63137	0	0.7589	16	72878981	16	72878981	*	rs17679693	R	72912880	rs17679693	A	G	0.95451	-0.0177	0.0046	0.00011	562292	72912880	72878981	16	72878981	16	72878981	*	R	2.29771	-3.84783
chr8:104072552:A:C	0.03899	A	C	0.7999	0.026	0.0126	36659	63137	0	0.8384	8	104072552	8	104072552	*	rs12335061	M	105084780	rs12335061	A	C	0.8064	0.0088	0.0021	4.3e-05	690534	105084780	104072552	8	104072552	8	104072552	*	M	2.06349	4.19048
chr8:117927278:G:A	0.448	A	G	0.703	-0.0085	0.0112	36659	63137	36.8	0.105	8	117927278	8	117927278	*	rs3101574	R	118939517	rs3101574	A	G	0.6981	0.008	0.0019	2.2e-05	684322	118939517	117927278	8	117927278	8	117927278	*	R	-0.758929	4.21053
chr9:29119537:A:G	0.07816	A	G	0.472	-0.0179	0.0102	36659	63137	0	0.9367	9	29119537	9	29119537	*	rs7847094	R	29119535	rs7847094	A	G	0.4673	-0.007	0.0017	4.6e-05	686891	29119535	29119537	9	29119537	9	29119537	*	R	-1.7549	-4.11765
chr1:97945060:C:T	0.7996	T	C	0.7806	0.0031	0.0124	36659	63137	0	0.948	1	97945060	1	97945060	*	rs4598523	Y	98410616	rs4598523	T	C	0.7762	-0.01	0.0021	1.3e-06	679090	98410616	97945060	1	97945060	1	97945060	*	Y	0.25	-4.7619
chr12:90275924:A:T	0.9815	A	T	0.6928	0.0003	0.0109	36659	63137	0	0.5063	12	90275924	12	90275924	*	rs7963806	W	90669701	rs7963806	A	T	0.6696	0.0087	0.0018	2.3e-06	689361	90669701	90275924	12	90275924	12	90275924	*	W	0.0275229	4.83333
chr4:52430144:G:A	0.8099	A	G	0.5007	0.0025	0.0102	36659	63137	21	0.2433	4	52430144	4	52430144	*	rs931734	R	53296310	rs931734	A	G	0.5115	-0.0097	0.0017	1.9e-08	686892	53296310	52430144	4	52430144	4	52430144	*	R	0.245098	-5.70588
chr5:154167746:T:C	0.07893	T	C	0.9398	-0.0374	0.0213	36659	63137	0	0.553	5	154167746	5	154167746	*	rs11957885	Y	153547306	rs11957885	T	C	0.93697	0.0229	0.0037	1e-09	676533	153547306	154167746	5	154167746	5	154167746	*	Y	-1.75587	6.18919
chr12:16876500:G:T	0.6269	T	G	0.0622	-0.0107	0.0219	36659	63137	7.5	0.3727	12	16876500	12	16876500	*	rs11057092	K	17029434	rs11057092	T	G	0.06501	0.0128	0.0034	0.0002	674555	17029434	16876500	12	16876500	12	16876500	*	K	-0.488584	3.76471
chr4:35588517:A:G	0.9862	A	G	0.8246	-0.0002	0.0132	36659	63137	19.1	0.2614	4	35588517	4	35588517	*	rs11945922	R	35590139	rs11945922	A	G	0.8221	0.0089	0.0022	5.8e-05	687666	35590139	35588517	4	35588517	4	35588517	*	R	-0.0151515	4.04545
chr8:113520259:C:T	0.03833	T	C	0.695	0.0227	0.011	36659	63137	0	0.4909	8	113520259	8	113520259	*	rs11786058	Y	114532488	rs11786058	T	C	0.7023	0.0068	0.0019	0.00028	692593	114532488	113520259	8	113520259	8	113520259	*	Y	2.06364	3.57895
chr7:74706683:T:C	0.5987	T	C	0.9534	0.0129	0.0246	36390	62462	0	0.8997	7	74706683	7	74706683	*	rs2301908	Y	74121014	rs2301908	T	C	0.95065	-0.0157	0.004	0.00011	644671	74121014	74706683	7	74706683	7	74706683	*	Y	0.52439	-3.925
chr6:100378243:C:T	0.4036	T	C	0.3432	-0.009	0.0108	36659	63137	0	0.5192	6	100378243	6	100378243	*	rs4840129	Y	100826119	rs4840129	T	C	0.3546	0.0081	0.0018	7.4e-06	680499	100826119	100378243	6	100378243	6	100378243	*	Y	-0.833333	4.5
chr2:143258960:C:T	0.7903	T	C	0.1535	-0.0038	0.0142	36659	63137	0	0.5862	2	143258960	2	143258960	*	rs4662318	Y	144016529	rs4662318	T	C	0.1582	-0.0088	0.0024	0.0002	687574	144016529	143258960	2	143258960	2	143258960	*	Y	-0.267606	-3.66667
chr10:80158201:T:C	0.3825	T	C	0.8936	-0.0142	0.0162	36659	63137	0	0.8675	10	80158201	10	80158201	*	rs3862518	Y	81917957	rs3862518	T	C	0.8925	0.0099	0.0028	0.00035	691537	81917957	80158201	10	80158201	10	80158201	*	Y	-0.876543	3.53571
chr14:60375673:A:G	0.5177	A	G	0.6943	0.0071	0.011	36659	63137	27.1	0.1866	14	60375673	14	60375673	*	rs1254268	R	60842391	rs1254268	A	G	0.7111	-0.0068	0.0019	0.00037	692323	60842391	60375673	14	60375673	14	60375673	*	R	0.645455	-3.57895
chr2:44294107:A:G	0.6466	A	G	0.1499	0.0066	0.0143	36659	63137	24.1	0.2139	2	44294107	2	44294107	*	rs4953081	R	44521246	rs4953081	A	G	0.14	-0.0119	0.0023	3.4e-07	791287	44521246	44294107	2	44294107	2	44294107	*	R	0.461538	-5.17391
chr5:103019557:A:G	0.4888	A	G	0.6965	-0.0076	0.0109	36659	63137	26.9	0.1879	5	103019557	5	103019557	*	rs17154953	R	102355261	rs17154953	A	G	0.6832	-0.0074	0.0018	6e-05	692309	102355261	103019557	5	103019557	5	103019557	*	R	-0.697248	-4.11111
chr17:36476110:A:G	0.3733	A	G	0.4763	-0.0092	0.0104	36390	62462	50.4	0.03372	17	36476110	17	36476110	*	rs4796221	R	34831963	rs4796221	A	G	0.4739	-0.0116	0.0017	3.6e-11	690345	34831963	36476110	17	36476110	17	36476110	*	R	-0.884615	-6.82353
chr5:59816624:T:G	0.2368	T	G	0.5301	0.012	0.0101	36659	63137	49.6	0.03088	5	59816624	5	59816624	*	rs2938786	K	59112450	rs2938786	T	G	0.5183	0.0085	0.0017	8.1e-07	682442	59112450	59816624	5	59816624	5	59816624	*	K	1.18812	5
chr10:105006509:A:G	0.2926	A	G	0.7857	0.013	0.0124	36659	63137	0	0.5425	10	105006509	10	105006509	*	rs9783190	R	106766267	rs9783190	A	G	0.814	0.0077	0.0022	0.00042	691881	106766267	105006509	10	105006509	10	105006509	*	R	1.04839	3.5
chr2:28680862:G:A	0.2852	A	G	0.6154	0.0112	0.0105	36659	63137	22.9	0.2251	2	28680862	2	28680862	*	rs2049691	R	28903728	rs2049691	A	G	0.6341	-0.0084	0.0018	4.1e-06	678903	28903728	28680862	2	28680862	2	28680862	*	R	1.06667	-4.66667
chr3:52836602:T:A	0.9534	A	T	0.2356	-0.0007	0.0119	36659	63137	16.1	0.291	3	52836602	3	52836602	*	rs4687663	W	52870618	rs4687663	A	T	0.2298	0.0148	0.002	3.6e-13	692115	52870618	52836602	3	52836602	3	52836602	*	W	-0.0588235	7.4
chr12:61641384:G:A	0.5074	A	G	0.8173	-0.0089	0.0134	36659	63137	0	0.6235	12	61641384	12	61641384	*	rs10784244	R	62035165	rs10784244	A	G	0.8537	0.0113	0.0024	2.3e-06	690909	62035165	61641384	12	61641384	12	61641384	*	R	-0.664179	4.70833
chr15:31592748:T:C	0.8822	T	C	0.78	0.0018	0.0121	36390	62462	0	0.8239	15	31592748	15	31592748	*	rs7166285	Y	31884951	rs7166285	T	C	0.7909	-0.0081	0.0022	0.00026	676226	31884951	31592748	15	31592748	15	31592748	*	Y	0.14876	-3.68182
chr3:83897342:T:A	0.3768	A	T	0.8839	0.0141	0.016	36659	63137	0	0.6854	3	83897342	3	83897342	*	rs6548925	W	83946493	rs6548925	A	T	0.8874	0.0179	0.0027	4.3e-11	686972	83946493	83897342	3	83897342	3	83897342	*	W	0.88125	6.62963
chr5:3958993:T:C	0.0158	T	C	0.2628	-0.0284	0.0118	36294	57031	19.8	0.2609	5	3958993	5	3958993	*	rs595316	Y	3959107	rs595316	T	C	0.2625	0.0081	0.002	3.6e-05	690006	3959107	3958993	5	3958993	5	3958993	*	Y	-2.40678	4.05
chr4:52632502:G:C	0.5072	C	G	0.1161	0.0105	0.0158	36659	63137	0	0.8821	4	52632502	4	52632502	*	rs10517263	S	53498669	rs10517263	C	G	0.1172	0.012	0.0028	1.3e-05	691500	53498669	52632502	4	52632502	4	52632502	*	S	0.664557	4.28571
chr9:95635177:T:C	0.1489	T	C	0.3687	-0.0152	0.0105	36659	63137	0	0.5048	9	95635177	9	95635177	*	rs4743120	Y	98397459	rs4743120	T	C	0.3704	0.008	0.0018	9.7e-06	689109	98397459	95635177	9	95635177	9	95635177	*	Y	-1.44762	4.44444
chr14:35252872:A:G	0.1027	A	G	0.9033	-0.0278	0.017	36659	63137	30.3	0.1581	14	35252872	14	35252872	*	rs17457389	R	35722078	rs17457389	A	G	0.90651	0.0163	0.0029	3.3e-08	692416	35722078	35252872	14	35252872	14	35252872	*	R	-1.63529	5.62069
chr7:116775956:G:T	0.1369	T	G	0.5519	-0.0151	0.0102	36659	63137	0	0.9887	7	116775956	7	116775956	*	rs2299439	K	116416010	rs2299439	T	G	0.5537	0.007	0.0017	5.2e-05	688859	116416010	116775956	7	116775956	7	116775956	*	K	-1.48039	4.11765
chr8:143263064:T:C	0.1152	T	C	0.5294	0.016	0.0101	36659	63137	0	0.682	8	143263064	8	143263064	*	rs7386594	Y	144345234	rs7386594	T	C	0.5353	-0.0066	0.0017	0.00012	690434	144345234	143263064	8	143263064	8	143263064	*	Y	1.58416	-3.88235
chr17:57418398:A:G	0.575	A	G	0.8518	0.0081	0.0144	36659	63137	20.1	0.2523	17	57418398	17	57418398	*	rs17834199	R	55495759	rs17834199	A	G	0.8416	0.0104	0.0024	1.3e-05	679096	55495759	57418398	17	57418398	17	57418398	*	R	0.5625	4.33333
chr9:34566736:G:A	0.1355	A	G	0.3975	-0.0154	0.0103	36659	63137	0	0.5997	9	34566736	9	34566736	*	rs10758267	R	34566734	rs10758267	A	G	0.4258	-0.0089	0.0018	3.5e-07	687296	34566734	34566736	9	34566736	9	34566736	*	R	-1.49515	-4.94444
chr3:173997381:A:G	0.5044	A	G	0.8152	-0.0086	0.013	36659	63137	30.3	0.1581	3	173997381	3	173997381	*	rs10513721	D	173715171	rs10513721	A	G	0.8102	0.0088	0.0022	7.1e-05	689037	173715171	173997381	3	173997381	3	173997381	*	D	-0.661538	4
chr20:17259052:T:C	0.1585	T	C	0.5291	0.0142	0.0101	36659	63137	25.9	0.1973	20	17259052	20	17259052	*	rs722798	Y	17239697	rs722798	T	C	0.5094	-0.0075	0.0017	1.5e-05	692050	17239697	17259052	20	17259052	20	17259052	*	Y	1.40594	-4.41176
chr9:101775173:T:G	0.1793	T	G	0.5597	0.0137	0.0102	36659	63137	0	0.9283	9	101775173	9	101775173	*	rs2095682	K	104537455	rs2095682	T	G	0.5602	0.0083	0.0017	2e-06	689431	104537455	101775173	9	101775173	9	101775173	*	K	1.34314	4.88235
chr20:15835950:C:T	0.5526	T	C	0.7738	0.0073	0.0123	36659	63137	43.9	0.0579	20	15835950	20	15835950	*	rs6034299	Y	15816595	rs6034299	T	C	0.7719	0.0085	0.0021	3.9e-05	690143	15816595	15835950	20	15835950	20	15835950	*	Y	0.593496	4.04762
chr3:118038093:C:T	0.9361	T	C	0.2561	0.0009	0.0115	36659	63137	0	0.7176	3	118038093	3	118038093	*	rs1353914	Y	117756940	rs1353914	T	C	0.2596	0.0088	0.002	8.8e-06	688976	117756940	118038093	3	118038093	3	118038093	*	Y	0.0782609	4.4
chr8:84597413:T:C	0.5157	T	C	0.7729	0.0078	0.012	36659	63137	0	0.9621	8	84597413	8	84597413	*	rs1681355	Y	85509648	rs1681355	T	C	0.7748	0.0141	0.002	4.9e-12	690700	85509648	84597413	8	84597413	8	84597413	*	Y	0.65	7.05
chr6:41062487:C:T	0.0008831	T	C	0.3318	-0.0355	0.0107	36659	63137	36.4	0.1075	6	41062487	6	41062487	*	rs2268190	Y	41030226	rs2268190	T	C	0.3348	0.0091	0.0018	6e-07	692047	41030226	41062487	6	41062487	6	41062487	*	Y	-3.31776	5.05556
chr5:150434649:C:T	0.1528	T	C	0.2581	-0.0165	0.0116	36659	63137	0	0.5791	5	150434649	5	150434649	*	rs13184111	Y	149814212	rs13184111	T	C	0.2647	-0.0069	0.002	0.0004	686583	149814212	150434649	5	150434649	5	150434649	*	Y	-1.42241	-3.45
chr4:152170171:A:C	0.7562	A	C	0.6128	-0.0032	0.0103	36659	63137	0	0.7777	4	152170171	4	152170171	*	rs2897464	M	153091323	rs2897464	A	C	0.6076	-0.0081	0.0018	5.6e-06	682695	153091323	152170171	4	152170171	4	152170171	*	M	-0.31068	-4.5
chr17:75788133:G:A	0.8642	A	G	0.6326	-0.0018	0.0105	36659	63137	6.1	0.3853	17	75788133	17	75788133	*	rs12600868	V	73784214	rs12600868	A	G	0.6482	-0.0089	0.0018	1.1e-06	689637	73784214	75788133	17	75788133	17	75788133	*	V	-0.171429	-4.94444
chr5:85124479:G:C	0.006626	C	G	0.2945	0.03	0.0111	36659	63137	22	0.2339	5	85124479	5	85124479	*	rs13161545	S	84420297	rs13161545	C	G	0.3019	-0.0066	0.0019	0.00049	685445	84420297	85124479	5	85124479	5	85124479	*	S	2.7027	-3.47368
chr13:64105651:A:G	0.5489	A	G	0.4418	0.0061	0.0102	36659	63137	11.3	0.3371	13	64105651	13	64105651	*	rs9539935	R	64679784	rs9539935	A	G	0.4299	-0.0089	0.0018	4.1e-07	687478	64679784	64105651	13	64105651	13	64105651	*	R	0.598039	-4.94444
chr1:62524136:C:T	0.1337	T	C	0.6784	-0.0163	0.0108	36659	63137	4.8	0.3977	1	62524136	1	62524136	*	rs1627591	Y	62989807	rs1627591	T	C	0.6604	0.0061	0.0017	0.00041	794461	62989807	62524136	1	62524136	1	62524136	*	Y	-1.50926	3.58824
chr8:10038301:G:T	0.2309	T	G	0.0885	-0.0214	0.0178	36390	62462	0	0.4498	8	10038301	8	10038301	*	rs12216712	K	9895811	rs12216712	T	G	0.09191	0.0177	0.0029	1.9e-09	691661	9895811	10038301	8	10038301	8	10038301	*	K	-1.20225	6.10345
chr5:74980741:A:C	0.5136	A	C	0.6154	0.0068	0.0104	36659	63137	34.8	0.1204	5	74980741	5	74980741	*	rs6870053	H	74276566	rs6870053	A	C	0.6151	0.013	0.0018	3.5e-13	681557	74276566	74980741	5	74980741	5	74980741	*	H	0.653846	7.22222
chr13:64145980:C:T	0.5417	T	C	0.5585	-0.0062	0.0102	36659	63137	10.6	0.3435	13	64145980	13	64145980	*	rs8002522	Y	64720113	rs8002522	T	C	0.5684	0.0087	0.0018	8e-07	687459	64720113	64145980	13	64145980	13	64145980	*	Y	-0.607843	4.83333
chr10:63555245:G:T	0.001109	T	G	0.3291	0.0349	0.0107	36659	63137	45.9	0.04713	10	63555245	10	63555245	*	rs2393985	K	65315005	rs2393985	T	G	0.3334	0.0106	0.0018	4.7e-09	692299	65315005	63555245	10	63555245	10	63555245	*	K	3.26168	5.88889
chr2:232163360:A:G	0.5233	A	G	0.3904	-0.0066	0.0104	36659	63137	0	0.606	2	232163360	2	232163360	*	rs3116181	R	233028070	rs3116181	A	G	0.3883	0.0063	0.0018	0.00031	691549	233028070	232163360	2	232163360	2	232163360	*	R	-0.634615	3.5
chr22:40424147:T:C	0.138	T	C	0.6841	0.0163	0.011	36659	63137	16.1	0.2903	22	40424147	22	40424147	*	rs5757949	Y	40820151	rs5757949	T	C	0.6823	-0.0068	0.0019	0.00033	691306	40820151	40424147	22	40424147	22	40424147	*	Y	1.48182	-3.57895
chr20:44784557:A:C	0.009069	A	C	0.6375	0.0273	0.0105	36659	63137	18.3	0.2688	20	44784557	20	44784557	*	rs1080026	H	43413198	rs1080026	A	C	0.6418	0.0087	0.0018	1.3e-06	688684	43413198	44784557	20	44784557	20	44784557	*	H	2.6	4.83333
chr7:69794627:A:T	0.3954	A	T	0.9523	-0.02	0.0236	36659	63137	17.7	0.2751	7	69794627	7	69794627	*	rs10230356	D	69259613	rs10230356	A	T	0.94715	-0.0186	0.0038	1.1e-06	692058	69259613	69794627	7	69794627	7	69794627	*	D	-0.847458	-4.89474
chr1:189857459:A:T	0.1371	A	T	0.7964	0.0186	0.0125	36659	63137	0	0.7017	1	189857459	1	189857459	*	rs10919949	W	189826589	rs10919949	A	T	0.7895	-0.0106	0.0021	6.2e-07	687774	189826589	189857459	1	189857459	1	189857459	*	W	1.488	-5.04762
chr5:114004407:G:C	0.4027	C	G	0.3012	-0.0092	0.0109	36659	63137	0	0.9102	5	114004407	5	114004407	*	rs2416358	S	113340104	rs2416358	C	G	0.303	0.0068	0.0019	0.0003	683956	113340104	114004407	5	114004407	5	114004407	*	S	-0.844037	3.57895
chr5:113257333:G:A	0.6762	A	G	0.0525	-0.0094	0.0226	36659	63137	0	0.6207	5	113257333	5	113257333	*	rs10519346	R	112593030	rs10519346	A	G	0.05116	0.0225	0.0041	3.6e-08	692162	112593030	113257333	5	113257333	5	113257333	*	R	-0.415929	5.4878
chr2:127130545:C:T	2.901e-14	T	C	0.1811	0.0993	0.0131	36659	63137	18	0.2726	2	127130545	2	127130545	*	rs11685593	Y	127888121	rs11685593	T	C	0.1843	0.0022	0.0022	0.31	690685	127888121	127130545	2	127130545	2	127130545	*	Y	7.58015	1
chr17:48225053:G:A	0.4096	A	G	0.5904	0.0084	0.0102	36659	63137	0	0.9224	17	48225053	17	48225053	*	rs1452667	R	46302415	rs1452667	A	G	0.5979	-0.0076	0.0018	1.9e-05	690941	46302415	48225053	17	48225053	17	48225053	*	R	0.823529	-4.22222
chr6:160217044:C:T	0.5092	T	C	0.1155	-0.0103	0.0156	36659	63137	31.6	0.1462	6	160217044	6	160217044	*	rs3103353	Y	160638076	rs3103353	T	C	0.1262	-0.0091	0.0025	0.00026	786965	160638076	160217044	6	160217044	6	160217044	*	Y	-0.660256	-3.64
chr3:38479934:C:T	0.2551	T	C	0.6042	-0.0118	0.0103	36659	63137	2.1	0.4222	3	38479934	3	38479934	*	rs4407366	Y	38521425	rs4407366	T	C	0.6076	0.0093	0.0017	2.2e-08	795042	38521425	38479934	3	38479934	3	38479934	*	Y	-1.14563	5.47059
chr2:180620116:C:T	0.02891	T	C	0.5333	-0.0221	0.0101	36659	63137	0	0.8327	2	180620116	2	180620116	*	rs2113787	Y	181484843	rs2113787	T	C	0.5248	-0.0099	0.0017	6.7e-09	689718	181484843	180620116	2	180620116	2	180620116	*	Y	-2.18812	-5.82353
chr2:186247384:C:A	0.7448	A	C	0.1101	0.0052	0.0161	36659	63137	9.5	0.3541	2	186247384	2	186247384	*	rs3112315	M	187112111	rs3112315	A	C	0.1141	-0.0162	0.0028	5.1e-09	692582	187112111	186247384	2	186247384	2	186247384	*	M	0.322981	-5.78571
chr7:147862147:A:G	0.3342	A	G	0.4042	-0.0099	0.0103	36659	63137	0	0.8839	7	147862147	7	147862147	*	rs6979332	R	147559239	rs6979332	A	G	0.41	-0.0076	0.0017	1.4e-05	691892	147559239	147862147	7	147862147	7	147862147	*	R	-0.961165	-4.47059
chr15:67354990:A:T	0.5227	A	T	0.7644	-0.0076	0.0119	36659	63137	12.2	0.328	15	67354990	15	67354990	*	rs10152913	W	67647328	rs10152913	A	T	0.7587	0.0086	0.002	2.8e-05	692430	67647328	67354990	15	67354990	15	67354990	*	W	-0.638655	4.3
chr17:80767231:C:T	0.8836	T	C	0.2329	0.0017	0.012	36659	63137	0	0.4474	17	80767231	17	80767231	*	rs12943552	Y	78741031	rs12943552	T	C	0.2343	-0.0158	0.002	9.3e-15	690329	78741031	80767231	17	80767231	17	80767231	*	Y	0.141667	-7.9
chr6:55151443:T:C	0.7924	T	C	0.3929	-0.0027	0.0104	36659	63137	0	0.6972	6	55151443	6	55151443	*	rs4715522	Y	55016241	rs4715522	T	C	0.3917	-0.0097	0.0019	5.5e-07	521688	55016241	55151443	6	55151443	6	55151443	*	Y	-0.259615	-5.10526
chr16:58679717:G:A	0.6801	A	G	0.1108	-0.0066	0.016	36659	63137	60.5	0.004784	16	58679717	16	58679717	*	rs11641633	R	58713621	rs11641633	A	G	0.1193	0.0111	0.0026	1.7e-05	795386	58713621	58679717	16	58679717	16	58679717	*	R	-0.4125	4.26923
chr2:100383185:C:G	0.6798	C	G	0.5051	-0.0042	0.0102	36659	63137	8.6	0.3622	2	100383185	2	100383185	*	rs6542947	S	100999647	rs6542947	C	G	0.4916	0.0091	0.0017	1.1e-07	690741	100999647	100383185	2	100383185	2	100383185	*	S	-0.411765	5.35294
chr10:55705014:A:G	0.8605	A	G	0.5076	0.0018	0.0101	36659	63137	0	0.5943	10	55705014	10	55705014	*	rs10825578	R	57464774	rs10825578	A	G	0.5334	0.0068	0.0017	7.5e-05	692557	57464774	55705014	10	55705014	10	55705014	*	R	0.178218	4
chr11:13184613:C:A	0.7089	A	C	0.0935	-0.0065	0.0175	36659	63137	0	0.8826	11	13184613	11	13184613	*	rs748923	M	13206160	rs748923	A	C	0.09571	0.0109	0.003	0.00024	685732	13206160	13184613	11	13184613	11	13184613	*	M	-0.371429	3.63333
chr8:111016005:G:A	0.9764	A	G	0.808	0.0004	0.0135	36659	63137	0	0.889	8	111016005	8	111016005	*	rs4876879	R	112028234	rs4876879	A	G	0.832	0.0085	0.0024	0.00033	685432	112028234	111016005	8	111016005	8	111016005	*	R	0.0296296	3.54167
chr18:43421031:C:T	0.6544	T	C	0.3194	0.0048	0.0108	36659	63137	29.5	0.1649	18	43421031	18	43421031	*	rs658225	Y	41000996	rs658225	T	C	0.3254	0.0124	0.0018	1.3e-11	692414	41000996	43421031	18	43421031	18	43421031	*	Y	0.444444	6.88889
chr20:55279787:C:T	0.2947	T	C	0.8516	-0.0181	0.0172	36659	63137	0	0.9827	20	55279787	20	55279787	*	rs6127464	Y	53896326	rs6127464	T	C	0.8908	0.0098	0.0027	0.00037	687817	53896326	55279787	20	55279787	20	55279787	*	Y	-1.05233	3.62963
chr4:142557882:A:T	0.6241	A	T	0.8173	0.0064	0.0131	36659	63137	0	0.8173	4	142557882	4	142557882	*	rs11939291	W	143479035	rs11939291	A	T	0.8197	0.0088	0.0022	9.1e-05	688699	143479035	142557882	4	142557882	4	142557882	*	W	0.48855	4
chr5:114106826:G:A	0.2565	A	G	0.1814	-0.0148	0.013	36659	63137	0	0.8248	5	114106826	5	114106826	*	rs11954178	R	113442523	rs11954178	A	G	0.1846	0.0088	0.0022	7.2e-05	692405	113442523	114106826	5	114106826	5	114106826	*	R	-1.13846	4
chr12:80856340:G:A	0.5888	A	G	0.4442	-0.0055	0.0102	36659	63137	0	0.9367	12	80856340	12	80856340	*	rs7294802	R	81250119	rs7294802	A	G	0.4368	0.0069	0.0017	6.5e-05	690941	81250119	80856340	12	80856340	12	80856340	*	R	-0.539216	4.05882
chr10:28802345:G:A	0.1449	A	G	0.5669	0.0151	0.0103	36659	63137	0	0.9808	10	28802345	10	28802345	*	rs10826521	R	29091274	rs10826521	A	G	0.5802	0.008	0.0017	3.6e-06	692607	29091274	28802345	10	28802345	10	28802345	*	R	1.46602	4.70588
chr1:33304925:T:C	0.2293	T	C	0.5888	-0.0124	0.0103	36659	63137	0	0.8879	1	33304925	1	33304925	*	rs4653002	Y	33770526	rs4653002	T	C	0.5777	-0.0066	0.0017	0.00014	691351	33770526	33304925	1	33304925	1	33304925	*	Y	-1.20388	-3.88235
chr8:136437012:G:T	0.969	T	G	0.1947	-0.0005	0.0127	36659	63137	0	0.5026	8	136437012	8	136437012	*	rs7824204	K	137449255	rs7824204	T	G	0.1986	0.0099	0.0021	3.9e-06	692536	137449255	136437012	8	136437012	8	136437012	*	K	-0.0393701	4.71429
chr2:49989561:G:A	0.9015	A	G	0.5397	-0.0012	0.0101	36659	63137	0	0.9349	2	49989561	2	49989561	*	rs7421423	R	50216699	rs7421423	A	G	0.5286	-0.0093	0.0017	5.6e-08	691637	50216699	49989561	2	49989561	2	49989561	*	R	-0.118812	-5.47059
chr17:31984473:G:T	0.2414	T	G	0.145	-0.0168	0.0143	36659	63137	11.9	0.3304	17	31984473	17	31984473	*	rs521355	K	30311492	rs521355	T	G	0.1431	-0.0111	0.0025	7.6e-06	692601	30311492	31984473	17	31984473	17	31984473	*	K	-1.17483	-4.44
chr6:92930270:G:A	0.7112	A	G	0.5532	-0.0038	0.0102	36659	63137	26.8	0.189	6	92930270	6	92930270	*	rs1122047	R	93639988	rs1122047	A	G	0.546	0.0086	0.0017	8.5e-07	682205	93639988	92930270	6	92930270	6	92930270	*	R	-0.372549	5.05882
chr16:72150730:C:T	0.9296	T	C	0.0836	-0.0016	0.0183	36659	63137	0	0.8328	16	72150730	16	72150730	*	rs217180	Y	72184629	rs217180	T	C	0.08782	-0.0196	0.0029	1.7e-11	692494	72184629	72150730	16	72150730	16	72150730	*	Y	-0.0874317	-6.75862
chr14:91046685:C:G	0.9993	C	G	0.3001	0	0.0111	36659	63137	61.9	0.003429	14	91046685	14	91046685	*	rs1285997	S	91513029	rs1285997	C	G	0.2847	-0.0142	0.0019	1.2e-13	684235	91513029	91046685	14	91046685	14	91046685	*	S	0	-7.47368
chr5:168329025:C:T	0.839	T	C	0.1483	-0.0029	0.0142	36659	63137	17.8	0.2738	5	168329025	5	168329025	*	rs2337213	Y	167756030	rs2337213	T	C	0.1498	-0.0088	0.0024	0.00031	681172	167756030	168329025	5	168329025	5	168329025	*	Y	-0.204225	-3.66667
chr7:157226457:A:G	0.9431	A	G	0.3562	-0.0008	0.0106	36659	63137	0.1	0.4397	7	157226457	7	157226457	*	rs1182363	R	157019151	rs1182363	A	G	0.3388	-0.0067	0.0018	0.00021	691153	157019151	157226457	7	157226457	7	157226457	*	R	-0.0754717	-3.72222
chr2:180663936:T:C	0.1393	T	C	0.3858	-0.0153	0.0104	36659	63137	0	0.7312	2	180663936	2	180663936	*	rs1406256	Y	181528663	rs1406256	T	C	0.3663	-0.0166	0.0018	1.4e-20	681176	181528663	180663936	2	180663936	2	180663936	*	Y	-1.47115	-9.22222
chr3:108178698:C:A	0.3692	A	C	0.1092	0.0146	0.0162	36659	63137	37.2	0.1017	3	108178698	3	108178698	*	rs11915231	M	107897545	rs11915231	A	C	0.1037	0.016	0.0028	1.7e-08	688515	107897545	108178698	3	108178698	3	108178698	*	M	0.901235	5.71429
chr15:72857947:C:T	0.9876	T	C	0.5696	0.0002	0.0102	36659	63137	5.1	0.3945	15	72857947	15	72857947	*	rs12439108	Y	73150288	rs12439108	T	C	0.5626	0.0126	0.0017	3.7e-13	690360	73150288	72857947	15	72857947	15	72857947	*	Y	0.0196078	7.41176
chr1:202726037:A:G	0.8341	A	G	0.1509	0.003	0.0141	36659	63137	0	0.7952	1	202726037	1	202726037	*	rs4950740	R	202695165	rs4950740	A	G	0.1417	-0.0112	0.0023	1.1e-06	794977	202695165	202726037	1	202726037	1	202726037	*	R	0.212766	-4.86957
chr19:49141223:C:A	0.4151	A	C	0.4427	-0.0084	0.0103	36390	62462	0	0.6332	19	49141223	19	49141223	*	rs7250825	M	49644480	rs7250825	A	C	0.4459	-0.0062	0.0017	0.00042	690146	49644480	49141223	19	49141223	19	49141223	*	M	-0.815534	-3.64706
chr3:34680228:A:T	0.732	A	T	0.3673	-0.0036	0.0105	36659	63137	0	0.8938	3	34680228	3	34680228	*	rs2358502	H	34721720	rs2358502	A	T	0.3634	-0.0094	0.0018	1.6e-07	692533	34721720	34680228	3	34680228	3	34680228	*	H	-0.342857	-5.22222
chr7:26937573:G:A	0.218	A	G	0.1388	-0.018	0.0146	36659	63137	48	0.03741	7	26937573	7	26937573	*	rs774257	R	26977192	rs774257	A	G	0.1444	0.0144	0.0025	5.6e-09	691412	26977192	26937573	7	26937573	7	26937573	*	R	-1.23288	5.76
chr20:2121952:T:C	0.2216	T	C	0.5709	0.0125	0.0102	36659	63137	16.2	0.2893	20	2121952	20	2121952	*	rs6132308	H	2102598	rs6132308	T	C	0.5713	0.0087	0.0017	5.6e-07	691759	2102598	2121952	20	2121952	20	2121952	*	H	1.22549	5.11765
chr3:53628309:C:G	0.1327	C	G	0.8092	-0.0192	0.0128	36659	63137	0	0.5981	3	53628309	3	53628309	*	rs17237537	S	53662336	rs17237537	C	G	0.8014	-0.0092	0.0022	2.2e-05	690009	53662336	53628309	3	53628309	3	53628309	*	S	-1.5	-4.18182
chr5:64836603:A:G	0.3359	A	G	0.6916	-0.0105	0.0109	36659	63137	0	0.8399	5	64836603	5	64836603	*	rs996732	R	64132430	rs996732	A	G	0.6631	0.009	0.0018	8.1e-07	692530	64132430	64836603	5	64836603	5	64836603	*	R	-0.963303	5
chr1:78920618:A:G	0.6977	A	G	0.9329	-0.0079	0.0204	36659	63137	0	0.5973	1	78920618	1	78920618	*	rs1552570	R	79386303	rs1552570	A	G	0.92265	-0.014	0.0032	1.4e-05	691419	79386303	78920618	1	78920618	1	78920618	*	R	-0.387255	-4.375
chr6:25904424:A:C	0.4145	A	C	0.9016	-0.0138	0.0169	36659	63137	9.1	0.3576	6	25904424	6	25904424	*	rs7748167	M	25904652	rs7748167	A	C	0.8991	-0.0126	0.0025	6.6e-07	795597	25904652	25904424	6	25904424	6	25904424	*	M	-0.816568	-5.04
chr13:42220372:C:T	0.0414	T	C	0.1552	0.0283	0.0139	36659	63137	12.3	0.3268	13	42220372	13	42220372	*	rs9594709	Y	42794508	rs9594709	T	C	0.1659	-0.0109	0.0023	2.3e-06	692084	42794508	42220372	13	42220372	13	42220372	*	Y	2.03597	-4.73913
chr14:97831942:T:G	0.01865	T	G	0.1716	-0.0353	0.015	36659	63137	20.8	0.2451	14	97831942	14	97831942	*	rs2781392	K	98298279	rs2781392	T	G	0.1485	0.0089	0.0025	0.00043	691528	98298279	97831942	14	97831942	14	97831942	*	K	-2.35333	3.56
chr5:61292745:C:G	0.5078	C	G	0.8079	-0.0085	0.0128	36659	63137	35.5	0.1144	5	61292745	5	61292745	*	rs6867278	S	60588572	rs6867278	C	G	0.8129	0.0103	0.0022	4.1e-06	690512	60588572	61292745	5	61292745	5	61292745	*	S	-0.664062	4.68182
chr2:200094798:A:G	0.1112	A	G	0.5355	-0.0161	0.0101	36659	63137	0	0.6545	2	200094798	2	200094798	*	rs10755016	R	200959521	rs10755016	A	G	0.5432	0.0078	0.0017	6.8e-06	687653	200959521	200094798	2	200094798	2	200094798	*	R	-1.59406	4.58824
chr4:34911919:C:T	0.1264	T	C	0.6535	-0.0162	0.0106	36659	63137	23.1	0.223	4	34911919	4	34911919	*	rs10006196	Y	34913541	rs10006196	T	C	0.6596	0.0087	0.0018	1.5e-06	690380	34913541	34911919	4	34911919	4	34911919	*	Y	-1.5283	4.83333
chr1:107202628:C:T	0.7216	T	C	0.0466	0.0087	0.0244	36659	63137	0	0.7718	1	107202628	1	107202628	*	rs12126366	Y	107745250	rs12126366	T	C	0.05256	0.0156	0.0039	5.5e-05	691359	107745250	107202628	1	107202628	1	107202628	*	Y	0.356557	4
chr11:20001976:C:T	0.6664	T	C	0.0591	-0.0095	0.0221	36659	63137	0	0.7996	11	20001976	11	20001976	*	rs11603592	Y	20023522	rs11603592	T	C	0.06759	0.016	0.0036	7.1e-06	682620	20023522	20001976	11	20001976	11	20001976	*	Y	-0.429864	4.44444
chr3:85913020:C:T	0.2393	T	C	0.1269	-0.0179	0.0152	36659	63137	65.9	0.001086	3	85913020	3	85913020	*	rs9877300	Y	85962170	rs9877300	T	C	0.1161	0.0202	0.0025	2e-16	793014	85962170	85913020	3	85913020	3	85913020	*	Y	-1.17763	8.08
chr6:162568794:G:A	0.416	A	G	0.3419	-0.0086	0.0106	36659	63137	38.7	0.09101	6	162568794	6	162568794	*	rs10945846	R	162989826	rs10945846	A	G	0.349	-0.0111	0.0018	6.1e-10	692036	162989826	162568794	6	162568794	6	162568794	*	R	-0.811321	-6.16667
chr1:11801990:C:T	0.06869	T	C	0.098	0.0308	0.0169	36659	63137	0	0.6789	1	11801990	1	11801990	*	rs17037396	Y	11862047	rs17037396	T	C	0.1096	0.0101	0.0028	0.00025	692148	11862047	11801990	1	11801990	1	11801990	*	Y	1.82249	3.60714
chr7:122855321:T:C	0.4738	T	C	0.728	-0.0082	0.0115	36659	63137	9.8	0.3512	7	122855321	7	122855321	*	rs3919490	Y	122495375	rs3919490	T	C	0.7098	-0.0076	0.0019	7.6e-05	675314	122495375	122855321	7	122855321	7	122855321	*	Y	-0.713043	-4
chr7:112155075:C:T	0.8086	T	C	0.4871	-0.0025	0.0103	36659	63137	0	0.629	7	112155075	7	112155075	*	rs988580	Y	111795130	rs988580	T	C	0.4873	0.006	0.0017	0.00049	685657	111795130	112155075	7	112155075	7	112155075	*	Y	-0.242718	3.52941
chr2:187261904:G:A	0.791	A	G	0.4589	0.0027	0.0101	36659	63137	3.9	0.406	2	187261904	2	187261904	*	rs1918906	R	188126631	rs1918906	A	G	0.4499	-0.0074	0.0017	1.8e-05	689996	188126631	187261904	2	187261904	2	187261904	*	R	0.267327	-4.35294
chr18:7592890:C:T	0.4445	T	C	0.2112	-0.0096	0.0126	36659	63137	0	0.7827	18	7592890	18	7592890	*	rs1941137	Y	7592888	rs1941137	T	C	0.2066	-0.0111	0.0022	6.3e-07	675803	7592888	7592890	18	7592890	18	7592890	*	Y	-0.761905	-5.04545
chr3:80870799:C:T	0.6877	T	C	0.3376	-0.0043	0.0107	36659	63137	0	0.6103	3	80870799	3	80870799	*	rs13071103	Y	80919950	rs13071103	T	C	0.3337	0.0082	0.0018	7.1e-06	688357	80919950	80870799	3	80870799	3	80870799	*	Y	-0.401869	4.55556
chr1:4491619:T:C	0.6779	T	C	0.7938	-0.0052	0.0124	36659	63137	0	0.9134	1	4491619	1	4491619	*	rs780614	Y	4551679	rs780614	T	C	0.7926	0.0103	0.0021	5.6e-07	779046	4551679	4491619	1	4491619	1	4491619	*	Y	-0.419355	4.90476
chr22:48454969:G:A	0.7431	A	G	0.1559	0.0046	0.014	36659	63137	16.9	0.2827	22	48454969	22	48454969	*	rs5768637	R	48850781	rs5768637	A	G	0.1484	-0.0089	0.0025	0.00029	689670	48850781	48454969	22	48454969	22	48454969	*	R	0.328571	-3.56
chr13:26247027:T:A	0.7406	A	T	0.392	0.0034	0.0103	36659	63137	0	0.5253	13	26247027	13	26247027	*	rs519084	W	26821164	rs519084	A	T	0.4115	0.0065	0.0017	0.0001	777307	26821164	26247027	13	26247027	13	26247027	*	W	0.330097	3.82353
chr15:74888780:A:G	0.4761	A	G	0.3168	-0.0077	0.0108	36659	63137	0	0.5616	15	74888780	15	74888780	*	rs8031937	R	75181121	rs8031937	A	G	0.3071	-0.0062	0.0018	0.00049	795143	75181121	74888780	15	74888780	15	74888780	*	R	-0.712963	-3.44444
chr12:83962325:T:C	0.2752	T	C	0.3347	-0.0118	0.0108	36659	63137	0	0.9372	12	83962325	12	83962325	*	rs7485651	Y	84356104	rs7485651	T	C	0.3452	-0.0086	0.0018	2.1e-06	684533	84356104	83962325	12	83962325	12	83962325	*	Y	-1.09259	-4.77778
chr20:40058488:T:C	0.918	T	C	0.1779	-0.0014	0.0138	36659	63137	0	0.7184	20	40058488	20	40058488	*	rs3091769	Y	38687129	rs3091769	T	C	0.1553	-0.0091	0.0024	0.00019	691993	38687129	40058488	20	40058488	20	40058488	*	Y	-0.101449	-3.79167
chr7:145348868:A:G	0.5098	A	G	0.7423	-0.0077	0.0117	36659	63137	32.7	0.1371	7	145348868	7	145348868	*	rs10252914	R	145045961	rs10252914	A	G	0.7515	0.0074	0.002	0.00025	688160	145045961	145348868	7	145348868	7	145348868	*	R	-0.65812	3.7
chr17:48767634:C:T	0.069	T	C	0.318	0.0198	0.0109	36659	63137	0	0.9905	17	48767634	17	48767634	*	rs11652858	Y	46844996	rs11652858	T	C	0.3192	-0.0117	0.0019	3.2e-10	690845	46844996	48767634	17	48767634	17	48767634	*	Y	1.81651	-6.15789
chr3:12875708:A:G	0.6109	A	G	0.46	-0.0052	0.0102	36659	63137	0	0.8019	3	12875708	3	12875708	*	rs434460	R	12917207	rs434460	A	G	0.4633	0.0079	0.0018	8.2e-06	684405	12917207	12875708	3	12875708	3	12875708	*	R	-0.509804	4.38889
chr7:130782095:A:G	0.3196	A	G	0.4634	-0.0102	0.0103	36659	63137	34.5	0.1228	7	130782095	7	130782095	*	rs972283	R	130466854	rs972283	A	G	0.4849	0.0096	0.0016	5.1e-09	795592	130466854	130782095	7	130782095	7	130782095	*	R	-0.990291	6
chr14:93408986:G:C	0.1721	C	G	0.7019	-0.0155	0.0113	36390	62462	14.1	0.313	14	93408986	14	93408986	*	rs9788562	V	93875332	rs9788562	C	G	0.6991	0.0132	0.0019	3.1e-12	686515	93875332	93408986	14	93408986	14	93408986	*	V	-1.37168	6.94737
chr8:88656117:C:G	0.9341	C	G	0.678	0.0009	0.0108	36659	63137	55.5	0.01282	8	88656117	8	88656117	*	rs13255326	S	89668346	rs13255326	C	G	0.6901	0.0117	0.0019	6e-10	689793	89668346	88656117	8	88656117	8	88656117	*	S	0.0833333	6.15789
chr14:91142592:T:C	0.767	T	C	0.4054	0.0031	0.0103	36659	63137	25.3	0.2031	14	91142592	14	91142592	*	rs12880762	Y	91608936	rs12880762	T	C	0.4012	-0.0068	0.0018	0.00013	680332	91608936	91142592	14	91142592	14	91142592	*	Y	0.300971	-3.77778
chr2:150645389:T:C	0.7485	T	C	0.4227	0.0033	0.0104	36659	63137	0	0.8554	2	150645389	2	150645389	*	rs10930199	Y	151501903	rs10930199	T	C	0.4371	-0.0073	0.0017	2.4e-05	675831	151501903	150645389	2	150645389	2	150645389	*	Y	0.317308	-4.29412
chr6:26401210:C:T	0.8193	T	C	0.171	-0.003	0.0133	36659	63137	31.8	0.1446	6	26401210	6	26401210	*	rs6912853	Y	26401438	rs6912853	T	C	0.1587	-0.0103	0.0023	1.1e-05	692518	26401438	26401210	6	26401210	6	26401210	*	Y	-0.225564	-4.47826
chr8:8841651:A:G	0.4207	A	G	0.3953	-0.0083	0.0104	36390	62462	21.3	0.2471	8	8841651	8	8841651	*	rs4841055	R	8699161	rs4841055	A	G	0.3952	-0.0101	0.0018	1.2e-08	682336	8699161	8841651	8	8841651	8	8841651	*	R	-0.798077	-5.61111
chr3:161678523:C:G	0.9034	C	G	0.9	0.0021	0.0169	36659	63137	0	0.6434	3	161678523	3	161678523	*	rs9814442	S	161396311	rs9814442	C	G	0.8945	-0.0132	0.0028	3e-06	692359	161396311	161678523	3	161678523	3	161678523	*	S	0.12426	-4.71429
chr20:43305656:A:T	0.3292	A	T	0.8462	0.0138	0.0141	36659	63137	0	0.9419	20	43305656	20	43305656	*	rs2223247	H	41934296	rs2223247	A	T	0.8593	0.0112	0.0025	5.3e-06	691777	41934296	43305656	20	43305656	20	43305656	*	H	0.978723	4.48
chr3:44019980:C:G	0.8178	C	G	0.3088	-0.0026	0.0112	36659	63137	0	0.9115	3	44019980	3	44019980	*	rs4764612	S	44061472	rs4764612	C	G	0.3102	0.0135	0.0019	9.9e-13	682912	44061472	44019980	3	44019980	3	44019980	*	S	-0.232143	7.10526
chr13:98507052:T:C	0.07242	T	C	0.334	0.0194	0.0108	36659	63137	45.7	0.04848	13	98507052	13	98507052	*	rs9556964	Y	99159306	rs9556964	T	C	0.3302	-0.0069	0.0018	0.00018	688327	99159306	98507052	13	98507052	13	98507052	*	Y	1.7963	-3.83333
chr6:54039549:T:C	0.2581	T	C	0.3176	-0.0124	0.011	36659	63137	0	0.6975	6	54039549	6	54039549	*	rs1325831	Y	53904347	rs1325831	T	C	0.3116	0.0088	0.0019	2.5e-06	701372	53904347	54039549	6	54039549	6	54039549	*	Y	-1.12727	4.63158
chr2:103860055:T:C	0.2282	T	C	0.8044	-0.0153	0.0127	36659	63137	0	0.4498	2	103860055	2	103860055	*	rs2610693	Y	104476513	rs2610693	T	C	0.7981	0.0078	0.0022	0.00029	689619	104476513	103860055	2	103860055	2	103860055	*	Y	-1.20472	3.54545
chr10:34280656:C:T	0.2846	T	C	0.1192	0.0167	0.0156	36659	63137	1.4	0.428	10	34280656	10	34280656	*	rs10827343	Y	34569584	rs10827343	T	C	0.1092	-0.0115	0.0028	3.9e-05	689525	34569584	34280656	10	34280656	10	34280656	*	Y	1.07051	-4.10714
chr17:4944157:C:T	0.002458	T	C	0.1103	0.0488	0.0161	36659	63137	41.5	0.07222	17	4944157	17	4944157	*	rs1567238	Y	4847452	rs1567238	T	C	0.1148	0.0161	0.0027	4.7e-09	677950	4847452	4944157	17	4944157	17	4944157	*	Y	3.03106	5.96296
chr14:71822238:T:C	0.6003	T	C	0.62	0.0055	0.0104	36659	63137	40.3	0.07985	14	71822238	14	71822238	*	rs17178709	Y	72288955	rs17178709	T	C	0.5932	-0.0074	0.0018	2.4e-05	687754	72288955	71822238	14	71822238	14	71822238	*	Y	0.528846	-4.11111
chr2:58803958:T:C	0.4951	T	C	0.9472	-0.0154	0.0226	36659	63137	0	0.4654	2	58803958	2	58803958	*	rs13010537	Y	59031093	rs13010537	T	C	0.94756	-0.0161	0.0038	2.5e-05	687596	59031093	58803958	2	58803958	2	58803958	*	Y	-0.681416	-4.23684
chr11:3028980:A:G	0.209	A	G	0.6072	0.013	0.0103	36390	62462	40.4	0.08789	11	3028980	11	3028980	*	rs434114	V	3050210	rs434114	A	G	0.6062	0.0061	0.0018	0.00048	684915	3050210	3028980	11	3028980	11	3028980	*	V	1.26214	3.38889
chr10:16212370:T:A	0.5684	A	T	0.0954	0.0098	0.0172	36659	63137	27.2	0.1852	10	16212370	10	16212370	*	rs7080187	W	16254369	rs7080187	A	T	0.09851	-0.0116	0.003	9.4e-05	681224	16254369	16212370	10	16212370	10	16212370	*	W	0.569767	-3.86667
chr18:65251665:T:C	0.2571	T	C	0.7541	0.0135	0.0119	36659	63137	0	0.7101	18	65251665	18	65251665	*	rs17074478	Y	62918901	rs17074478	T	C	0.7412	0.0084	0.002	2e-05	691405	62918901	65251665	18	65251665	18	65251665	*	Y	1.13445	4.2
chr9:15562881:G:A	0.7842	A	G	0.456	0.0028	0.0101	36659	63137	0	0.9504	9	15562881	9	15562881	*	rs10810399	R	15562879	rs10810399	A	G	0.4522	-0.0183	0.0017	7.4e-26	683639	15562879	15562881	9	15562881	9	15562881	*	R	0.277228	-10.7647
chr12:110140387:C:T	0.07031	T	C	0.3687	-0.0188	0.0104	36659	63137	0	0.5272	12	110140387	12	110140387	*	rs12297035	Y	110578192	rs12297035	T	C	0.3776	0.0092	0.0017	3.5e-08	795230	110578192	110140387	12	110140387	12	110140387	*	Y	-1.80769	5.41176
chr6:75535518:G:A	0.1554	A	G	0.3721	0.0148	0.0104	36659	63137	0	0.8574	6	75535518	6	75535518	*	rs10943258	R	76245234	rs10943258	A	G	0.3714	0.0067	0.0018	0.00016	691087	76245234	75535518	6	75535518	6	75535518	*	R	1.42308	3.72222
chr22:38416995:G:T	0.4144	T	G	0.432	-0.0085	0.0104	36659	63137	0	0.7916	22	38416995	22	38416995	*	rs138396	D	38813000	rs138396	T	G	0.4376	-0.0074	0.0018	3.2e-05	684399	38813000	38416995	22	38416995	22	38416995	*	D	-0.817308	-4.11111
chr13:42223382:C:T	0.06669	T	C	0.1545	0.0255	0.0139	36659	63137	12.7	0.3235	13	42223382	13	42223382	*	rs17599277	H	42797518	rs17599277	T	C	0.1649	-0.0108	0.0023	2.6e-06	692186	42797518	42223382	13	42223382	13	42223382	*	H	1.83453	-4.69565
chr2:136990445:G:T	0.9816	T	G	0.4661	-0.0002	0.0102	36659	63137	0	0.5983	2	136990445	2	136990445	*	rs10221968	K	137748015	rs10221968	T	G	0.4425	-0.0062	0.0017	0.00032	690736	137748015	136990445	2	136990445	2	136990445	*	K	-0.0196078	-3.64706
chr5:110084017:C:A	0.6011	A	C	0.6176	0.0055	0.0105	36659	63137	0	0.635	5	110084017	5	110084017	*	rs10067702	M	109419718	rs10067702	A	C	0.6128	-0.0069	0.0018	0.00012	689207	109419718	110084017	5	110084017	5	110084017	*	M	0.52381	-3.83333
chr16:7088710:T:G	0.7894	T	G	0.2987	0.003	0.0112	36659	63137	23	0.2247	16	7088710	16	7088710	*	rs12920778	K	7138711	rs12920778	T	G	0.2808	0.0072	0.0019	0.00012	782918	7138711	7088710	16	7088710	16	7088710	*	K	0.267857	3.78947
chr14:62895145:G:C	0.8165	C	G	0.4886	0.0023	0.0101	36659	63137	33.9	0.127	14	62895145	14	62895145	*	rs8015097	B	63361863	rs8015097	C	G	0.4998	-0.0065	0.0017	0.00019	683852	63361863	62895145	14	62895145	14	62895145	*	B	0.227723	-3.82353
chr2:76343172:G:A	0.2589	A	G	0.9589	0.0307	0.0272	36659	63137	0	0.9507	2	76343172	2	76343172	*	rs1568376	R	76570298	rs1568376	A	G	0.96632	-0.0167	0.0046	0.00031	688069	76570298	76343172	2	76343172	2	76343172	*	R	1.12868	-3.63043
chr2:59666426:T:G	0.7783	T	G	0.245	0.0033	0.0118	36659	63137	0	0.902	2	59666426	2	59666426	*	rs268062	K	59893561	rs268062	T	G	0.2381	0.0108	0.002	1.1e-07	690722	59893561	59666426	2	59666426	2	59666426	*	K	0.279661	5.4
chr1:49804104:C:T	0.1534	T	C	0.5687	-0.0146	0.0102	36659	63137	0	0.7445	1	49804104	1	49804104	*	rs4272667	Y	50269776	rs4272667	T	C	0.5693	-0.0126	0.0017	4.5e-13	690607	50269776	49804104	1	49804104	1	49804104	*	Y	-1.43137	-7.41176
chr21:39180381:A:G	0.4088	A	G	0.5544	-0.0084	0.0102	36659	63137	63.6	0.00221	21	39180381	21	39180381	*	rs3171465	R	40552307	rs3171465	A	G	0.5621	-0.0092	0.0018	3e-07	636913	40552307	39180381	21	39180381	21	39180381	*	R	-0.823529	-5.11111
chr2:236012087:C:T	0.5151	T	C	0.5705	0.0067	0.0103	36659	63137	2.6	0.4178	2	236012087	2	236012087	*	rs2123512	Y	236920731	rs2123512	T	C	0.5864	-0.0091	0.0017	1.5e-07	691656	236920731	236012087	2	236012087	2	236012087	*	Y	0.650485	-5.35294
chr3:52792260:T:C	0.9511	T	C	0.6377	-0.0006	0.0105	36659	63137	7.4	0.3736	3	52792260	3	52792260	*	rs2071506	Y	52826276	rs2071506	T	C	0.6433	-0.0125	0.0017	8.6e-13	736880	52826276	52792260	3	52792260	3	52792260	*	Y	-0.0571429	-7.35294
chr18:25598784:G:A	0.9606	A	G	0.4853	-0.0005	0.0101	36659	63137	24	0.2152	18	25598784	18	25598784	*	rs273697	R	23178748	rs273697	A	G	0.4779	-0.0098	0.0017	1.5e-08	683992	23178748	25598784	18	25598784	18	25598784	*	R	-0.049505	-5.76471
chr2:50805721:A:G	0.8809	A	G	0.0271	0.0048	0.0321	36659	63137	0	0.7038	2	50805721	2	50805721	*	rs9284756	R	51032859	rs9284756	A	G	0.02619	-0.0244	0.0054	5.3e-06	674164	51032859	50805721	2	50805721	2	50805721	*	R	0.149533	-4.51852
chr10:53517744:A:G	0.8944	A	G	0.6546	0.0014	0.0106	36659	63137	0	0.5731	10	53517744	10	53517744	*	rs7097292	R	55277504	rs7097292	A	G	0.6431	0.0064	0.0018	0.00037	690109	55277504	53517744	10	53517744	10	53517744	*	R	0.132075	3.55556
chr6:75675795:A:G	0.196	A	G	0.6251	-0.0134	0.0104	36659	63137	0	0.9119	6	75675795	6	75675795	*	rs2842535	R	76385511	rs2842535	A	G	0.6249	-0.0067	0.0018	0.00018	692356	76385511	75675795	6	75675795	6	75675795	*	R	-1.28846	-3.72222
chr16:80686103:C:G	0.6974	C	G	0.3541	-0.0042	0.0107	36659	63137	15.1	0.3	16	80686103	16	80686103	*	rs9927568	S	80720000	rs9927568	C	G	0.3525	-0.007	0.0018	0.00013	682609	80720000	80686103	16	80686103	16	80686103	*	S	-0.392523	-3.88889
chr4:30729992:A:C	0.5498	A	C	0.3191	-0.0065	0.0109	36659	63137	0	0.6087	4	30729992	4	30729992	*	rs9918044	H	30731614	rs9918044	A	C	0.3077	0.0104	0.0019	3.4e-08	684497	30731614	30729992	4	30729992	4	30729992	*	H	-0.59633	5.47368
chr17:70217358:G:A	0.3147	A	G	0.6548	-0.0109	0.0109	36659	63137	0	0.7004	17	70217358	17	70217358	*	rs236524	R	68213499	rs236524	A	G	0.668	-0.0095	0.0019	8e-07	665142	68213499	70217358	17	70217358	17	70217358	*	R	-1	-5
chr3:158408493:T:C	0.1135	T	C	0.5103	-0.016	0.0101	36659	63137	0	0.5465	3	158408493	3	158408493	*	rs12107103	Y	158126282	rs12107103	T	C	0.4937	-0.0094	0.0017	4.2e-08	691864	158126282	158408493	3	158408493	3	158408493	*	Y	-1.58416	-5.52941
chr14:103587427:C:T	0.03371	T	C	0.2668	-0.0243	0.0114	36659	63137	0	0.6808	14	103587427	14	103587427	*	rs2403197	Y	104053764	rs2403197	T	C	0.2915	0.0102	0.0019	1e-07	689295	104053764	103587427	14	103587427	14	103587427	*	Y	-2.13158	5.36842
chr13:43091772:A:G	0.263	A	G	0.6981	0.0123	0.011	36659	63137	27.9	0.1787	13	43091772	13	43091772	*	rs9590739	R	43665908	rs9590739	A	G	0.6884	0.007	0.0019	0.00015	692106	43665908	43091772	13	43091772	13	43091772	*	R	1.11818	3.68421
chr11:43865168:T:C	0.06243	T	C	0.7871	-0.0232	0.0125	36659	63137	29.5	0.1649	11	43865168	11	43865168	*	rs12361378	Y	43886718	rs12361378	T	C	0.7777	-0.012	0.0022	3.1e-08	670528	43886718	43865168	11	43865168	11	43865168	*	Y	-1.856	-5.45455
chr2:80612616:C:T	0.1174	T	C	0.1232	0.0242	0.0154	36659	63137	19.8	0.2548	2	80612616	2	80612616	*	rs216678	Y	80839741	rs216678	T	C	0.1206	0.0103	0.0027	0.00013	691505	80839741	80612616	2	80612616	2	80612616	*	Y	1.57143	3.81481
chr2:24909117:A:C	0.07384	A	C	0.5703	0.0181	0.0101	36659	63137	0	0.9532	2	24909117	2	24909117	*	rs11900505	M	25131986	rs11900505	A	C	0.5588	-0.0315	0.0017	1.5e-75	692263	25131986	24909117	2	24909117	2	24909117	*	M	1.79208	-18.5294
chr5:152675313:C:G	0.2636	C	G	0.6815	-0.0121	0.0108	36659	63137	0	0.4874	5	152675313	5	152675313	*	rs12522239	S	152054873	rs12522239	C	G	0.663	0.0085	0.0018	3e-06	689795	152054873	152675313	5	152675313	5	152675313	*	S	-1.12037	4.72222
chr18:53799414:T:C	0.2096	T	C	0.7064	0.0138	0.011	36659	63137	10.1	0.3484	18	53799414	18	53799414	*	rs16957283	Y	51325784	rs16957283	T	C	0.7109	0.0078	0.0019	5e-05	689135	51325784	53799414	18	53799414	18	53799414	*	Y	1.25455	4.10526
chr18:43184087:C:G	0.192	C	G	0.848	-0.0185	0.0142	36659	63137	33.6	0.1299	18	43184087	18	43184087	*	rs7242534	S	40764052	rs7242534	C	G	0.8403	0.0092	0.0024	0.00012	689615	40764052	43184087	18	43184087	18	43184087	*	S	-1.30282	3.83333
chr3:80700516:C:T	0.5549	T	C	0.3349	-0.0063	0.0107	36659	63137	0	0.6151	3	80700516	3	80700516	*	rs13074302	Y	80749667	rs13074302	T	C	0.3281	0.0089	0.0018	1.2e-06	692197	80749667	80700516	3	80700516	3	80700516	*	Y	-0.588785	4.94444
chr8:4420339:T:G	0.0494	T	G	0.9264	-0.0389	0.0198	36659	63137	51.6	0.02375	8	4420339	8	4420339	*	rs1217534	B	4277861	rs1217534	T	G	0.92376	0.0128	0.0035	0.00031	685136	4277861	4420339	8	4420339	8	4420339	*	B	-1.96465	3.65714
chr18:1831298:T:G	0.8049	T	G	0.6141	0.0026	0.0104	36659	63137	40.6	0.07789	18	1831298	18	1831298	*	rs1439433	K	1831299	rs1439433	T	G	0.6034	-0.0084	0.0018	1.6e-06	690320	1831299	1831298	18	1831298	18	1831298	*	K	0.25	-4.66667
chr3:52902747:C:T	0.9282	T	C	0.6137	-0.0009	0.0104	36659	63137	30.3	0.158	3	52902747	3	52902747	*	rs11922975	Y	52936763	rs11922975	T	C	0.6401	-0.0127	0.0018	1e-12	692124	52936763	52902747	3	52902747	3	52902747	*	Y	-0.0865385	-7.05556
chr7:18241791:T:C	0.3323	T	C	0.2352	0.0116	0.012	36659	63137	0	0.7076	7	18241791	7	18241791	*	rs302141	H	18281414	rs302141	T	C	0.2152	0.0079	0.0021	0.00015	690840	18281414	18241791	7	18241791	7	18241791	*	H	0.966667	3.7619
chr19:3513458:G:C	0.4458	C	G	0.1716	-0.0104	0.0136	36390	62462	0	0.873	19	3513458	19	3513458	*	rs10408882	S	3513456	rs10408882	C	G	0.1704	0.0094	0.0024	7.8e-05	661008	3513456	3513458	19	3513458	19	3513458	*	S	-0.764706	3.91667
chr10:77171715:T:C	0.8828	T	C	0.1291	-0.0022	0.0153	36659	63137	0	0.5859	10	77171715	10	77171715	*	rs2247887	Y	78931473	rs2247887	T	C	0.133	0.0091	0.0024	0.00014	791301	78931473	77171715	10	77171715	10	77171715	*	Y	-0.143791	3.79167
chr7:20468047:A:T	0.01182	A	T	0.7632	0.0301	0.012	36659	63137	22.6	0.228	7	20468047	7	20468047	*	rs2390338	W	20507670	rs2390338	A	T	0.779	-0.0095	0.002	1.8e-06	686542	20507670	20468047	7	20468047	7	20468047	*	W	2.50833	-4.75
chr7:20468047:A:T	0.01182	A	T	0.7632	0.0301	0.012	36659	63137	22.6	0.228	7	20468047	7	20468047	*	rs879377662	S	20507670	rs2390338	A	T	0.779	-0.0095	0.002	1.8e-06	686542	20507670	20468047	7	20468047	7	20468047	*	S	2.50833	-4.75
chr10:12965831:C:T	0.08943	T	C	0.4883	0.0173	0.0102	36659	63137	30	0.1604	10	12965831	10	12965831	*	rs2580909	Y	13007831	rs2580909	T	C	0.5058	-0.0061	0.0017	0.00047	687317	13007831	12965831	10	12965831	10	12965831	*	Y	1.69608	-3.58824
chr5:88236441:G:A	0.6592	A	G	0.2307	-0.0053	0.0121	36659	63137	0.6	0.4354	5	88236441	5	88236441	*	rs193707	R	87532258	rs193707	A	G	0.2126	-0.0195	0.0021	8.4e-20	684092	87532258	88236441	5	88236441	5	88236441	*	R	-0.438017	-9.28571
chr3:50956776:T:C	0.009168	T	C	0.8866	-0.041	0.0157	36659	63137	0	0.912	3	50956776	3	50956776	*	rs6771085	Y	50994207	rs6771085	T	C	0.8733	0.0154	0.0026	4.4e-09	692433	50994207	50956776	3	50956776	3	50956776	*	Y	-2.61146	5.92308
chr19:12937794:A:G	0.7636	A	G	0.3588	-0.0032	0.0105	36659	63137	0	0.5901	19	12937794	19	12937794	*	rs1010222	R	13048608	rs1010222	A	G	0.3568	-0.0063	0.0018	0.00046	688776	13048608	12937794	19	12937794	19	12937794	*	R	-0.304762	-3.5
chr3:24754720:A:C	0.7137	A	C	0.684	-0.004	0.0108	36659	63137	1.5	0.4268	3	24754720	3	24754720	*	rs13317547	M	24796211	rs13317547	A	C	0.6945	0.0073	0.0019	0.00011	677747	24796211	24754720	3	24754720	3	24754720	*	M	-0.37037	3.84211
chr4:179255335:C:T	0.635	T	C	0.5329	0.0049	0.0103	36659	63137	0	0.7951	4	179255335	4	179255335	*	rs10025459	Y	180176489	rs10025459	T	C	0.5327	-0.01	0.0017	7.2e-09	689639	180176489	179255335	4	179255335	4	179255335	*	Y	0.475728	-5.88235
chr14:91575612:C:G	0.8296	C	G	0.3392	0.0023	0.0108	36659	63137	17.3	0.2786	14	91575612	14	91575612	*	rs1704612	S	92041956	rs1704612	C	G	0.3349	-0.0068	0.0019	0.00031	637912	92041956	91575612	14	91575612	14	91575612	*	S	0.212963	-3.57895
chr2:134875411:C:T	0.01874	T	C	0.473	0.0246	0.0105	36659	63137	55.5	0.01294	2	134875411	2	134875411	*	rs4954192	Y	135632981	rs4954192	T	C	0.4137	-0.0083	0.0018	2.5e-06	691713	135632981	134875411	2	134875411	2	134875411	*	Y	2.34286	-4.61111
chr16:87462261:G:A	0.3777	A	G	0.0269	0.0276	0.0313	36659	63137	0	0.894	16	87462261	16	87462261	*	rs13337634	D	87495867	rs13337634	A	G	0.02555	-0.02	0.0057	0.00047	676396	87495867	87462261	16	87462261	16	87462261	*	D	0.881789	-3.50877
chr8:53311961:A:T	0.5606	A	T	0.6846	0.0064	0.011	36659	63137	17.6	0.2761	8	53311961	8	53311961	*	rs7831674	W	54224521	rs7831674	A	T	0.6899	-0.0098	0.0019	2e-07	685738	54224521	53311961	8	53311961	8	53311961	*	W	0.581818	-5.15789
chr8:131791198:C:T	0.962	T	C	0.0762	0.0009	0.019	36659	63137	0	0.8198	8	131791198	8	131791198	*	rs1514639	Y	132803445	rs1514639	T	C	0.07975	0.016	0.0032	4.9e-07	691828	132803445	131791198	8	131791198	8	131791198	*	Y	0.0473684	5
chr9:28678501:T:C	0.1318	T	C	0.8831	-0.0236	0.0156	36659	63137	0	0.638	9	28678501	9	28678501	*	rs10968713	Y	28678499	rs10968713	T	C	0.8792	-0.0105	0.0026	5.2e-05	691871	28678499	28678501	9	28678501	9	28678501	*	Y	-1.51282	-4.03846
chr1:221622602:G:A	0.1149	A	G	0.0253	-0.0518	0.0329	36496	62732	0	0.7904	1	221622602	1	221622602	*	rs17010438	R	221795944	rs17010438	A	G	0.02526	-0.0245	0.0055	7.2e-06	687000	221795944	221622602	1	221622602	1	221622602	*	R	-1.57447	-4.45455
chr17:5288232:T:G	0.2257	T	G	0.518	-0.0122	0.0101	36659	63137	0	0.8026	17	5288232	17	5288232	*	rs7212681	K	5191527	rs7212681	T	G	0.5189	-0.0092	0.0017	8.6e-08	691964	5191527	5288232	17	5288232	17	5288232	*	K	-1.20792	-5.41176
chr5:112883003:T:C	0.5959	T	C	0.6735	0.0057	0.0107	36659	63137	11.8	0.332	5	112883003	5	112883003	*	rs1093677	Y	112218700	rs1093677	T	C	0.6717	-0.0086	0.0018	2.6e-06	692168	112218700	112883003	5	112883003	5	112883003	*	Y	0.53271	-4.77778
chr12:89905870:T:C	0.8655	T	C	0.7246	-0.0019	0.0113	36659	63137	0	0.6034	12	89905870	12	89905870	*	rs10777209	Y	90299647	rs10777209	T	C	0.7226	-0.0073	0.0019	0.00016	683089	90299647	89905870	12	89905870	12	89905870	*	Y	-0.168142	-3.84211
chr17:32109624:G:A	0.3782	A	G	0.1714	-0.0118	0.0134	36659	63137	21.8	0.2356	17	32109624	17	32109624	*	rs8076067	R	30436643	rs8076067	A	G	0.1718	-0.0084	0.0023	0.00028	691675	30436643	32109624	17	32109624	17	32109624	*	R	-0.880597	-3.65217
chr2:46764858:A:G	0.8496	A	G	0.456	0.0019	0.0102	36659	63137	0	0.4544	2	46764858	2	46764858	*	rs1809216	R	46991997	rs1809216	A	G	0.4518	0.0079	0.0017	4.9e-06	690276	46991997	46764858	2	46764858	2	46764858	*	R	0.186275	4.64706
chr4:101372387:C:T	0.1828	T	C	0.7362	0.0154	0.0116	36659	63137	0	0.5727	4	101372387	4	101372387	*	rs1822168	Y	102293544	rs1822168	T	C	0.7255	-0.0099	0.0019	2.3e-07	692293	102293544	101372387	4	101372387	4	101372387	*	Y	1.32759	-5.21053
chr8:25797011:C:T	0.414	T	C	0.2951	-0.009	0.0111	36659	63137	28.3	0.1757	8	25797011	8	25797011	*	rs7010578	Y	25654527	rs7010578	T	C	0.3043	0.0106	0.0019	1.2e-08	692487	25654527	25797011	8	25797011	8	25797011	*	Y	-0.810811	5.57895
chr15:58617950:T:C	0.0001323	T	C	0.8728	0.0589	0.0154	36659	63137	4.6	0.3995	15	58617950	15	58617950	*	rs7174414	Y	58910149	rs7174414	T	C	0.8704	-0.0154	0.0025	7.5e-10	689064	58910149	58617950	15	58617950	15	58617950	*	Y	3.82468	-6.16
chr5:116237072:G:C	0.6664	C	G	0.7531	-0.0051	0.0118	36659	63137	33.8	0.1283	5	116237072	5	116237072	*	rs7720475	V	115572769	rs7720475	C	G	0.7563	0.0079	0.002	7.7e-05	692100	115572769	116237072	5	116237072	5	116237072	*	V	-0.432203	3.95
chr3:62495388:C:T	0.9356	T	C	0.7215	0.0009	0.0112	36659	63137	0	0.9006	3	62495388	3	62495388	*	rs1452075	Y	62481063	rs1452075	T	C	0.7277	0.0141	0.0018	1.3e-14	783729	62481063	62495388	3	62495388	3	62495388	*	Y	0.0803571	7.83333
chr4:34991683:C:T	0.08434	T	C	0.5964	-0.0179	0.0104	36659	63137	30.9	0.1525	4	34991683	4	34991683	*	rs11940753	Y	34993305	rs11940753	T	C	0.6124	0.0062	0.0018	0.00045	686611	34993305	34991683	4	34991683	4	34991683	*	Y	-1.72115	3.44444
chr10:27082534:C:T	0.6096	T	C	0.1623	0.007	0.0137	36659	63137	0	0.5135	10	27082534	10	27082534	*	rs7083768	Y	27371463	rs7083768	T	C	0.1574	0.013	0.0023	3e-08	686007	27371463	27082534	10	27082534	10	27082534	*	Y	0.510949	5.65217
chr10:125262984:A:G	0.7425	A	G	0.9652	-0.0092	0.028	36659	63137	0	0.5111	10	125262984	10	125262984	*	rs12265838	D	126951553	rs12265838	A	G	0.97112	-0.0203	0.0056	0.00027	661121	126951553	125262984	10	125262984	10	125262984	*	D	-0.328571	-3.625
chr5:116207926:T:G	0.6581	T	G	0.7588	-0.0052	0.0118	36659	63137	31.6	0.1468	5	116207926	5	116207926	*	rs6867113	K	115543623	rs6867113	T	G	0.7567	0.0079	0.002	8.6e-05	692112	115543623	116207926	5	116207926	5	116207926	*	K	-0.440678	3.95
chr12:89820170:G:A	0.658	A	G	0.241	0.0052	0.0118	36659	63137	22.9	0.225	12	89820170	12	89820170	*	rs7980960	R	90213947	rs7980960	A	G	0.2525	-0.0153	0.002	1.8e-14	692258	90213947	89820170	12	89820170	12	89820170	*	R	0.440678	-7.65
chr3:60586340:G:A	0.7907	A	G	0.1095	-0.0044	0.0164	36659	63137	10.6	0.3432	3	60586340	3	60586340	*	rs7651468	R	60572073	rs7651468	A	G	0.09781	0.0108	0.0029	0.00018	689550	60572073	60586340	3	60586340	3	60586340	*	R	-0.268293	3.72414
chr11:47536668:G:A	0.9763	A	G	0.1218	0.0005	0.0157	36659	63137	0	0.4961	11	47536668	11	47536668	*	rs4752783	R	47558220	rs4752783	A	G	0.1272	-0.0098	0.0024	4.5e-05	794378	47558220	47536668	11	47536668	11	47536668	*	R	0.0318471	-4.08333
chr5:93156259:C:G	0.1293	C	G	0.7565	0.0179	0.0118	36659	63137	25.8	0.1978	5	93156259	5	93156259	*	rs12522702	S	92491965	rs12522702	C	G	0.7443	0.0106	0.002	8.6e-08	690798	92491965	93156259	5	93156259	5	93156259	*	S	1.51695	5.3
chr6:51295197:G:A	0.8947	A	G	0.2193	-0.0016	0.0123	36659	63137	34.1	0.1262	6	51295197	6	51295197	*	rs1555967	R	51159995	rs1555967	A	G	0.2302	0.0139	0.0021	2.2e-11	690893	51159995	51295197	6	51295197	6	51295197	*	R	-0.130081	6.61905
chr3:89071733:C:A	0.2041	A	C	0.376	-0.0131	0.0103	36659	63137	41.4	0.07302	3	89071733	3	89071733	*	rs9941998	M	89120883	rs9941998	A	C	0.3803	0.0085	0.0018	1.3e-06	692308	89120883	89071733	3	89071733	3	89071733	*	M	-1.27184	4.72222
chr6:78747014:G:A	0.3617	A	G	0.4446	-0.0092	0.0101	36659	63137	47.3	0.04064	6	78747014	6	78747014	*	rs9359343	R	79456731	rs9359343	A	G	0.4521	0.0071	0.0017	4.1e-05	692441	79456731	78747014	6	78747014	6	78747014	*	R	-0.910891	4.17647
chr18:62758049:C:T	0.4388	T	C	0.0989	-0.0134	0.0174	36659	63137	0	0.6842	18	62758049	18	62758049	*	rs17732599	Y	60425282	rs17732599	T	C	0.09436	-0.0114	0.003	0.00016	678276	60425282	62758049	18	62758049	18	62758049	*	Y	-0.770115	-3.8
chr1:100628827:C:G	0.05334	C	G	0.5374	0.0196	0.0101	36659	63137	0	0.7449	1	100628827	1	100628827	*	rs2282253	S	101094383	rs2282253	C	G	0.5336	-0.0067	0.0017	0.0001	691808	101094383	100628827	1	100628827	1	100628827	*	S	1.94059	-3.94118
chr22:36143756:A:G	0.5274	A	G	0.1648	-0.0088	0.0139	36659	63137	0	0.5723	22	36143756	22	36143756	*	rs80576	R	36539804	rs80576	A	G	0.169	0.0088	0.0024	0.00021	690953	36539804	36143756	22	36143756	22	36143756	*	R	-0.633094	3.66667
chr14:32811282:G:A	0.7017	A	G	0.2027	0.0048	0.0126	36659	63137	4	0.4045	14	32811282	14	32811282	*	rs10138307	R	33280488	rs10138307	A	G	0.1938	-0.0095	0.0022	1.5e-05	673836	33280488	32811282	14	32811282	14	32811282	*	R	0.380952	-4.31818
chr12:39287193:C:T	0.6372	T	C	0.0642	0.0097	0.0206	36659	63137	12.3	0.3274	12	39287193	12	39287193	*	rs11171662	Y	39680995	rs11171662	T	C	0.06858	-0.0142	0.0034	3.4e-05	691529	39680995	39287193	12	39287193	12	39287193	*	Y	0.470874	-4.17647
chr2:42791504:A:G	0.2558	A	G	0.258	0.0131	0.0116	36659	63137	34.9	0.1191	2	42791504	2	42791504	*	rs2374444	R	43018644	rs2374444	A	G	0.2553	-0.0092	0.002	2.2e-06	691442	43018644	42791504	2	42791504	2	42791504	*	R	1.12931	-4.6
chr5:120006350:C:A	0.5359	A	C	0.4108	0.0063	0.0103	36659	63137	5.2	0.3937	5	120006350	5	120006350	*	rs7718303	M	119342045	rs7718303	A	C	0.4207	-0.0071	0.0017	4.3e-05	689381	119342045	120006350	5	120006350	5	120006350	*	M	0.61165	-4.17647
chr1:78828130:C:T	0.5214	T	C	0.6369	0.0068	0.0107	36659	63137	0	0.7957	1	78828130	1	78828130	*	rs7522086	Y	79293815	rs7522086	T	C	0.6432	0.0065	0.0017	0.00014	775706	79293815	78828130	1	78828130	1	78828130	*	Y	0.635514	3.82353
chr6:23892533:A:G	0.764	A	G	0.6835	0.0033	0.011	36659	63137	0	0.5018	6	23892533	6	23892533	*	rs2036889	R	23892761	rs2036889	A	G	0.6803	-0.0106	0.0018	9.1e-09	691461	23892761	23892533	6	23892533	6	23892533	*	R	0.3	-5.88889
chr3:35250299:C:A	0.6151	A	C	0.442	0.0052	0.0103	36659	63137	40.7	0.0775	3	35250299	3	35250299	*	rs9680953	M	35291791	rs9680953	A	C	0.4438	-0.007	0.0017	5.3e-05	677167	35291791	35250299	3	35250299	3	35250299	*	M	0.504854	-4.11765
chr7:71908155:T:C	0.3753	T	C	0.9434	0.0198	0.0224	36659	63137	26.1	0.1951	7	71908155	7	71908155	*	rs13243279	Y	71373140	rs13243279	T	C	0.933	-0.0127	0.0034	0.0002	691396	71373140	71908155	7	71908155	7	71908155	*	Y	0.883929	-3.73529
chr15:72685861:G:A	0.8599	A	G	0.6464	-0.0019	0.0105	36659	63137	0	0.985	15	72685861	15	72685861	*	rs7178130	R	72978202	rs7178130	A	G	0.6379	0.0156	0.0018	6.8e-18	688608	72978202	72685861	15	72685861	15	72685861	*	R	-0.180952	8.66667
chr17:58722546:T:C	0.1376	T	C	0.6427	0.0157	0.0106	36659	63137	0	0.7902	17	58722546	17	58722546	*	rs304268	Y	56799907	rs304268	T	C	0.6598	-0.0063	0.0017	0.00027	789463	56799907	58722546	17	58722546	17	58722546	*	Y	1.48113	-3.70588
chr12:58243357:G:C	0.6977	C	G	0.3928	0.004	0.0104	36659	63137	13.4	0.3167	12	58243357	12	58243357	*	rs1148549	S	58637140	rs1148549	C	G	0.3737	-0.007	0.0018	9e-05	683365	58637140	58243357	12	58243357	12	58243357	*	S	0.384615	-3.88889
chr16:81496993:A:G	0.2197	A	G	0.6504	0.013	0.0106	36659	63137	46.3	0.04542	16	81496993	16	81496993	*	rs7192108	R	81530598	rs7192108	A	G	0.652	0.0068	0.0018	0.00019	690524	81530598	81496993	16	81496993	16	81496993	*	R	1.22642	3.77778
chr2:146762968:G:A	0.0302	A	G	0.3417	0.0232	0.0107	36659	63137	17	0.2819	2	146762968	2	146762968	*	rs11676039	R	147520536	rs11676039	A	G	0.3357	-0.0075	0.0019	6.6e-05	670786	147520536	146762968	2	146762968	2	146762968	*	R	2.16822	-3.94737
chr3:23257675:T:A	0.178	A	T	0.3098	0.0147	0.0109	36659	63137	47.5	0.03978	3	23257675	3	23257675	*	rs1390083	W	23299166	rs1390083	A	T	0.3168	0.0075	0.0018	5.5e-05	685486	23299166	23257675	3	23257675	3	23257675	*	W	1.34862	4.16667
chr6:75831845:A:G	0.5876	A	G	0.4887	-0.0055	0.0101	36659	63137	0	0.6783	6	75831845	6	75831845	*	rs1280056	R	76541562	rs1280056	A	G	0.4871	-0.0064	0.0017	0.00021	692519	76541562	75831845	6	75831845	6	75831845	*	R	-0.544554	-3.76471
chr18:75475653:C:T	0.19	T	C	0.3202	-0.0142	0.0108	36659	63137	0	0.6352	18	75475653	18	75475653	*	rs8096298	Y	73187608	rs8096298	T	C	0.3178	-0.0075	0.0019	4.6e-05	692159	73187608	75475653	18	75475653	18	75475653	*	Y	-1.31481	-3.94737
chr15:67944732:G:A	0.7327	A	G	0.5222	0.0035	0.0101	36659	63137	0	0.4626	15	67944732	15	67944732	*	rs1708520	R	68237070	rs1708520	A	G	0.52	-0.0075	0.0017	1.2e-05	691700	68237070	67944732	15	67944732	15	67944732	*	R	0.346535	-4.41176
chr4:152085545:T:A	0.04616	A	T	0.4398	0.0205	0.0103	36659	63137	15.3	0.2984	4	152085545	4	152085545	*	rs717255	W	153006697	rs717255	A	T	0.432	0.0075	0.0018	3.7e-05	661064	153006697	152085545	4	152085545	4	152085545	*	W	1.99029	4.16667
chr16:87808535:G:T	0.6696	T	G	0.6209	0.0046	0.0107	36659	63137	0	0.7509	16	87808535	16	87808535	*	rs6540082	K	87842141	rs6540082	T	G	0.6178	-0.0064	0.0018	0.00042	675746	87842141	87808535	16	87808535	16	87808535	*	K	0.429907	-3.55556
chr6:50884099:C:T	0.8144	T	C	0.8405	0.0033	0.0139	36659	63137	23.5	0.2196	6	50884099	6	50884099	*	rs990508	Y	50851812	rs990508	T	C	0.8471	0.024	0.0023	1.2e-24	794588	50851812	50884099	6	50884099	6	50884099	*	Y	0.23741	10.4348
chr11:30133747:A:G	0.4945	A	G	0.4166	-0.0071	0.0103	36659	63137	33	0.1346	11	30133747	11	30133747	*	rs597235	R	30155294	rs597235	A	G	0.4041	-0.0062	0.0017	0.00036	691502	30155294	30133747	11	30133747	11	30133747	*	R	-0.68932	-3.64706
chr5:124804202:C:T	0.6622	T	C	0.1733	0.0058	0.0133	36659	63137	0	0.6372	5	124804202	5	124804202	*	rs6595551	Y	124139895	rs6595551	T	C	0.1797	-0.008	0.0022	0.00036	692577	124139895	124804202	5	124804202	5	124804202	*	Y	0.43609	-3.63636
chr5:142442974:C:A	0.4206	A	C	0.326	0.0088	0.0109	36659	63137	3.7	0.4073	5	142442974	5	142442974	*	rs3866883	V	141822539	rs3866883	A	C	0.3247	-0.007	0.0018	0.00014	688799	141822539	142442974	5	142442974	5	142442974	*	V	0.807339	-3.88889
chr1:41614196:A:G	0.6774	A	G	0.2094	0.0053	0.0128	36659	63137	3.7	0.4078	1	41614196	1	41614196	*	rs4083497	R	42079867	rs4083497	A	G	0.2089	0.0095	0.0022	2.3e-05	670028	42079867	41614196	1	41614196	1	41614196	*	R	0.414062	4.31818
chr15:41308680:T:C	0.1159	T	C	0.7572	0.0185	0.0118	36659	63137	58.9	0.006819	15	41308680	15	41308680	*	rs17730589	Y	41600878	rs17730589	T	C	0.7405	-0.0086	0.002	1.7e-05	683376	41600878	41308680	15	41308680	15	41308680	*	Y	1.5678	-4.3
chr2:180674747:A:G	0.1288	A	G	0.3858	-0.0157	0.0103	36659	63137	0	0.7252	2	180674747	2	180674747	*	rs13028571	R	181539474	rs13028571	A	G	0.3667	-0.0164	0.0018	1.4e-20	692457	181539474	180674747	2	180674747	2	180674747	*	R	-1.52427	-9.11111
chr8:9071288:C:T	0.5566	T	C	0.4349	0.006	0.0103	36390	62462	0	0.816	8	9071288	8	9071288	*	rs6601282	Y	8928798	rs6601282	T	C	0.4502	-0.0117	0.0018	3.9e-11	678947	8928798	9071288	8	9071288	8	9071288	*	Y	0.582524	-6.5
chr6:124590419:A:G	0.3215	A	G	0.4106	0.0102	0.0102	36659	63137	0	0.8819	6	124590419	6	124590419	*	rs641498	R	124911565	rs641498	A	G	0.3925	0.009	0.0018	3.4e-07	687205	124911565	124590419	6	124590419	6	124590419	*	R	1	5
chr5:51091381:T:C	0.8179	T	C	0.6993	0.0025	0.011	36659	63137	64.5	0.00168	5	51091381	5	51091381	*	rs10472113	Y	50387215	rs10472113	T	C	0.7089	-0.0116	0.0019	7.1e-10	688265	50387215	51091381	5	51091381	5	51091381	*	Y	0.227273	-6.10526
chr14:29119222:A:G	0.4532	A	G	0.3492	0.008	0.0106	36659	63137	8.7	0.3615	14	29119222	14	29119222	*	rs8010744	R	29588428	rs8010744	A	G	0.3373	-0.0068	0.0018	0.00024	691881	29588428	29119222	14	29119222	14	29119222	*	R	0.754717	-3.77778
chr11:86048986:T:C	1.716e-25	T	C	0.3149	-0.1136	0.0109	36659	63137	0	0.8936	11	86048986	11	86048986	*	rs694011	Y	85760028	rs694011	T	C	0.3087	0.0031	0.0018	0.095	691314	85760028	86048986	11	86048986	11	86048986	*	Y	-10.422	1.72222
chr10:92056728:G:A	0.5113	A	G	0.3689	-0.0069	0.0105	36659	63137	10.6	0.3428	10	92056728	10	92056728	*	rs4933712	R	93816485	rs4933712	A	G	0.3638	0.0073	0.002	0.00018	525801	93816485	92056728	10	92056728	10	92056728	*	R	-0.657143	3.65
chr11:32105711:G:A	0.6042	A	G	0.6762	-0.0056	0.0109	36659	63137	17.3	0.2793	11	32105711	11	32105711	*	rs223056	R	32127257	rs223056	A	G	0.6753	0.0111	0.0018	1.5e-09	691255	32127257	32105711	11	32105711	11	32105711	*	R	-0.513761	6.16667
chr9:123394941:C:T	0.0155	T	C	0.1271	0.0365	0.0151	36659	63137	0	0.561	9	123394941	9	123394941	*	rs10124744	Y	126157220	rs10124744	T	C	0.1206	0.0099	0.0026	0.00017	691149	126157220	123394941	9	123394941	9	123394941	*	Y	2.41722	3.80769
chr5:166419822:A:G	0.7576	A	G	0.7461	0.0036	0.0117	36659	63137	39.9	0.08257	5	166419822	5	166419822	*	rs1696932	R	165846827	rs1696932	A	G	0.7399	-0.0087	0.002	1.1e-05	674920	165846827	166419822	5	166419822	5	166419822	*	R	0.307692	-4.35
chr9:94287882:G:A	0.2884	A	G	0.0447	0.0259	0.0244	36659	63137	32.2	0.1412	9	94287882	9	94287882	*	rs12235970	R	97050164	rs12235970	A	G	0.04806	-0.019	0.0042	6.2e-06	690544	97050164	94287882	9	94287882	9	94287882	*	R	1.06148	-4.52381
chr5:106356026:G:A	0.6974	A	G	0.1452	-0.0056	0.0143	36659	63137	0	0.7878	5	106356026	5	106356026	*	rs13153631	R	105691727	rs13153631	A	G	0.1523	0.0102	0.0024	1.9e-05	690105	105691727	106356026	5	106356026	5	106356026	*	R	-0.391608	4.25
chr12:83845679:A:C	0.1887	A	C	0.3362	-0.0142	0.0108	36659	63137	0	0.9373	12	83845679	12	83845679	*	rs990932	M	84239458	rs990932	A	C	0.3513	-0.0083	0.0018	5.5e-06	681231	84239458	83845679	12	83845679	12	83845679	*	M	-1.31481	-4.61111
chr10:33784114:G:A	0.9446	A	G	0.7735	0.0009	0.0124	36659	63137	0	0.9984	10	33784114	10	33784114	*	rs1412117	R	34073042	rs1412117	A	G	0.7754	-0.0081	0.0021	7.8e-05	691650	34073042	33784114	10	33784114	10	33784114	*	R	0.0725806	-3.85714
chr3:18229567:C:A	0.1916	A	C	0.2113	0.0161	0.0123	36659	63137	0	0.4603	3	18229567	3	18229567	*	rs13092526	M	18271059	rs13092526	A	C	0.2177	0.0084	0.0021	9.7e-05	690464	18271059	18229567	3	18229567	3	18229567	*	M	1.30894	4
chr3:27325730:T:C	0.3252	T	C	0.4619	-0.0099	0.0101	36659	63137	32.2	0.1418	3	27325730	3	27325730	*	rs491976	Y	27367221	rs491976	T	C	0.4719	0.0062	0.0016	0.00012	795029	27367221	27325730	3	27325730	3	27325730	*	Y	-0.980198	3.875
chr22:21634235:C:T	0.07111	T	C	0.1822	0.0244	0.0135	36659	63137	26.4	0.1931	22	21634235	22	21634235	*	rs861854	Y	21988524	rs861854	T	C	0.1871	0.0093	0.0023	3.5e-05	680793	21988524	21634235	22	21634235	22	21634235	*	Y	1.80741	4.04348
chr16:30917649:A:G	0.01305	A	G	0.3361	-0.0263	0.0106	36659	63137	0	0.488	16	30917649	16	30917649	*	rs12924903	R	30928970	rs12924903	A	G	0.351	0.0116	0.0018	1.2e-10	690403	30928970	30917649	16	30917649	16	30917649	*	R	-2.48113	6.44444
chr4:20237572:C:A	0.3519	A	C	0.6838	-0.0103	0.011	36659	63137	0	0.9718	4	20237572	4	20237572	*	rs2760128	M	20239195	rs2760128	A	C	0.6738	-0.0077	0.0019	3.4e-05	685921	20239195	20237572	4	20237572	4	20237572	*	M	-0.936364	-4.05263
chr11:80894866:T:C	0.3225	T	C	0.4532	0.01	0.0102	36659	63137	29.3	0.1668	11	80894866	11	80894866	*	rs10792517	Y	80605909	rs10792517	T	C	0.4501	0.0061	0.0017	0.00045	680607	80605909	80894866	11	80894866	11	80894866	*	Y	0.980392	3.58824
chr8:42965365:A:G	0.2656	A	G	0.9143	-0.0203	0.0182	36659	63137	11.5	0.3351	8	42965365	8	42965365	*	rs13251524	R	42820508	rs13251524	A	G	0.91101	0.0121	0.003	7.2e-05	692582	42820508	42965365	8	42965365	8	42965365	*	R	-1.11538	4.03333
chr1:98768440:G:C	0.6257	C	G	0.5281	-0.0049	0.0101	36659	63137	31.3	0.1494	1	98768440	1	98768440	*	rs970466	S	99233996	rs970466	C	G	0.5223	0.0072	0.0017	2.7e-05	690359	99233996	98768440	1	98768440	1	98768440	*	S	-0.485149	4.23529
chr7:103763501:A:C	0.8794	A	C	0.8248	0.002	0.0134	36659	63137	12.3	0.3273	7	103763501	7	103763501	*	rs6954479	M	103403948	rs6954479	A	C	0.8348	-0.0141	0.0023	9.5e-10	691555	103403948	103763501	7	103763501	7	103763501	*	M	0.149254	-6.13043
chr4:37785764:T:A	0.05798	A	T	0.4545	0.0192	0.0101	36659	63137	0	0.9132	4	37785764	4	37785764	*	rs890166	W	37787386	rs890166	A	T	0.4645	-0.0074	0.0017	1.6e-05	690992	37787386	37785764	4	37785764	4	37785764	*	W	1.90099	-4.35294
chr3:88435625:T:C	0.7279	T	C	0.5484	0.0035	0.0101	36659	63137	0	0.4897	3	88435625	3	88435625	*	rs1458008	Y	88484775	rs1458008	T	C	0.5292	-0.0075	0.0017	1.2e-05	684440	88484775	88435625	3	88435625	3	88435625	*	Y	0.346535	-4.41176
chr16:28563294:A:G	0.9375	A	G	0.4824	-0.0008	0.0103	36659	63137	20.1	0.2524	16	28563294	16	28563294	*	rs480400	R	28574615	rs480400	A	G	0.4538	-0.0194	0.0016	7.1e-33	795576	28574615	28563294	16	28563294	16	28563294	*	R	-0.0776699	-12.125
chr12:56086799:G:A	0.1376	A	G	0.6537	-0.0158	0.0106	36659	63137	33.9	0.1277	12	56086799	12	56086799	*	rs877636	R	56480583	rs877636	A	G	0.6646	0.0112	0.0017	1.4e-10	782405	56480583	56086799	12	56086799	12	56086799	*	R	-1.49057	6.58824
chr19:19603995:T:C	0.5428	T	C	0.7589	-0.0071	0.0117	36659	63137	55.1	0.01389	19	19603995	19	19603995	*	rs12611058	Y	19714804	rs12611058	T	C	0.7511	-0.0075	0.0019	6.3e-05	794053	19714804	19603995	19	19603995	19	19603995	*	Y	-0.606838	-3.94737
chr3:13325373:C:G	0.6756	C	G	0.5228	-0.0043	0.0102	36659	63137	9.2	0.3567	3	13325373	3	13325373	*	rs652613	S	13366873	rs652613	C	G	0.515	-0.0102	0.0017	3.1e-09	691044	13366873	13325373	3	13325373	3	13325373	*	S	-0.421569	-6
chr1:95574343:A:T	0.6978	A	T	0.1815	-0.0054	0.0138	36659	63137	0	0.4557	1	95574343	1	95574343	*	rs6674295	W	96039899	rs6674295	A	T	0.162	-0.0099	0.0024	5e-05	670576	96039899	95574343	1	95574343	1	95574343	*	W	-0.391304	-4.125
chr7:93626910:G:T	0.7443	T	G	0.4223	-0.0034	0.0105	36659	63137	54.5	0.0151	7	93626910	7	93626910	*	rs2677080	K	93256222	rs2677080	T	G	0.4382	0.0116	0.0017	3.4e-11	687505	93256222	93626910	7	93626910	7	93626910	*	K	-0.32381	6.82353
chr18:41484708:C:T	0.3539	T	C	0.8474	-0.0133	0.0144	36659	63137	6.8	0.3789	18	41484708	18	41484708	*	rs2587645	Y	39064672	rs2587645	T	C	0.8663	0.0131	0.0025	2.8e-07	691861	39064672	41484708	18	41484708	18	41484708	*	Y	-0.923611	5.24
chr6:92878264:A:T	0.5146	A	T	0.4925	0.0066	0.0101	36659	63137	0.2	0.4387	6	92878264	6	92878264	*	rs1591741	W	93587982	rs1591741	A	T	0.496	-0.0082	0.0017	2.1e-06	683523	93587982	92878264	6	92878264	6	92878264	*	W	0.653465	-4.82353
chr22:41682662:A:G	0.1602	A	G	0.2048	0.0176	0.0125	36659	63137	27.5	0.1825	22	41682662	22	41682662	*	rs6519270	R	42078666	rs6519270	A	G	0.198	0.0087	0.0022	7.4e-05	692360	42078666	41682662	22	41682662	22	41682662	*	R	1.408	3.95455
chr8:73897795:C:A	0.5766	A	C	0.1699	0.0075	0.0134	36659	63137	45	0.05191	8	73897795	8	73897795	*	rs10957689	M	74810030	rs10957689	A	C	0.1738	0.0117	0.0022	9.3e-08	794683	74810030	73897795	8	73897795	8	73897795	*	M	0.559701	5.31818
chr17:63920633:T:A	0.4287	A	T	0.4144	-0.0083	0.0104	36659	63137	0	0.9144	17	63920633	17	63920633	*	rs2854184	W	61997993	rs2854184	A	T	0.4002	0.0071	0.0018	7.2e-05	681627	61997993	63920633	17	63920633	17	63920633	*	W	-0.798077	3.94444
chr5:96632555:C:A	0.6901	A	C	0.3008	-0.0044	0.011	36659	63137	0	0.8952	5	96632555	5	96632555	*	rs155043	M	95968259	rs155043	A	C	0.2992	0.0081	0.0019	3.2e-05	600376	95968259	96632555	5	96632555	5	96632555	*	M	-0.4	4.26316
chr10:75584625:T:C	0.2295	T	C	0.2767	0.0139	0.0116	36659	63137	1.2	0.4298	10	75584625	10	75584625	*	rs1430329	Y	77344383	rs1430329	T	C	0.2674	0.0083	0.002	2.4e-05	686727	77344383	75584625	10	75584625	10	75584625	*	Y	1.19828	4.15
chr2:24998152:G:T	0.05503	T	G	0.8882	0.0315	0.0164	36659	63137	24.2	0.2127	2	24998152	2	24998152	*	rs4665279	K	25221021	rs4665279	T	G	0.8888	-0.0142	0.0027	7.7e-08	692445	25221021	24998152	2	24998152	2	24998152	*	K	1.92073	-5.25926
chr14:103716661:C:T	0.1727	T	C	0.2506	0.016	0.0117	36659	63137	0	0.8996	14	103716661	14	103716661	*	rs861528	Y	104182998	rs861528	T	C	0.2515	-0.0117	0.002	4.5e-09	692553	104182998	103716661	14	103716661	14	103716661	*	Y	1.36752	-5.85
chr19:12919466:G:A	0.8521	A	G	0.6391	0.002	0.0106	36659	63137	0	0.6138	19	12919466	19	12919466	*	rs8113575	R	13030280	rs8113575	A	G	0.6417	0.0064	0.0018	0.00037	687446	13030280	12919466	19	12919466	19	12919466	*	R	0.188679	3.55556
chr18:42530408:T:C	0.8076	T	C	0.6502	-0.0026	0.0106	36659	63137	36.4	0.1081	18	42530408	18	42530408	*	rs7506104	Y	40110373	rs7506104	T	C	0.6629	-0.01	0.0018	5e-08	692053	40110373	42530408	18	42530408	18	42530408	*	Y	-0.245283	-5.55556
chr13:62182400:A:G	0.003205	A	G	0.4308	0.0303	0.0103	36659	63137	0	0.9483	13	62182400	13	62182400	*	rs9539440	R	62756533	rs9539440	A	G	0.4246	-0.0063	0.0018	0.00038	674140	62756533	62182400	13	62182400	13	62182400	*	R	2.94175	-3.5
chr6:141211166:C:T	0.1232	T	C	0.3762	-0.016	0.0104	36659	63137	38.1	0.09533	6	141211166	6	141211166	*	rs9403261	Y	141532303	rs9403261	T	C	0.3686	0.0085	0.0018	1.7e-06	687604	141532303	141211166	6	141211166	6	141211166	*	Y	-1.53846	4.72222
chr4:79907967:T:C	0.9718	T	C	0.2133	-0.0004	0.0125	36659	63137	0	0.8701	4	79907967	4	79907967	*	rs6534642	Y	80829121	rs6534642	T	C	0.2033	0.013	0.0022	3.6e-09	637792	80829121	79907967	4	79907967	4	79907967	*	Y	-0.032	5.90909
chr2:168367831:C:T	0.4671	T	C	0.9307	0.015	0.0206	36659	63137	0	0.839	2	168367831	2	168367831	*	rs1000582	Y	169224341	rs1000582	T	C	0.93405	-0.0129	0.0036	0.00031	686974	169224341	168367831	2	168367831	2	168367831	*	Y	0.728155	-3.58333
chr8:15294886:C:T	0.6111	T	C	0.1353	0.0075	0.0147	36659	63137	0	0.7534	8	15294886	8	15294886	*	rs7822797	Y	15152395	rs7822797	T	C	0.1309	0.0109	0.0024	6.1e-06	756428	15152395	15294886	8	15294886	8	15294886	*	Y	0.510204	4.54167
chr5:88357208:A:G	0.4321	A	G	0.7587	-0.0092	0.0117	36659	63137	8.2	0.3654	5	88357208	5	88357208	*	rs13154590	R	87653025	rs13154590	A	G	0.7496	-0.0088	0.002	8.1e-06	692538	87653025	88357208	5	88357208	5	88357208	*	R	-0.786325	-4.4
chr12:24468414:A:T	0.8454	A	T	0.4582	-0.002	0.0102	36659	63137	0	0.5191	12	24468414	12	24468414	*	rs10842356	W	24621348	rs10842356	A	T	0.4748	0.0087	0.0017	4.2e-07	691996	24621348	24468414	12	24468414	12	24468414	*	W	-0.196078	5.11765
chr12:33253046:A:T	0.4869	A	T	0.8678	0.0103	0.0148	36659	63137	0	0.6748	12	33253046	12	33253046	*	rs10844509	W	33405981	rs10844509	A	T	0.8661	-0.0176	0.0026	1.6e-11	689168	33405981	33253046	12	33253046	12	33253046	*	W	0.695946	-6.76923
chr5:87951175:T:G	0.8524	T	G	0.798	-0.0024	0.0126	36659	63137	36.5	0.1073	5	87951175	5	87951175	*	rs16902899	K	87246992	rs16902899	T	G	0.8098	0.0102	0.0022	5e-06	691343	87246992	87951175	5	87951175	5	87951175	*	K	-0.190476	4.63636
chr7:27127131:C:T	0.9056	T	C	0.8619	-0.0018	0.0151	36659	63137	43.6	0.05975	7	27127131	7	27127131	*	rs4722659	Y	27166750	rs4722659	T	C	0.8748	-0.0109	0.0027	4.8e-05	674261	27166750	27127131	7	27127131	7	27127131	*	Y	-0.119205	-4.03704
chr22:20061972:G:A	0.6584	A	G	0.1121	-0.0071	0.016	36659	63137	0.3	0.438	22	20061972	22	20061972	*	rs2286484	R	20049495	rs2286484	A	G	0.1187	-0.0114	0.0027	2.4e-05	635645	20049495	20061972	22	20061972	22	20061972	*	R	-0.44375	-4.22222
chr7:137801322:A:G	0.7514	A	G	0.5126	0.0033	0.0104	36659	63137	17.4	0.2779	7	137801322	7	137801322	*	rs748260	R	137486068	rs748260	A	G	0.5184	-0.0078	0.0018	8.4e-06	674010	137486068	137801322	7	137801322	7	137801322	*	R	0.317308	-4.33333
chr4:135309290:C:G	0.7548	C	G	0.625	-0.0033	0.0105	36659	63137	23.9	0.2159	4	135309290	4	135309290	*	rs10857182	S	136230445	rs10857182	C	G	0.598	-0.0069	0.0018	9.7e-05	686024	136230445	135309290	4	135309290	4	135309290	*	S	-0.314286	-3.83333
chr3:153474993:G:C	0.9863	C	G	0.4051	0.0002	0.0103	36659	63137	41.9	0.0699	3	153474993	3	153474993	*	rs12330324	S	153192782	rs12330324	C	G	0.4162	0.0065	0.0017	0.0002	692059	153192782	153474993	3	153474993	3	153474993	*	S	0.0194175	3.82353
chr3:53123286:A:T	0.5217	A	T	0.6908	0.007	0.0109	36659	63137	0	0.7812	3	53123286	3	53123286	*	rs12630819	H	53157302	rs12630819	A	T	0.679	0.0107	0.0018	7.7e-09	691701	53157302	53123286	3	53123286	3	53123286	*	H	0.642202	5.94444
chr1:100535161:G:C	0.4769	C	G	0.3642	-0.0075	0.0105	36659	63137	0	0.6638	1	100535161	1	100535161	*	rs6688166	S	101000717	rs6688166	C	G	0.3718	0.007	0.0018	0.00011	687661	101000717	100535161	1	100535161	1	100535161	*	S	-0.714286	3.88889
chr8:11300878:C:A	0.4186	A	C	0.5394	0.0082	0.0102	36390	62462	42.1	0.07688	8	11300878	8	11300878	*	rs1435279	M	11158387	rs1435279	A	C	0.5305	0.0105	0.0017	1.8e-09	683624	11158387	11300878	8	11300878	8	11300878	*	M	0.803922	6.17647
chr1:80222838:G:A	0.2984	A	G	0.0238	0.0341	0.0328	36659	63137	0	0.7075	1	80222838	1	80222838	*	rs11162957	R	80688523	rs11162957	A	G	0.02461	-0.0198	0.0054	0.00027	663433	80688523	80222838	1	80222838	1	80222838	*	R	1.03963	-3.66667
chr2:13240461:C:A	0.362	A	C	0.206	0.0113	0.0124	36659	63137	2.3	0.4201	2	13240461	2	13240461	*	rs1482770	M	13380586	rs1482770	A	C	0.2031	-0.0078	0.0021	0.00021	692404	13380586	13240461	2	13240461	2	13240461	*	M	0.91129	-3.71429
chr15:83912853:G:A	0.3924	A	G	0.5227	-0.0086	0.01	36659	63137	0	0.6179	15	83912853	15	83912853	*	rs2055712	R	84581605	rs2055712	A	G	0.5226	-0.0065	0.0017	0.00015	692074	84581605	83912853	15	83912853	15	83912853	*	R	-0.86	-3.82353
chr18:1850717:G:A	0.3019	A	G	0.1605	-0.0142	0.0138	36659	63137	0	0.7286	18	1850717	18	1850717	*	rs7243676	R	1850718	rs7243676	A	G	0.1563	0.0171	0.0024	2.3e-12	686810	1850718	1850717	18	1850717	18	1850717	*	R	-1.02899	7.125
chr2:226992781:G:T	0.08977	T	G	0.3908	-0.0177	0.0104	36659	63137	38.6	0.09176	2	226992781	2	226992781	*	rs4234064	K	227857497	rs4234064	T	G	0.4115	0.0083	0.0017	1.7e-06	690317	227857497	226992781	2	226992781	2	226992781	*	K	-1.70192	4.88235
chr2:212608999:G:A	0.3091	A	G	0.3492	0.0108	0.0106	36659	63137	0	0.4663	2	212608999	2	212608999	*	rs7583787	R	213473723	rs7583787	A	G	0.349	-0.01	0.0018	2.3e-08	686685	213473723	212608999	2	212608999	2	212608999	*	R	1.01887	-5.55556
chr16:83562181:C:G	0.2316	C	G	0.6233	-0.0125	0.0104	36659	63137	0	0.6146	16	83562181	16	83562181	*	rs4076888	S	83595786	rs4076888	C	G	0.6179	0.0063	0.0018	0.00041	687869	83595786	83562181	16	83562181	16	83562181	*	S	-1.20192	3.5
chr10:91268927:G:A	0.04439	A	G	0.0516	0.0474	0.0236	36659	63137	0	0.4743	10	91268927	10	91268927	*	rs7903610	R	93028684	rs7903610	A	G	0.05344	-0.0145	0.0039	0.00019	679613	93028684	91268927	10	91268927	10	91268927	*	R	2.00847	-3.71795
chr3:78695470:A:G	0.04082	A	G	0.7608	-0.0241	0.0118	36659	63137	57	0.00978	3	78695470	3	78695470	*	rs10428105	V	78744620	rs10428105	A	G	0.7605	0.0106	0.002	1.5e-07	691827	78744620	78695470	3	78695470	3	78695470	*	V	-2.04237	5.3
chr6:135664161:G:A	0.8576	A	G	0.3273	-0.0019	0.0107	36659	63137	0	0.7407	6	135664161	6	135664161	*	rs6917604	R	135985299	rs6917604	A	G	0.329	0.007	0.0018	0.00014	692136	135985299	135664161	6	135664161	6	135664161	*	R	-0.17757	3.88889
chr17:47277987:C:G	0.2162	C	G	0.8741	-0.0187	0.0151	36659	63137	25.5	0.2006	17	47277987	17	47277987	*	rs16941802	S	45355353	rs16941802	C	G	0.8749	-0.0094	0.0026	0.00037	690723	45355353	47277987	17	47277987	17	47277987	*	S	-1.23841	-3.61538
chr1:167288344:G:A	0.7219	A	G	0.6755	-0.004	0.0111	36659	63137	0	0.7923	1	167288344	1	167288344	*	rs6657119	R	167257581	rs6657119	A	G	0.6868	-0.0073	0.0019	8.4e-05	691266	167257581	167288344	1	167288344	1	167288344	*	R	-0.36036	-3.84211
chr4:102884642:A:G	0.9527	A	G	0.5197	-0.0006	0.0102	36659	63137	40.5	0.07887	4	102884642	4	102884642	*	rs223314	R	103805799	rs223314	A	G	0.5215	0.0079	0.0017	4.7e-06	685477	103805799	102884642	4	102884642	4	102884642	*	R	-0.0588235	4.64706
chr4:30642681:T:C	0.596	T	C	0.0641	0.0113	0.0214	36294	57031	12.3	0.33	4	30642681	4	30642681	*	rs1160017	Y	30644303	rs1160017	T	C	0.06145	0.0144	0.0037	0.0001	688969	30644303	30642681	4	30642681	4	30642681	*	Y	0.528037	3.89189
chr14:87916872:G:T	0.5033	T	G	0.348	0.0071	0.0106	36659	63137	38.6	0.09182	14	87916872	14	87916872	*	rs417023	K	88383216	rs417023	T	G	0.3582	-0.0103	0.002	1.5e-07	529266	88383216	87916872	14	87916872	14	87916872	*	K	0.669811	-5.15
chr11:111135129:G:C	0.3595	C	G	0.3401	-0.0098	0.0107	36659	63137	0	0.7042	11	111135129	11	111135129	*	rs562291	S	111005853	rs562291	C	G	0.3902	0.0088	0.0018	1.2e-06	688791	111005853	111135129	11	111135129	11	111135129	*	S	-0.915888	4.88889
chr2:105799655:A:G	0.0004035	A	G	0.573	-0.0361	0.0102	36659	63137	0	0.7853	2	105799655	2	105799655	*	rs12464067	V	106416112	rs12464067	A	G	0.584	-0.0069	0.0017	6.8e-05	685984	106416112	105799655	2	105799655	2	105799655	*	V	-3.53922	-4.05882
chr14:88058722:C:T	0.2131	T	C	0.7375	0.0143	0.0115	36659	63137	0	0.7696	14	88058722	14	88058722	*	rs2896073	Y	88525066	rs2896073	T	C	0.7399	-0.0096	0.0021	7.4e-06	510494	88525066	88058722	14	88058722	14	88058722	*	Y	1.24348	-4.57143
chr8:75570028:C:T	0.6641	T	C	0.6174	-0.0045	0.0103	36659	63137	31.8	0.1444	8	75570028	8	75570028	*	rs2941489	Y	76482263	rs2941489	T	C	0.6182	0.0121	0.0018	6.1e-12	691455	76482263	75570028	8	75570028	8	75570028	*	Y	-0.436893	6.72222
chr9:23292165:C:G	1	C	G	0.2791	0	0.0115	36659	63137	29.2	0.1678	9	23292165	9	23292165	*	rs10123708	S	23292163	rs10123708	C	G	0.2725	-0.0117	0.002	2.6e-09	674865	23292163	23292165	9	23292165	9	23292165	*	S	0	-5.85
chr13:53367083:T:A	0.4708	A	T	0.4838	0.0074	0.0102	36659	63137	0	0.6372	13	53367083	13	53367083	*	rs1036958	W	53941218	rs1036958	A	T	0.4832	-0.0071	0.0017	4.1e-05	687789	53941218	53367083	13	53367083	13	53367083	*	W	0.72549	-4.17647
chr16:15413069:G:T	0.4617	T	G	0.0871	-0.0133	0.018	36390	62462	8.1	0.3674	16	15413069	16	15413069	*	rs692321	K	15506926	rs692321	T	G	0.08518	0.01	0.0028	0.00041	788890	15506926	15413069	16	15413069	16	15413069	*	K	-0.738889	3.57143
chr6:50097184:T:C	0.05973	T	C	0.0414	-0.0524	0.0279	36659	63137	17.2	0.2795	6	50097184	6	50097184	*	rs7758921	Y	50064897	rs7758921	T	C	0.0466	0.0216	0.0039	3e-08	791507	50064897	50097184	6	50097184	6	50097184	*	Y	-1.87814	5.53846
chr20:2931210:C:G	0.6254	C	G	0.4557	0.005	0.0103	36659	63137	0	0.9567	20	2931210	20	2931210	*	rs1178042	S	2911856	rs1178042	C	G	0.4631	0.0082	0.0017	2.1e-06	689557	2911856	2931210	20	2931210	20	2931210	*	S	0.485437	4.82353
chr12:60780642:G:C	0.7782	C	G	0.168	0.0038	0.0135	36659	63137	0	0.6715	12	60780642	12	60780642	*	rs1498461	S	61174423	rs1498461	C	G	0.1629	0.0105	0.0023	5.4e-06	692365	61174423	60780642	12	60780642	12	60780642	*	S	0.281481	4.56522
chr5:124199812:G:A	0.8344	A	G	0.2556	0.0024	0.0116	36659	63137	6.7	0.3802	5	124199812	5	124199812	*	rs10063876	R	123535505	rs10063876	A	G	0.2576	0.0086	0.0019	4.3e-06	793854	123535505	124199812	5	124199812	5	124199812	*	R	0.206897	4.52632
chr10:85536048:C:T	0.7763	T	C	0.0821	-0.0052	0.0185	36659	63137	34.6	0.1219	10	85536048	10	85536048	*	rs869466	Y	87295805	rs869466	T	C	0.08407	0.0111	0.0031	0.00038	675175	87295805	85536048	10	85536048	10	85536048	*	Y	-0.281081	3.58065
chr14:72717533:T:A	0.4779	A	T	0.3361	-0.0077	0.0109	36659	63137	20.2	0.251	14	72717533	14	72717533	*	rs17119980	H	73184241	rs17119980	A	T	0.3545	-0.0094	0.0018	2e-07	692196	73184241	72717533	14	72717533	14	72717533	*	H	-0.706422	-5.22222
chr10:54165686:C:T	0.7385	T	C	0.2622	0.0038	0.0115	36659	63137	7.1	0.3766	10	54165686	10	54165686	*	rs11004113	Y	55925446	rs11004113	T	C	0.2596	0.0089	0.002	6.3e-06	690012	55925446	54165686	10	54165686	10	54165686	*	Y	0.330435	4.45
chr12:99230911:A:G	0.2191	A	G	0.2385	-0.0146	0.0119	36659	63137	0	0.654	12	99230911	12	99230911	*	rs2712653	R	99624689	rs2712653	A	G	0.2331	0.013	0.0021	1.3e-09	677884	99624689	99230911	12	99230911	12	99230911	*	R	-1.22689	6.19048
chr19:18613347:G:A	0.9817	A	G	0.4466	0.0002	0.0103	36659	63137	29.4	0.166	19	18613347	19	18613347	*	rs916791	R	18724157	rs916791	A	G	0.4572	-0.0076	0.0018	1.5e-05	679757	18724157	18613347	19	18613347	19	18613347	*	R	0.0194175	-4.22222
chr1:6994964:C:T	0.3667	T	C	0.1353	0.0132	0.0147	36659	63137	0	0.5475	1	6994964	1	6994964	*	rs12043302	Y	7055024	rs12043302	T	C	0.1361	0.0119	0.0026	3.7e-06	691950	7055024	6994964	1	6994964	1	6994964	*	Y	0.897959	4.57692
chr3:166295095:C:T	0.6562	T	C	0.8197	-0.0059	0.0132	36659	63137	0	0.5687	3	166295095	3	166295095	*	rs562617	Y	166012883	rs562617	T	C	0.8377	0.0088	0.0023	0.00017	692562	166012883	166295095	3	166295095	3	166295095	*	Y	-0.44697	3.82609
chr3:35682372:G:A	0.1125	A	G	0.1087	0.0257	0.0162	36659	63137	0	0.6739	3	35682372	3	35682372	*	rs3772396	R	35723864	rs3772396	A	G	0.1221	0.0094	0.0026	0.00036	692298	35723864	35682372	3	35682372	3	35682372	*	R	1.58642	3.61538
chr15:80618516:C:T	0.2732	T	C	0.7229	0.0123	0.0113	36659	63137	64.8	0.001571	15	80618516	15	80618516	*	rs11072930	Y	80910857	rs11072930	T	C	0.7484	0.0071	0.002	0.00033	692582	80910857	80618516	15	80618516	15	80618516	*	Y	1.0885	3.55
chr6:160315327:C:T	0.2646	T	C	0.5416	0.0113	0.0101	36659	63137	0	0.4792	6	160315327	6	160315327	*	rs450265	Y	160736359	rs450265	T	C	0.5332	0.0097	0.0016	1.7e-09	795139	160736359	160315327	6	160315327	6	160315327	*	Y	1.11881	6.0625
chr6:147852155:T:C	0.9229	T	C	0.6939	-0.0011	0.0115	36659	63137	34.2	0.1249	6	147852155	6	147852155	*	rs6938551	Y	148173291	rs6938551	T	C	0.6818	0.0075	0.0019	5.8e-05	692291	148173291	147852155	6	147852155	6	147852155	*	Y	-0.0956522	3.94737
chr14:35156830:G:C	0.1694	C	G	0.2068	0.017	0.0124	36659	63137	15.3	0.2978	14	35156830	14	35156830	*	rs17456067	S	35626036	rs17456067	C	G	0.2085	-0.0083	0.0022	0.00012	689830	35626036	35156830	14	35156830	14	35156830	*	S	1.37097	-3.77273
chr9:100328777:T:C	0.7319	T	C	0.6738	-0.0037	0.0108	36659	63137	33.4	0.1313	9	100328777	9	100328777	*	rs4743393	Y	103091059	rs4743393	T	C	0.6813	-0.0163	0.0019	2.5e-18	680729	103091059	100328777	9	100328777	9	100328777	*	Y	-0.342593	-8.57895
chr11:78304517:A:C	0.0004804	A	C	0.8437	0.049	0.014	36659	63137	0	0.9186	11	78304517	11	78304517	*	rs6592772	M	78015563	rs6592772	A	C	0.8422	0.0123	0.0023	5.4e-08	794163	78015563	78304517	11	78304517	11	78304517	*	M	3.5	5.34783
chr19:4406163:G:A	0.04768	A	G	0.5448	-0.0203	0.0102	36390	62462	0	0.5502	19	4406163	19	4406163	*	rs243342	R	4406160	rs243342	A	G	0.543	0.01	0.0017	6.5e-09	691422	4406160	4406163	19	4406163	19	4406163	*	R	-1.9902	5.88235
chr16:19444579:C:A	0.6845	A	C	0.0321	0.0116	0.0285	36659	63137	13.2	0.3184	16	19444579	16	19444579	*	rs9925965	M	19455901	rs9925965	A	C	0.03297	-0.0189	0.0047	6.5e-05	690874	19455901	19444579	16	19444579	16	19444579	*	M	0.407018	-4.02128
chr14:40354300:C:T	0.1483	T	C	0.2841	-0.0162	0.0112	36659	63137	34	0.1266	14	40354300	14	40354300	*	rs10144817	Y	40823504	rs10144817	T	C	0.3089	-0.0112	0.0019	2e-09	691646	40823504	40354300	14	40354300	14	40354300	*	Y	-1.44643	-5.89474
chr22:36159424:C:G	0.301	C	G	0.1681	-0.0142	0.0137	36659	63137	0	0.7626	22	36159424	22	36159424	*	rs4821460	S	36555472	rs4821460	C	G	0.1722	0.0089	0.0023	0.00012	690856	36555472	36159424	22	36159424	22	36159424	*	S	-1.0365	3.86957
chr1:84401465:G:T	0.5961	T	G	0.5173	-0.0054	0.0102	36659	63137	0	0.6534	1	84401465	1	84401465	*	rs1246386	K	84867148	rs1246386	T	G	0.5468	0.0061	0.0017	0.00043	683518	84867148	84401465	1	84401465	1	84401465	*	K	-0.529412	3.58824
chr11:60132633:C:T	1.717e-14	T	C	0.4095	-0.0791	0.0103	36659	63137	0	0.8458	11	60132633	11	60132633	*	rs4939312	Y	59900106	rs4939312	T	C	0.4229	-0.004	0.0018	0.022	688747	59900106	60132633	11	60132633	11	60132633	*	Y	-7.67961	-2.22222
chr3:183637617:A:G	0.128	A	G	0.7287	0.0173	0.0114	36659	63137	0.1	0.4396	3	183637617	3	183637617	*	rs9858528	R	183355405	rs9858528	A	G	0.7294	0.0104	0.002	1.1e-07	692386	183355405	183637617	3	183637617	3	183637617	*	R	1.51754	5.2
chr20:16550888:T:C	0.4625	T	C	0.4592	0.0074	0.0101	36659	63137	0	0.848	20	16550888	20	16550888	*	rs6044110	Y	16531533	rs6044110	T	C	0.4498	-0.0083	0.0017	1.8e-06	690882	16531533	16550888	20	16550888	20	16550888	*	Y	0.732673	-4.88235
chr7:69779326:A:G	0.9614	A	G	0.6635	-0.0005	0.0106	36659	63137	43.2	0.06193	7	69779326	7	69779326	*	rs210593	R	69244312	rs210593	A	G	0.6487	-0.0098	0.0018	5.3e-08	691618	69244312	69779326	7	69779326	7	69779326	*	R	-0.0471698	-5.44444
chr8:61200039:C:T	0.3528	T	C	0.5095	0.0095	0.0102	36659	63137	0	0.657	8	61200039	8	61200039	*	rs9650205	Y	62112598	rs9650205	T	C	0.5098	-0.0072	0.0017	2.7e-05	688641	62112598	61200039	8	61200039	8	61200039	*	Y	0.931373	-4.23529
chr16:53878554:T:C	0.8576	T	C	0.5595	0.0018	0.0102	36659	63137	0	0.8208	16	53878554	16	53878554	*	rs8061239	Y	53912466	rs8061239	T	C	0.5527	0.0135	0.0016	2.5e-16	790958	53912466	53878554	16	53878554	16	53878554	*	Y	0.176471	8.4375
chr2:150129251:G:T	0.1457	T	G	0.5069	-0.0147	0.0101	36659	63137	38.5	0.09214	2	150129251	2	150129251	*	rs330609	K	150985765	rs330609	T	G	0.5208	0.0064	0.0017	0.00018	692529	150985765	150129251	2	150129251	2	150129251	*	K	-1.45545	3.76471
chr2:136971455:C:T	0.7322	T	C	0.4333	0.0035	0.0102	36659	63137	0	0.8536	2	136971455	2	136971455	*	rs1344713	Y	137729025	rs1344713	T	C	0.4149	-0.0061	0.0018	0.00047	691737	137729025	136971455	2	136971455	2	136971455	*	Y	0.343137	-3.38889
chr10:74264738:G:A	0.8931	A	G	0.1249	0.0021	0.0153	36659	63137	24.3	0.2126	10	74264738	10	74264738	*	rs12217890	R	76024496	rs12217890	A	G	0.1232	0.0172	0.0026	7.1e-11	680590	76024496	74264738	10	74264738	10	74264738	*	R	0.137255	6.61538
chr20:40642155:G:A	0.5681	A	G	0.5852	0.0059	0.0103	36659	63137	0	0.6045	20	40642155	20	40642155	*	rs6124259	R	39270795	rs6124259	A	G	0.6005	0.008	0.0018	7.8e-06	683294	39270795	40642155	20	40642155	20	40642155	*	R	0.572816	4.44444
chr13:40695858:A:G	0.24	A	G	0.6937	0.0128	0.0109	36659	63137	0	0.7384	13	40695858	13	40695858	*	rs4943804	R	41269994	rs4943804	A	G	0.6998	0.0074	0.0019	7.2e-05	691516	41269994	40695858	13	40695858	13	40695858	*	R	1.17431	3.89474
chr1:96022936:T:C	0.02761	T	C	0.3928	-0.0228	0.0103	36659	63137	0	0.7271	1	96022936	1	96022936	*	rs161127	Y	96488492	rs161127	T	C	0.3735	-0.0094	0.0018	1.4e-07	688544	96488492	96022936	1	96022936	1	96022936	*	Y	-2.21359	-5.22222
chr2:24855122:T:C	0.07073	T	C	0.7108	0.0202	0.0112	36659	63137	0	0.7113	2	24855122	2	24855122	*	rs6760328	Y	25077991	rs6760328	T	C	0.6979	-0.0206	0.0019	7.5e-28	687965	25077991	24855122	2	24855122	2	24855122	*	Y	1.80357	-10.8421
chr14:74193617:T:G	0.95	T	G	0.8628	0.0009	0.0147	36659	63137	0	0.8493	14	74193617	14	74193617	*	rs4899501	K	74660320	rs4899501	T	G	0.8597	0.0096	0.0024	7.8e-05	692296	74660320	74193617	14	74193617	14	74193617	*	K	0.0612245	4
chr1:96388802:A:G	0.4258	A	G	0.8636	0.0118	0.0148	36659	63137	0	0.8	1	96388802	1	96388802	*	rs12132961	R	96854358	rs12132961	A	G	0.8554	-0.0117	0.0024	1.4e-06	690922	96854358	96388802	1	96388802	1	96388802	*	R	0.797297	-4.875
chr6:84268764:T:C	0.8828	T	C	0.6632	-0.0016	0.0107	36659	63137	31.5	0.1472	6	84268764	6	84268764	*	rs1535820	Y	84978482	rs1535820	T	C	0.6582	0.0073	0.0018	7.1e-05	692321	84978482	84268764	6	84268764	6	84268764	*	Y	-0.149533	4.05556
chr5:101380463:T:G	0.2854	T	G	0.8051	0.0136	0.0127	36659	63137	0	0.5455	5	101380463	5	101380463	*	rs10037141	K	100716167	rs10037141	T	G	0.7953	-0.008	0.0021	0.00017	688068	100716167	101380463	5	101380463	5	101380463	*	K	1.07087	-3.80952
chr11:2179099:A:C	0.3092	A	C	0.4194	-0.0106	0.0104	36390	62462	0	0.5396	11	2179099	11	2179099	*	rs11564710	M	2200329	rs11564710	A	C	0.419	0.0064	0.0018	0.00049	647279	2200329	2179099	11	2179099	11	2179099	*	M	-1.01923	3.55556
chr2:109412323:C:T	0.4338	T	C	0.5281	-0.008	0.0102	36659	63137	0	0.8527	2	109412323	2	109412323	*	rs13001686	Y	110028779	rs13001686	T	C	0.5234	0.007	0.0017	4.7e-05	691281	110028779	109412323	2	109412323	2	109412323	*	Y	-0.784314	4.11765
chr20:35795712:A:G	0.1342	A	G	0.8578	0.0215	0.0144	36659	63137	0	0.7439	20	35795712	20	35795712	*	rs11906854	R	34383634	rs11906854	A	G	0.8663	-0.0089	0.0026	0.0005	691600	34383634	35795712	20	35795712	20	35795712	*	R	1.49306	-3.42308
chr16:82412030:A:G	0.912	A	G	0.7949	0.0014	0.0127	36659	63137	0	0.8038	16	82412030	16	82412030	*	rs3909532	R	82445635	rs3909532	A	G	0.7888	-0.013	0.0021	9e-10	687600	82445635	82412030	16	82412030	16	82412030	*	R	0.110236	-6.19048
chr21:39159380:C:T	0.39	T	C	0.4451	0.0088	0.0102	36659	63137	63.6	0.002172	21	39159380	21	39159380	*	rs7279497	Y	40531306	rs7279497	T	C	0.438	0.0081	0.0017	3e-06	691294	40531306	39159380	21	39159380	21	39159380	*	Y	0.862745	4.76471
chr6:104369069:T:C	0.06065	T	C	0.8184	-0.0247	0.0132	36659	63137	0	0.921	6	104369069	6	104369069	*	rs1417665	Y	104816944	rs1417665	T	C	0.8103	0.0162	0.0022	1.3e-13	685444	104816944	104369069	6	104369069	6	104369069	*	Y	-1.87121	7.36364
chr3:157202529:G:C	0.8936	C	G	0.2604	-0.0015	0.0115	36659	63137	0	0.8651	3	157202529	3	157202529	*	rs1995304	S	156920318	rs1995304	C	G	0.2568	0.0116	0.002	6.1e-09	686605	156920318	157202529	3	157202529	3	157202529	*	S	-0.130435	5.8
chr15:41655959:C:T	0.5721	T	C	0.8154	-0.0074	0.0131	36659	63137	0	0.6089	15	41655959	15	41655959	*	rs7177911	Y	41948157	rs7177911	T	C	0.8164	-0.014	0.0022	3e-10	692345	41948157	41655959	15	41655959	15	41655959	*	Y	-0.564885	-6.36364
chr5:135700022:C:T	0.06086	T	C	0.5799	-0.0196	0.0105	36659	63137	6.3	0.3839	5	135700022	5	135700022	*	rs6887694	Y	135035711	rs6887694	T	C	0.59	-0.0077	0.0017	1.1e-05	692145	135035711	135700022	5	135700022	5	135700022	*	Y	-1.86667	-4.52941
chr7:86512023:T:C	0.7046	T	C	0.7118	0.0042	0.0111	36659	63137	32.1	0.1423	7	86512023	7	86512023	*	rs10281861	Y	86141339	rs10281861	T	C	0.7164	-0.0073	0.0021	0.00038	526602	86141339	86512023	7	86512023	7	86512023	*	Y	0.378378	-3.47619
chr12:23397039:G:A	0.4077	A	G	0.8079	-0.0108	0.013	36659	63137	0	0.598	12	23397039	12	23397039	*	rs4963696	R	23549973	rs4963696	A	G	0.8113	0.0122	0.0022	2.5e-08	692181	23549973	23397039	12	23397039	12	23397039	*	R	-0.830769	5.54545
chr12:90815664:G:A	0.9476	A	G	0.2383	-0.0008	0.0119	36659	63137	0	0.4515	12	90815664	12	90815664	*	rs1847448	R	91209441	rs1847448	A	G	0.2249	0.0072	0.002	0.0004	691150	91209441	90815664	12	90815664	12	90815664	*	R	-0.0672269	3.6
chr8:86535045:A:G	0.2087	A	G	0.7324	-0.0143	0.0114	36659	63137	11.3	0.3364	8	86535045	8	86535045	*	rs11774499	R	87547273	rs11774499	A	G	0.7244	-0.0087	0.0019	7.2e-06	692039	87547273	86535045	8	86535045	8	86535045	*	R	-1.25439	-4.57895
chr18:10762420:G:A	0.1022	A	G	0.2755	-0.0186	0.0114	36659	63137	13.4	0.3165	18	10762420	18	10762420	*	rs8095476	R	10762418	rs8095476	A	G	0.2663	0.0076	0.002	0.00016	634211	10762418	10762420	18	10762420	18	10762420	*	R	-1.63158	3.8
chr14:101114023:C:T	0.2134	T	C	0.3785	-0.0134	0.0108	36659	63137	23.2	0.2222	14	101114023	14	101114023	*	rs11160624	Y	101580360	rs11160624	T	C	0.3822	0.0079	0.0018	1.6e-05	679642	101580360	101114023	14	101114023	14	101114023	*	Y	-1.24074	4.38889
chr1:65982322:C:T	0.2353	T	C	0.7111	-0.0133	0.0112	36659	63137	0	0.7145	1	65982322	1	65982322	*	rs2096406	Y	66448005	rs2096406	T	C	0.7186	0.0118	0.0019	4.7e-10	683766	66448005	65982322	1	65982322	1	65982322	*	Y	-1.1875	6.21053
chr6:42023999:G:A	0.03782	A	G	0.7326	0.0239	0.0115	36659	63137	50	0.02907	6	42023999	6	42023999	*	rs7750967	R	41991737	rs7750967	A	G	0.7454	-0.0093	0.0021	5.5e-06	679442	41991737	42023999	6	42023999	6	42023999	*	R	2.07826	-4.42857
chr18:60825888:C:A	0.9183	A	C	0.5288	-0.001	0.0101	36659	63137	0	0.5013	18	60825888	18	60825888	*	rs1993890	M	58493121	rs1993890	A	C	0.5189	-0.006	0.0017	0.00048	691489	58493121	60825888	18	60825888	18	60825888	*	M	-0.0990099	-3.52941
chr4:57901693:C:A	0.3521	A	C	0.4343	0.0095	0.0102	36659	63137	0	0.6909	4	57901693	4	57901693	*	rs7661043	M	58767859	rs7661043	A	C	0.4362	0.006	0.0017	0.00049	690171	58767859	57901693	4	57901693	4	57901693	*	M	0.931373	3.52941
chr3:188384073:G:C	0.1893	C	G	0.4534	-0.0134	0.0102	36659	63137	0	0.9109	3	188384073	3	188384073	*	rs13079741	S	188101861	rs13079741	C	G	0.455	-0.0062	0.0017	0.00034	689261	188101861	188384073	3	188384073	3	188384073	*	S	-1.31373	-3.64706
chr13:19696018:C:T	0.3493	T	C	0.8348	-0.0131	0.014	36659	63137	18.6	0.2666	13	19696018	13	19696018	*	rs1023230	Y	20270158	rs1023230	T	C	0.8637	-0.0091	0.0025	0.00024	692611	20270158	19696018	13	19696018	13	19696018	*	Y	-0.935714	-3.64
chr16:19906488:G:T	0.4934	T	G	0.4103	-0.0071	0.0103	36659	63137	0	0.8091	16	19906488	16	19906488	*	rs9938501	K	19917810	rs9938501	T	G	0.4098	-0.0153	0.0018	1.3e-17	672836	19917810	19906488	16	19906488	16	19906488	*	K	-0.68932	-8.5
chr20:6642727:T:C	0.8525	T	C	0.3487	0.002	0.0106	36659	63137	23.8	0.217	20	6642727	20	6642727	*	rs979012	Y	6623374	rs979012	T	C	0.3571	-0.0187	0.0017	5.3e-28	794074	6623374	6642727	20	6642727	20	6642727	*	Y	0.188679	-11
chr5:124212177:G:A	0.5265	A	G	0.2747	0.0072	0.0114	36659	63137	19.5	0.2577	5	124212177	5	124212177	*	rs1479677	R	123547870	rs1479677	A	G	0.2789	0.008	0.0019	3.3e-05	692435	123547870	124212177	5	124212177	5	124212177	*	R	0.631579	4.21053
chr7:155420948:T:C	0.009887	T	C	0.8673	0.0384	0.0149	36659	63137	31.1	0.1508	7	155420948	7	155420948	*	rs12537180	Y	155213643	rs12537180	T	C	0.8602	-0.0089	0.0024	0.00023	775103	155213643	155420948	7	155420948	7	155420948	*	Y	2.57718	-3.70833
chr4:140012350:G:A	0.5578	A	G	0.3694	-0.0062	0.0105	36659	63137	0	0.8677	4	140012350	4	140012350	*	rs13150296	R	140933504	rs13150296	A	G	0.3689	-0.0109	0.0018	8.3e-10	689505	140933504	140012350	4	140012350	4	140012350	*	R	-0.590476	-6.05556
chr12:113991702:G:A	0.07766	A	G	0.2222	-0.0214	0.0121	36659	63137	0	0.6774	12	113991702	12	113991702	*	rs964306	R	114429507	rs964306	A	G	0.2156	-0.0089	0.0021	1.6e-05	692593	114429507	113991702	12	113991702	12	113991702	*	R	-1.7686	-4.2381
chr2:203106364:G:A	0.3013	A	G	0.2509	0.0121	0.0117	36659	63137	0	0.6417	2	203106364	2	203106364	*	rs13385574	R	203971087	rs13385574	A	G	0.2649	-0.0078	0.0018	1.8e-05	792190	203971087	203106364	2	203106364	2	203106364	*	R	1.03419	-4.33333
chr1:72208806:C:T	0.3305	T	C	0.4743	0.0098	0.0101	36659	63137	0	0.8877	1	72208806	1	72208806	*	rs1858600	Y	72674489	rs1858600	T	C	0.4842	-0.0185	0.0016	2.8e-30	786329	72674489	72208806	1	72208806	1	72208806	*	Y	0.970297	-11.5625
chr7:26488552:G:A	0.02548	A	G	0.6306	-0.0235	0.0105	36659	63137	34.2	0.1249	7	26488552	7	26488552	*	rs4722601	R	26528172	rs4722601	A	G	0.6515	0.0096	0.0019	2.2e-07	686784	26528172	26488552	7	26488552	7	26488552	*	R	-2.2381	5.05263
chr4:2229873:C:T	0.2662	T	C	0.1151	-0.0176	0.0159	36659	63137	0.1	0.4394	4	2229873	4	2229873	*	rs6851446	B	2231600	rs6851446	T	C	0.104	-0.0109	0.0029	0.00017	691628	2231600	2229873	4	2229873	4	2229873	*	B	-1.10692	-3.75862
chr11:115345024:A:C	0.44	A	C	0.368	-0.0081	0.0105	36659	63137	0	0.5679	11	115345024	11	115345024	*	rs10790071	M	115215743	rs10790071	A	C	0.3483	-0.0081	0.0018	8.9e-06	690082	115215743	115345024	11	115345024	11	115345024	*	M	-0.771429	-4.5
chr2:46798533:C:T	0.7793	T	C	0.3305	0.003	0.0109	36659	63137	46.7	0.04354	2	46798533	2	46798533	*	rs4953423	Y	47025672	rs4953423	T	C	0.3455	-0.0138	0.0018	3.8e-14	680654	47025672	46798533	2	46798533	2	46798533	*	Y	0.275229	-7.66667
chr3:85562753:C:T	0.4439	T	C	0.6278	-0.008	0.0104	36659	63137	0	0.6422	3	85562753	3	85562753	*	rs1449380	Y	85611903	rs1449380	T	C	0.6277	-0.0144	0.0018	5.5e-16	689284	85611903	85562753	3	85562753	3	85562753	*	Y	-0.769231	-8
chr2:522593:G:A	0.3079	A	G	0.0905	0.018	0.0176	36659	63137	0	0.6322	2	522593	2	522593	*	rs7556799	R	522593	rs7556799	A	G	0.08466	-0.0266	0.0032	3.1e-17	680638	522593	522593	2	522593	2	522593	*	R	1.02273	-8.3125
chr6:72939099:A:T	0.4387	A	T	0.5112	-0.0079	0.0102	36659	63137	0	0.9352	6	72939099	6	72939099	*	rs12526735	W	73648822	rs12526735	A	T	0.489	-0.0063	0.0017	0.00024	685829	73648822	72939099	6	72939099	6	72939099	*	W	-0.77451	-3.70588
chr5:65437613:A:T	0.3972	A	T	0.8768	-0.013	0.0153	36659	63137	0	0.5921	5	65437613	5	65437613	*	rs6882230	W	64733440	rs6882230	A	T	0.8775	0.0096	0.0026	0.00021	688089	64733440	65437613	5	65437613	5	65437613	*	W	-0.849673	3.69231
chr6:40370322:A:C	0.9986	A	C	0.4609	0	0.0105	36659	63137	0	0.5505	6	40370322	6	40370322	*	rs1575758	M	40338061	rs1575758	A	C	0.447	0.0116	0.0017	1.8e-11	690773	40338061	40370322	6	40370322	6	40370322	*	M	0	6.82353
chr14:52886736:A:G	0.0001346	A	G	0.1036	0.0633	0.0166	36659	63137	0	0.9584	14	52886736	14	52886736	*	rs6572869	R	53353454	rs6572869	A	G	0.1087	0.0132	0.0028	3.4e-06	692060	53353454	52886736	14	52886736	14	52886736	*	R	3.81325	4.71429
chr2:63552405:T:C	0.7233	T	C	0.288	0.0039	0.0111	36659	63137	14	0.3111	2	63552405	2	63552405	*	rs1550860	Y	63779539	rs1550860	T	C	0.2847	0.0094	0.0019	8.4e-07	691108	63779539	63552405	2	63552405	2	63552405	*	Y	0.351351	4.94737
chr12:90849110:C:T	0.09427	T	C	0.4782	0.0169	0.0101	36659	63137	0	0.6307	12	90849110	12	90849110	*	rs7971383	Y	91242887	rs7971383	T	C	0.4913	-0.0089	0.0017	3.3e-07	681659	91242887	90849110	12	90849110	12	90849110	*	Y	1.67327	-5.23529
chr1:97579383:A:C	0.7699	A	C	0.158	0.0042	0.0144	36659	63137	21.8	0.2356	1	97579383	1	97579383	*	rs6663357	M	98044939	rs6663357	A	C	0.1437	0.0092	0.0025	0.00023	689008	98044939	97579383	1	97579383	1	97579383	*	M	0.291667	3.68
chr7:70580955:A:G	0.9169	A	G	0.5921	0.0011	0.0103	36659	63137	0	0.9783	7	70580955	7	70580955	*	rs10237317	R	70045941	rs10237317	A	G	0.577	-0.012	0.0017	8.2e-13	783995	70045941	70580955	7	70580955	7	70580955	*	R	0.106796	-7.05882
chr2:81585382:C:G	0.9764	C	G	0.9194	0.0006	0.0188	36659	63137	0	0.8392	2	81585382	2	81585382	*	rs12464902	S	81812506	rs12464902	C	G	0.92902	-0.014	0.0034	4.7e-05	691737	81812506	81585382	2	81585382	2	81585382	*	S	0.0319149	-4.11765
chr7:28145472:A:G	0.07509	A	G	0.2838	0.0198	0.0111	36659	63137	0	0.7036	7	28145472	7	28145472	*	rs849141	R	28185091	rs849141	A	G	0.284	-0.0077	0.0018	1.9e-05	795576	28185091	28145472	7	28145472	7	28145472	*	R	1.78378	-4.27778
chr9:93949127:G:A	0.129	A	G	0.119	-0.0239	0.0157	36659	63137	0	0.7879	9	93949127	9	93949127	*	rs10993002	R	96711409	rs10993002	A	G	0.1155	0.0128	0.0027	1.9e-06	689609	96711409	93949127	9	93949127	9	93949127	*	R	-1.52229	4.74074
chr12:27200681:C:T	0.3278	T	C	0.5517	0.01	0.0102	36659	63137	0	0.5186	12	27200681	12	27200681	*	rs4085109	Y	27353614	rs4085109	T	C	0.5358	-0.0064	0.0017	0.00019	684627	27353614	27200681	12	27200681	12	27200681	*	Y	0.980392	-3.76471
chr7:44462816:A:G	0.03674	A	G	0.7865	-0.0257	0.0123	36659	63137	32.6	0.1377	7	44462816	7	44462816	*	rs10262867	R	44502415	rs10262867	A	G	0.7739	-0.008	0.0019	4.2e-05	795379	44502415	44462816	7	44462816	7	44462816	*	R	-2.08943	-4.21053
chr9:16009913:C:T	0.6767	T	C	0.3472	-0.0044	0.0106	36659	63137	0	0.9577	9	16009913	9	16009913	*	rs10810512	Y	16009911	rs10810512	T	C	0.3526	0.0116	0.0018	8.4e-11	687118	16009911	16009913	9	16009913	9	16009913	*	Y	-0.415094	6.44444
chr2:76260662:A:G	0.9225	A	G	0.5291	-0.001	0.0101	36659	63137	18.2	0.2702	2	76260662	2	76260662	*	rs11683590	R	76487788	rs11683590	A	G	0.5496	0.0072	0.0017	2.8e-05	687919	76487788	76260662	2	76260662	2	76260662	*	R	-0.0990099	4.23529
chr8:2986982:C:G	0.03061	C	G	0.9291	-0.0425	0.0197	36659	63137	21.4	0.24	8	2986982	8	2986982	*	rs2670078	S	2844504	rs2670078	C	G	0.93797	0.0163	0.0035	4.3e-06	689146	2844504	2986982	8	2986982	8	2986982	*	S	-2.15736	4.65714
chr2:648810:A:G	0.1587	A	G	0.8231	-0.0185	0.0131	36659	63137	1.1	0.4312	2	648810	2	648810	*	rs4452188	R	648810	rs4452188	A	G	0.8321	0.0569	0.0021	2.7e-154	793995	648810	648810	2	648810	2	648810	*	R	-1.41221	27.0952
chr17:41448445:A:G	0.8	A	G	0.6067	-0.0026	0.0104	36659	63137	0	0.8789	17	41448445	17	41448445	*	rs12938332	R	39604697	rs12938332	A	G	0.5935	0.0076	0.0017	1.5e-05	691117	39604697	41448445	17	41448445	17	41448445	*	R	-0.25	4.47059
chr8:11919395:C:T	0.08938	T	C	0.5299	-0.0174	0.0103	36390	62462	8.1	0.3678	8	11919395	8	11919395	*	rs10435719	Y	11776904	rs10435719	T	C	0.5527	0.0137	0.0017	3.2e-15	688284	11776904	11919395	8	11919395	8	11919395	*	Y	-1.68932	8.05882
chr8:76394773:G:A	0.5089	A	G	0.7	0.0074	0.0112	36659	63137	0	0.4586	8	76394773	8	76394773	*	rs7007965	R	77307008	rs7007965	A	G	0.6984	0.0139	0.0019	1.6e-13	691445	77307008	76394773	8	76394773	8	76394773	*	R	0.660714	7.31579
chr8:6464344:C:G	0.8453	C	G	0.194	-0.0026	0.0131	36659	63137	0	0.4991	8	6464344	8	6464344	*	rs2515583	S	6321865	rs2515583	C	G	0.1714	0.0109	0.0023	2.5e-06	691934	6321865	6464344	8	6464344	8	6464344	*	S	-0.198473	4.73913
chr3:132196017:A:C	0.03524	A	C	0.4568	0.0214	0.0102	36659	63137	0	0.5146	3	132196017	3	132196017	*	rs6802179	M	131914861	rs6802179	A	C	0.4649	0.0084	0.0017	8.9e-07	691078	131914861	132196017	3	132196017	3	132196017	*	M	2.09804	4.94118
chr18:54932693:C:A	0.2132	A	C	0.359	0.0132	0.0106	36659	63137	0	0.7444	18	54932693	18	54932693	*	rs12455922	M	52599924	rs12455922	A	C	0.3727	0.0102	0.0018	8e-09	691776	52599924	54932693	18	54932693	18	54932693	*	M	1.24528	5.66667
chr9:132030137:G:A	0.7928	A	G	0.6581	0.0028	0.0108	36659	63137	0	0.7568	9	132030137	9	132030137	*	rs10901120	R	134905524	rs10901120	A	G	0.6789	-0.0096	0.0018	2.3e-07	691830	134905524	132030137	9	132030137	9	132030137	*	R	0.259259	-5.33333
chr5:165189122:T:A	0.7375	A	T	0.3211	-0.0036	0.0108	36659	63137	0	0.498	5	165189122	5	165189122	*	rs13164844	W	164616128	rs13164844	A	T	0.3189	0.0087	0.0019	3.5e-06	686004	164616128	165189122	5	165189122	5	165189122	*	W	-0.333333	4.57895
chr9:135122621:G:A	0.05545	A	G	0.3655	0.0204	0.0107	36659	63137	5.6	0.3904	9	135122621	9	135122621	*	rs10120578	R	138014467	rs10120578	A	G	0.3897	-0.0068	0.0018	0.00011	691972	138014467	135122621	9	135122621	9	135122621	*	R	1.90654	-3.77778
chr1:81973424:A:G	0.3535	A	G	0.6698	0.0099	0.0107	36659	63137	33.2	0.1332	1	81973424	1	81973424	*	rs3828119	R	82439108	rs3828119	A	G	0.6617	0.0078	0.0018	1.7e-05	691649	82439108	81973424	1	81973424	1	81973424	*	R	0.925234	4.33333
chr4:2220087:T:C	0.1925	T	C	0.8857	0.0208	0.016	36659	63137	0	0.6651	4	2220087	4	2220087	*	rs7677712	Y	2221814	rs7677712	T	C	0.90049	0.0105	0.003	0.00038	687669	2221814	2220087	4	2220087	4	2220087	*	Y	1.3	3.5
chr15:45903467:C:G	0.654	C	G	0.7098	0.005	0.0111	36659	63137	19.3	0.2598	15	45903467	15	45903467	*	rs11070475	S	46195665	rs11070475	C	G	0.7042	0.0082	0.0019	1.4e-05	692446	46195665	45903467	15	45903467	15	45903467	*	S	0.45045	4.31579
chr4:16825299:T:A	0.3572	A	T	0.4129	-0.0095	0.0104	36659	63137	0	0.5273	4	16825299	4	16825299	*	rs158269	W	16826922	rs158269	A	T	0.4009	0.0071	0.0018	5.5e-05	690006	16826922	16825299	4	16825299	4	16825299	*	W	-0.913462	3.94444
chr11:131596324:G:A	0.5372	A	G	0.7805	0.0078	0.0126	36294	57031	38.6	0.1005	11	131596324	11	131596324	*	rs2512887	R	131466218	rs2512887	A	G	0.7962	0.0092	0.0022	2.1e-05	691714	131466218	131596324	11	131596324	11	131596324	*	R	0.619048	4.18182
chr2:197931139:T:G	0.08466	T	G	0.5097	0.0174	0.0101	36659	63137	0	0.69	2	197931139	2	197931139	*	rs11692344	K	198795863	rs11692344	T	G	0.5128	-0.0107	0.0017	4.7e-10	689262	198795863	197931139	2	197931139	2	197931139	*	K	1.72277	-6.29412
chr1:24713961:A:G	0.1559	A	G	0.3816	-0.0148	0.0104	36659	63137	0	0.774	1	24713961	1	24713961	*	rs3122033	R	25040452	rs3122033	A	G	0.36	0.0066	0.0018	0.0002	691343	25040452	24713961	1	24713961	1	24713961	*	R	-1.42308	3.66667
chr14:82046674:T:A	0.7906	A	T	0.1076	0.0043	0.0163	36659	63137	16	0.2912	14	82046674	14	82046674	*	rs1769438	W	82513018	rs1769438	A	T	0.1035	0.012	0.0029	3.3e-05	692201	82513018	82046674	14	82046674	14	82046674	*	W	0.263804	4.13793
chr13:87133810:A:G	0.9376	A	G	0.863	0.0012	0.0147	36659	63137	0	0.9581	13	87133810	13	87133810	*	rs9516514	R	87786065	rs9516514	A	G	0.8695	-0.0093	0.0026	0.00034	680772	87786065	87133810	13	87133810	13	87133810	*	R	0.0816327	-3.57692
chr3:47612885:G:T	0.3989	T	G	0.6626	-0.0091	0.0107	36659	63137	0	0.7275	3	47612885	3	47612885	*	rs1464614	D	47654375	rs1464614	T	G	0.6681	-0.0116	0.0018	1.9e-10	692492	47654375	47612885	3	47612885	3	47612885	*	D	-0.850467	-6.44444
chr6:28116411:G:A	0.06892	A	G	0.2178	0.0222	0.0122	36659	63137	46.6	0.0441	6	28116411	6	28116411	*	rs9348793	R	28084189	rs9348793	A	G	0.2172	0.0084	0.002	3.4e-05	692565	28084189	28116411	6	28116411	6	28116411	*	R	1.81967	4.2
chr20:11230174:A:G	0.9841	A	G	0.5498	0.0002	0.0105	36659	63137	30.9	0.1527	20	11230174	20	11230174	*	rs761472	R	11210822	rs761472	A	G	0.5351	-0.0062	0.0017	0.0004	680025	11210822	11230174	20	11230174	20	11230174	*	R	0.0190476	-3.64706
chr16:71193425:C:A	0.002228	A	C	0.3086	0.0338	0.0111	36659	63137	0	0.7761	16	71193425	16	71193425	*	rs1559420	M	71227328	rs1559420	A	C	0.3304	-0.0084	0.0019	6.5e-06	680140	71227328	71193425	16	71193425	16	71193425	*	M	3.04505	-4.42105
chr4:4762123:T:C	0.6374	T	C	0.5876	-0.0048	0.0102	36659	63137	0	0.5836	4	4762123	4	4762123	*	rs1039905	Y	4763850	rs1039905	T	C	0.5766	-0.0065	0.0018	0.0002	683284	4763850	4762123	4	4762123	4	4762123	*	Y	-0.470588	-3.61111
chr3:108337173:A:G	0.9903	A	G	0.3159	0.0001	0.0108	36659	63137	0	0.5747	3	108337173	3	108337173	*	rs6771609	R	108056020	rs6771609	A	G	0.3179	-0.0087	0.0018	2.2e-06	685236	108056020	108337173	3	108337173	3	108337173	*	R	0.00925926	-4.83333
chr6:69528219:A:T	0.2674	A	T	0.2033	-0.0139	0.0126	36659	63137	16	0.2916	6	69528219	6	69528219	*	rs2757772	W	70238111	rs2757772	A	T	0.1994	-0.0125	0.0021	4.1e-09	692311	70238111	69528219	6	69528219	6	69528219	*	W	-1.10317	-5.95238
chr13:54207930:G:A	0.9494	A	G	0.0967	-0.0011	0.0171	36659	63137	0	0.954	13	54207930	13	54207930	*	rs12430260	R	54782065	rs12430260	A	G	0.09425	0.014	0.003	2.7e-06	691404	54782065	54207930	13	54207930	13	54207930	*	R	-0.0643275	4.66667
chr13:32415657:T:C	0.2383	T	C	0.6149	0.0127	0.0107	36659	63137	30.1	0.1594	13	32415657	13	32415657	*	rs472873	Y	32989794	rs472873	T	C	0.6555	-0.0103	0.0018	1.6e-08	679424	32989794	32415657	13	32415657	13	32415657	*	Y	1.18692	-5.72222
chr2:196533094:A:G	0.2327	A	G	0.7827	0.0146	0.0122	36659	63137	55.2	0.01356	2	196533094	2	196533094	*	rs2375940	R	197397818	rs2375940	A	G	0.7905	-0.0074	0.0021	0.0005	691821	197397818	196533094	2	196533094	2	196533094	*	R	1.19672	-3.52381
chr4:161070588:T:G	0.8329	T	G	0.8769	0.0033	0.0155	36659	63137	0	0.7028	4	161070588	4	161070588	*	rs10517733	K	161991740	rs10517733	T	G	0.8743	-0.0104	0.0026	8.1e-05	691624	161991740	161070588	4	161070588	4	161070588	*	K	0.212903	-4
chr10:106251222:A:G	0.3828	A	G	0.9442	-0.0193	0.0222	36659	63137	19.9	0.254	10	106251222	10	106251222	*	rs17833519	R	108010980	rs17833519	A	G	0.94487	-0.015	0.0038	6.1e-05	680046	108010980	106251222	10	106251222	10	106251222	*	R	-0.869369	-3.94737
chr16:69325013:G:A	0.6076	A	G	0.0698	0.0102	0.0198	36659	63137	0	0.8618	16	69325013	16	69325013	*	rs12258	R	69358916	rs12258	A	G	0.07729	-0.0119	0.0032	0.00016	787095	69358916	69325013	16	69325013	16	69325013	*	R	0.515152	-3.71875
chr18:62258705:G:A	0.2159	A	G	0.0814	-0.0229	0.0185	36659	63137	1.9	0.4236	18	62258705	18	62258705	*	rs3752093	R	59925938	rs3752093	A	G	0.07408	0.0122	0.0034	0.00029	680757	59925938	62258705	18	62258705	18	62258705	*	R	-1.23784	3.58824
chr1:154920277:G:C	0.1971	C	G	0.3971	0.0133	0.0103	36659	63137	0	0.8085	1	154920277	1	154920277	*	rs6674853	S	154892753	rs6674853	C	G	0.3899	-0.0079	0.0018	6.9e-06	689478	154892753	154920277	1	154920277	1	154920277	*	S	1.29126	-4.38889
chr15:91854794:T:C	0.227	T	C	0.7718	-0.0146	0.0121	36659	63137	56.4	0.01099	15	91854794	15	91854794	*	rs4075845	Y	92398024	rs4075845	T	C	0.7792	0.0077	0.002	0.00016	690067	92398024	91854794	15	91854794	15	91854794	*	Y	-1.20661	3.85
chr10:102869116:A:G	0.5828	A	G	0.6426	-0.0057	0.0105	36659	63137	42.9	0.06375	10	102869116	10	102869116	*	rs7085104	R	104628873	rs7085104	A	G	0.6486	-0.0125	0.0017	2.3e-13	794855	104628873	102869116	10	102869116	10	102869116	*	R	-0.542857	-7.35294
chr18:29671641:A:G	0.5317	A	G	0.3644	-0.0066	0.0105	36659	63137	0	0.8417	18	29671641	18	29671641	*	rs4534931	R	27251606	rs4534931	A	G	0.3498	0.0086	0.0018	2.4e-06	675705	27251606	29671641	18	29671641	18	29671641	*	R	-0.628571	4.77778
chr19:45040529:C:T	3.444e-09	T	C	0.5401	-0.0618	0.0105	36659	63137	56.1	0.01151	19	45040529	19	45040529	*	rs1560725	Y	45543787	rs1560725	T	C	0.5446	0.0008	0.0018	0.66	674264	45543787	45040529	19	45040529	19	45040529	*	Y	-5.88571	0.444444
chr5:144719309:C:T	0.7353	T	C	0.0633	0.007	0.0208	36659	63137	0	0.8303	5	144719309	5	144719309	*	rs13357155	Y	144098872	rs13357155	T	C	0.06192	-0.0157	0.0035	8.5e-06	690856	144098872	144719309	5	144719309	5	144719309	*	Y	0.336538	-4.48571
chr15:46131156:G:A	0.8432	A	G	0.2519	-0.0024	0.0122	36659	63137	11.1	0.3387	15	46131156	15	46131156	*	rs2899387	R	46423354	rs2899387	A	G	0.2635	-0.0071	0.002	0.00038	685032	46423354	46131156	15	46131156	15	46131156	*	R	-0.196721	-3.55
chr4:28573670:C:T	0.2873	T	C	0.1793	0.0139	0.0131	36659	63137	45.8	0.04806	4	28573670	4	28573670	*	rs2471709	Y	28575292	rs2471709	T	C	0.1785	0.009	0.0022	5.8e-05	684434	28575292	28573670	4	28573670	4	28573670	*	Y	1.06107	4.09091
chr2:62981325:T:C	0.1527	T	C	0.3429	-0.0153	0.0107	36659	63137	0	0.8736	2	62981325	2	62981325	*	rs2539980	Y	63208460	rs2539980	T	C	0.3196	-0.008	0.0018	1.3e-05	692118	63208460	62981325	2	62981325	2	62981325	*	Y	-1.42991	-4.44444
chr4:161161573:T:C	0.7534	T	C	0.7692	0.0038	0.012	36659	63137	0	0.7019	4	161161573	4	161161573	*	rs13103138	Y	162082725	rs13103138	T	C	0.7691	-0.0093	0.0021	6.3e-06	692552	162082725	161161573	4	161161573	4	161161573	*	Y	0.316667	-4.42857
chr9:80556901:T:G	0.305	T	G	0.0899	-0.0186	0.0182	36659	63137	0	0.741	9	80556901	9	80556901	*	rs1359987	K	83171816	rs1359987	T	G	0.08326	0.0124	0.0031	7.1e-05	690156	83171816	80556901	9	80556901	9	80556901	*	K	-1.02198	4
chr5:124921681:A:G	0.9828	A	G	0.5647	0.0002	0.0103	36659	63137	5.5	0.3909	5	124921681	5	124921681	*	rs1026009	R	124257374	rs1026009	A	G	0.554	-0.0095	0.0017	5.3e-08	686674	124257374	124921681	5	124921681	5	124921681	*	R	0.0194175	-5.58824
chr1:48964262:C:T	0.4173	T	C	0.1484	0.0115	0.0142	36659	63137	43.6	0.0595	1	48964262	1	48964262	*	rs1419142	Y	49429934	rs1419142	T	C	0.1503	-0.0128	0.0025	2.6e-07	684081	49429934	48964262	1	48964262	1	48964262	*	Y	0.809859	-5.12
chr1:65509592:C:T	0.1646	T	C	0.4658	-0.014	0.0101	36659	63137	0	0.8098	1	65509592	1	65509592	*	rs7526141	H	65975275	rs7526141	T	C	0.4711	-0.0078	0.0017	5.1e-06	689264	65975275	65509592	1	65509592	1	65509592	*	H	-1.38614	-4.58824
chr21:32837398:A:C	0.6533	A	C	0.8943	0.0074	0.0165	36659	63137	29	0.1693	21	32837398	21	32837398	*	rs11910670	M	34209708	rs11910670	A	C	0.896	0.0124	0.0029	1.6e-05	691405	34209708	32837398	21	32837398	21	32837398	*	M	0.448485	4.27586
chr6:84501622:G:A	0.4637	A	G	0.3151	0.008	0.0109	36659	63137	0	0.7622	6	84501622	6	84501622	*	rs7741380	R	85211340	rs7741380	A	G	0.3275	0.0082	0.0018	7.5e-06	689207	85211340	84501622	6	84501622	6	84501622	*	R	0.733945	4.55556
chr7:4361346:C:T	0.7185	T	C	0.3252	-0.0039	0.0108	36659	63137	0	0.991	7	4361346	7	4361346	*	rs4723687	B	4400977	rs4723687	T	C	0.3299	0.007	0.0019	0.00016	683801	4400977	4361346	7	4361346	7	4361346	*	B	-0.361111	3.68421
chr17:65984854:A:G	0.2044	A	G	0.461	-0.0128	0.0101	36659	63137	4.4	0.4008	17	65984854	17	65984854	*	rs9902003	R	63980972	rs9902003	A	G	0.4413	0.0062	0.0017	0.00039	690932	63980972	65984854	17	65984854	17	65984854	*	R	-1.26733	3.64706
chr20:54929863:A:C	0.4139	A	C	0.6621	0.0087	0.0107	36659	63137	0	0.8794	20	54929863	20	54929863	*	rs428098	M	53546402	rs428098	A	C	0.6617	-0.0107	0.0019	1e-08	683314	53546402	54929863	20	54929863	20	54929863	*	M	0.813084	-5.63158
chr6:28062721:T:C	0.1581	T	C	0.7748	-0.017	0.012	36659	63137	53.5	0.0177	6	28062721	6	28062721	*	rs9380046	Y	28030499	rs9380046	T	C	0.7799	-0.0072	0.002	0.00031	692515	28030499	28062721	6	28062721	6	28062721	*	Y	-1.41667	-3.6
chr20:46863963:C:T	0.683	T	C	0.3357	0.0044	0.0107	36659	63137	0	0.7264	20	46863963	20	46863963	*	rs13038725	Y	45492602	rs13038725	T	C	0.3396	0.0083	0.0019	7.6e-06	680941	45492602	46863963	20	46863963	20	46863963	*	Y	0.411215	4.36842
chr2:180750186:A:G	0.1918	A	G	0.308	0.0146	0.0112	36659	63137	0	0.7037	2	180750186	2	180750186	*	rs17667540	R	181614913	rs17667540	A	G	0.3145	0.0131	0.0019	2.7e-12	683585	181614913	180750186	2	180750186	2	180750186	*	R	1.30357	6.89474
chr8:138265113:T:A	0.05661	A	T	0.4197	0.0199	0.0105	36659	63137	22.1	0.2327	8	138265113	8	138265113	*	rs7816995	W	139277356	rs7816995	A	T	0.4269	-0.0064	0.0018	0.00036	684983	139277356	138265113	8	138265113	8	138265113	*	W	1.89524	-3.55556
chr16:30936251:A:G	0.0003887	A	G	0.7656	0.0423	0.0119	36659	63137	38.9	0.08978	16	30936251	16	30936251	*	rs7200879	R	30947572	rs7200879	A	G	0.7612	-0.0129	0.002	1.4e-10	692579	30947572	30936251	16	30936251	16	30936251	*	R	3.55462	-6.45
chr12:56568148:C:T	0.02956	T	C	0.7904	-0.0281	0.0129	36659	63137	22.5	0.2293	12	56568148	12	56568148	*	rs7305370	Y	56961932	rs7305370	T	C	0.8128	0.011	0.0023	2.5e-06	649182	56961932	56568148	12	56568148	12	56568148	*	Y	-2.17829	4.78261
chr20:26265130:A:G	0.7822	A	G	0.072	-0.0069	0.025	36659	63137	0	0.4739	20	26265130	20	26265130	*	rs2950841	R	26245766	rs2950841	A	G	0.03432	0.0167	0.0047	0.00035	672014	26245766	26265130	20	26265130	20	26265130	*	R	-0.276	3.55319
chr18:55022526:C:T	0.9416	T	C	0.4379	0.0008	0.0103	36659	63137	0	0.7338	18	55022526	18	55022526	*	rs8088792	Y	52689757	rs8088792	T	C	0.4532	0.0071	0.0017	5.1e-05	677893	52689757	55022526	18	55022526	18	55022526	*	Y	0.0776699	4.17647
chr2:49865615:T:C	0.1009	T	C	0.7194	-0.0186	0.0114	36659	63137	17.1	0.2805	2	49865615	2	49865615	*	rs17490406	Y	50092753	rs17490406	T	C	0.7054	-0.0091	0.002	3.4e-06	674716	50092753	49865615	2	49865615	2	49865615	*	Y	-1.63158	-4.55
chr14:26701256:T:G	0.02251	T	G	0.2862	-0.0258	0.0113	36659	63137	0	0.6172	14	26701256	14	26701256	*	rs1950416	K	27170462	rs1950416	T	G	0.2737	-0.0069	0.002	0.00039	678823	27170462	26701256	14	26701256	14	26701256	*	K	-2.28319	-3.45
chr8:17142954:A:C	0.7461	A	C	0.3363	-0.0035	0.0109	36659	63137	37	0.1035	8	17142954	8	17142954	*	rs2705215	M	17000463	rs2705215	A	C	0.3478	0.0079	0.0018	1.4e-05	689393	17000463	17142954	8	17142954	8	17142954	*	M	-0.321101	4.38889
chr4:161195091:C:T	0.5948	T	C	0.2312	-0.0063	0.0119	36659	63137	0	0.7696	4	161195091	4	161195091	*	rs17379140	Y	162116243	rs17379140	T	C	0.2303	0.0097	0.0021	2.9e-06	691959	162116243	161195091	4	161195091	4	161195091	*	Y	-0.529412	4.61905
chr14:98801223:T:C	0.8945	T	C	0.919	-0.0024	0.0185	36659	63137	0	0.8519	14	98801223	14	98801223	*	rs12432628	Y	99267560	rs12432628	T	C	0.91721	-0.0113	0.0032	0.0004	680211	99267560	98801223	14	98801223	14	98801223	*	Y	-0.12973	-3.53125
chr5:64116665:A:G	0.2815	A	G	0.7124	0.012	0.0111	36659	63137	43.6	0.05954	5	64116665	5	64116665	*	rs1579976	R	63412492	rs1579976	A	G	0.7174	0.0085	0.0018	2.3e-06	795147	63412492	64116665	5	64116665	5	64116665	*	R	1.08108	4.72222
chr6:28140454:C:T	0.07289	T	C	0.2158	0.0219	0.0122	36659	63137	49.4	0.03162	6	28140454	6	28140454	*	rs1904840	Y	28108232	rs1904840	T	C	0.2165	0.008	0.002	8.7e-05	692561	28108232	28140454	6	28140454	6	28140454	*	Y	1.79508	4
chr2:212350352:G:A	0.3755	A	G	0.2805	0.01	0.0113	36659	63137	0	0.8429	2	212350352	2	212350352	*	rs1910863	R	213215076	rs1910863	A	G	0.2843	-0.0077	0.0019	4.8e-05	686354	213215076	212350352	2	212350352	2	212350352	*	R	0.884956	-4.05263
chr1:242332951:C:T	0.2776	T	C	0.0835	-0.0199	0.0183	36659	63137	0	0.791	1	242332951	1	242332951	*	rs12129830	Y	242496253	rs12129830	T	C	0.07922	0.0159	0.0032	5.6e-07	675690	242496253	242332951	1	242332951	1	242332951	*	Y	-1.08743	4.96875
chr13:32681234:G:C	0.2609	C	G	0.4474	0.0114	0.0101	36659	63137	42.7	0.06465	13	32681234	13	32681234	*	rs6561500	S	33255371	rs6561500	C	G	0.4453	-0.0142	0.0017	1.8e-16	691512	33255371	32681234	13	32681234	13	32681234	*	S	1.12871	-8.35294
chr8:28242717:G:T	0.1742	T	G	0.3905	0.0141	0.0104	36659	63137	17.6	0.2762	8	28242717	8	28242717	*	rs13277389	D	28100234	rs13277389	T	G	0.3778	-0.0099	0.0018	2.5e-08	685874	28100234	28242717	8	28242717	8	28242717	*	D	1.35577	-5.5
chr10:86162167:T:C	0.778	T	C	0.782	-0.0035	0.0124	36659	63137	0	0.9413	10	86162167	10	86162167	*	rs7896144	Y	87921924	rs7896144	T	C	0.7978	-0.008	0.0022	0.00024	690869	87921924	86162167	10	86162167	10	86162167	*	Y	-0.282258	-3.63636
chr5:160067545:G:A	0.3316	A	G	0.0514	0.0221	0.0228	36659	63137	2.2	0.4209	5	160067545	5	160067545	*	rs17057399	V	159494552	rs17057399	A	G	0.05133	0.0146	0.004	0.00023	691779	159494552	160067545	5	160067545	5	160067545	*	V	0.969298	3.65
chr1:72216152:G:A	0.6976	A	G	0.1869	-0.005	0.0129	36659	63137	0	0.9439	1	72216152	1	72216152	*	rs9699942	R	72681835	rs9699942	A	G	0.1909	-0.0276	0.0021	6.9e-38	690930	72681835	72216152	1	72216152	1	72216152	*	R	-0.387597	-13.1429
chr3:17294927:T:C	0.0709	T	C	0.5372	0.0182	0.0101	36659	63137	40	0.08229	3	17294927	3	17294927	*	rs283907	Y	17336419	rs283907	T	C	0.5419	-0.0065	0.0017	0.00017	691550	17336419	17294927	3	17294927	3	17294927	*	Y	1.80198	-3.82353
chr2:62800536:C:T	0.2494	T	C	0.3421	-0.0123	0.0107	36659	63137	0	0.5394	2	62800536	2	62800536	*	rs4461246	Y	63027671	rs4461246	T	C	0.3272	-0.0087	0.0018	2.1e-06	688871	63027671	62800536	2	62800536	2	62800536	*	Y	-1.14953	-4.83333
chr7:158238864:C:T	0.1059	T	C	0.1352	-0.0245	0.0151	36659	63137	20.3	0.2498	7	158238864	7	158238864	*	rs3752372	Y	158031556	rs3752372	T	C	0.139	-0.0117	0.0026	4.8e-06	679744	158031556	158238864	7	158238864	7	158238864	*	Y	-1.62252	-4.5
chr17:69436244:T:G	0.2051	T	G	0.4297	0.013	0.0103	36659	63137	0	0.6072	17	69436244	17	69436244	*	rs817565	D	67432385	rs817565	T	G	0.4197	0.0066	0.0018	0.00017	681986	67432385	69436244	17	69436244	17	69436244	*	D	1.26214	3.66667
chr18:45377082:C:A	0.5855	A	C	0.403	0.0056	0.0103	36659	63137	0	0.7306	18	45377082	18	45377082	*	rs2243787	M	42957047	rs2243787	A	C	0.4112	-0.0081	0.0017	3.6e-06	692101	42957047	45377082	18	45377082	18	45377082	*	M	0.543689	-4.76471
chr21:39712146:A:G	0.7451	A	G	0.9346	0.0067	0.0207	36659	63137	49.3	0.03185	21	39712146	21	39712146	*	rs2837128	R	41084073	rs2837128	A	G	0.94539	0.0147	0.0038	9.3e-05	684043	41084073	39712146	21	39712146	21	39712146	*	R	0.323671	3.86842
chr14:29101968:A:G	0.1088	A	G	0.8043	0.0204	0.0127	36659	63137	0	0.5598	14	29101968	14	29101968	*	rs12886817	R	29571174	rs12886817	A	G	0.8065	0.014	0.0022	1.3e-10	689886	29571174	29101968	14	29101968	14	29101968	*	R	1.6063	6.36364
chr3:11358775:C:T	0.3629	T	C	0.62	0.0094	0.0104	36659	63137	7.6	0.3716	3	11358775	3	11358775	*	rs2606736	Y	11400249	rs2606736	T	C	0.6252	-0.0074	0.0017	1.7e-05	735127	11400249	11358775	3	11358775	3	11358775	*	Y	0.903846	-4.35294
chr20:38206460:A:G	0.269	A	G	0.5442	-0.0113	0.0102	36659	63137	4.5	0.3998	20	38206460	20	38206460	*	rs2881138	R	36834862	rs2881138	A	G	0.5265	0.0074	0.0017	2.1e-05	689954	36834862	38206460	20	38206460	20	38206460	*	R	-1.10784	4.35294
chr4:72650559:C:T	0.9494	T	C	0.0567	-0.0014	0.0218	36659	63137	7.8	0.3699	4	72650559	4	72650559	*	rs11725141	Y	73516276	rs11725141	T	C	0.06209	-0.0155	0.0035	9.7e-06	689549	73516276	72650559	4	72650559	4	72650559	*	Y	-0.0642202	-4.42857
chr2:2207893:T:C	0.4205	T	C	0.855	-0.0116	0.0144	36659	63137	44.6	0.05398	2	2207893	2	2207893	*	rs7587635	Y	2211665	rs7587635	T	C	0.8449	0.012	0.0023	3.4e-07	690621	2211665	2207893	2	2207893	2	2207893	*	Y	-0.805556	5.21739
chr17:31232914:C:A	0.04362	A	C	0.283	0.0227	0.0112	36659	63137	19.7	0.2556	17	31232914	17	31232914	*	rs2066736	M	29559932	rs2066736	A	C	0.2937	0.0069	0.0019	0.00023	691912	29559932	31232914	17	31232914	17	31232914	*	M	2.02679	3.63158
chr3:132124727:G:T	0.7467	T	G	0.1268	0.005	0.0153	36659	63137	31.8	0.1449	3	132124727	3	132124727	*	rs7621728	K	131843571	rs7621728	T	G	0.1456	0.0107	0.0024	9.7e-06	691798	131843571	132124727	3	132124727	3	132124727	*	K	0.326797	4.45833
chr14:25437127:G:A	0.7909	A	G	0.3043	0.0029	0.011	36659	63137	0	0.6928	14	25437127	14	25437127	*	rs1884239	R	25906333	rs1884239	A	G	0.3196	0.0093	0.0018	1.9e-07	786184	25906333	25437127	14	25437127	14	25437127	*	R	0.263636	5.16667
chr5:51049197:A:G	0.9136	A	G	0.7248	-0.0012	0.0113	36659	63137	54.7	0.01479	5	51049197	5	51049197	*	rs10472099	R	50345031	rs10472099	A	G	0.7375	-0.0113	0.002	9.6e-09	685271	50345031	51049197	5	51049197	5	51049197	*	R	-0.106195	-5.65
chr14:98508205:C:A	0.916	A	C	0.2232	-0.0013	0.0125	36659	63137	0	0.6393	14	98508205	14	98508205	*	rs7143558	M	98974542	rs7143558	A	C	0.2367	-0.0081	0.0021	0.00011	680908	98974542	98508205	14	98508205	14	98508205	*	M	-0.104	-3.85714
chr3:65008088:G:A	0.1873	A	G	0.2389	0.0156	0.0118	36659	63137	0	0.5128	3	65008088	3	65008088	*	rs2030217	R	64993763	rs2030217	A	G	0.2411	-0.0071	0.002	0.0004	691027	64993763	65008088	3	65008088	3	65008088	*	R	1.32203	-3.55
chr4:119774101:T:C	0.4808	T	C	0.3699	0.0074	0.0104	36659	63137	13.3	0.3171	4	119774101	4	119774101	*	rs2389958	Y	120695256	rs2389958	T	C	0.3584	0.0067	0.0018	0.00019	677860	120695256	119774101	4	119774101	4	119774101	*	Y	0.711538	3.72222
chr2:205221525:T:C	0.5754	T	C	0.4487	-0.0057	0.0102	36659	63137	0	0.6797	2	205221525	2	205221525	*	rs4675503	Y	206086249	rs4675503	T	C	0.4356	0.0103	0.0017	2.4e-09	691809	206086249	205221525	2	205221525	2	205221525	*	Y	-0.558824	6.05882
chr13:32746953:G:A	0.9648	A	G	0.6559	0.0005	0.0106	36659	63137	4	0.4048	13	32746953	13	32746953	*	rs2051570	R	33321091	rs2051570	A	G	0.6597	-0.0108	0.0018	3e-09	687335	33321091	32746953	13	32746953	13	32746953	*	R	0.0471698	-6
chr9:37107802:A:G	0.6828	A	G	0.6295	-0.0043	0.0104	36659	63137	3	0.4137	9	37107802	9	37107802	*	rs13288178	R	37107799	rs13288178	A	G	0.6406	0.014	0.0018	2.7e-15	691842	37107799	37107802	9	37107802	9	37107802	*	R	-0.413462	7.77778
chr4:119468997:G:A	0.8601	A	G	0.2861	0.002	0.0112	36659	63137	0	0.7988	4	119468997	4	119468997	*	rs11098525	R	120390152	rs11098525	A	G	0.2937	0.0098	0.0019	2.1e-07	686672	120390152	119468997	4	119468997	4	119468997	*	R	0.178571	5.15789
chr13:64066284:C:T	0.515	T	C	0.5601	-0.0067	0.0103	36659	63137	16.2	0.2897	13	64066284	13	64066284	*	rs269618	Y	64640417	rs269618	T	C	0.5666	0.0089	0.0018	4.3e-07	685112	64640417	64066284	13	64066284	13	64066284	*	Y	-0.650485	4.94444
chr3:88336801:T:C	0.393	T	C	0.4579	-0.0087	0.0102	36659	63137	22.2	0.2322	3	88336801	3	88336801	*	rs7641629	Y	88385951	rs7641629	T	C	0.4521	-0.01	0.0018	1e-08	684980	88385951	88336801	3	88336801	3	88336801	*	Y	-0.852941	-5.55556
chr8:11273468:G:T	0.09783	T	G	0.5593	0.0169	0.0102	36390	62462	25.4	0.2094	8	11273468	8	11273468	*	rs10098488	K	11130977	rs10098488	T	G	0.5633	-0.013	0.0018	1.3e-13	678559	11130977	11273468	8	11273468	8	11273468	*	K	1.65686	-7.22222
chr8:17064504:C:A	0.385	A	C	0.3778	0.0092	0.0106	36659	63137	9.8	0.351	8	17064504	8	17064504	*	rs2285261	M	16922013	rs2285261	A	C	0.3871	-0.0064	0.0018	0.00036	686066	16922013	17064504	8	17064504	8	17064504	*	M	0.867925	-3.55556
chr2:25014630:A:G	0.06284	A	G	0.1106	-0.0307	0.0165	36659	63137	24.9	0.2063	2	25014630	2	25014630	*	rs6705367	D	25237499	rs6705367	A	G	0.1106	0.0143	0.0027	8.5e-08	688762	25237499	25014630	2	25014630	2	25014630	*	D	-1.86061	5.2963
chr13:86020571:C:A	0.4791	A	C	0.674	0.0078	0.011	36659	63137	15.2	0.2995	13	86020571	13	86020571	*	rs9547471	M	86594706	rs9547471	A	C	0.6926	0.0075	0.0019	7.8e-05	682881	86594706	86020571	13	86020571	13	86020571	*	M	0.709091	3.94737
chr8:78046277:A:G	0.352	A	G	0.6051	0.0096	0.0103	36659	63137	0	0.5839	8	78046277	8	78046277	*	rs1121551	R	78958512	rs1121551	A	G	0.6163	0.0083	0.0019	1.8e-05	528721	78958512	78046277	8	78046277	8	78046277	*	R	0.932039	4.36842
chr18:57004459:C:A	0.768	A	C	0.2725	0.0034	0.0115	36659	63137	0	0.591	18	57004459	18	57004459	*	rs10469130	M	54671690	rs10469130	A	C	0.2819	-0.0072	0.0019	0.00021	691414	54671690	57004459	18	57004459	18	57004459	*	M	0.295652	-3.78947
chr4:93437564:T:A	0.159	A	T	0.5453	0.0143	0.0102	36659	63137	14.5	0.3062	4	93437564	4	93437564	*	rs2200376	W	94358715	rs2200376	A	T	0.5448	0.0063	0.0017	0.00028	685406	94358715	93437564	4	93437564	4	93437564	*	W	1.40196	3.70588
chr8:14314841:G:T	0.2873	T	G	0.7489	0.0125	0.0118	36659	63137	25.9	0.1971	8	14314841	8	14314841	*	rs12541209	D	14172350	rs12541209	T	G	0.7572	0.0075	0.002	0.00021	686298	14172350	14314841	8	14314841	8	14314841	*	D	1.05932	3.75
chr3:88065223:C:T	0.4181	T	C	0.844	0.0115	0.0142	36659	63137	4.3	0.4024	3	88065223	3	88065223	*	rs4611846	Y	88114373	rs4611846	T	C	0.8548	0.0184	0.0024	1.1e-14	692185	88114373	88065223	3	88065223	3	88065223	*	Y	0.809859	7.66667
chr8:125331966:C:T	0.1404	T	C	0.5414	-0.0151	0.0102	36659	63137	0	0.4529	8	125331966	8	125331966	*	rs2891677	Y	126344208	rs2891677	T	C	0.5451	0.0069	0.0017	6.7e-05	692482	126344208	125331966	8	125331966	8	125331966	*	Y	-1.48039	4.05882
chr11:57163238:G:A	0.6561	A	G	0.4207	0.0045	0.0102	36659	63137	54.3	0.01578	11	57163238	11	57163238	*	rs612948	R	56930712	rs612948	A	G	0.4163	0.0061	0.0017	0.00043	691855	56930712	57163238	11	57163238	11	57163238	*	R	0.441176	3.58824
chr11:113133940:A:G	0.9694	A	G	0.4769	0.0004	0.0103	36659	63137	0	0.706	11	113133940	11	113133940	*	rs4937993	R	113004662	rs4937993	A	G	0.4664	-0.0085	0.0016	1.8e-07	795064	113004662	113133940	11	113133940	11	113133940	*	R	0.038835	-5.3125
chr11:64592802:T:C	0.4329	T	C	0.2995	0.0086	0.011	36659	63137	0	0.5862	11	64592802	11	64592802	*	rs11231825	Y	64360274	rs11231825	T	C	0.3006	-0.014	0.002	8.4e-13	638236	64360274	64592802	11	64592802	11	64592802	*	Y	0.781818	-7
chr9:11360225:A:T	0.1672	A	T	0.7457	0.016	0.0116	36659	63137	18.9	0.264	9	11360225	9	11360225	*	rs2382294	W	11360225	rs2382294	A	T	0.7589	-0.0103	0.0021	5.9e-07	686387	11360225	11360225	9	11360225	9	11360225	*	W	1.37931	-4.90476
chr13:58165734:C:G	0.178	C	G	0.8099	-0.0173	0.0129	36659	63137	0	0.5419	13	58165734	13	58165734	*	rs1562218	S	58739868	rs1562218	C	G	0.8054	0.0127	0.0022	5.2e-09	688538	58739868	58165734	13	58165734	13	58165734	*	S	-1.34109	5.77273
chr8:10621307:A:G	0.2675	A	G	0.9578	-0.0284	0.0256	36390	62462	0	0.8931	8	10621307	8	10621307	*	rs11776454	R	10478817	rs11776454	A	G	0.96094	0.0175	0.0048	0.00025	629046	10478817	10621307	8	10621307	8	10621307	*	R	-1.10938	3.64583
chr8:3091372:A:T	0.7585	A	T	0.6857	-0.0034	0.011	36659	63137	9.5	0.3537	8	3091372	8	3091372	*	rs7843001	W	2948894	rs7843001	A	T	0.6828	0.0076	0.0019	5.8e-05	682956	2948894	3091372	8	3091372	8	3091372	*	W	-0.309091	4
chr5:87844448:A:C	0.9618	A	C	0.7882	0.0006	0.0124	36659	63137	34.8	0.1203	5	87844448	5	87844448	*	rs9293490	M	87140265	rs9293490	A	C	0.7983	0.0087	0.0022	8.5e-05	681423	87140265	87844448	5	87844448	5	87844448	*	M	0.0483871	3.95455
chr2:15509034:T:C	0.6365	T	C	0.3863	-0.0051	0.0108	36659	63137	14.1	0.31	2	15509034	2	15509034	*	rs1978369	Y	15649158	rs1978369	T	C	0.3887	-0.0065	0.0018	0.00024	692225	15649158	15509034	2	15509034	2	15509034	*	Y	-0.472222	-3.61111
chr4:103131806:C:G	0.44	C	G	0.6145	0.008	0.0103	36659	63137	24.2	0.2134	4	103131806	4	103131806	*	rs2720458	S	104052963	rs2720458	C	G	0.6152	0.0083	0.0019	1.4e-05	528801	104052963	103131806	4	103131806	4	103131806	*	S	0.776699	4.36842
chr1:78084196:G:C	0.1506	C	G	0.2564	-0.0166	0.0115	36659	63137	0	0.989	1	78084196	1	78084196	*	rs639677	S	78549880	rs639677	C	G	0.2482	-0.0129	0.002	5.5e-11	684846	78549880	78084196	1	78084196	1	78084196	*	S	-1.44348	-6.45
chr8:4431744:T:C	0.8138	T	C	0.8576	0.0034	0.0145	36659	63137	0	0.7779	8	4431744	8	4431744	*	rs10088898	Y	4289266	rs10088898	T	C	0.857	-0.0106	0.0026	3.6e-05	682375	4289266	4431744	8	4431744	8	4431744	*	Y	0.234483	-4.07692
chr8:8533310:T:A	0.2776	A	T	0.5045	-0.0109	0.0101	36390	62462	51.3	0.03002	8	8533310	8	8533310	*	rs4840982	H	8390820	rs4840982	A	T	0.5081	-0.0078	0.0017	6.6e-06	679829	8390820	8533310	8	8533310	8	8533310	*	H	-1.07921	-4.58824
chr9:71230704:G:A	0.07054	A	G	0.6567	-0.0194	0.0107	36659	63137	0	0.5214	9	71230704	9	71230704	*	rs1927945	R	73845620	rs1927945	A	G	0.6798	0.0093	0.0019	6.8e-07	691529	73845620	71230704	9	71230704	9	71230704	*	R	-1.81308	4.89474
chr16:88005841:A:C	0.3621	A	C	0.5874	-0.0095	0.0104	36659	63137	0	0.9732	16	88005841	16	88005841	*	rs11641548	M	88039447	rs11641548	A	C	0.5765	-0.0077	0.0018	2.4e-05	630231	88039447	88005841	16	88005841	16	88005841	*	M	-0.913462	-4.27778
chr9:123885101:T:C	0.6178	T	C	0.8446	-0.0069	0.0139	36659	63137	0	0.479	9	123885101	9	123885101	*	rs7048592	Y	126647380	rs7048592	T	C	0.8465	-0.0136	0.0025	5.8e-08	691071	126647380	123885101	9	123885101	9	123885101	*	Y	-0.496403	-5.44
chr2:186309741:T:C	0.1955	T	C	0.6537	0.0137	0.0106	36659	63137	58.4	0.007462	2	186309741	2	186309741	*	rs7579391	Y	187174468	rs7579391	T	C	0.6624	-0.0075	0.0018	2.9e-05	691521	187174468	186309741	2	186309741	2	186309741	*	Y	1.29245	-4.16667
chr17:16042294:C:T	0.2289	T	C	0.6233	-0.0128	0.0106	36659	63137	0	0.6082	17	16042294	17	16042294	*	rs3785632	Y	15945608	rs3785632	T	C	0.5975	0.0116	0.0018	1e-10	687854	15945608	16042294	17	16042294	17	16042294	*	Y	-1.20755	6.44444
chr11:38824965:A:C	0.2509	A	C	0.6326	-0.0121	0.0105	36659	63137	50.8	0.02622	11	38824965	11	38824965	*	rs10837056	M	38846515	rs10837056	A	C	0.6144	0.0075	0.0018	2.2e-05	687414	38846515	38824965	11	38824965	11	38824965	*	M	-1.15238	4.16667
chr7:114693988:T:C	0.2133	T	C	0.568	0.0127	0.0102	36659	63137	20.3	0.2505	7	114693988	7	114693988	*	rs12671330	Y	114334043	rs12671330	T	C	0.5454	-0.0131	0.0017	2.3e-14	691727	114334043	114693988	7	114693988	7	114693988	*	Y	1.2451	-7.70588
chr20:55848001:A:G	0.003882	A	G	0.4456	-0.0295	0.0102	36659	63137	0	0.7751	20	55848001	20	55848001	*	rs6069422	R	54423057	rs6069422	A	G	0.4366	-0.0107	0.0017	7e-10	687948	54423057	55848001	20	55848001	20	55848001	*	R	-2.89216	-6.29412
chr6:23319817:T:C	0.6946	T	C	0.3623	-0.0041	0.0105	36659	63137	0	0.9816	6	23319817	6	23319817	*	rs2147855	Y	23320045	rs2147855	T	C	0.3682	-0.0079	0.0018	7.2e-06	692093	23320045	23319817	6	23319817	6	23319817	*	Y	-0.390476	-4.38889
chr6:26620084:G:A	0.9736	A	G	0.1978	0.0004	0.0126	36659	63137	0	0.7157	6	26620084	6	26620084	*	rs7754159	R	26620312	rs7754159	A	G	0.1962	0.0083	0.0021	8.4e-05	692589	26620312	26620084	6	26620084	6	26620084	*	R	0.031746	3.95238
chr14:93481997:A:G	0.2011	A	G	0.4331	0.0132	0.0103	36390	62462	0	0.5827	14	93481997	14	93481997	*	rs4905073	R	93948343	rs4905073	A	G	0.4354	-0.0159	0.0017	3.4e-20	692166	93948343	93481997	14	93481997	14	93481997	*	R	1.28155	-9.35294
chr4:146378098:G:T	0.8447	T	G	0.1407	-0.0028	0.0145	36659	63137	0	0.9495	4	146378098	4	146378098	*	rs11721629	K	147299250	rs11721629	T	G	0.1473	-0.0118	0.0025	2.9e-06	682959	147299250	146378098	4	146378098	4	146378098	*	K	-0.193103	-4.72
chr11:68526077:G:A	0.8123	A	G	0.3797	-0.0025	0.0104	36659	63137	0	0.6933	11	68526077	11	68526077	*	rs7950900	R	68293545	rs7950900	A	G	0.3767	-0.0097	0.0018	6.4e-08	688889	68293545	68526077	11	68526077	11	68526077	*	R	-0.240385	-5.38889
chr11:84909892:G:A	0.9862	A	G	0.5798	0.0002	0.0104	36659	63137	0	0.6143	11	84909892	11	84909892	*	rs7127374	R	84620936	rs7127374	A	G	0.5727	-0.0113	0.0018	5.5e-10	625566	84620936	84909892	11	84909892	11	84909892	*	R	0.0192308	-6.27778
chr15:51848034:T:C	0.09741	T	C	0.4319	-0.017	0.0102	36659	63137	26.7	0.1904	15	51848034	15	51848034	*	rs2623247	Y	52140231	rs2623247	T	C	0.4345	0.0089	0.0017	2.6e-07	691913	52140231	51848034	15	51848034	15	51848034	*	Y	-1.66667	5.23529
chr20:5362777:G:A	0.03236	A	G	0.4499	0.022	0.0103	36659	63137	0	0.4622	20	5362777	20	5362777	*	rs6076819	R	5343423	rs6076819	A	G	0.4456	-0.0068	0.0017	9.9e-05	692275	5343423	5362777	20	5362777	20	5362777	*	R	2.13592	-4
chr11:100167937:A:G	0.08646	A	G	0.8825	-0.0267	0.0156	36659	63137	0	0.4879	11	100167937	11	100167937	*	rs7941829	R	100038669	rs7941829	A	G	0.8745	0.0089	0.0025	0.00038	793278	100038669	100167937	11	100167937	11	100167937	*	R	-1.71154	3.56
chr1:177874908:C:T	0.5556	T	C	0.916	0.0111	0.0188	36659	63137	0	0.8792	1	177874908	1	177874908	*	rs12040283	Y	177844043	rs12040283	T	C	0.92376	0.017	0.0035	1e-06	673120	177844043	177874908	1	177874908	1	177874908	*	Y	0.590426	4.85714
chr1:190906172:T:C	0.1023	T	C	0.6223	-0.0169	0.0104	36659	63137	19.4	0.2583	1	190906172	1	190906172	*	rs6668843	Y	190875302	rs6668843	T	C	0.6324	0.0074	0.0018	3e-05	692161	190875302	190906172	1	190906172	1	190906172	*	Y	-1.625	4.11111
chr10:63005820:C:T	0.08744	T	C	0.3236	-0.0185	0.0108	36659	63137	19.3	0.2597	10	63005820	10	63005820	*	rs10822108	Y	64765580	rs10822108	T	C	0.3271	0.0087	0.0018	2.7e-06	692086	64765580	63005820	10	63005820	10	63005820	*	Y	-1.71296	4.83333
chr8:20907113:G:T	0.5733	T	G	0.5605	0.0057	0.0102	36659	63137	6.9	0.3782	8	20907113	8	20907113	*	rs6586940	K	20764624	rs6586940	T	G	0.5574	0.0077	0.0017	8e-06	689713	20764624	20907113	8	20907113	8	20907113	*	K	0.558824	4.52941
chr11:130909173:G:C	0.589	C	G	0.2003	0.0069	0.0128	36659	63137	12	0.3303	11	130909173	11	130909173	*	rs11222386	S	130779068	rs11222386	C	G	0.2015	-0.0092	0.0022	2.5e-05	688026	130779068	130909173	11	130909173	11	130909173	*	S	0.539062	-4.18182
chr18:46753916:T:C	0.4525	T	C	0.5217	0.0077	0.0102	36659	63137	30.2	0.1587	18	46753916	18	46753916	*	rs12457104	Y	44333879	rs12457104	T	C	0.5021	-0.0066	0.0017	0.00014	689195	44333879	46753916	18	46753916	18	46753916	*	Y	0.754902	-3.88235
chr8:27390303:G:T	0.17	T	G	0.4048	0.0141	0.0103	36659	63137	3.8	0.4061	8	27390303	8	27390303	*	rs10105298	K	27247820	rs10105298	T	G	0.4139	-0.0085	0.0017	1.3e-06	689438	27247820	27390303	8	27390303	8	27390303	*	K	1.36893	-5
chr1:50563937:G:T	0.9094	T	G	0.0681	0.0023	0.02	36659	63137	0	0.5224	1	50563937	1	50563937	*	rs12118892	K	51029609	rs12118892	T	G	0.06922	0.0122	0.0035	0.00047	691951	51029609	50563937	1	50563937	1	50563937	*	K	0.115	3.48571
chr13:96409307:A:G	0.9898	A	G	0.5209	-0.0001	0.0101	36659	63137	0.9	0.4325	13	96409307	13	96409307	*	rs979231	R	97061561	rs979231	A	G	0.5551	-0.0129	0.0017	7.6e-14	691966	97061561	96409307	13	96409307	13	96409307	*	R	-0.00990099	-7.58824
chr4:67362372:T:C	0.1575	T	C	0.3775	-0.0147	0.0104	36659	63137	0	0.66	4	67362372	4	67362372	*	rs6820673	Y	68228090	rs6820673	T	C	0.3896	-0.0069	0.0018	9.5e-05	683874	68228090	67362372	4	67362372	4	67362372	*	Y	-1.41346	-3.83333
chr11:112968810:A:G	0.2429	A	G	0.6052	0.0122	0.0105	36659	63137	6.7	0.3796	11	112968810	11	112968810	*	rs7948789	R	112839532	rs7948789	A	G	0.6023	0.0081	0.0018	4.6e-06	679773	112839532	112968810	11	112968810	11	112968810	*	R	1.1619	4.5
chr2:187377226:G:T	0.9096	T	G	0.6566	0.0012	0.0106	36659	63137	37.3	0.1013	2	187377226	2	187377226	*	rs6434219	K	188241953	rs6434219	T	G	0.6718	0.0066	0.0018	0.00037	689489	188241953	187377226	2	187377226	2	187377226	*	K	0.113208	3.66667
chr14:44526333:T:A	0.3161	A	T	0.1119	0.0159	0.0159	36659	63137	34.1	0.1261	14	44526333	14	44526333	*	rs11624805	W	44995536	rs11624805	A	T	0.1129	0.0099	0.0027	0.00029	692222	44995536	44526333	14	44526333	14	44526333	*	W	1	3.66667
chr10:33563527:T:C	0.07449	T	C	0.294	0.0201	0.0113	36659	63137	49.8	0.0299	10	33563527	10	33563527	*	rs7088857	Y	33852455	rs7088857	T	C	0.2862	0.0075	0.0018	3.5e-05	783586	33852455	33563527	10	33563527	10	33563527	*	Y	1.77876	4.16667
chr5:108059762:T:A	0.114	A	T	0.1695	0.0212	0.0134	36659	63137	0	0.5392	5	108059762	5	108059762	*	rs15158	W	107395463	rs15158	A	T	0.1704	-0.0246	0.0023	4.2e-27	691856	107395463	108059762	5	108059762	5	108059762	*	W	1.58209	-10.6957
chr8:18050334:T:G	0.5372	T	G	0.2036	0.0078	0.0126	36659	63137	0	0.81	8	18050334	8	18050334	*	rs4087059	K	17907843	rs4087059	T	G	0.2011	0.0101	0.0021	2.5e-06	689165	17907843	18050334	8	18050334	8	18050334	*	K	0.619048	4.80952
chr7:27237099:G:C	0.1371	C	G	0.9329	-0.0325	0.0219	36659	63137	0	0.7902	7	27237099	7	27237099	*	rs757179	S	27276718	rs757179	C	G	0.94738	-0.0139	0.0038	0.00021	691157	27276718	27237099	7	27237099	7	27237099	*	S	-1.48402	-3.65789
chr4:99358090:C:A	0.4786	A	C	0.3831	0.0074	0.0104	36659	63137	0	0.5873	4	99358090	4	99358090	*	rs980972	H	100279247	rs980972	A	C	0.4143	0.007	0.0017	5.1e-05	692582	100279247	99358090	4	99358090	4	99358090	*	H	0.711538	4.11765
chr14:72612756:A:G	0.8723	A	G	0.5249	0.0016	0.0102	36659	63137	1	0.4321	14	72612756	14	72612756	*	rs2803956	R	73079464	rs2803956	A	G	0.5423	-0.008	0.0017	3.7e-06	689421	73079464	72612756	14	72612756	14	72612756	*	R	0.156863	-4.70588
chr15:66097564:A:C	0.26	A	C	0.4361	-0.0116	0.0103	36390	62462	0	0.997	15	66097564	15	66097564	*	rs12439661	M	66389902	rs12439661	A	C	0.4056	0.0083	0.0018	4.4e-06	674337	66389902	66097564	15	66097564	15	66097564	*	M	-1.12621	4.61111
chr4:108275838:C:T	0.9326	T	C	0.2693	0.001	0.0115	36659	63137	0	0.7698	4	108275838	4	108275838	*	rs11725852	Y	109196994	rs11725852	T	C	0.265	-0.0071	0.002	0.00032	684460	109196994	108275838	4	108275838	4	108275838	*	Y	0.0869565	-3.55
chr12:21330030:T:C	0.5786	T	C	0.6731	-0.0059	0.0107	36659	63137	68.5	0.0004336	12	21330030	12	21330030	*	rs10743411	Y	21482964	rs10743411	T	C	0.6828	0.0076	0.0018	3.6e-05	691626	21482964	21330030	12	21330030	12	21330030	*	Y	-0.551402	4.22222
chr4:130093649:T:G	0.1454	T	G	0.5175	0.0149	0.0102	36659	63137	25.3	0.2033	4	130093649	4	130093649	*	rs6844823	K	131014804	rs6844823	T	G	0.5201	-0.0075	0.0017	1.3e-05	682783	131014804	130093649	4	130093649	4	130093649	*	K	1.46078	-4.41176
chr3:20455842:C:T	0.1266	T	C	0.3178	0.0165	0.0108	36659	63137	25.2	0.2033	3	20455842	3	20455842	*	rs1520052	Y	20497334	rs1520052	T	C	0.3292	-0.01	0.0018	5.9e-08	691627	20497334	20455842	3	20455842	3	20455842	*	Y	1.52778	-5.55556
chr8:75911587:G:A	0.4823	A	G	0.2977	-0.0077	0.011	36659	63137	0	0.8406	8	75911587	8	75911587	*	rs12547392	R	76823822	rs12547392	A	G	0.2982	-0.0223	0.0019	2.3e-32	692544	76823822	75911587	8	75911587	8	75911587	*	R	-0.7	-11.7368
chr18:25493935:C:A	0.7139	A	C	0.4826	0.0037	0.0102	36659	63137	0	0.6829	18	25493935	18	25493935	*	rs4374247	M	23073899	rs4374247	A	C	0.48	-0.0081	0.0019	1.7e-05	534210	23073899	25493935	18	25493935	18	25493935	*	M	0.362745	-4.26316
chr2:174079148:C:T	0.9461	T	C	0.1987	0.0009	0.0127	36659	63137	0	0.7071	2	174079148	2	174079148	*	rs3754812	Y	174943876	rs3754812	T	C	0.2068	0.0099	0.0022	4.5e-06	683501	174943876	174079148	2	174079148	2	174079148	*	Y	0.0708661	4.5
chr21:30107177:A:G	0.9352	A	G	0.6907	-0.0009	0.0111	36659	63137	0	0.8707	21	30107177	21	30107177	*	rs498108	R	31479495	rs498108	A	G	0.6957	0.0067	0.0019	0.00037	689236	31479495	30107177	21	30107177	21	30107177	*	R	-0.0810811	3.52632
chr6:111337168:G:T	0.6695	T	G	0.8116	-0.0055	0.013	36659	63137	43.1	0.06232	6	111337168	6	111337168	*	rs118202	K	111658371	rs118202	T	G	0.8151	-0.009	0.0022	5e-05	692588	111658371	111337168	6	111337168	6	111337168	*	K	-0.423077	-4.09091
chr3:170841420:G:A	0.8645	A	G	0.4467	-0.0017	0.0101	36659	63137	55.5	0.01283	3	170841420	3	170841420	*	rs6784783	R	170559209	rs6784783	A	G	0.4559	0.0077	0.0016	2.7e-06	778859	170559209	170841420	3	170841420	3	170841420	*	R	-0.168317	4.8125
chr14:79952799:T:C	0.4733	T	C	0.4333	0.0073	0.0102	36659	63137	53.1	0.01885	14	79952799	14	79952799	*	rs12588297	Y	80419142	rs12588297	T	C	0.4279	-0.0066	0.0017	0.00014	691267	80419142	79952799	14	79952799	14	79952799	*	Y	0.715686	-3.88235
chr10:2549068:T:C	0.2243	T	C	0.1557	-0.0173	0.0142	36659	63137	7.8	0.3693	10	2549068	10	2549068	*	rs7358095	Y	2591260	rs7358095	T	C	0.1467	-0.0091	0.0025	0.00023	691566	2591260	2549068	10	2549068	10	2549068	*	Y	-1.21831	-3.64
chr14:62646931:C:A	0.05127	A	C	0.4455	-0.0199	0.0102	36659	63137	13.4	0.317	14	62646931	14	62646931	*	rs12436368	M	63113649	rs12436368	A	C	0.4507	-0.0071	0.0017	5.3e-05	684535	63113649	62646931	14	62646931	14	62646931	*	M	-1.95098	-4.17647
chr2:202843584:A:G	0.0008201	A	G	0.1853	-0.0436	0.013	36659	63137	47.8	0.03814	2	202843584	2	202843584	*	rs934287	R	203708307	rs934287	A	G	0.1789	-0.0083	0.0021	6.8e-05	795440	203708307	202843584	2	202843584	2	202843584	*	R	-3.35385	-3.95238
chr16:82888975:T:G	0.3235	T	G	0.6947	-0.0108	0.0109	36659	63137	0	0.4686	16	82888975	16	82888975	*	rs12928678	K	82922580	rs12928678	T	G	0.6872	-0.0088	0.0019	3.2e-06	677893	82922580	82888975	16	82888975	16	82888975	*	K	-0.990826	-4.63158
chr17:4863642:T:C	3.768e-06	T	C	0.906	-0.0797	0.0172	36659	63137	55.6	0.0126	17	4863642	17	4863642	*	rs8070572	Y	4766937	rs8070572	T	C	0.90616	-0.015	0.003	5.1e-07	692280	4766937	4863642	17	4863642	17	4863642	*	Y	-4.63372	-5
chr11:16856908:T:C	0.4329	T	C	0.1094	-0.0129	0.0164	36659	63137	0	0.5398	11	16856908	11	16856908	*	rs392981	Y	16878455	rs392981	T	C	0.1003	0.0125	0.0028	6.8e-06	793508	16878455	16856908	11	16856908	11	16856908	*	Y	-0.786585	4.46429
chr10:64761750:T:C	0.6728	T	C	0.271	0.0049	0.0117	36659	63137	32.9	0.136	10	64761750	10	64761750	*	rs1915643	Y	66521507	rs1915643	T	C	0.2725	0.0082	0.002	2.9e-05	692236	66521507	64761750	10	64761750	10	64761750	*	Y	0.418803	4.1
chr9:132026785:A:T	0.7958	A	T	0.341	-0.0028	0.0108	36659	63137	0	0.7196	9	132026785	9	132026785	*	rs9411337	W	134902172	rs9411337	A	T	0.3231	0.0095	0.0018	2.7e-07	692156	134902172	132026785	9	132026785	9	132026785	*	W	-0.259259	5.27778
chr12:43064964:C:T	0.3178	T	C	0.0964	-0.0176	0.0176	36659	63137	17	0.2818	12	43064964	12	43064964	*	rs10880419	Y	43458767	rs10880419	T	C	0.1001	0.0134	0.003	7.3e-06	688411	43458767	43064964	12	43064964	12	43064964	*	Y	-1	4.46667
chr6:40795727:G:A	0.5796	A	G	0.2348	0.0066	0.0119	36659	63137	0	0.5608	6	40795727	6	40795727	*	rs9471427	R	40763466	rs9471427	A	G	0.2532	-0.007	0.002	0.00037	692532	40763466	40795727	6	40795727	6	40795727	*	R	0.554622	-3.5
chr8:28971900:C:A	0.6841	A	C	0.1388	-0.0059	0.0146	36659	63137	33.4	0.1317	8	28971900	8	28971900	*	rs17525359	M	28829417	rs17525359	A	C	0.1402	0.0096	0.0025	0.00015	691337	28829417	28971900	8	28971900	8	28971900	*	M	-0.40411	3.84
chr1:49662526:G:A	0.4845	A	G	0.6278	-0.0073	0.0104	36659	63137	21.9	0.2344	1	49662526	1	49662526	*	rs4408195	R	50128198	rs4408195	A	G	0.6293	-0.0148	0.0018	6.4e-17	692265	50128198	49662526	1	49662526	1	49662526	*	R	-0.701923	-8.22222
chr11:27490451:A:G	0.265	A	G	0.2308	-0.0134	0.012	36659	63137	7.6	0.3718	11	27490451	11	27490451	*	rs12790913	R	27511998	rs12790913	A	G	0.2382	0.0259	0.0019	1.9e-41	789575	27511998	27490451	11	27490451	11	27490451	*	R	-1.11667	13.6316
chr6:35381962:T:C	0.6852	T	C	0.9178	-0.0076	0.0187	36659	63137	0	0.6895	6	35381962	6	35381962	*	rs9470007	Y	35349739	rs9470007	T	C	0.93475	-0.0221	0.0036	6.8e-10	692525	35349739	35381962	6	35381962	6	35381962	*	Y	-0.406417	-6.13889
chr14:102083502:A:G	0.9601	A	G	0.08	-0.001	0.0195	36659	63137	26.1	0.1953	14	102083502	14	102083502	*	rs7155973	R	102549839	rs7155973	A	G	0.07203	0.0135	0.0034	8.3e-05	690891	102549839	102083502	14	102083502	14	102083502	*	R	-0.0512821	3.97059
chr2:25146171:C:T	0.06702	T	C	0.2248	0.022	0.012	36659	63137	8.6	0.3622	2	25146171	2	25146171	*	rs1561289	Y	25369040	rs1561289	T	C	0.2294	-0.0206	0.0021	1.6e-23	690893	25369040	25146171	2	25146171	2	25146171	*	Y	1.83333	-9.80952
chr2:42896049:T:C	0.7695	T	C	0.2395	0.0035	0.0119	36659	63137	0	0.5224	2	42896049	2	42896049	*	rs11883440	Y	43123189	rs11883440	T	C	0.2342	-0.0081	0.002	5.9e-05	682046	43123189	42896049	2	42896049	2	42896049	*	Y	0.294118	-4.05
chr2:202885714:A:G	0.08864	A	G	0.8964	-0.0285	0.0168	36659	63137	0	0.8463	2	202885714	2	202885714	*	rs4675305	D	203750437	rs4675305	A	G	0.8861	0.01	0.0029	0.00047	556938	203750437	202885714	2	202885714	2	202885714	*	D	-1.69643	3.44828
chr15:51753171:G:A	0.01661	A	G	0.458	0.0243	0.0101	36659	63137	27.4	0.1836	15	51753171	15	51753171	*	rs11638820	R	52045368	rs11638820	A	G	0.4569	-0.011	0.0017	2.6e-10	685381	52045368	51753171	15	51753171	15	51753171	*	R	2.40594	-6.47059
chr1:177891196:G:A	0.05168	A	G	0.6434	0.0206	0.0106	36659	63137	41	0.07535	1	177891196	1	177891196	*	rs10798579	D	177860331	rs10798579	A	G	0.6231	-0.0245	0.0019	2.7e-39	557084	177860331	177891196	1	177891196	1	177891196	*	D	1.9434	-12.8947
chr5:88280952:T:C	0.2303	T	C	0.752	-0.014	0.0117	36659	63137	16.2	0.2895	5	88280952	5	88280952	*	rs12657757	Y	87576769	rs12657757	T	C	0.7456	-0.0091	0.002	5.1e-06	679119	87576769	88280952	5	88280952	5	88280952	*	Y	-1.19658	-4.55
chr16:82372718:T:C	0.9341	T	C	0.8536	0.0012	0.0144	36659	63137	0	0.4715	16	82372718	16	82372718	*	rs8051526	Y	82406323	rs8051526	T	C	0.8487	-0.0094	0.0025	0.00016	682258	82406323	82372718	16	82372718	16	82372718	*	Y	0.0833333	-3.76
chr12:55976127:A:G	0.3951	A	G	0.6733	-0.0092	0.0108	36659	63137	0	0.8847	12	55976127	12	55976127	*	rs773108	R	56369911	rs773108	A	G	0.6788	0.0125	0.0018	1e-11	688765	56369911	55976127	12	55976127	12	55976127	*	R	-0.851852	6.94444
chr4:25317160:C:A	0.5901	A	C	0.5568	-0.0055	0.0102	36659	63137	22.4	0.2303	4	25317160	4	25317160	*	rs2055886	M	25318782	rs2055886	A	C	0.5539	-0.0123	0.0017	1.1e-12	691711	25318782	25317160	4	25317160	4	25317160	*	M	-0.539216	-7.23529
chr1:13769962:T:A	0.353	A	T	0.3652	0.0098	0.0106	36659	63137	0.8	0.4333	1	13769962	1	13769962	*	rs2235523	H	14096457	rs2235523	A	T	0.3798	-0.007	0.0018	6.8e-05	690579	14096457	13769962	1	13769962	1	13769962	*	H	0.924528	-3.88889
chr1:192885544:A:G	0.797	A	G	0.3012	0.0029	0.0113	36659	63137	36.2	0.1094	1	192885544	1	192885544	*	rs1231746	R	192854674	rs1231746	A	G	0.3091	0.007	0.0019	0.0002	680612	192854674	192885544	1	192885544	1	192885544	*	R	0.256637	3.68421
chr18:932652:A:G	0.9699	A	G	0.4324	0.0004	0.0104	36659	63137	0	0.7643	18	932652	18	932652	*	rs4798775	R	932653	rs4798775	A	G	0.397	-0.0097	0.0018	3.1e-08	691225	932653	932652	18	932652	18	932652	*	R	0.0384615	-5.38889
chr22:17594874:T:C	0.1706	T	C	0.8373	-0.0188	0.0137	36659	63137	20.7	0.2461	22	17594874	22	17594874	*	rs5747247	Y	18077640	rs5747247	T	C	0.8196	-0.0081	0.0023	0.00033	688247	18077640	17594874	22	17594874	22	17594874	*	Y	-1.37226	-3.52174
chr3:107612058:G:T	0.01165	T	G	0.1661	0.034	0.0135	36659	63137	0	0.8507	3	107612058	3	107612058	*	rs9856673	K	107330905	rs9856673	T	G	0.1703	0.0142	0.0025	9.9e-09	534745	107330905	107612058	3	107612058	3	107612058	*	K	2.51852	5.68
chr8:21038372:G:A	0.4953	A	G	0.3716	0.0072	0.0106	36659	63137	5.8	0.3879	8	21038372	8	21038372	*	rs7814769	R	20895883	rs7814769	A	G	0.3742	-0.0068	0.0018	0.00018	688025	20895883	21038372	8	21038372	8	21038372	*	R	0.679245	-3.77778
chr2:156494818:T:A	0.396	A	T	0.5388	-0.0086	0.0101	36659	63137	0	0.5439	2	156494818	2	156494818	*	rs4664822	W	157351330	rs4664822	A	T	0.5512	0.0067	0.0017	9.8e-05	686524	157351330	156494818	2	156494818	2	156494818	*	W	-0.851485	3.94118
chr2:58434934:G:A	0.201	A	G	0.1224	-0.0196	0.0154	36659	63137	0	0.9569	2	58434934	2	58434934	*	rs12613228	R	58662069	rs12613228	A	G	0.1297	0.0164	0.0026	1.9e-10	692367	58662069	58434934	2	58434934	2	58434934	*	R	-1.27273	6.30769
chr14:40405365:C:A	0.1979	A	C	0.4193	-0.0131	0.0102	36659	63137	34.6	0.1222	14	40405365	14	40405365	*	rs10132632	M	40874569	rs10132632	A	C	0.4274	-0.0071	0.0017	4.3e-05	691968	40874569	40405365	14	40405365	14	40405365	*	M	-1.28431	-4.17647
chr4:64927501:A:C	0.5398	A	C	0.7336	-0.007	0.0114	36659	63137	45.9	0.04749	4	64927501	4	64927501	*	rs2882089	M	65793219	rs2882089	A	C	0.7343	0.0115	0.002	3.8e-09	686623	65793219	64927501	4	64927501	4	64927501	*	M	-0.614035	5.75
chr8:59837914:T:A	0.8617	A	T	0.6521	-0.0019	0.0106	36659	63137	0	0.954	8	59837914	8	59837914	*	rs7016548	W	60750473	rs7016548	A	T	0.6638	0.0079	0.0018	1.6e-05	690028	60750473	59837914	8	59837914	8	59837914	*	W	-0.179245	4.38889
chr11:13248245:A:G	0.5534	A	G	0.7579	0.007	0.0118	36659	63137	34.5	0.1223	11	13248245	11	13248245	*	rs10832006	R	13269792	rs10832006	A	G	0.747	0.0117	0.002	4.3e-09	688763	13269792	13248245	11	13248245	11	13248245	*	R	0.59322	5.85
chr18:42344816:C:G	0.4667	C	G	0.6723	-0.0078	0.0108	36659	63137	67.2	0.0007199	18	42344816	18	42344816	*	rs414142	S	39924781	rs414142	C	G	0.6926	-0.0112	0.0021	5.1e-08	529016	39924781	42344816	18	42344816	18	42344816	*	S	-0.722222	-5.33333
chr2:218488472:C:T	0.1178	T	C	0.5943	0.0163	0.0104	36659	63137	0	0.5579	2	218488472	2	218488472	*	rs10932782	Y	219353195	rs10932782	T	C	0.6049	-0.0108	0.0018	2.3e-09	633809	219353195	218488472	2	218488472	2	218488472	*	Y	1.56731	-6
chr9:79507702:A:G	0.2868	A	G	0.882	0.0168	0.0158	36659	63137	35.7	0.1131	9	79507702	9	79507702	*	rs10867396	R	82122617	rs10867396	A	G	0.8721	0.0092	0.0026	0.00037	686796	82122617	79507702	9	79507702	9	79507702	*	R	1.06329	3.53846
chr4:26982131:C:T	0.6157	T	C	0.2602	0.0058	0.0116	36659	63137	47	0.04203	4	26982131	4	26982131	*	rs9998009	Y	26983753	rs9998009	T	C	0.2764	0.0081	0.002	3.2e-05	689595	26983753	26982131	4	26982131	4	26982131	*	Y	0.5	4.05
chr14:34249221:A:G	0.9554	A	G	0.6462	0.0006	0.0106	36659	63137	9.3	0.3555	14	34249221	14	34249221	*	rs2069064	R	34718427	rs2069064	A	G	0.6374	0.0086	0.0018	1.2e-06	692412	34718427	34249221	14	34249221	14	34249221	*	R	0.0566038	4.77778
chr9:16035488:C:G	0.4202	C	G	0.0735	0.0165	0.0205	36659	63137	0	0.8006	9	16035488	9	16035488	*	rs1887670	V	16035486	rs1887670	C	G	0.07367	0.0121	0.0034	0.00041	689229	16035486	16035488	9	16035488	9	16035488	*	V	0.804878	3.55882
chr8:32398282:A:T	0.08035	A	T	0.9138	0.0318	0.0182	36659	63137	17.2	0.2802	8	32398282	8	32398282	*	rs13251374	W	32255798	rs13251374	A	T	0.91452	-0.0137	0.0031	9.1e-06	678769	32255798	32398282	8	32398282	8	32398282	*	W	1.74725	-4.41935
chr4:143226331:C:G	0.02333	C	G	0.411	0.0233	0.0103	36659	63137	40.2	0.08101	4	143226331	4	143226331	*	rs6828369	S	144147484	rs6828369	C	G	0.4098	0.0094	0.0018	7.4e-08	691895	144147484	143226331	4	143226331	4	143226331	*	S	2.26214	5.22222
chr6:26423639:G:A	0.3079	A	G	0.1648	0.0138	0.0135	36659	63137	0	0.7082	6	26423639	6	26423639	*	rs2893845	R	26423867	rs2893845	A	G	0.161	-0.0089	0.0025	0.00034	638249	26423867	26423639	6	26423639	6	26423639	*	R	1.02222	-3.56
chr9:84421416:T:C	0.4758	T	C	0.9468	0.0162	0.0227	36659	63137	2	0.4227	9	84421416	9	84421416	*	rs13294268	Y	87036331	rs13294268	T	C	0.94282	-0.0134	0.0037	0.00027	678245	87036331	84421416	9	84421416	9	84421416	*	Y	0.713656	-3.62162
chr4:49049108:G:T	0.2295	T	G	0.7227	0.0138	0.0115	36659	63137	0	0.6001	4	49049108	4	49049108	*	rs2768965	K	49051125	rs2768965	T	G	0.7243	-0.0104	0.0019	4.2e-08	683634	49051125	49049108	4	49049108	4	49049108	*	K	1.2	-5.47368
chr11:134361929:T:A	0.3187	A	T	0.051	-0.025	0.0251	36659	63137	2.8	0.4156	11	134361929	11	134361929	*	rs7932366	W	134231823	rs7932366	A	T	0.04964	-0.0158	0.0044	0.00031	638720	134231823	134361929	11	134361929	11	134361929	*	W	-0.996016	-3.59091
chr15:97676640:G:C	0.3854	C	G	0.3247	0.0097	0.0112	36294	57031	22.6	0.2348	15	97676640	15	97676640	*	rs11631130	S	98219870	rs11631130	C	G	0.3243	0.0079	0.0019	2.3e-05	683102	98219870	97676640	15	97676640	15	97676640	*	S	0.866071	4.15789
chr2:69432270:T:A	0.02105	A	T	0.423	0.0235	0.0102	36659	63137	0	0.69	2	69432270	2	69432270	*	rs7595167	W	69659402	rs7595167	A	T	0.424	-0.0115	0.0017	2.9e-11	692196	69659402	69432270	2	69432270	2	69432270	*	W	2.30392	-6.76471
chr10:21379961:T:A	0.3345	A	T	0.1432	0.0139	0.0144	36659	63137	5.4	0.3917	10	21379961	10	21379961	*	rs10828238	W	21668890	rs10828238	A	T	0.1421	0.0115	0.0025	6.2e-06	688902	21668890	21379961	10	21379961	10	21379961	*	W	0.965278	4.6
chr9:11883299:T:G	0.6439	T	G	0.6268	-0.0049	0.0106	36659	63137	23.1	0.2237	9	11883299	9	11883299	*	rs10809637	K	11883299	rs10809637	T	G	0.6252	0.0136	0.0018	3.9e-14	684595	11883299	11883299	9	11883299	9	11883299	*	K	-0.462264	7.55556
chr5:107255123:G:C	0.658	C	G	0.5584	0.0045	0.0101	36659	63137	30.9	0.1523	5	107255123	5	107255123	*	rs2548755	S	106590824	rs2548755	C	G	0.5683	-0.0063	0.0017	0.00028	691238	106590824	107255123	5	107255123	5	107255123	*	S	0.445545	-3.70588
chr10:3875501:C:A	0.5566	A	C	0.2461	-0.0069	0.0118	36659	63137	5.3	0.393	10	3875501	10	3875501	*	rs12049718	M	3917693	rs12049718	A	C	0.2329	0.0084	0.002	3.4e-05	692074	3917693	3875501	10	3875501	10	3875501	*	M	-0.584746	4.2
chr18:43086927:C:T	0.7028	T	C	0.0893	-0.0067	0.0176	36659	63137	0	0.7923	18	43086927	18	43086927	*	rs4547424	Y	40666892	rs4547424	T	C	0.09296	-0.0145	0.003	1e-06	689538	40666892	43086927	18	43086927	18	43086927	*	Y	-0.380682	-4.83333
chr21:39408634:A:C	0.5272	A	C	0.2559	0.0073	0.0116	36659	63137	0	0.9093	21	39408634	21	39408634	*	rs2837011	M	40780560	rs2837011	A	C	0.2626	0.0069	0.002	0.00042	689296	40780560	39408634	21	39408634	21	39408634	*	M	0.62931	3.45
chr1:98862151:C:T	0.7519	T	C	0.6743	-0.0034	0.0108	36659	63137	0	0.6625	1	98862151	1	98862151	*	rs986080	Y	99327707	rs986080	T	C	0.6674	0.0066	0.0018	0.00034	691877	99327707	98862151	1	98862151	1	98862151	*	Y	-0.314815	3.66667
chr7:24331264:T:C	0.168	T	C	0.6284	0.0143	0.0104	36659	63137	44.2	0.05638	7	24331264	7	24331264	*	rs2521624	H	24370883	rs2521624	T	C	0.6349	-0.0074	0.0018	3.1e-05	691008	24370883	24331264	7	24331264	7	24331264	*	H	1.375	-4.11111
chr6:69523989:T:C	0.2506	T	C	0.1998	-0.0145	0.0126	36659	63137	13.1	0.3196	6	69523989	6	69523989	*	rs1293044	Y	70233881	rs1293044	T	C	0.198	-0.0124	0.0021	5.4e-09	691918	70233881	69523989	6	69523989	6	69523989	*	Y	-1.15079	-5.90476
chr11:27585996:C:T	0.4189	T	C	0.2135	-0.0099	0.0123	36659	63137	0	0.4489	11	27585996	11	27585996	*	rs10835197	Y	27607543	rs10835197	T	C	0.229	0.0265	0.0019	1e-42	795129	27607543	27585996	11	27585996	11	27585996	*	Y	-0.804878	13.9474
chr5:87941124:A:G	0.8991	A	G	0.7902	-0.0016	0.0124	36659	63137	30.8	0.1536	5	87941124	5	87941124	*	rs1528773	R	87236941	rs1528773	A	G	0.7985	0.0082	0.0022	0.00019	691530	87236941	87941124	5	87941124	5	87941124	*	R	-0.129032	3.72727
chr5:106836150:G:A	0.3167	A	G	0.0398	-0.026	0.026	36659	63137	0	0.6732	5	106836150	5	106836150	*	rs17159140	R	106171851	rs17159140	A	G	0.03859	-0.0162	0.0046	0.00045	665017	106171851	106836150	5	106836150	5	106836150	*	R	-1	-3.52174
chr16:20245499:A:C	0.719	A	C	0.9503	0.0083	0.0232	36659	63137	21.1	0.2429	16	20245499	16	20245499	*	rs13339474	M	20256821	rs13339474	A	C	0.94931	0.0157	0.0039	5e-05	691701	20256821	20245499	16	20245499	16	20245499	*	M	0.357759	4.02564
chr6:23785606:C:T	0.7608	T	C	0.4413	-0.0031	0.0101	36659	63137	0	0.5638	6	23785606	6	23785606	*	rs1325024	Y	23785834	rs1325024	T	C	0.4434	-0.0061	0.0017	0.00044	691263	23785834	23785606	6	23785606	6	23785606	*	Y	-0.306931	-3.58824
chr5:137085200:C:A	0.7216	A	C	0.1395	0.0052	0.0146	36659	63137	60.2	0.005074	5	137085200	5	137085200	*	rs6876469	M	136420889	rs6876469	A	C	0.1439	0.009	0.0025	0.00029	688499	136420889	137085200	5	137085200	5	137085200	*	M	0.356164	3.6
chr9:25389514:C:T	0.4396	T	C	0.5572	0.0079	0.0103	36659	63137	0	0.7516	9	25389514	9	25389514	*	rs1576031	Y	25389512	rs1576031	T	C	0.5565	-0.0066	0.0017	0.00013	688355	25389512	25389514	9	25389514	9	25389514	*	Y	0.76699	-3.88235
chr6:50357582:G:A	0.8772	A	G	0.4251	-0.0016	0.0103	36659	63137	32.6	0.1384	6	50357582	6	50357582	*	rs2131280	R	50325295	rs2131280	A	G	0.4185	-0.0091	0.0018	2.5e-07	689472	50325295	50357582	6	50357582	6	50357582	*	R	-0.15534	-5.05556
chr10:107771581:C:A	0.5871	A	C	0.3538	-0.0058	0.0107	36659	63137	4.7	0.3983	10	107771581	10	107771581	*	rs10884535	M	109531339	rs10884535	A	C	0.3702	0.0071	0.0018	7.1e-05	689492	109531339	107771581	10	107771581	10	107771581	*	M	-0.542056	3.94444
chr21:28937230:T:C	0.3372	T	C	0.6407	0.0101	0.0106	36659	63137	0	0.4999	21	28937230	21	28937230	*	rs2832141	Y	30309552	rs2832141	T	C	0.6606	-0.0077	0.0019	3.8e-05	683874	30309552	28937230	21	28937230	21	28937230	*	Y	0.95283	-4.05263
chr3:51230052:A:G	0.04749	A	G	0.1083	0.0327	0.0165	36659	63137	0	0.9388	3	51230052	3	51230052	*	rs1480363	R	51267483	rs1480363	A	G	0.1135	-0.0131	0.0028	2.3e-06	692504	51267483	51230052	3	51230052	3	51230052	*	R	1.98182	-4.67857
chr10:120193126:T:C	0.06328	T	C	0.8929	-0.0302	0.0163	36659	63137	0	0.7395	10	120193126	10	120193126	*	rs12770480	Y	121952638	rs12770480	T	C	0.8899	-0.012	0.0027	1e-05	685502	121952638	120193126	10	120193126	10	120193126	*	Y	-1.85276	-4.44444
chr6:20665824:G:A	0.03163	A	G	0.3149	-0.0233	0.0108	36659	63137	8	0.368	6	20665824	6	20665824	*	rs7752906	R	20666055	rs7752906	A	G	0.314	-0.0062	0.0017	0.00035	795484	20666055	20665824	6	20665824	6	20665824	*	R	-2.15741	-3.64706
chr6:8192895:T:C	0.04133	T	C	0.4673	0.0206	0.0101	36659	63137	20.2	0.2514	6	8192895	6	8192895	*	rs491511	Y	8193128	rs491511	T	C	0.4854	-0.0079	0.0017	3.7e-06	692463	8193128	8192895	6	8192895	6	8192895	*	Y	2.0396	-4.64706
chr12:18532507:A:G	0.9838	A	G	0.3144	-0.0002	0.0109	36659	63137	0	0.9149	12	18532507	12	18532507	*	rs7978424	R	18685441	rs7978424	A	G	0.2967	-0.0068	0.0019	0.00034	691795	18685441	18532507	12	18532507	12	18532507	*	R	-0.0183486	-3.57895
chr12:132053031:A:G	0.1978	A	G	0.8776	0.02	0.0155	36659	63137	9.1	0.3573	12	132053031	12	132053031	*	rs6422000	R	132537576	rs6422000	A	G	0.8896	-0.0136	0.0028	1.8e-06	636436	132537576	132053031	12	132053031	12	132053031	*	R	1.29032	-4.85714
chr6:56323852:G:A	0.5749	A	G	0.0814	0.0103	0.0184	36659	63137	36.9	0.104	6	56323852	6	56323852	*	rs12662498	R	56188650	rs12662498	A	G	0.08676	0.0114	0.0032	0.00028	677006	56188650	56323852	6	56323852	6	56323852	*	R	0.559783	3.5625
chr20:17233148:G:A	0.1752	A	G	0.408	0.0139	0.0103	36659	63137	42	0.06893	20	17233148	20	17233148	*	rs6044692	R	17213793	rs6044692	A	G	0.3902	-0.0063	0.0018	0.00046	679925	17213793	17233148	20	17233148	20	17233148	*	R	1.34951	-3.5
chr2:41366598:C:T	0.5853	T	C	0.6311	-0.0058	0.0105	36659	63137	12.7	0.3234	2	41366598	2	41366598	*	rs7577619	Y	41593738	rs7577619	T	C	0.6389	0.0105	0.0018	6.4e-09	685728	41593738	41366598	2	41366598	2	41366598	*	Y	-0.552381	5.83333
chr11:8482196:C:T	0.9579	T	C	0.5026	0.0005	0.0101	36659	63137	50.6	0.02713	11	8482196	11	8482196	*	rs725502	Y	8503743	rs725502	T	C	0.4864	-0.0146	0.0016	1.9e-19	794377	8503743	8482196	11	8482196	11	8482196	*	Y	0.049505	-9.125
chr2:81541424:C:T	0.9791	T	C	0.0805	-0.0005	0.0188	36659	63137	0	0.8346	2	81541424	2	81541424	*	rs12476748	H	81768548	rs12476748	T	C	0.07203	0.0137	0.0034	6.4e-05	691772	81768548	81541424	2	81541424	2	81541424	*	H	-0.0265957	4.02941
chr14:59440009:T:C	0.3914	T	C	0.4299	-0.0088	0.0103	36659	63137	38.3	0.09378	14	59440009	14	59440009	*	rs2769278	Y	59906727	rs2769278	T	C	0.4031	-0.007	0.0018	7e-05	689228	59906727	59440009	14	59440009	14	59440009	*	Y	-0.854369	-3.88889
chr11:89728367:G:T	0.1924	T	G	0.366	0.0138	0.0106	36659	63137	0	0.6515	11	89728367	11	89728367	*	rs10830370	K	89461535	rs10830370	T	G	0.3756	-0.0076	0.0018	2.1e-05	680661	89461535	89728367	11	89728367	11	89728367	*	K	1.30189	-4.22222
chr7:73633765:A:G	0.8607	A	G	0.7241	0.002	0.0112	36659	63137	4.3	0.4019	7	73633765	7	73633765	*	rs13230514	R	73048095	rs13230514	A	G	0.7112	-0.0076	0.0018	2.9e-05	793221	73048095	73633765	7	73633765	7	73633765	*	R	0.178571	-4.22222
chr15:51614956:A:C	0.06334	A	C	0.4952	-0.0188	0.0101	36659	63137	0	0.6113	15	51614956	15	51614956	*	rs750162	M	51907153	rs750162	A	C	0.4844	0.0125	0.0017	4.8e-13	692353	51907153	51614956	15	51614956	15	51614956	*	M	-1.86139	7.35294
chr5:166412740:T:G	0.7349	T	G	0.7408	0.0039	0.0115	36659	63137	35.6	0.1137	5	166412740	5	166412740	*	rs1318560	K	165839745	rs1318560	T	G	0.7324	-0.0088	0.002	8.3e-06	677558	165839745	166412740	5	166412740	5	166412740	*	K	0.33913	-4.4
chr7:51446527:C:T	0.02915	T	C	0.4324	-0.0223	0.0102	36659	63137	30.6	0.1548	7	51446527	7	51446527	*	rs2177630	Y	51514224	rs2177630	T	C	0.4204	-0.0067	0.0018	0.00018	678925	51514224	51446527	7	51446527	7	51446527	*	Y	-2.18627	-3.72222
chr11:133750401:C:T	0.001573	T	C	0.1844	-0.0422	0.0134	36659	63137	36	0.1112	11	133750401	11	133750401	*	rs11606733	Y	133620296	rs11606733	T	C	0.1869	-0.0094	0.0023	2.8e-05	682544	133620296	133750401	11	133750401	11	133750401	*	Y	-3.14925	-4.08696
chr5:64871995:G:A	0.3021	A	G	0.3084	0.0113	0.0109	36659	63137	0	0.8634	5	64871995	5	64871995	*	rs4129737	R	64167822	rs4129737	A	G	0.3371	-0.009	0.0018	6.7e-07	692398	64167822	64871995	5	64871995	5	64871995	*	R	1.0367	-5
chr13:64927598:A:G	0.6111	A	G	0.8231	0.0068	0.0133	36659	63137	36.5	0.1073	13	64927598	13	64927598	*	rs9317459	R	65501730	rs9317459	A	G	0.8186	0.0101	0.0022	7e-06	691414	65501730	64927598	13	64927598	13	64927598	*	R	0.511278	4.59091
chr16:71272241:A:T	0.835	A	T	0.6024	0.0022	0.0103	36659	63137	0	0.9952	16	71272241	16	71272241	*	rs173128	W	71306144	rs173128	A	T	0.6023	-0.0096	0.0018	4.2e-08	681839	71306144	71272241	16	71272241	16	71272241	*	W	0.213592	-5.33333
chr4:90306530:C:T	0.3786	T	C	0.4082	-0.009	0.0102	36659	63137	0	0.9949	4	90306530	4	90306530	*	rs1037926	Y	91227681	rs1037926	T	C	0.4025	0.0094	0.0018	1e-07	681664	91227681	90306530	4	90306530	4	90306530	*	Y	-0.882353	5.22222
chr10:60413449:C:T	0.3927	T	C	0.1447	0.0122	0.0143	36659	63137	0	0.5957	10	60413449	10	60413449	*	rs12416179	Y	62173207	rs12416179	T	C	0.1413	0.0091	0.0025	0.00022	688998	62173207	60413449	10	60413449	10	60413449	*	Y	0.853147	3.64
chr3:159954476:A:G	0.4419	A	G	0.5294	0.0078	0.0101	36659	63137	0	0.9837	3	159954476	3	159954476	*	rs524841	R	159672264	rs524841	A	G	0.5253	-0.0071	0.0017	3.9e-05	691935	159672264	159954476	3	159954476	3	159954476	*	R	0.772277	-4.17647
chr6:23736440:A:C	0.7268	A	C	0.3763	0.0037	0.0106	36659	63137	0	0.5102	6	23736440	6	23736440	*	rs2328790	M	23736668	rs2328790	A	C	0.3748	0.0091	0.0018	3.5e-07	691592	23736668	23736440	6	23736440	6	23736440	*	M	0.349057	5.05556
chr9:11799232:T:C	0.375	T	C	0.5724	0.0091	0.0102	36659	63137	16.5	0.2862	9	11799232	9	11799232	*	rs10960246	Y	11799232	rs10960246	T	C	0.5912	-0.0108	0.0018	7.9e-10	690957	11799232	11799232	9	11799232	9	11799232	*	Y	0.892157	-6
chr1:26522184:A:G	0.642	A	G	0.7285	-0.0053	0.0114	36659	63137	38.9	0.08986	1	26522184	1	26522184	*	rs11590815	R	26848675	rs11590815	A	G	0.7261	0.0071	0.0019	0.00021	691160	26848675	26522184	1	26522184	1	26522184	*	R	-0.464912	3.73684
chr7:114978450:A:C	0.438	A	C	0.4541	0.0079	0.0102	36659	63137	0	0.6655	7	114978450	7	114978450	*	rs4517056	M	114618505	rs4517056	A	C	0.4438	0.0078	0.0017	8.3e-06	685689	114618505	114978450	7	114978450	7	114978450	*	M	0.77451	4.58824
chr1:38192480:C:T	0.7576	T	C	0.8691	0.0049	0.0158	36659	63137	0	0.8344	1	38192480	1	38192480	*	rs898980	Y	38658152	rs898980	T	C	0.8755	0.0106	0.0026	4.7e-05	689662	38658152	38192480	1	38192480	1	38192480	*	Y	0.310127	4.07692
chr1:45646546:T:C	0.8687	T	C	0.7116	0.0018	0.0111	36659	63137	0	0.9597	1	45646546	1	45646546	*	rs11211149	Y	46112218	rs11211149	T	C	0.7022	0.0117	0.0019	4.9e-10	691742	46112218	45646546	1	45646546	1	45646546	*	Y	0.162162	6.15789
chr15:72200011:G:A	0.378	A	G	0.208	-0.0109	0.0124	36659	63137	32.5	0.139	15	72200011	15	72200011	*	rs8192431	R	72492352	rs8192431	A	G	0.2066	-0.0102	0.0021	1.2e-06	692105	72492352	72200011	15	72200011	15	72200011	*	R	-0.879032	-4.85714
chr2:6005878:A:G	0.2692	A	G	0.7093	0.0124	0.0112	36659	63137	50.3	0.02803	2	6005878	2	6005878	*	rs2609193	R	6146010	rs2609193	A	G	0.7138	0.0136	0.0019	1.3e-12	686976	6146010	6005878	2	6005878	2	6005878	*	R	1.10714	7.15789
chr1:68911452:C:T	0.9492	T	C	0.1026	0.0011	0.0167	36659	63137	0	0.7319	1	68911452	1	68911452	*	rs6658623	Y	69377135	rs6658623	T	C	0.09746	-0.0112	0.0029	0.00012	691513	69377135	68911452	1	68911452	1	68911452	*	Y	0.0658683	-3.86207
chr1:98796901:C:A	0.5419	A	C	0.3636	-0.0064	0.0105	36659	63137	10.9	0.3402	1	98796901	1	98796901	*	rs1384167	M	99262457	rs1384167	A	C	0.3586	0.0078	0.0018	1.9e-05	686403	99262457	98796901	1	98796901	1	98796901	*	M	-0.609524	4.33333
chr13:93464422:A:G	0.2493	A	G	0.6918	0.0126	0.0109	36659	63137	0	0.9277	13	93464422	13	93464422	*	rs7323827	R	94116675	rs7323827	A	G	0.675	0.0102	0.0018	3.3e-08	689566	94116675	93464422	13	93464422	13	93464422	*	R	1.15596	5.66667
chr6:96789577:G:A	0.3741	A	G	0.7346	0.0102	0.0115	36659	63137	0	0.8475	6	96789577	6	96789577	*	rs399454	R	97237453	rs399454	A	G	0.7447	0.0073	0.002	0.00022	690486	97237453	96789577	6	96789577	6	96789577	*	R	0.886957	3.65
chr17:4898592:A:G	0.9272	A	G	0.6548	-0.001	0.0106	36659	63137	33.4	0.1316	17	4898592	17	4898592	*	rs12936083	R	4801887	rs12936083	A	G	0.6733	-0.0139	0.0019	4.1e-13	633615	4801887	4898592	17	4898592	17	4898592	*	R	-0.0943396	-7.31579
chr11:79367625:A:G	0.582	A	G	0.8268	-0.0073	0.0133	36659	63137	0	0.9443	11	79367625	11	79367625	*	rs11237805	R	79078669	rs11237805	A	G	0.8203	0.0078	0.0022	0.00039	692181	79078669	79367625	11	79367625	11	79367625	*	R	-0.548872	3.54545
chr13:96352542:T:G	0.009189	T	G	0.6591	-0.0278	0.0107	36659	63137	0	0.4707	13	96352542	13	96352542	*	rs927710	K	97004796	rs927710	T	G	0.6738	-0.0126	0.0018	1.1e-11	689835	97004796	96352542	13	96352542	13	96352542	*	K	-2.59813	-7
chr10:22548085:A:C	0.4427	A	C	0.3604	-0.008	0.0105	36659	63137	0	0.7738	10	22548085	10	22548085	*	rs4532931	M	22837014	rs4532931	A	C	0.3773	0.0079	0.0018	7.7e-06	688381	22837014	22548085	10	22548085	10	22548085	*	M	-0.761905	4.38889
chr8:63264677:C:T	0.49	T	C	0.471	0.007	0.0101	36659	63137	44	0.05748	8	63264677	8	63264677	*	rs7821205	Y	64177235	rs7821205	T	C	0.4688	0.0063	0.0017	0.00024	690678	64177235	63264677	8	63264677	8	63264677	*	Y	0.693069	3.70588
chr2:118783288:A:G	0.6425	A	G	0.7182	-0.0052	0.0112	36659	63137	0	0.4908	2	118783288	2	118783288	*	rs1527419	R	119540864	rs1527419	A	G	0.7183	0.007	0.0019	0.00022	692296	119540864	118783288	2	118783288	2	118783288	*	R	-0.464286	3.68421
chr3:80569296:C:T	0.4527	T	C	0.3158	-0.0081	0.0108	36659	63137	0	0.5288	3	80569296	3	80569296	*	rs7626516	Y	80618446	rs7626516	T	C	0.3022	0.011	0.0019	6.6e-09	689774	80618446	80569296	3	80569296	3	80569296	*	Y	-0.75	5.78947
chr17:52026226:A:G	0.1126	A	G	0.5636	-0.0163	0.0102	36659	63137	0	0.6621	17	52026226	17	52026226	*	rs11652898	R	50103586	rs11652898	A	G	0.5554	-0.0065	0.0017	0.00018	690529	50103586	52026226	17	52026226	17	52026226	*	R	-1.59804	-3.82353
chr18:75318199:A:G	0.5124	A	G	0.9788	0.0238	0.0363	36659	63137	0	0.7701	18	75318199	18	75318199	*	rs11660140	R	73030154	rs11660140	A	G	0.97293	0.0206	0.0057	0.00028	658880	73030154	75318199	18	75318199	18	75318199	*	R	0.655647	3.61404
chr18:60532507:C:T	0.7149	T	C	0.2598	0.0042	0.0115	36659	63137	0	0.878	18	60532507	18	60532507	*	rs651696	Y	58199740	rs651696	T	C	0.2676	0.0102	0.0019	1.6e-07	692140	58199740	60532507	18	60532507	18	60532507	*	Y	0.365217	5.36842
chr3:26658774:G:A	0.01091	A	G	0.1823	0.0332	0.013	36659	63137	0	0.7868	3	26658774	3	26658774	*	rs9824916	R	26700265	rs9824916	A	G	0.1746	0.0083	0.0023	0.00023	691108	26700265	26658774	3	26658774	3	26658774	*	R	2.55385	3.6087
chr5:3245588:A:G	0.8851	A	G	0.7169	-0.0016	0.0113	36659	63137	16.6	0.2855	5	3245588	5	3245588	*	rs427867	R	3245702	rs427867	A	G	0.7299	0.0076	0.002	0.0001	685802	3245702	3245588	5	3245588	5	3245588	*	R	-0.141593	3.8
chr10:2504823:G:A	0.2397	A	G	0.546	-0.0122	0.0104	36659	63137	0	0.8384	10	2504823	10	2504823	*	rs12359941	R	2547015	rs12359941	A	G	0.5609	0.0086	0.0017	9.1e-07	683682	2547015	2504823	10	2504823	10	2504823	*	R	-1.17308	5.05882
chr13:89745232:T:G	0.2149	T	G	0.5692	0.0126	0.0102	36659	63137	7.3	0.3746	13	89745232	13	89745232	*	rs7983923	K	90397486	rs7983923	T	G	0.5747	0.0073	0.0017	2.6e-05	687234	90397486	89745232	13	89745232	13	89745232	*	K	1.23529	4.29412
chr2:63374157:A:G	0.7427	A	G	0.436	-0.0033	0.0101	36659	63137	33.9	0.1271	2	63374157	2	63374157	*	rs11899999	R	63601292	rs11899999	A	G	0.4401	0.0083	0.0017	1.4e-06	692563	63601292	63374157	2	63374157	2	63374157	*	R	-0.326733	4.88235
chr2:229053326:T:C	0.3097	T	C	0.6394	0.0109	0.0107	36659	63137	0	0.8208	2	229053326	2	229053326	*	rs1409375	Y	229918042	rs1409375	T	C	0.6284	0.0067	0.0018	0.00021	687355	229918042	229053326	2	229053326	2	229053326	*	Y	1.01869	3.72222
chr3:84359223:T:G	0.3168	T	G	0.7368	-0.0114	0.0114	36659	63137	15.5	0.296	3	84359223	3	84359223	*	rs7642069	K	84408374	rs7642069	T	G	0.7408	0.0085	0.002	1.6e-05	692207	84408374	84359223	3	84359223	3	84359223	*	K	-1	4.25
chr8:63795967:A:G	0.354	A	G	0.5289	0.0094	0.0101	36659	63137	5.2	0.3942	8	63795967	8	63795967	*	rs791402	R	64708524	rs791402	A	G	0.5243	0.0111	0.0017	1.2e-10	688736	64708524	63795967	8	63795967	8	63795967	*	R	0.930693	6.52941
chr1:70129575:C:G	0.1259	C	G	0.4044	-0.0159	0.0104	36659	63137	0	0.9386	1	70129575	1	70129575	*	rs6664709	V	70595258	rs6664709	C	G	0.3863	0.0069	0.0018	0.00013	672454	70595258	70129575	1	70129575	1	70129575	*	V	-1.52885	3.83333
chr7:158024355:A:G	0.4572	A	G	0.3219	-0.008	0.0108	36659	63137	0	0.826	7	158024355	7	158024355	*	rs4716881	R	157817047	rs4716881	A	G	0.3264	0.0067	0.0019	0.00034	678373	157817047	158024355	7	158024355	7	158024355	*	R	-0.740741	3.52632
chr3:117133622:T:C	0.7736	T	C	0.7436	0.0034	0.0119	36294	57031	0	0.8476	3	117133622	3	117133622	*	rs6808814	Y	116852469	rs6808814	T	C	0.74	0.0115	0.002	5.4e-09	690974	116852469	117133622	3	117133622	3	117133622	*	Y	0.285714	5.75
chr11:89611210:C:T	0.6487	T	C	0.3426	0.0049	0.0108	36659	63137	0	0.4717	11	89611210	11	89611210	*	rs2388200	Y	89344378	rs2388200	T	C	0.3417	-0.0078	0.0018	1.8e-05	688968	89344378	89611210	11	89611210	11	89611210	*	Y	0.453704	-4.33333
chr6:35201931:G:C	0.01193	C	G	0.2364	0.0304	0.0121	36659	63137	0	0.6252	6	35201931	6	35201931	*	rs2104332	S	35169708	rs2104332	C	G	0.2492	-0.0181	0.002	1.1e-19	667672	35169708	35201931	6	35201931	6	35201931	*	S	2.5124	-9.05
chr10:20547532:C:T	0.3822	T	C	0.0281	0.0265	0.0303	36659	63137	0	0.8898	10	20547532	10	20547532	*	rs7099620	Y	20836461	rs7099620	T	C	0.02701	-0.0206	0.0054	0.00013	629771	20836461	20547532	10	20547532	10	20547532	*	Y	0.874587	-3.81481
chr16:65078756:G:A	0.9059	A	G	0.8848	0.002	0.0168	36659	63137	0	0.7154	16	65078756	16	65078756	*	rs8054252	R	65112659	rs8054252	A	G	0.8848	-0.0099	0.0027	0.00027	690402	65112659	65078756	16	65078756	16	65078756	*	R	0.119048	-3.66667
chr16:3696240:C:T	0.1766	T	C	0.2926	-0.0149	0.011	36659	63137	42.2	0.0682	16	3696240	16	3696240	*	rs6500550	Y	3746241	rs6500550	T	C	0.3005	0.012	0.0019	2.4e-10	684834	3746241	3696240	16	3696240	16	3696240	*	Y	-1.35455	6.31579
chr10:105757587:A:G	0.3856	A	G	0.6576	-0.0093	0.0107	36659	63137	4.9	0.3963	10	105757587	10	105757587	*	rs1362991	R	107517345	rs1362991	A	G	0.6348	-0.0076	0.0018	1.8e-05	692553	107517345	105757587	10	105757587	10	105757587	*	R	-0.869159	-4.22222
chr8:100935225:A:T	0.8843	A	T	0.4058	-0.0015	0.0105	36659	63137	37.1	0.1025	8	100935225	8	100935225	*	rs3134353	D	101947453	rs3134353	A	T	0.3868	-0.0125	0.0018	2.5e-12	679869	101947453	100935225	8	100935225	8	100935225	*	D	-0.142857	-6.94444
chr8:27230141:T:C	0.3275	T	C	0.7591	-0.0115	0.0117	36659	63137	0	0.9042	8	27230141	8	27230141	*	rs10113433	Y	27087658	rs10113433	T	C	0.7743	-0.0079	0.0021	0.00017	672152	27087658	27230141	8	27230141	8	27230141	*	Y	-0.982906	-3.7619
chr3:123382297:A:G	0.01034	A	G	0.6104	-0.0266	0.0104	36659	63137	0	0.8612	3	123382297	3	123382297	*	rs903572	R	123101144	rs903572	A	G	0.6243	-0.0063	0.0017	0.00017	792897	123101144	123382297	3	123382297	3	123382297	*	R	-2.55769	-3.70588
chr14:101081506:A:G	0.5239	A	G	0.762	0.008	0.0126	36390	62462	0	0.6725	14	101081506	14	101081506	*	rs10873523	R	101547843	rs10873523	A	G	0.7543	0.0088	0.0021	1.8e-05	685830	101547843	101081506	14	101081506	14	101081506	*	R	0.634921	4.19048
chr1:190927275:C:A	0.01197	A	C	0.2976	0.0276	0.011	36659	63137	37.5	0.09983	1	190927275	1	190927275	*	rs10920838	M	190896405	rs10920838	A	C	0.2823	-0.008	0.0019	3.2e-05	691231	190896405	190927275	1	190927275	1	190927275	*	M	2.50909	-4.21053
chr20:52262144:G:C	0.3801	C	G	0.3891	-0.0091	0.0104	36659	63137	0	0.8286	20	52262144	20	52262144	*	rs2057079	S	50878683	rs2057079	C	G	0.3873	-0.0145	0.0018	1.9e-16	690280	50878683	52262144	20	52262144	20	52262144	*	S	-0.875	-8.05556
chr5:145202684:T:C	0.2962	T	C	0.5129	0.0107	0.0102	36659	63137	0	0.8796	5	145202684	5	145202684	*	rs7721835	Y	144582247	rs7721835	T	C	0.5023	-0.0069	0.0017	6.5e-05	687922	144582247	145202684	5	145202684	5	145202684	*	Y	1.04902	-4.05882
chr9:6895892:C:T	0.5381	T	C	0.5192	0.0062	0.0101	36659	63137	0	0.6694	9	6895892	9	6895892	*	rs10975878	Y	6895892	rs10975878	T	C	0.5144	0.0079	0.0017	4.6e-06	686400	6895892	6895892	9	6895892	9	6895892	*	Y	0.613861	4.64706
chr15:56192730:C:T	0.3698	T	C	0.2051	0.0112	0.0125	36659	63137	0	0.7017	15	56192730	15	56192730	*	rs1879348	B	56484928	rs1879348	T	C	0.2126	-0.0084	0.0021	7.6e-05	691897	56484928	56192730	15	56192730	15	56192730	*	B	0.896	-4
chr9:100044292:A:G	0.859	A	G	0.4285	0.0018	0.0102	36659	63137	0	0.5499	9	100044292	9	100044292	*	rs1418267	R	102806574	rs1418267	A	G	0.4303	-0.0102	0.0017	4.4e-09	691198	102806574	100044292	9	100044292	9	100044292	*	R	0.176471	-6
chr2:115257384:T:C	0.5038	T	C	0.9249	0.0128	0.0191	36659	63137	34.4	0.1236	2	115257384	2	115257384	*	rs6759005	Y	116014960	rs6759005	T	C	0.92698	-0.0138	0.0033	3.1e-05	691662	116014960	115257384	2	115257384	2	115257384	*	Y	0.670157	-4.18182
chr7:130704340:A:C	0.967	A	C	0.7173	-0.0005	0.0112	36659	63137	0	0.7195	7	130704340	7	130704340	*	rs1879970	M	130389169	rs1879970	A	C	0.7025	-0.0098	0.0019	2.1e-07	684487	130389169	130704340	7	130704340	7	130704340	*	M	-0.0446429	-5.15789
chr1:72511249:C:A	0.2437	A	C	0.224	-0.0141	0.0121	36659	63137	0	0.4865	1	72511249	1	72511249	*	rs782226	M	72976932	rs782226	A	C	0.2199	-0.0104	0.0021	4.2e-07	689196	72976932	72511249	1	72511249	1	72511249	*	M	-1.16529	-4.95238
chr9:80683616:G:T	0.04171	T	G	0.8083	-0.0263	0.0129	36659	63137	16	0.2916	9	80683616	9	80683616	*	rs1537243	K	83298531	rs1537243	T	G	0.8065	-0.0093	0.0022	2e-05	689024	83298531	80683616	9	80683616	9	80683616	*	K	-2.03876	-4.22727
chr6:34754505:G:T	0.009214	T	G	0.1602	-0.0358	0.0138	36659	63137	56.8	0.01019	6	34754505	6	34754505	*	rs7755822	K	34722282	rs7755822	T	G	0.1739	0.0287	0.0024	2.9e-34	690704	34722282	34754505	6	34754505	6	34754505	*	K	-2.5942	11.9583
chr5:102269937:T:C	0.6849	T	C	0.2421	-0.0048	0.0118	36659	63137	14.1	0.3101	5	102269937	5	102269937	*	rs2600834	Y	101605641	rs2600834	T	C	0.2541	0.0088	0.002	7.1e-06	691515	101605641	102269937	5	102269937	5	102269937	*	Y	-0.40678	4.4
chr3:89054722:A:G	0.2281	A	G	0.6248	0.0125	0.0104	36659	63137	41.7	0.07134	3	89054722	3	89054722	*	rs9849235	R	89103872	rs9849235	A	G	0.62	-0.0083	0.0018	2.2e-06	692510	89103872	89054722	3	89054722	3	89054722	*	R	1.20192	-4.61111
chr17:41444794:G:A	0.9259	A	G	0.7021	0.001	0.0111	36659	63137	0	0.5704	17	41444794	17	41444794	*	rs9899916	R	39601046	rs9899916	A	G	0.7155	-0.0099	0.0019	3.1e-07	692371	39601046	41444794	17	41444794	17	41444794	*	R	0.0900901	-5.21053
chr2:41426684:C:T	0.7996	T	C	0.6396	-0.0027	0.0105	36659	63137	15.6	0.2957	2	41426684	2	41426684	*	rs906549	Y	41653824	rs906549	T	C	0.646	0.0103	0.0018	1.1e-08	688553	41653824	41426684	2	41426684	2	41426684	*	Y	-0.257143	5.72222
chr6:24806549:T:A	0.3974	A	T	0.5296	-0.0086	0.0102	36659	63137	6.6	0.3808	6	24806549	6	24806549	*	rs9379689	W	24806777	rs9379689	A	T	0.5446	-0.0065	0.0017	0.00018	691416	24806777	24806549	6	24806549	6	24806549	*	W	-0.843137	-3.82353
chr9:124275517:A:G	0.01369	A	G	0.6491	0.0262	0.0106	36659	63137	0	0.8568	9	124275517	9	124275517	*	rs10760345	R	127037796	rs10760345	A	G	0.6342	-0.0101	0.0018	1.7e-08	689172	127037796	124275517	9	124275517	9	124275517	*	R	2.4717	-5.61111
chr1:115914561:G:T	0.005011	T	G	0.6468	0.0299	0.0107	36659	63137	0	0.4909	1	115914561	1	115914561	*	rs7529648	K	116457182	rs7529648	T	G	0.6736	-0.0093	0.0018	4.4e-07	691651	116457182	115914561	1	115914561	1	115914561	*	K	2.79439	-5.16667
chr4:103102683:A:G	0.531	A	G	0.6102	0.0065	0.0104	36659	63137	25.8	0.1984	4	103102683	4	103102683	*	rs2720471	R	104023840	rs2720471	A	G	0.6129	0.0083	0.0019	1.4e-05	529101	104023840	103102683	4	103102683	4	103102683	*	R	0.625	4.36842
chr17:48794984:C:T	0.5505	T	C	0.2466	0.007	0.0117	36659	63137	0	0.6394	17	48794984	17	48794984	*	rs9901447	Y	46872346	rs9901447	T	C	0.2493	-0.0152	0.002	1.2e-14	690621	46872346	48794984	17	48794984	17	48794984	*	Y	0.598291	-7.6
chr3:50683478:C:T	0.009847	T	C	0.8844	-0.0405	0.0157	36659	63137	0	0.9534	3	50683478	3	50683478	*	rs13094785	Y	50720909	rs13094785	T	C	0.8727	0.0154	0.0026	4.4e-09	692579	50720909	50683478	3	50683478	3	50683478	*	Y	-2.57962	5.92308
chr10:105413283:C:T	0.7421	T	C	0.1622	-0.0045	0.0137	36659	63137	0	0.6192	10	105413283	10	105413283	*	rs10509791	Y	107173041	rs10509791	T	C	0.1879	0.0086	0.0022	9.3e-05	688297	107173041	105413283	10	105413283	10	105413283	*	Y	-0.328467	3.90909
chr16:49679598:T:C	0.7082	T	C	0.13	0.006	0.0161	36659	63137	0	0.8757	16	49679598	16	49679598	*	rs8043906	Y	49713509	rs8043906	T	C	0.1139	-0.0106	0.0027	9.4e-05	691417	49713509	49679598	16	49679598	16	49679598	*	Y	0.372671	-3.92593
chr15:83911830:A:C	0.4311	A	C	0.4765	0.0079	0.01	36659	63137	0	0.6577	15	83911830	15	83911830	*	rs11259936	H	84580582	rs11259936	A	C	0.4774	0.006	0.0016	0.00021	795044	84580582	83911830	15	83911830	15	83911830	*	H	0.79	3.75
chr17:41091648:T:C	0.2473	T	C	0.3923	-0.012	0.0104	36659	63137	0	0.7066	17	41091648	17	41091648	*	rs1588393	Y	39247900	rs1588393	T	C	0.3815	0.0098	0.0018	2.7e-08	691545	39247900	41091648	17	41091648	17	41091648	*	Y	-1.15385	5.44444
chr5:102742883:G:A	0.5216	A	G	0.4208	-0.0065	0.0102	36659	63137	25.7	0.1992	5	102742883	5	102742883	*	rs451819	R	102078587	rs451819	A	G	0.4323	0.0097	0.0017	2.6e-08	685308	102078587	102742883	5	102742883	5	102742883	*	R	-0.637255	5.70588
chr20:24769637:T:C	0.08732	T	C	0.3586	0.0182	0.0106	36659	63137	0	0.8045	20	24769637	20	24769637	*	rs6049967	Y	24750273	rs6049967	T	C	0.3651	-0.0091	0.0018	3.4e-07	687939	24750273	24769637	20	24769637	20	24769637	*	Y	1.71698	-5.05556
chr2:59130937:T:C	0.7639	T	C	0.3561	0.0032	0.0106	36659	63137	0	0.5937	2	59130937	2	59130937	*	rs4541245	Y	59358072	rs4541245	T	C	0.3535	0.0063	0.0018	0.00037	692163	59358072	59130937	2	59130937	2	59130937	*	Y	0.301887	3.5
chr1:154877003:G:C	0.3236	C	G	0.4288	0.0101	0.0102	36659	63137	0	0.7964	1	154877003	1	154877003	*	rs10796934	S	154849479	rs10796934	C	G	0.4189	-0.009	0.0017	2.5e-07	691260	154849479	154877003	1	154877003	1	154877003	*	S	0.990196	-5.29412
chr9:71238158:G:C	0.918	C	G	0.4442	-0.001	0.0102	36659	63137	0	0.7848	9	71238158	9	71238158	*	rs11142748	V	73853074	rs11142748	C	G	0.4522	0.0112	0.0017	6.6e-11	692280	73853074	71238158	9	71238158	9	71238158	*	V	-0.0980392	6.58824
chr6:92886620:A:G	0.7673	A	G	0.4591	0.003	0.0102	36659	63137	24.8	0.2078	6	92886620	6	92886620	*	rs2506908	R	93596338	rs2506908	A	G	0.4647	-0.0088	0.0017	3.6e-07	690930	93596338	92886620	6	92886620	6	92886620	*	R	0.294118	-5.17647
chr2:103703423:G:A	0.1146	A	G	0.439	0.016	0.0102	36659	63137	0	0.8845	2	103703423	2	103703423	*	rs921965	R	104319881	rs921965	A	G	0.4597	-0.0112	0.0017	6.1e-11	691816	104319881	103703423	2	103703423	2	103703423	*	R	1.56863	-6.58824
chr7:79484507:A:G	0.3933	A	G	0.1449	-0.013	0.0152	36659	63137	0	0.6566	7	79484507	7	79484507	*	rs1859597	R	79113823	rs1859597	A	G	0.1268	0.0127	0.0027	1.6e-06	686010	79113823	79484507	7	79484507	7	79484507	*	R	-0.855263	4.7037
chr18:9318265:A:G	0.008254	A	G	0.9598	-0.0672	0.0254	36659	63137	1.7	0.425	18	9318265	18	9318265	*	rs10164138	R	9318263	rs10164138	A	G	0.96124	0.0154	0.0042	0.00026	676522	9318263	9318265	18	9318265	18	9318265	*	R	-2.64567	3.66667
chr3:158537898:T:C	0.4698	T	C	0.7435	-0.0083	0.0115	36659	63137	0	0.95	3	158537898	3	158537898	*	rs11708784	Y	158255687	rs11708784	T	C	0.7345	-0.0084	0.0019	1.3e-05	692533	158255687	158537898	3	158537898	3	158537898	*	Y	-0.721739	-4.42105
chr16:7015507:G:A	0.1654	A	G	0.7162	0.0157	0.0114	36659	63137	0	0.998	16	7015507	16	7015507	*	rs1478727	R	7065508	rs1478727	A	G	0.7398	-0.0109	0.002	5.8e-08	684578	7065508	7015507	16	7015507	16	7015507	*	R	1.37719	-5.45
chr12:109863687:T:A	0.4277	A	T	0.5932	-0.0081	0.0103	36659	63137	0	0.4831	12	109863687	12	109863687	*	rs4766641	W	110301492	rs4766641	A	T	0.6142	0.0091	0.0017	6.3e-08	788916	110301492	109863687	12	109863687	12	109863687	*	W	-0.786408	5.35294
chr2:70671612:G:A	0.9813	A	G	0.2873	0.0003	0.0111	36659	63137	0	0.8354	2	70671612	2	70671612	*	rs3771466	R	70898744	rs3771466	A	G	0.2948	-0.0083	0.0019	1.5e-05	678482	70898744	70671612	2	70671612	2	70671612	*	R	0.027027	-4.36842
chr3:170755997:C:T	0.9112	T	C	0.2003	-0.0014	0.0126	36659	63137	29.2	0.1673	3	170755997	3	170755997	*	rs693883	Y	170473786	rs693883	T	C	0.1976	0.0094	0.0021	1.1e-05	691269	170473786	170755997	3	170755997	3	170755997	*	Y	-0.111111	4.47619
chr8:88404597:G:A	0.9835	A	G	0.0663	-0.0004	0.0203	36659	63137	21	0.2433	8	88404597	8	88404597	*	rs9297465	R	89416826	rs9297465	A	G	0.06624	-0.0121	0.0034	0.00043	691977	89416826	88404597	8	88404597	8	88404597	*	R	-0.0197044	-3.55882
chr18:54982409:C:T	0.3705	T	C	0.4214	0.0092	0.0102	36659	63137	0	0.9379	18	54982409	18	54982409	*	rs9944830	Y	52649640	rs9944830	T	C	0.4377	0.009	0.0017	2.4e-07	687422	52649640	54982409	18	54982409	18	54982409	*	Y	0.901961	5.29412
chr13:54148431:C:T	0.9788	T	C	0.8536	-0.0004	0.0148	36659	63137	0	0.951	13	54148431	13	54148431	*	rs4274311	Y	54722566	rs4274311	T	C	0.8683	-0.0142	0.0026	3.3e-08	691612	54722566	54148431	13	54148431	13	54148431	*	Y	-0.027027	-5.46154
chr17:77723751:T:G	0.7477	T	G	0.4179	-0.0033	0.0104	36659	63137	0	0.646	17	77723751	17	77723751	*	rs2033717	K	75719833	rs2033717	T	G	0.4252	-0.0093	0.0017	1.1e-07	681772	75719833	77723751	17	77723751	17	77723751	*	K	-0.317308	-5.47059
chr18:26330843:T:C	0.305	T	C	0.6026	0.0106	0.0103	36659	63137	0	0.9484	18	26330843	18	26330843	*	rs12954996	Y	23910807	rs12954996	T	C	0.5949	0.0062	0.0017	0.00037	692142	23910807	26330843	18	26330843	18	26330843	*	Y	1.02913	3.64706
chr9:101732051:A:G	0.7434	A	G	0.5369	-0.0033	0.0101	36659	63137	0	0.6749	9	101732051	9	101732051	*	rs10760806	R	104494333	rs10760806	A	G	0.5369	-0.0099	0.0017	7.8e-09	690949	104494333	101732051	9	101732051	9	101732051	*	R	-0.326733	-5.82353
chr7:76104888:A:C	0.8559	A	C	0.7008	0.002	0.011	36659	63137	49.4	0.03166	7	76104888	7	76104888	*	rs10085567	M	75734206	rs10085567	A	C	0.7051	-0.0083	0.0019	9.9e-06	692167	75734206	76104888	7	76104888	7	76104888	*	M	0.181818	-4.36842
chr15:51888506:C:A	0.01836	A	C	0.4597	0.0239	0.0101	36659	63137	27.1	0.1866	15	51888506	15	51888506	*	rs2623259	M	52180703	rs2623259	A	C	0.4597	-0.0111	0.0017	1.2e-10	690800	52180703	51888506	15	51888506	15	51888506	*	M	2.36634	-6.52941
chr7:49521931:A:C	0.9621	A	C	0.2677	0.0005	0.0115	36659	63137	20.5	0.2481	7	49521931	7	49521931	*	rs4460325	M	49561527	rs4460325	A	C	0.2577	-0.0091	0.002	3.5e-06	692595	49561527	49521931	7	49521931	7	49521931	*	M	0.0434783	-4.55
chr4:28736466:T:C	0.7322	T	C	0.8862	-0.0054	0.0159	36659	63137	36.4	0.1081	4	28736466	4	28736466	*	rs10001415	Y	28738088	rs10001415	T	C	0.888	-0.0106	0.0027	0.00011	683496	28738088	28736466	4	28736466	4	28736466	*	Y	-0.339623	-3.92593
chr7:103849495:T:C	0.9744	T	C	0.5935	-0.0003	0.0103	36659	63137	0	0.4945	7	103849495	7	103849495	*	rs39398	Y	103489942	rs39398	T	C	0.5748	0.0061	0.0017	0.00047	690105	103489942	103849495	7	103849495	7	103849495	*	Y	-0.0291262	3.58824
chr6:24493651:T:C	0.7098	T	C	0.7192	-0.0042	0.0112	36659	63137	0	0.9032	6	24493651	6	24493651	*	rs2744574	Y	24493879	rs2744574	T	C	0.6966	0.0067	0.0019	0.0003	690673	24493879	24493651	6	24493651	6	24493651	*	Y	-0.375	3.52632
chr12:60857620:T:C	0.9077	T	C	0.1854	0.0015	0.0132	36659	63137	0	0.6521	12	60857620	12	60857620	*	rs12372209	Y	61251401	rs12372209	T	C	0.1774	0.0113	0.0022	5.1e-07	691827	61251401	60857620	12	60857620	12	60857620	*	Y	0.113636	5.13636
chr2:187379213:T:C	0.9126	T	C	0.6604	0.0012	0.0106	36659	63137	36.6	0.1062	2	187379213	2	187379213	*	rs2030976	Y	188243940	rs2030976	T	C	0.6715	0.0067	0.0018	0.00032	689515	188243940	187379213	2	187379213	2	187379213	*	Y	0.113208	3.72222
chr22:42173018:T:C	0.4506	T	C	0.788	-0.0093	0.0123	36659	63137	29.8	0.1617	22	42173018	22	42173018	*	rs714002	Y	42569024	rs714002	T	C	0.7781	0.0102	0.0021	1.3e-06	689571	42569024	42173018	22	42173018	22	42173018	*	Y	-0.756098	4.85714
chr4:20620067:G:A	0.7634	A	G	0.1699	0.0041	0.0135	36659	63137	32.7	0.1371	4	20620067	4	20620067	*	rs8663	R	20621690	rs8663	A	G	0.1615	-0.0093	0.0023	6.5e-05	680760	20621690	20620067	4	20620067	4	20620067	*	R	0.303704	-4.04348
chr2:29520715:T:G	0.01582	T	G	0.4193	-0.0247	0.0102	36659	63137	9.5	0.3538	2	29520715	2	29520715	*	rs4468777	K	29743581	rs4468777	T	G	0.4222	0.0063	0.0018	0.00037	683651	29743581	29520715	2	29520715	2	29520715	*	K	-2.42157	3.5
chr12:61875936:T:C	0.6834	T	C	0.3416	0.0044	0.0107	36659	63137	0	0.845	12	61875936	12	61875936	*	rs4763175	Y	62269717	rs4763175	T	C	0.3346	-0.0069	0.0019	0.00026	664131	62269717	61875936	12	61875936	12	61875936	*	Y	0.411215	-3.63158
chr9:28424834:T:A	0.5028	A	T	0.3913	0.007	0.0104	36659	63137	0	0.8964	9	28424834	9	28424834	*	rs12376210	W	28424832	rs12376210	A	T	0.3815	-0.0148	0.0017	1.4e-18	787551	28424832	28424834	9	28424834	9	28424834	*	W	0.673077	-8.70588
chr7:49528730:A:G	0.4416	A	G	0.6524	-0.0081	0.0106	36659	63137	0	0.8733	7	49528730	7	49528730	*	rs10262572	R	49568326	rs10262572	A	G	0.6448	-0.0123	0.0018	5.2e-12	692570	49568326	49528730	7	49528730	7	49528730	*	R	-0.764151	-6.83333
chr8:104139309:T:G	0.08659	T	G	0.8053	0.0218	0.0127	36659	63137	0	0.8085	8	104139309	8	104139309	*	rs13280836	K	105151537	rs13280836	T	G	0.8141	0.0087	0.0022	6e-05	690230	105151537	104139309	8	104139309	8	104139309	*	K	1.71654	3.95455
chr2:86419990:C:G	0.1511	C	G	0.251	0.0169	0.0117	36659	63137	0	0.7074	2	86419990	2	86419990	*	rs4832287	S	86647113	rs4832287	C	G	0.2387	0.0126	0.002	2.6e-10	692230	86647113	86419990	2	86419990	2	86419990	*	S	1.44444	6.3
chr14:46649056:A:G	0.8898	A	G	0.7879	0.0017	0.0123	36659	63137	0	0.7762	14	46649056	14	46649056	*	rs1020898	R	47118259	rs1020898	A	G	0.7865	-0.0082	0.0021	0.00013	689531	47118259	46649056	14	46649056	14	46649056	*	R	0.138211	-3.90476
chr3:107742884:T:C	0.1321	T	C	0.6296	-0.0157	0.0105	36659	63137	0	0.895	3	107742884	3	107742884	*	rs9875732	Y	107461731	rs9875732	T	C	0.6299	-0.0072	0.0018	5.2e-05	689663	107461731	107742884	3	107742884	3	107742884	*	Y	-1.49524	-4
chr5:176735949:C:T	0.5237	T	C	0.4592	0.0065	0.0102	36659	63137	0	0.9768	5	176735949	5	176735949	*	rs13174602	Y	176162950	rs13174602	T	C	0.4691	0.0087	0.0018	9.6e-07	649401	176162950	176735949	5	176735949	5	176735949	*	Y	0.637255	4.83333
chr14:72948357:T:C	0.5436	T	C	0.6903	0.0066	0.0109	36659	63137	0	0.9282	14	72948357	14	72948357	*	rs2806040	Y	73415065	rs2806040	T	C	0.68	0.0108	0.0019	5.5e-09	689768	73415065	72948357	14	72948357	14	72948357	*	Y	0.605505	5.68421
chr2:59945487:A:G	0.5151	A	G	0.4382	0.0067	0.0102	36659	63137	33.3	0.1325	2	59945487	2	59945487	*	rs4672331	R	60172622	rs4672331	A	G	0.4223	-0.0081	0.0017	3e-06	688238	60172622	59945487	2	59945487	2	59945487	*	R	0.656863	-4.76471
chr20:49265430:C:T	0.03394	T	C	0.2009	-0.0268	0.0126	36659	63137	0	0.8776	20	49265430	20	49265430	*	rs1567865	Y	47881967	rs1567865	T	C	0.2175	-0.0116	0.002	4.9e-09	794750	47881967	49265430	20	49265430	20	49265430	*	Y	-2.12698	-5.8
chr8:9677485:C:T	0.01135	T	C	0.7549	0.0301	0.0119	36390	62462	48.5	0.042	8	9677485	8	9677485	*	rs7822904	Y	9534995	rs7822904	T	C	0.7631	-0.0127	0.002	2.3e-10	689491	9534995	9677485	8	9677485	8	9677485	*	Y	2.52941	-6.35
chr2:81469888:C:T	0.6292	T	C	0.323	-0.0052	0.0108	36659	63137	0	0.5775	2	81469888	2	81469888	*	rs10181979	Y	81697012	rs10181979	T	C	0.3344	0.0105	0.0018	8.6e-09	691510	81697012	81469888	2	81469888	2	81469888	*	Y	-0.481481	5.83333
chr6:119887134:G:A	0.008004	A	G	0.2426	-0.0313	0.0118	36659	63137	1.6	0.4266	6	119887134	6	119887134	*	rs1411340	R	120208280	rs1411340	A	G	0.2546	0.0118	0.002	1.6e-09	685636	120208280	119887134	6	119887134	6	119887134	*	R	-2.65254	5.9
chr9:106163108:A:G	0.9273	A	G	0.7023	0.001	0.011	36659	63137	0	0.5942	9	106163108	9	106163108	*	rs4452860	R	108925389	rs4452860	A	G	0.7154	-0.0075	0.0018	3.2e-05	793316	108925389	106163108	9	106163108	9	106163108	*	R	0.0909091	-4.16667
chr5:112192566:A:G	0.1169	A	G	0.7376	0.018	0.0115	36659	63137	0	0.9591	5	112192566	5	112192566	*	rs1366143	R	111528263	rs1366143	A	G	0.7472	-0.0108	0.002	6.5e-08	688388	111528263	112192566	5	112192566	5	112192566	*	R	1.56522	-5.4
chr11:30486797:T:C	0.7685	T	C	0.804	-0.0037	0.0127	36659	63137	13.5	0.3156	11	30486797	11	30486797	*	rs3781845	Y	30508344	rs3781845	T	C	0.8013	-0.0083	0.0022	0.00014	692178	30508344	30486797	11	30486797	11	30486797	*	Y	-0.291339	-3.77273
chr2:153295598:A:T	0.5954	A	T	0.1483	-0.0077	0.0146	36659	63137	5.1	0.3949	2	153295598	2	153295598	*	rs1439627	W	154152112	rs1439627	A	T	0.1394	-0.0089	0.0025	0.0004	686032	154152112	153295598	2	153295598	2	153295598	*	W	-0.527397	-3.56
chr8:34204577:A:T	0.6251	A	T	0.2496	0.0058	0.0118	36659	63137	23.2	0.2224	8	34204577	8	34204577	*	rs2729959	W	34062095	rs2729959	A	T	0.2547	-0.0103	0.002	2.1e-07	689109	34062095	34204577	8	34204577	8	34204577	*	W	0.491525	-5.15
chr14:69326758:G:A	0.3925	A	G	0.6165	0.0089	0.0104	36659	63137	26.8	0.1887	14	69326758	14	69326758	*	rs12100668	R	69793475	rs12100668	A	G	0.6049	-0.0064	0.0018	0.00043	663857	69793475	69326758	14	69326758	14	69326758	*	R	0.855769	-3.55556
chr5:61440717:C:T	0.04731	T	C	0.3812	0.0209	0.0105	36659	63137	15.4	0.2975	5	61440717	5	61440717	*	rs13171757	Y	60736544	rs13171757	T	C	0.381	-0.0116	0.0018	5.2e-11	690847	60736544	61440717	5	61440717	5	61440717	*	Y	1.99048	-6.44444
chr20:52257190:C:T	0.3835	T	C	0.3892	-0.009	0.0104	36659	63137	0	0.8358	20	52257190	20	52257190	*	rs6021820	B	50873729	rs6021820	T	C	0.3873	-0.0145	0.0018	2.6e-16	691238	50873729	52257190	20	52257190	20	52257190	*	B	-0.865385	-8.05556
chr9:126715131:T:C	0.8058	T	C	0.5253	0.0025	0.0102	36659	63137	0	0.5929	9	126715131	9	126715131	*	rs7041217	Y	129477410	rs7041217	T	C	0.5168	-0.0096	0.0018	5.1e-08	667267	129477410	126715131	9	126715131	9	126715131	*	Y	0.245098	-5.33333
chr18:29775114:T:A	0.7504	A	T	0.3738	-0.0034	0.0106	36659	63137	20.6	0.2469	18	29775114	18	29775114	*	rs9635913	W	27355079	rs9635913	A	T	0.3609	0.0065	0.0018	0.0003	687452	27355079	29775114	18	29775114	18	29775114	*	W	-0.320755	3.61111
chr13:69079194:T:G	0.5845	T	G	0.7537	0.0064	0.0117	36659	63137	26.3	0.1938	13	69079194	13	69079194	*	rs9564524	K	69653326	rs9564524	T	G	0.7627	-0.0088	0.002	1.4e-05	682707	69653326	69079194	13	69079194	13	69079194	*	K	0.547009	-4.4
chr2:181002458:T:G	0.1639	T	G	0.5826	-0.0144	0.0104	36659	63137	0	0.5328	2	181002458	2	181002458	*	rs4508560	K	181867185	rs4508560	T	G	0.576	-0.0084	0.0018	1.7e-06	683567	181867185	181002458	2	181002458	2	181002458	*	K	-1.38462	-4.66667
chr3:166423966:G:A	0.877	A	G	0.1685	0.0021	0.0134	36659	63137	2.7	0.4161	3	166423966	3	166423966	*	rs9860904	R	166141754	rs9860904	A	G	0.1404	-0.0097	0.0024	6.1e-05	692087	166141754	166423966	3	166423966	3	166423966	*	R	0.156716	-4.04167
chr7:114806740:T:G	0.3226	T	G	0.9544	-0.0242	0.0245	36659	63137	0	0.4892	7	114806740	7	114806740	*	rs10232016	K	114446795	rs10232016	T	G	0.961	0.02	0.0048	3.2e-05	675738	114446795	114806740	7	114806740	7	114806740	*	K	-0.987755	4.16667
chr1:95817296:C:A	0.5892	A	C	0.6726	0.0058	0.0107	36659	63137	0	0.5663	1	95817296	1	95817296	*	rs1342395	M	96282852	rs1342395	A	C	0.6736	0.0174	0.0018	2.5e-21	688866	96282852	95817296	1	95817296	1	95817296	*	M	0.542056	9.66667
chr16:69588859:G:A	0.4319	A	G	0.4169	0.008	0.0102	36659	63137	25.7	0.1993	16	69588859	16	69588859	*	rs244418	R	69622762	rs244418	A	G	0.4242	-0.0207	0.0017	1.3e-32	691205	69622762	69588859	16	69588859	16	69588859	*	R	0.784314	-12.1765
chr9:115599887:G:A	0.0946	A	G	0.7291	0.019	0.0114	36659	63137	0	0.635	9	115599887	9	115599887	*	rs10817802	R	118362166	rs10817802	A	G	0.7365	-0.0087	0.002	1.2e-05	691729	118362166	115599887	9	115599887	9	115599887	*	R	1.66667	-4.35
chr2:228114794:C:T	0.5735	T	C	0.3645	-0.0059	0.0106	36659	63137	26.3	0.1934	2	228114794	2	228114794	*	rs10933235	Y	228979510	rs10933235	T	C	0.3465	0.0155	0.0018	1.1e-17	680653	228979510	228114794	2	228114794	2	228114794	*	Y	-0.556604	8.61111
chr6:147787754:T:C	0.7977	T	C	0.6948	-0.0028	0.011	36659	63137	35.4	0.1158	6	147787754	6	147787754	*	rs12662237	Y	148108890	rs12662237	T	C	0.6857	0.0071	0.0019	0.00017	671481	148108890	147787754	6	147787754	6	147787754	*	Y	-0.254545	3.73684
chr22:21682899:T:C	0.1231	T	C	0.8303	-0.0208	0.0135	36659	63137	34	0.1269	22	21682899	22	21682899	*	rs1647711	Y	22037188	rs1647711	T	C	0.832	-0.0099	0.0023	2e-05	691064	22037188	21682899	22	21682899	22	21682899	*	Y	-1.54074	-4.30435
chr4:35024855:T:A	0.07682	A	T	0.5946	-0.0185	0.0105	36659	63137	24.3	0.2119	4	35024855	4	35024855	*	rs6849487	W	35026477	rs6849487	A	T	0.6066	0.0063	0.0018	0.0004	681786	35026477	35024855	4	35024855	4	35024855	*	W	-1.7619	3.5
chr11:13740255:T:G	0.903	T	G	0.8832	0.0019	0.0158	36659	63137	32.5	0.1386	11	13740255	11	13740255	*	rs2016171	K	13761802	rs2016171	T	G	0.8793	-0.0115	0.0027	2.2e-05	683562	13761802	13740255	11	13740255	11	13740255	*	K	0.120253	-4.25926
chr9:84564647:A:G	0.5242	A	G	0.9407	0.0136	0.0214	36659	63137	5.2	0.3939	9	84564647	9	84564647	*	rs10512149	R	87179562	rs10512149	A	G	0.93814	-0.0175	0.0036	1e-06	692362	87179562	84564647	9	84564647	9	84564647	*	R	0.635514	-4.86111
chr7:69677471:G:C	0.8987	C	G	0.6555	-0.0014	0.0107	36659	63137	40.2	0.0809	7	69677471	7	69677471	*	rs2533428	S	69142457	rs2533428	C	G	0.6489	-0.0095	0.0018	1.1e-07	692530	69142457	69677471	7	69677471	7	69677471	*	S	-0.130841	-5.27778
chr8:117900328:T:C	0.05443	T	C	0.6964	-0.0212	0.011	36659	63137	25.7	0.1992	8	117900328	8	117900328	*	rs7820452	Y	118912567	rs7820452	T	C	0.6815	0.0077	0.0018	3.2e-05	691194	118912567	117900328	8	117900328	8	117900328	*	Y	-1.92727	4.27778
chr8:134830700:A:G	0.1559	A	G	0.7765	-0.0174	0.0123	36659	63137	0	0.6538	8	134830700	8	134830700	*	rs7840432	R	135842943	rs7840432	A	G	0.7695	0.0089	0.002	1.3e-05	679738	135842943	134830700	8	134830700	8	134830700	*	R	-1.41463	4.45
chr9:37087067:A:G	0.6857	A	G	0.4648	0.0041	0.0102	36659	63137	0	0.562	9	37087067	9	37087067	*	rs2279556	R	37087064	rs2279556	A	G	0.466	0.0117	0.0017	1.1e-11	692084	37087064	37087067	9	37087067	9	37087067	*	R	0.401961	6.88235
chr5:71957417:G:A	0.1276	A	G	0.388	-0.0158	0.0104	36659	63137	0	0.5121	5	71957417	5	71957417	*	rs2662332	R	71253244	rs2662332	A	G	0.379	-0.0062	0.0018	0.00043	691325	71253244	71957417	5	71957417	5	71957417	*	R	-1.51923	-3.44444
chr1:188508618:G:T	0.6426	T	G	0.4361	-0.0047	0.0101	36659	63137	14.3	0.308	1	188508618	1	188508618	*	rs284113	K	188477749	rs284113	T	G	0.4373	0.0061	0.0017	0.00035	692321	188477749	188508618	1	188508618	1	188508618	*	K	-0.465347	3.58824
chr8:115900680:T:C	0.6574	T	C	0.1694	-0.0062	0.0139	36659	63137	0	0.8588	8	115900680	8	115900680	*	rs7823264	Y	116912905	rs7823264	T	C	0.1639	-0.0144	0.0023	8e-10	688630	116912905	115900680	8	115900680	8	115900680	*	Y	-0.446043	-6.26087
chr3:151649924:A:G	0.6485	A	G	0.254	0.0053	0.0117	36659	63137	14.4	0.307	3	151649924	3	151649924	*	rs1816966	R	151367712	rs1816966	A	G	0.2515	-0.007	0.002	0.00046	690791	151367712	151649924	3	151649924	3	151649924	*	R	0.452991	-3.5
chr17:58722019:A:G	0.1383	A	G	0.6428	0.0157	0.0106	36659	63137	0	0.7831	17	58722019	17	58722019	*	rs304267	R	56799380	rs304267	A	G	0.6606	-0.0078	0.0018	1.9e-05	691547	56799380	58722019	17	58722019	17	58722019	*	R	1.48113	-4.33333
chr2:200414918:A:G	0.9322	A	G	0.4167	0.0009	0.0102	36659	63137	0	0.7963	2	200414918	2	200414918	*	rs3769449	R	201279641	rs3769449	A	G	0.4116	-0.0067	0.0018	0.00015	678960	201279641	200414918	2	200414918	2	200414918	*	R	0.0882353	-3.72222
chr6:53940353:T:C	0.3488	T	C	0.7901	0.0116	0.0124	36659	63137	52.8	0.01985	6	53940353	6	53940353	*	rs9357778	Y	53805151	rs9357778	T	C	0.7838	-0.0108	0.0021	3.3e-07	688919	53805151	53940353	6	53940353	6	53940353	*	Y	0.935484	-5.14286
chr18:42281582:A:G	0.5291	A	G	0.2961	0.0071	0.0112	36659	63137	10.3	0.3465	18	42281582	18	42281582	*	rs1870782	R	39861547	rs1870782	A	G	0.2829	0.0071	0.0019	0.00027	678758	39861547	42281582	18	42281582	18	42281582	*	R	0.633929	3.73684
chr13:55160561:G:T	0.8928	T	G	0.3604	-0.0014	0.0105	36659	63137	0	0.6711	13	55160561	13	55160561	*	rs4074100	K	55734696	rs4074100	T	G	0.3586	0.0064	0.0018	0.00038	691846	55734696	55160561	13	55160561	13	55160561	*	K	-0.133333	3.55556
chr14:33273205:T:C	0.03481	T	C	0.5639	0.0216	0.0102	36659	63137	0	0.9112	14	33273205	14	33273205	*	rs243310	Y	33742411	rs243310	T	C	0.5529	0.0086	0.0018	9.7e-07	679946	33742411	33273205	14	33273205	14	33273205	*	Y	2.11765	4.77778
chr12:47151771:T:A	0.4812	A	T	0.3044	-0.0078	0.011	36659	63137	0	0.5673	12	47151771	12	47151771	*	rs11183761	W	47545554	rs11183761	A	T	0.3213	-0.0072	0.0018	0.0001	687659	47545554	47151771	12	47151771	12	47151771	*	W	-0.709091	-4
chr7:138444125:C:T	0.4415	T	C	0.3388	-0.0083	0.0108	36659	63137	40.2	0.08075	7	138444125	7	138444125	*	rs10246196	Y	138128870	rs10246196	T	C	0.3437	0.0079	0.002	9e-05	504780	138128870	138444125	7	138444125	7	138444125	*	Y	-0.768519	3.95
chr8:10248500:C:T	0.001411	T	C	0.4243	0.0326	0.0102	36390	62462	17.4	0.2826	8	10248500	8	10248500	*	rs17693945	Y	10106010	rs17693945	T	C	0.4294	-0.0148	0.0017	2.6e-17	688245	10106010	10248500	8	10248500	8	10248500	*	Y	3.19608	-8.70588
chr17:80617225:C:T	0.1319	T	C	0.2993	0.0166	0.011	36659	63137	28.7	0.172	17	80617225	17	80617225	*	rs9890502	Y	78591025	rs9890502	T	C	0.2908	0.0155	0.0018	6.3e-18	792621	78591025	80617225	17	80617225	17	80617225	*	Y	1.50909	8.61111
chr13:60030222:T:A	0.2176	A	T	0.7348	-0.0142	0.0115	36659	63137	56.7	0.01044	13	60030222	13	60030222	*	rs423521	W	60604356	rs423521	A	T	0.7512	-0.0087	0.002	1e-05	691917	60604356	60030222	13	60030222	13	60030222	*	W	-1.23478	-4.35
chr10:82557718:A:T	0.116	A	T	0.6948	-0.0173	0.011	36659	63137	0	0.5902	10	82557718	10	82557718	*	rs613894	W	84317474	rs613894	A	T	0.689	0.0092	0.0019	9.9e-07	686049	84317474	82557718	10	82557718	10	82557718	*	W	-1.57273	4.84211
chr1:82671589:A:T	0.253	A	T	0.7561	0.0137	0.012	36659	63137	0	0.5202	1	82671589	1	82671589	*	rs3845618	W	83137272	rs3845618	A	T	0.7665	-0.0075	0.0021	0.00036	678020	83137272	82671589	1	82671589	1	82671589	*	W	1.14167	-3.57143
chr7:32485232:A:G	0.1768	A	G	0.6323	-0.0141	0.0104	36659	63137	0	0.5534	7	32485232	7	32485232	*	rs2167274	R	32524844	rs2167274	A	G	0.6286	-0.0081	0.0018	5e-06	689437	32524844	32485232	7	32485232	7	32485232	*	R	-1.35577	-4.5
chr8:127113259:A:G	0.8873	A	G	0.9679	-0.004	0.0285	36659	63137	1.1	0.431	8	127113259	8	127113259	*	rs7817677	R	128125504	rs7817677	A	G	0.96808	0.0181	0.0044	4.5e-05	769525	128125504	127113259	8	127113259	8	127113259	*	R	-0.140351	4.11364
chr9:135123466:A:G	0.05866	A	G	0.6336	-0.0201	0.0107	36659	63137	2	0.4232	9	135123466	9	135123466	*	rs899839	R	138015312	rs899839	A	G	0.6094	0.0067	0.0018	0.00017	680013	138015312	135123466	9	135123466	9	135123466	*	R	-1.8785	3.72222
chr15:47504169:G:A	0.7218	A	G	0.3166	0.0039	0.0108	36659	63137	0	0.9394	15	47504169	15	47504169	*	rs16952896	R	47796366	rs16952896	A	G	0.2922	-0.0102	0.0019	1e-07	690002	47796366	47504169	15	47504169	15	47504169	*	R	0.361111	-5.36842
chr3:76731649:A:T	0.637	A	T	0.1685	0.0066	0.014	36294	57031	0	0.6804	3	76731649	3	76731649	*	rs774609	W	76780800	rs774609	A	T	0.1555	-0.0095	0.0025	0.00011	689444	76780800	76731649	3	76731649	3	76731649	*	W	0.471429	-3.8
chr12:120224432:C:T	0.08595	T	C	0.0571	-0.0398	0.0231	36659	63137	16.2	0.2895	12	120224432	12	120224432	*	rs11065054	Y	120662235	rs11065054	T	C	0.04636	-0.0213	0.0043	7.8e-07	631932	120662235	120224432	12	120224432	12	120224432	*	Y	-1.72294	-4.95349
chr11:47896864:G:T	0.0004046	T	G	0.5336	-0.0357	0.0101	36659	63137	0	0.8167	11	47896864	11	47896864	*	rs11039448	K	47918416	rs11039448	T	G	0.5574	0.021	0.0016	5e-37	790288	47918416	47896864	11	47896864	11	47896864	*	K	-3.53465	13.125
chr11:56898390:G:C	0.2534	C	G	0.5638	0.0116	0.0102	36659	63137	0	0.8986	11	56898390	11	56898390	*	rs1783461	S	56665866	rs1783461	C	G	0.5745	-0.0091	0.0017	1.9e-07	688196	56665866	56898390	11	56898390	11	56898390	*	S	1.13725	-5.35294
chr2:142796720:T:A	0.5564	A	T	0.4617	0.006	0.0102	36659	63137	0	0.821	2	142796720	2	142796720	*	rs4662297	W	143554289	rs4662297	A	T	0.4757	-0.0061	0.0017	0.00043	691741	143554289	142796720	2	142796720	2	142796720	*	W	0.588235	-3.58824
chr15:59671503:G:A	0.7133	A	G	0.3448	0.0041	0.0111	36659	63137	0	0.9294	15	59671503	15	59671503	*	rs6151545	R	59963702	rs6151545	A	G	0.3383	0.008	0.0018	9.5e-06	692545	59963702	59671503	15	59671503	15	59671503	*	R	0.369369	4.44444
chr9:84644705:G:A	0.1047	A	G	0.5547	-0.0165	0.0102	36659	63137	19.9	0.2543	9	84644705	9	84644705	*	rs2579372	R	87259620	rs2579372	A	G	0.5636	0.0074	0.0019	8.6e-05	531038	87259620	84644705	9	84644705	9	84644705	*	R	-1.61765	3.89474
chr18:32803463:T:C	0.1775	T	C	0.1642	0.0187	0.0138	36294	57031	27.8	0.1885	18	32803463	18	32803463	*	rs1403757	Y	30383426	rs1403757	T	C	0.1483	0.0114	0.0024	3.2e-06	679084	30383426	32803463	18	32803463	18	32803463	*	Y	1.35507	4.75
chr11:13228212:A:G	0.4791	A	G	0.9142	-0.0129	0.0183	36659	63137	0	0.818	11	13228212	11	13228212	*	rs12421920	R	13249759	rs12421920	A	G	0.91622	0.0112	0.003	0.00017	680911	13249759	13228212	11	13228212	11	13228212	*	R	-0.704918	3.73333
chr5:96790605:A:G	0.7962	A	G	0.3636	-0.0027	0.0104	36659	63137	0	0.6033	5	96790605	5	96790605	*	rs27529	R	96126308	rs27529	A	G	0.3386	-0.0102	0.0018	1.9e-08	692510	96126308	96790605	5	96790605	5	96790605	*	R	-0.259615	-5.66667
chr16:28620700:T:G	0.8331	T	G	0.3925	-0.0022	0.0105	36659	63137	50.3	0.02795	16	28620700	16	28620700	*	rs2411453	K	28632021	rs2411453	T	G	0.4063	0.0257	0.0017	6.8e-51	732825	28632021	28620700	16	28620700	16	28620700	*	K	-0.209524	15.1176
chr7:89145734:T:G	0.6361	T	G	0.1931	0.0062	0.013	36659	63137	8.3	0.3647	7	89145734	7	89145734	*	rs1014759	K	88775048	rs1014759	T	G	0.1994	-0.0079	0.0022	0.00044	674797	88775048	89145734	7	89145734	7	89145734	*	K	0.476923	-3.59091
chr16:20039336:C:T	0.5249	T	C	0.65	0.0069	0.0109	36659	63137	0	0.5235	16	20039336	16	20039336	*	rs889203	Y	20050658	rs889203	T	C	0.6667	-0.0146	0.0019	5.5e-15	680000	20050658	20039336	16	20039336	16	20039336	*	Y	0.633028	-7.68421
chr4:20274629:G:A	0.6445	A	G	0.335	-0.005	0.0107	36659	63137	0.1	0.4399	4	20274629	4	20274629	*	rs6447952	R	20276252	rs6447952	A	G	0.34	-0.0107	0.0018	6.1e-09	687435	20276252	20274629	4	20274629	4	20274629	*	R	-0.46729	-5.94444
chr2:65855108:T:A	0.3693	A	T	0.0474	-0.0215	0.0239	36659	63137	0	0.6261	2	65855108	2	65855108	*	rs11689098	W	66082242	rs11689098	A	T	0.05081	0.0151	0.0042	0.00033	689446	66082242	65855108	2	65855108	2	65855108	*	W	-0.899582	3.59524
chr3:155581147:A:C	0.5753	A	C	0.3532	0.0059	0.0106	36659	63137	35.3	0.1162	3	155581147	3	155581147	*	rs500051	M	155298936	rs500051	A	C	0.3423	-0.0074	0.0018	4e-05	688570	155298936	155581147	3	155581147	3	155581147	*	M	0.556604	-4.11111
chr14:82228820:C:T	0.2146	T	C	0.1598	-0.0172	0.0139	36659	63137	0	0.5324	14	82228820	14	82228820	*	rs709900	Y	82695164	rs709900	T	C	0.1823	-0.0107	0.0023	3.5e-06	687408	82695164	82228820	14	82228820	14	82228820	*	Y	-1.23741	-4.65217
chr16:2692732:C:T	0.7961	T	C	0.5017	0.0027	0.0105	36659	63137	0	0.8417	16	2692732	16	2692732	*	rs9926188	Y	2742733	rs9926188	T	C	0.5267	-0.0064	0.0017	0.00022	683508	2742733	2692732	16	2692732	16	2692732	*	Y	0.257143	-3.76471
chr14:65565828:T:C	0.3739	T	C	0.339	-0.0095	0.0107	36659	63137	0	0.6925	14	65565828	14	65565828	*	rs7147002	Y	66032546	rs7147002	T	C	0.3278	0.0091	0.0019	9.6e-07	692365	66032546	65565828	14	65565828	14	65565828	*	Y	-0.88785	4.78947
chr11:89563923:C:T	0.9118	T	C	0.3725	-0.0012	0.0106	36659	63137	0	0.8478	11	89563923	11	89563923	*	rs1164659	Y	89297091	rs1164659	T	C	0.3779	-0.0083	0.0018	2.3e-06	690205	89297091	89563923	11	89563923	11	89563923	*	Y	-0.113208	-4.61111
chr22:39432720:A:G	0.3694	A	G	0.8546	0.0131	0.0146	36659	63137	35.4	0.1153	22	39432720	22	39432720	*	rs9611174	D	39828725	rs9611174	A	G	0.8451	-0.01	0.0025	6e-05	660196	39828725	39432720	22	39432720	22	39432720	*	D	0.89726	-4
chr21:40076984:A:G	0.9552	A	G	0.3676	-0.0006	0.0105	36659	63137	0	0.8858	21	40076984	21	40076984	*	rs373996	R	41448911	rs373996	A	G	0.3639	0.0084	0.0018	3.8e-06	676320	41448911	40076984	21	40076984	21	40076984	*	R	-0.0571429	4.66667
chr7:50492557:C:A	0.9888	A	C	0.5817	0.0001	0.0102	36659	63137	20.9	0.2444	7	50492557	7	50492557	*	rs6592952	M	50560255	rs6592952	A	C	0.5683	-0.0063	0.0017	0.00028	689838	50560255	50492557	7	50492557	7	50492557	*	M	0.00980392	-3.70588
chr14:73306478:G:A	0.3681	A	G	0.2234	0.0109	0.0121	36659	63137	1	0.4317	14	73306478	14	73306478	*	rs17781962	R	73773186	rs17781962	A	G	0.2381	-0.0089	0.002	1.1e-05	692326	73773186	73306478	14	73306478	14	73306478	*	R	0.900826	-4.45
chr9:117937377:C:T	0.175	T	C	0.4392	0.0139	0.0102	36659	63137	17.2	0.2799	9	117937377	9	117937377	*	rs661187	Y	120699655	rs661187	T	C	0.4238	-0.0089	0.0017	3.6e-07	686557	120699655	117937377	9	117937377	9	117937377	*	Y	1.36275	-5.23529
chr8:11738460:G:A	0.01494	A	G	0.4848	0.0245	0.0101	36390	62462	24.3	0.2199	8	11738460	8	11738460	*	rs2898295	R	11595969	rs2898295	A	G	0.4771	-0.0146	0.0017	3.8e-17	692240	11595969	11738460	8	11738460	8	11738460	*	R	2.42574	-8.58824
chr5:108180000:G:A	0.2132	A	G	0.6802	0.0135	0.0109	36659	63137	0	0.6132	5	108180000	5	108180000	*	rs40066	R	107515701	rs40066	A	G	0.6924	-0.0074	0.0019	6.4e-05	691720	107515701	108180000	5	108180000	5	108180000	*	R	1.23853	-3.89474
chr4:84495290:C:G	0.9984	C	G	0.6832	0	0.011	36659	63137	0	0.7326	4	84495290	4	84495290	*	rs2278672	S	85416443	rs2278672	C	G	0.6765	-0.0081	0.0019	1.4e-05	686223	85416443	84495290	4	84495290	4	84495290	*	S	0	-4.26316
chr6:49845364:A:G	0.003196	A	G	0.8658	0.0438	0.0149	36659	63137	0.5	0.4357	6	49845364	6	49845364	*	rs12209643	R	49813077	rs12209643	A	G	0.8525	-0.0094	0.0024	8e-05	692415	49813077	49845364	6	49845364	6	49845364	*	R	2.9396	-3.91667
chr15:53241837:C:T	0.4909	T	C	0.606	0.0072	0.0104	36659	63137	25.5	0.2007	15	53241837	15	53241837	*	rs12912144	Y	53534034	rs12912144	T	C	0.611	0.0109	0.0018	8.3e-10	692460	53534034	53241837	15	53241837	15	53241837	*	Y	0.692308	6.05556
chr2:141514987:C:T	0.8066	T	C	0.1611	-0.0034	0.0137	36659	63137	0	0.9514	2	141514987	2	141514987	*	rs13019402	Y	142272556	rs13019402	T	C	0.1557	-0.0113	0.0023	7.5e-07	689673	142272556	141514987	2	141514987	2	141514987	*	Y	-0.248175	-4.91304
chr13:88398880:T:G	0.641	T	G	0.7172	0.0053	0.0113	36659	63137	0	0.4511	13	88398880	13	88398880	*	rs402246	K	89051135	rs402246	T	G	0.7085	-0.0083	0.0019	1.4e-05	692411	89051135	88398880	13	88398880	13	88398880	*	K	0.469027	-4.36842
chr13:54143420:G:A	0.817	A	G	0.8907	0.0039	0.017	36659	63137	0	0.9835	13	54143420	13	54143420	*	rs2576136	R	54717555	rs2576136	A	G	0.90488	-0.0149	0.003	5.1e-07	692414	54717555	54143420	13	54143420	13	54143420	*	R	0.229412	-4.96667
chr11:15008030:A:G	0.7073	A	G	0.7378	-0.0043	0.0115	36659	63137	0	0.7088	11	15008030	11	15008030	*	rs2029877	R	15029576	rs2029877	A	G	0.7284	0.0093	0.0019	1.8e-06	691335	15029576	15008030	11	15008030	11	15008030	*	R	-0.373913	4.89474
chr1:114741435:G:T	0.4104	T	G	0.2614	0.0094	0.0114	36659	63137	18.4	0.2681	1	114741435	1	114741435	*	rs7537232	K	115284056	rs7537232	T	G	0.2597	0.0091	0.002	3.8e-06	692043	115284056	114741435	1	114741435	1	114741435	*	K	0.824561	4.55
chr20:37482335:C:T	0.6559	T	C	0.7418	0.0053	0.0119	36659	63137	0	0.6153	20	37482335	20	37482335	*	rs2144509	Y	36110737	rs2144509	T	C	0.7753	-0.0074	0.0021	0.00039	679795	36110737	37482335	20	37482335	20	37482335	*	Y	0.445378	-3.52381
chr7:19779997:A:C	0.6603	A	C	0.8511	-0.0062	0.0142	36659	63137	0	0.5056	7	19779997	7	19779997	*	rs10240816	M	19819620	rs10240816	A	C	0.8545	0.0121	0.0024	7.7e-07	688663	19819620	19779997	7	19779997	7	19779997	*	M	-0.43662	5.04167
chr12:58351512:A:G	0.87	A	G	0.3637	0.0018	0.0107	36659	63137	12.7	0.3227	12	58351512	12	58351512	*	rs1494515	R	58745295	rs1494515	A	G	0.3416	-0.0065	0.0018	0.00032	688275	58745295	58351512	12	58351512	12	58351512	*	R	0.168224	-3.61111
chr7:33077888:A:T	0.9384	A	T	0.6718	0.0008	0.0108	36659	63137	14.7	0.3036	7	33077888	7	33077888	*	rs12531637	W	33117500	rs12531637	A	T	0.6904	0.0068	0.0019	0.00026	685474	33117500	33077888	7	33077888	7	33077888	*	W	0.0740741	3.57895
chr14:79621312:A:G	0.08725	A	G	0.8226	0.0226	0.0132	36659	63137	43	0.0633	14	79621312	14	79621312	*	rs1424842	R	80087655	rs1424842	A	G	0.8175	0.0077	0.0021	0.00029	771813	80087655	79621312	14	79621312	14	79621312	*	R	1.71212	3.66667
chr8:27233139:G:A	0.2937	A	G	0.2402	0.0124	0.0118	36659	63137	0	0.9089	8	27233139	8	27233139	*	rs9314345	R	27090656	rs9314345	A	G	0.2262	0.0079	0.0021	0.00015	671460	27090656	27233139	8	27233139	8	27233139	*	R	1.05085	3.7619
chr17:4816836:C:G	0.06205	C	G	0.5532	-0.0192	0.0103	36390	62462	0	0.5066	17	4816836	17	4816836	*	rs2302325	B	4720131	rs2302325	C	G	0.5602	-0.0064	0.0018	0.00035	632677	4720131	4816836	17	4816836	17	4816836	*	B	-1.86408	-3.55556
chr1:97869434:G:T	0.9291	T	G	0.7776	-0.0011	0.0123	36659	63137	0	0.8233	1	97869434	1	97869434	*	rs11165921	K	98334990	rs11165921	T	G	0.7757	-0.0135	0.0021	6.7e-11	679658	98334990	97869434	1	97869434	1	97869434	*	K	-0.0894309	-6.42857
chr13:88571625:C:A	0.6317	A	C	0.8871	-0.0078	0.0163	36659	63137	0	0.5571	13	88571625	13	88571625	*	rs1334185	M	89223880	rs1334185	A	C	0.8838	-0.0132	0.0027	8e-07	691103	89223880	88571625	13	88571625	13	88571625	*	M	-0.478528	-4.88889
chr5:112889451:G:A	0.6872	A	G	0.3455	-0.0043	0.0106	36659	63137	17.8	0.2738	5	112889451	5	112889451	*	rs460832	R	112225148	rs460832	A	G	0.3447	0.0086	0.0018	2.4e-06	685571	112225148	112889451	5	112889451	5	112889451	*	R	-0.40566	4.77778
chr10:34123087:T:C	0.2554	T	C	0.7321	-0.013	0.0114	36659	63137	0	0.501	10	34123087	10	34123087	*	rs7903640	Y	34412015	rs7903640	T	C	0.7432	0.0095	0.002	1.5e-06	682965	34412015	34123087	10	34123087	10	34123087	*	Y	-1.14035	4.75
chr10:105697229:A:C	0.8704	A	C	0.8291	-0.0022	0.0133	36659	63137	37.6	0.09872	10	105697229	10	105697229	*	rs17119357	H	107456987	rs17119357	A	C	0.8342	0.0088	0.0023	0.00015	692584	107456987	105697229	10	105697229	10	105697229	*	H	-0.165414	3.82609
chr1:155443513:C:A	0.7403	A	C	0.7137	0.0037	0.0112	36659	63137	0	0.9742	1	155443513	1	155443513	*	rs1325908	M	155413304	rs1325908	A	C	0.7069	0.0067	0.0018	0.0002	792918	155413304	155443513	1	155443513	1	155443513	*	M	0.330357	3.72222
chr14:38358231:T:C	0.2565	T	C	0.5967	-0.0117	0.0103	36659	63137	18.6	0.2666	14	38358231	14	38358231	*	rs1168490	H	38827435	rs1168490	T	C	0.5926	0.0067	0.0018	0.00012	692257	38827435	38358231	14	38358231	14	38358231	*	H	-1.13592	3.72222
chr3:64967105:T:A	0.2627	A	T	0.2635	0.0128	0.0115	36659	63137	25.9	0.1972	3	64967105	3	64967105	*	rs1720544	W	64952780	rs1720544	A	T	0.2599	0.0097	0.002	1.6e-06	680766	64952780	64967105	3	64967105	3	64967105	*	W	1.11304	4.85
chr5:3354717:G:A	0.442	A	G	0.6256	-0.0082	0.0107	36659	63137	15.4	0.2969	5	3354717	5	3354717	*	rs10079525	R	3354831	rs10079525	A	G	0.6427	-0.0073	0.0018	6.1e-05	691323	3354831	3354717	5	3354717	5	3354717	*	R	-0.766355	-4.05556
chr8:86724002:A:G	0.4123	A	G	0.1761	0.011	0.0135	36659	63137	0	0.6574	8	86724002	8	86724002	*	rs315959	R	87736230	rs315959	A	G	0.1736	0.0118	0.0023	2.4e-07	688505	87736230	86724002	8	86724002	8	86724002	*	R	0.814815	5.13043
chr6:34936711:T:C	0.9053	T	C	0.7873	0.0015	0.0123	36659	63137	31.8	0.145	6	34936711	6	34936711	*	rs1737727	Y	34904488	rs1737727	T	C	0.7995	-0.0119	0.0022	5.6e-08	691744	34904488	34936711	6	34936711	6	34936711	*	Y	0.121951	-5.40909
chr1:210130269:C:A	0.2705	A	C	0.7281	-0.0125	0.0113	36659	63137	0	0.7822	1	210130269	1	210130269	*	rs2484031	M	210303614	rs2484031	A	C	0.7319	0.0103	0.0019	1.2e-07	689379	210303614	210130269	1	210130269	1	210130269	*	M	-1.10619	5.42105
chr3:189372250:C:A	0.7238	A	C	0.0218	-0.0126	0.0355	36390	62462	0	0.5276	3	189372250	3	189372250	*	rs260593	M	189090039	rs260593	A	C	0.0252	-0.0206	0.0054	0.00014	659604	189090039	189372250	3	189372250	3	189372250	*	M	-0.35493	-3.81481
chr2:153886654:T:C	0.09947	T	C	0.8739	0.0251	0.0152	36659	63137	46.7	0.0434	2	153886654	2	153886654	*	rs17585462	Y	154743167	rs17585462	T	C	0.8714	-0.0117	0.0026	9.2e-06	686977	154743167	153886654	2	153886654	2	153886654	*	Y	1.65132	-4.5
chr1:29628918:G:A	0.3346	A	G	0.3547	-0.0102	0.0106	36659	63137	49.9	0.02953	1	29628918	1	29628918	*	rs10914758	R	30101765	rs10914758	A	G	0.3591	-0.0076	0.0018	2.5e-05	679643	30101765	29628918	1	29628918	1	29628918	*	R	-0.962264	-4.22222
chr8:10437602:G:C	0.1805	C	G	0.8496	-0.0191	0.0143	36390	62462	0	0.6026	8	10437602	8	10437602	*	rs7460852	B	10295112	rs7460852	C	G	0.8424	0.0104	0.0024	1.1e-05	685945	10295112	10437602	8	10437602	8	10437602	*	B	-1.33566	4.33333
chr16:82868096:C:A	0.3588	A	C	0.6607	-0.0099	0.0107	36659	63137	0	0.7431	16	82868096	16	82868096	*	rs4782736	M	82901701	rs4782736	A	C	0.6738	0.007	0.0019	0.00014	683645	82901701	82868096	16	82868096	16	82868096	*	M	-0.925234	3.68421
chr5:134509421:T:C	0.6858	T	C	0.8376	-0.0055	0.0137	36659	63137	0	0.7729	5	134509421	5	134509421	*	rs6877546	Y	133845112	rs6877546	T	C	0.8473	-0.0094	0.0023	5.5e-05	691713	133845112	134509421	5	134509421	5	134509421	*	Y	-0.40146	-4.08696
chr6:14568419:G:T	0.6017	T	G	0.0579	0.0113	0.0216	36659	63137	0	0.5917	6	14568419	6	14568419	*	rs9367844	K	14568650	rs9367844	T	G	0.06437	-0.0131	0.0037	0.00041	691923	14568650	14568419	6	14568419	6	14568419	*	K	0.523148	-3.54054
chr3:118301823:A:G	0.03024	A	G	0.5254	0.0223	0.0103	36659	63137	17.8	0.2743	3	118301823	3	118301823	*	rs6793840	R	118020670	rs6793840	A	G	0.5276	0.0095	0.0017	4.7e-08	686486	118020670	118301823	3	118301823	3	118301823	*	R	2.16505	5.58824
chr4:54705275:C:T	0.5142	T	C	0.4388	-0.0068	0.0105	36659	63137	0	0.5631	4	54705275	4	54705275	*	rs3111800	Y	55571441	rs3111800	T	C	0.4464	0.0112	0.0017	1e-10	688355	55571441	54705275	4	54705275	4	54705275	*	Y	-0.647619	6.58824
chr8:32384563:G:A	0.3495	A	G	0.5708	0.0095	0.0102	36659	63137	31.3	0.1489	8	32384563	8	32384563	*	rs4373483	R	32242079	rs4373483	A	G	0.581	-0.0084	0.0017	1.5e-06	691332	32242079	32384563	8	32384563	8	32384563	*	R	0.931373	-4.94118
chr5:170857935:C:T	0.973	T	C	0.655	-0.0004	0.0108	36659	63137	0	0.4619	5	170857935	5	170857935	*	rs1978461	Y	170284939	rs1978461	T	C	0.6898	0.0131	0.0019	2.2e-12	690961	170284939	170857935	5	170857935	5	170857935	*	Y	-0.037037	6.89474
chr11:38789374:C:A	0.3122	A	C	0.3693	0.0107	0.0106	36659	63137	53.1	0.01906	11	38789374	11	38789374	*	rs2901919	M	38810924	rs2901919	A	C	0.389	-0.0076	0.0018	2e-05	679091	38810924	38789374	11	38789374	11	38789374	*	M	1.00943	-4.22222
chr3:2733312:C:T	0.8201	T	C	0.7193	0.0026	0.0116	36659	63137	0	0.8842	3	2733312	3	2733312	*	rs7611703	H	2774996	rs7611703	T	C	0.7439	0.0084	0.002	2.6e-05	689874	2774996	2733312	3	2733312	3	2733312	*	H	0.224138	4.2
chr15:59195015:G:C	0.6654	C	G	0.6224	0.0046	0.0106	36659	63137	49.6	0.03077	15	59195015	15	59195015	*	rs17269566	S	59487214	rs17269566	C	G	0.6334	-0.0065	0.0018	0.00032	685629	59487214	59195015	15	59195015	15	59195015	*	S	0.433962	-3.61111
chr19:4116164:T:C	0.1424	T	C	0.2611	0.0178	0.0121	36025	56356	0	0.9981	19	4116164	19	4116164	*	rs350893	Y	4116162	rs350893	T	C	0.232	-0.0131	0.0021	4.4e-10	637510	4116162	4116164	19	4116164	19	4116164	*	Y	1.47107	-6.2381
chr18:33172869:C:G	0.3316	C	G	0.9257	-0.0187	0.0193	36659	63137	0.4	0.4373	18	33172869	18	33172869	*	rs271467	S	30752833	rs271467	C	G	0.93306	0.0166	0.0035	2.1e-06	692214	30752833	33172869	18	33172869	18	33172869	*	S	-0.968912	4.74286
chr11:85224030:T:G	0.0483	T	G	0.1016	-0.0332	0.0168	36659	63137	0	0.6662	11	85224030	11	85224030	*	rs951729	K	84935074	rs951729	T	G	0.09635	-0.0139	0.0029	1.7e-06	691331	84935074	85224030	11	85224030	11	85224030	*	K	-1.97619	-4.7931
chr5:107113233:T:G	0.263	T	G	0.4159	-0.0115	0.0103	36659	63137	29	0.1694	5	107113233	5	107113233	*	rs6596720	D	106448934	rs6596720	T	G	0.4027	0.007	0.0018	7.2e-05	691021	106448934	107113233	5	107113233	5	107113233	*	D	-1.1165	3.88889
chr8:53310114:A:T	0.8145	A	T	0.8023	-0.003	0.0128	36659	63137	0	0.8122	8	53310114	8	53310114	*	rs6991236	W	54222674	rs6991236	A	T	0.8103	-0.0089	0.0022	4e-05	692385	54222674	53310114	8	53310114	8	53310114	*	W	-0.234375	-4.04545
chr11:68343621:T:C	0.6795	T	C	0.5879	0.0043	0.0104	36659	63137	0	0.6099	11	68343621	11	68343621	*	rs74744	Y	68111089	rs74744	T	C	0.594	0.0068	0.0017	9.4e-05	691949	68111089	68343621	11	68343621	11	68343621	*	Y	0.413462	4
chr18:39355576:A:C	0.3687	A	C	0.8151	0.0117	0.013	36659	63137	45.8	0.04767	18	39355576	18	39355576	*	rs12957214	M	36935540	rs12957214	A	C	0.8133	0.0087	0.0022	7.9e-05	690755	36935540	39355576	18	39355576	18	39355576	*	M	0.9	3.95455
chr15:92587282:A:C	0.6525	A	C	0.9084	-0.008	0.0177	36659	63137	22.2	0.2317	15	92587282	15	92587282	*	rs17704058	M	93130512	rs17704058	A	C	0.9002	-0.0112	0.0029	0.00011	691882	93130512	92587282	15	92587282	15	92587282	*	M	-0.451977	-3.86207
chr9:93754833:G:A	0.6633	A	G	0.1756	-0.0058	0.0134	36659	63137	0	0.8254	9	93754833	9	93754833	*	rs2265564	D	96517115	rs2265564	A	G	0.1761	0.0107	0.0025	1.3e-05	530535	96517115	93754833	9	93754833	9	93754833	*	D	-0.432836	4.28
chr16:3577357:C:T	0.9932	T	C	0.2807	-0.0001	0.0113	36659	63137	31.8	0.1445	16	3577357	16	3577357	*	rs758747	Y	3627358	rs758747	T	C	0.2739	0.0158	0.0019	3.1e-17	768256	3627358	3577357	16	3577357	16	3577357	*	Y	-0.00884956	8.31579
chr3:15751241:A:G	0.2275	A	G	0.3957	0.0125	0.0103	36659	63137	0	0.764	3	15751241	3	15751241	*	rs7614204	R	15792748	rs7614204	A	G	0.4009	0.0103	0.0017	4.8e-10	794359	15792748	15751241	3	15751241	3	15751241	*	R	1.21359	6.05882
chr3:24872233:G:C	0.5531	C	G	0.622	-0.0062	0.0105	36659	63137	0	0.6667	3	24872233	3	24872233	*	rs2362770	B	24913724	rs2362770	C	G	0.6342	0.01	0.0018	2e-08	690189	24913724	24872233	3	24872233	3	24872233	*	B	-0.590476	5.55556
chr12:32333569:G:A	0.1648	A	G	0.2173	0.017	0.0122	36659	63137	4.9	0.3964	12	32333569	12	32333569	*	rs4931621	R	32486503	rs4931621	A	G	0.2119	-0.0086	0.0021	3.8e-05	691433	32486503	32333569	12	32333569	12	32333569	*	R	1.39344	-4.09524
chr4:139246240:C:A	0.04366	A	C	0.2534	-0.0234	0.0116	36659	63137	0	0.8598	4	139246240	4	139246240	*	rs6841480	V	140167394	rs6841480	A	C	0.256	-0.0069	0.002	0.0004	690358	140167394	139246240	4	139246240	4	139246240	*	V	-2.01724	-3.45
chr2:164455984:A:G	0.928	A	G	0.3373	-0.001	0.0107	36659	63137	54.2	0.0161	2	164455984	2	164455984	*	rs581211	R	165312494	rs581211	A	G	0.3295	-0.0086	0.0018	2.4e-06	685313	165312494	164455984	2	164455984	2	164455984	*	R	-0.0934579	-4.77778
chr7:131859468:A:G	0.2486	A	G	0.3283	-0.0126	0.0109	36659	63137	5.8	0.3881	7	131859468	7	131859468	*	rs1425084	R	131544227	rs1425084	A	G	0.3147	0.0083	0.0019	8.9e-06	685226	131544227	131859468	7	131859468	7	131859468	*	R	-1.15596	4.36842
chr3:85151550:C:T	0.7564	T	C	0.489	-0.0031	0.0101	36659	63137	67.2	0.000714	3	85151550	3	85151550	*	rs9873321	Y	85200700	rs9873321	T	C	0.4855	0.0122	0.0017	1.1e-12	690513	85200700	85151550	3	85151550	3	85151550	*	Y	-0.306931	7.17647
chr18:58778025:C:A	0.3186	A	C	0.1187	0.0155	0.0156	36659	63137	0	0.4823	18	58778025	18	58778025	*	rs11663212	M	56445257	rs11663212	A	C	0.117	-0.0099	0.0027	0.00027	691991	56445257	58778025	18	58778025	18	58778025	*	M	0.99359	-3.66667
chr2:205004492:A:G	0.1508	A	G	0.9387	0.0306	0.0213	36659	63137	6.1	0.3854	2	205004492	2	205004492	*	rs12328416	R	205869215	rs12328416	A	G	0.9437	-0.0232	0.0037	3.5e-10	781458	205869215	205004492	2	205004492	2	205004492	*	R	1.43662	-6.27027
chr11:43887122:C:T	0.06957	T	C	0.1993	0.023	0.0127	36659	63137	32.9	0.136	11	43887122	11	43887122	*	rs12804082	Y	43908672	rs12804082	T	C	0.2032	0.0126	0.0022	5.8e-09	690973	43908672	43887122	11	43887122	11	43887122	*	Y	1.81102	5.72727
chr6:51622380:A:G	0.001054	A	G	0.9742	-0.1041	0.0318	36659	63137	25.1	0.2045	6	51622380	6	51622380	*	rs1414505	R	51487178	rs1414505	A	G	0.97293	-0.0246	0.0052	2.6e-06	678756	51487178	51622380	6	51622380	6	51622380	*	R	-3.27358	-4.73077
chr2:229864705:T:C	0.4435	T	C	0.8654	-0.0113	0.0147	36659	63137	0	0.5274	2	229864705	2	229864705	*	rs10498242	Y	230729421	rs10498242	T	C	0.8617	0.0154	0.0024	1.8e-10	692104	230729421	229864705	2	229864705	2	229864705	*	Y	-0.768707	6.41667
chr1:79478475:T:C	0.7325	T	C	0.5686	-0.0035	0.0102	36659	63137	0	0.8685	1	79478475	1	79478475	*	rs12754109	H	79944160	rs12754109	T	C	0.592	0.0071	0.0018	5.3e-05	688782	79944160	79478475	1	79478475	1	79478475	*	H	-0.343137	3.94444
chr6:100595922:A:G	0.04799	A	G	0.58	-0.0203	0.0103	36659	63137	5.9	0.3874	6	100595922	6	100595922	*	rs9386193	R	101043798	rs9386193	A	G	0.5841	0.0079	0.0017	6.5e-06	687545	101043798	100595922	6	100595922	6	100595922	*	R	-1.97087	4.64706
chr13:53784127:C:T	0.52	T	C	0.1536	0.009	0.0139	36659	63137	0	0.8416	13	53784127	13	53784127	*	rs9316662	Y	54358262	rs9316662	T	C	0.151	0.0118	0.0024	9.7e-07	692449	54358262	53784127	13	53784127	13	53784127	*	Y	0.647482	4.91667
chr11:114709055:T:C	0.1775	T	C	0.7878	-0.0166	0.0123	36659	63137	3.5	0.4091	11	114709055	11	114709055	*	rs1792420	Y	114579777	rs1792420	T	C	0.7728	0.0073	0.0021	0.00041	690580	114579777	114709055	11	114709055	11	114709055	*	Y	-1.34959	3.47619
chr22:37675504:T:C	0.7195	T	C	0.6473	-0.0038	0.0106	36659	63137	38.6	0.09193	22	37675504	22	37675504	*	rs929039	Y	38071511	rs929039	T	C	0.6605	-0.008	0.0018	1.4e-05	692529	38071511	37675504	22	37675504	22	37675504	*	Y	-0.358491	-4.44444
chr5:133657498:T:C	0.9485	T	C	0.874	0.001	0.0152	36659	63137	0	0.9025	5	133657498	5	133657498	*	rs10479054	Y	132993189	rs10479054	T	C	0.8682	-0.0101	0.0025	6.1e-05	691967	132993189	133657498	5	133657498	5	133657498	*	Y	0.0657895	-4.04
chr13:85955297:A:T	0.6208	A	T	0.6346	0.0052	0.0105	36659	63137	37.5	0.09978	13	85955297	13	85955297	*	rs1411309	W	86529432	rs1411309	A	T	0.6352	-0.0125	0.0018	1.9e-12	690074	86529432	85955297	13	85955297	13	85955297	*	W	0.495238	-6.94444
chr22:40563916:C:A	0.1816	A	C	0.4631	-0.0135	0.0101	36659	63137	27.4	0.1832	22	40563916	22	40563916	*	rs5750960	M	40959920	rs5750960	A	C	0.457	0.0068	0.0017	8.1e-05	690816	40959920	40563916	22	40563916	22	40563916	*	M	-1.33663	4
chr20:24765222:A:G	0.193	A	G	0.6707	-0.014	0.0108	36659	63137	0	0.6242	20	24765222	20	24765222	*	rs1535066	R	24745858	rs1535066	A	G	0.6549	0.0098	0.0018	6.8e-08	689216	24745858	24765222	20	24765222	20	24765222	*	R	-1.2963	5.44444
chr9:86297850:C:T	0.9526	T	C	0.2066	0.0007	0.0126	36659	63137	0	0.8166	9	86297850	9	86297850	*	rs12380880	Y	88912765	rs12380880	T	C	0.2177	-0.0129	0.0021	4.8e-10	691186	88912765	86297850	9	86297850	9	86297850	*	Y	0.0555556	-6.14286
chr16:72167220:A:G	0.006682	A	G	0.459	0.0274	0.0101	36659	63137	0	0.588	16	72167220	16	72167220	*	rs3909541	R	72201119	rs3909541	A	G	0.4674	-0.0093	0.0017	7.9e-08	687371	72201119	72167220	16	72167220	16	72167220	*	R	2.71287	-5.47059
chr9:113266894:C:T	0.4847	T	C	0.2087	-0.0087	0.0125	36659	63137	9.1	0.3574	9	113266894	9	113266894	*	rs3087548	Y	116029174	rs3087548	T	C	0.2275	0.0101	0.002	6.3e-07	692075	116029174	113266894	9	113266894	9	113266894	*	Y	-0.696	5.05
chr11:20930691:G:A	0.7832	A	G	0.0478	0.0065	0.0237	36659	63137	0	0.8783	11	20930691	11	20930691	*	rs16907058	R	20952237	rs16907058	A	G	0.05028	0.021	0.0039	1.1e-07	691252	20952237	20930691	11	20930691	11	20930691	*	R	0.274262	5.38462
chr6:50868102:G:A	0.1377	A	G	0.3838	0.0153	0.0103	36659	63137	26.5	0.1913	6	50868102	6	50868102	*	rs9473926	R	50835815	rs9473926	A	G	0.3858	0.0149	0.0017	4.1e-19	795286	50835815	50868102	6	50868102	6	50868102	*	R	1.48544	8.76471
chr8:11844804:C:G	0.2594	C	G	0.7081	0.0126	0.0112	36390	62462	0	0.694	8	11844804	8	11844804	*	rs709822	B	11702313	rs709822	C	G	0.712	0.0069	0.0019	0.00034	691374	11702313	11844804	8	11844804	8	11844804	*	B	1.125	3.63158
chr4:32198788:A:T	0.9625	A	T	0.5826	0.0005	0.0103	36659	63137	0	0.5907	4	32198788	4	32198788	*	rs10866396	W	32200410	rs10866396	A	T	0.5772	-0.0065	0.0017	0.00018	692481	32200410	32198788	4	32198788	4	32198788	*	W	0.0485437	-3.82353
chr8:6445990:T:A	0.9396	A	T	0.8003	-0.001	0.0129	36659	63137	17	0.2817	8	6445990	8	6445990	*	rs1054073	H	6303511	rs1054073	A	T	0.8164	-0.0106	0.0022	2.4e-06	691936	6303511	6445990	8	6445990	8	6445990	*	H	-0.0775194	-4.81818
chr22:40591726:T:G	0.07008	T	G	0.6394	0.0191	0.0105	36659	63137	17.5	0.2766	22	40591726	22	40591726	*	rs5758018	K	40987730	rs5758018	T	G	0.645	-0.0104	0.0018	1.2e-08	691230	40987730	40591726	22	40591726	22	40591726	*	K	1.81905	-5.77778
chr15:61144990:G:T	0.437	T	G	0.7537	-0.0092	0.0119	36659	63137	0	0.9591	15	61144990	15	61144990	*	rs12909218	K	61437189	rs12909218	T	G	0.7777	-0.0114	0.0021	7.6e-08	691769	61437189	61144990	15	61144990	15	61144990	*	K	-0.773109	-5.42857
chr12:41603573:C:A	0.3168	A	C	0.3478	0.0106	0.0106	36659	63137	0	0.9635	12	41603573	12	41603573	*	rs4378453	M	41997375	rs4378453	A	C	0.3535	0.0082	0.0018	4.5e-06	691913	41997375	41603573	12	41603573	12	41603573	*	M	1	4.55556
chr4:101181889:G:A	0.6848	A	G	0.5934	0.0042	0.0103	36659	63137	34	0.1269	4	101181889	4	101181889	*	rs10050301	R	102103046	rs10050301	A	G	0.5987	-0.0075	0.0018	1.6e-05	689116	102103046	101181889	4	101181889	4	101181889	*	R	0.407767	-4.16667
chr2:210837087:A:G	0.9474	A	G	0.6903	-0.0007	0.011	36659	63137	0	0.8232	2	210837087	2	210837087	*	rs13019409	R	211701811	rs13019409	A	G	0.6821	-0.0097	0.0019	2.6e-07	665274	211701811	210837087	2	210837087	2	210837087	*	R	-0.0636364	-5.10526
chr14:62449441:G:A	0.9744	A	G	0.6372	0.0003	0.0105	36659	63137	0	0.7722	14	62449441	14	62449441	*	rs2186080	R	62916159	rs2186080	A	G	0.6595	-0.007	0.0018	0.00014	691961	62916159	62449441	14	62449441	14	62449441	*	R	0.0285714	-3.88889
chr9:89459514:A:C	0.1704	A	C	0.7871	-0.017	0.0124	36659	63137	0	0.7772	9	89459514	9	89459514	*	rs4360376	M	92074429	rs4360376	A	C	0.7784	-0.0118	0.0021	1.5e-08	679924	92074429	89459514	9	89459514	9	89459514	*	M	-1.37097	-5.61905
chr10:34156073:T:A	0.09742	A	T	0.2323	0.0199	0.012	36659	63137	0	0.5537	10	34156073	10	34156073	*	rs1036727	W	34445001	rs1036727	A	T	0.2288	-0.0087	0.002	1.3e-05	687154	34445001	34156073	10	34156073	10	34156073	*	W	1.65833	-4.35
chr3:10116618:C:G	0.319	C	G	0.8464	0.014	0.014	36659	63137	0	0.8443	3	10116618	3	10116618	*	rs17032414	S	10158302	rs17032414	C	G	0.8383	-0.009	0.0023	8.4e-05	692314	10158302	10116618	3	10116618	3	10116618	*	S	1	-3.91304
chr15:58867989:A:G	0.0002969	A	G	0.8292	0.0491	0.0136	36659	63137	0	0.8198	15	58867989	15	58867989	*	rs173214	R	59160188	rs173214	A	G	0.8206	-0.0118	0.0022	1e-07	691379	59160188	58867989	15	58867989	15	58867989	*	R	3.61029	-5.36364
chr9:12443586:A:G	0.3195	A	G	0.3035	0.0109	0.011	36659	63137	47.4	0.04022	9	12443586	9	12443586	*	rs7860071	R	12443586	rs7860071	A	G	0.3137	0.0071	0.0019	0.00012	690011	12443586	12443586	9	12443586	9	12443586	*	R	0.990909	3.73684
chr2:70699003:A:G	0.206	A	G	0.755	-0.0148	0.0117	36659	63137	29.1	0.1685	2	70699003	2	70699003	*	rs3771461	R	70926135	rs3771461	A	G	0.7502	0.0075	0.0019	6.7e-05	791491	70926135	70699003	2	70699003	2	70699003	*	R	-1.26496	3.94737
chr13:84713248:T:A	0.9308	A	T	0.2903	-0.001	0.0111	36659	63137	0	0.6404	13	84713248	13	84713248	*	rs7329880	W	85287383	rs7329880	A	T	0.2739	-0.007	0.0019	0.00029	692420	85287383	84713248	13	84713248	13	84713248	*	W	-0.0900901	-3.68421
chr18:65660812:A:G	0.9218	A	G	0.865	-0.0014	0.0147	36659	63137	0	0.9415	18	65660812	18	65660812	*	rs1942273	R	63328048	rs1942273	A	G	0.8742	-0.0152	0.0027	1.2e-08	691964	63328048	65660812	18	65660812	18	65660812	*	R	-0.0952381	-5.62963
chr3:52471429:C:T	0.3654	T	C	0.9327	-0.0193	0.0213	36659	63137	0	0.5864	3	52471429	3	52471429	*	rs929528	Y	52505445	rs929528	T	C	0.94598	-0.0155	0.0037	2.4e-05	769571	52505445	52471429	3	52471429	3	52471429	*	Y	-0.906103	-4.18919
chr2:63689588:C:T	0.6873	T	C	0.3494	0.0042	0.0106	36659	63137	0	0.9239	2	63689588	2	63689588	*	rs6722981	Y	63916722	rs6722981	T	C	0.3472	-0.0091	0.0018	5.5e-07	684203	63916722	63689588	2	63689588	2	63689588	*	Y	0.396226	-5.05556
chr7:157517858:C:A	0.7808	A	C	0.045	-0.0068	0.0246	36659	63137	23.8	0.2173	7	157517858	7	157517858	*	rs17837773	M	157310552	rs17837773	A	C	0.0442	0.0157	0.0041	0.00014	676846	157310552	157517858	7	157517858	7	157517858	*	M	-0.276423	3.82927
chr4:966293:G:A	3.465e-08	A	G	0.8389	0.0765	0.0139	36390	62462	0	0.775	4	966293	4	966293	*	rs4690324	R	960081	rs4690324	A	G	0.8261	-0.0073	0.0023	0.0017	682202	960081	966293	4	966293	4	966293	*	R	5.5036	-3.17391
chr15:41827395:C:A	0.5517	A	C	0.3444	0.0063	0.0105	36659	63137	22	0.2338	15	41827395	15	41827395	*	rs4924576	H	42119593	rs4924576	A	C	0.3454	-0.0066	0.0019	0.00043	631630	42119593	41827395	15	41827395	15	41827395	*	H	0.6	-3.47368
chr2:180751149:A:G	0.1765	A	G	0.3079	0.0151	0.0112	36659	63137	0	0.6988	2	180751149	2	180751149	*	rs4436923	R	181615876	rs4436923	A	G	0.3087	0.0131	0.0019	2.3e-12	690983	181615876	180751149	2	180751149	2	180751149	*	R	1.34821	6.89474
chr12:1988550:T:C	0.8006	T	C	0.6719	-0.0027	0.0108	36390	62462	0	0.8756	12	1988550	12	1988550	*	rs4141130	Y	2097716	rs4141130	T	C	0.683	0.0087	0.0019	3.6e-06	690491	2097716	1988550	12	1988550	12	1988550	*	Y	-0.25	4.57895
chr11:94445959:T:C	0.4951	T	C	0.5462	-0.0069	0.0101	36659	63137	0	0.5342	11	94445959	11	94445959	*	rs1014666	Y	94179125	rs1014666	T	C	0.5577	0.0069	0.0017	7e-05	691988	94179125	94445959	11	94445959	11	94445959	*	Y	-0.683168	4.05882
chr11:113027706:A:T	0.309	A	T	0.6037	0.0105	0.0104	36659	63137	0	0.4515	11	113027706	11	113027706	*	rs1940699	W	112898428	rs1940699	A	T	0.6021	0.0077	0.0018	1.2e-05	691169	112898428	113027706	11	113027706	11	113027706	*	W	1.00962	4.27778
chr2:206670462:G:A	0.4699	A	G	0.2231	0.0087	0.0121	36659	63137	0	0.4423	2	206670462	2	206670462	*	rs13415634	R	207535186	rs13415634	A	G	0.2235	-0.0088	0.002	1.8e-05	691336	207535186	206670462	2	206670462	2	206670462	*	R	0.719008	-4.4
chr15:76974347:A:G	0.9492	A	G	0.2591	0.0007	0.0116	36659	63137	3.1	0.4127	15	76974347	15	76974347	*	rs2469196	R	77266688	rs2469196	A	G	0.239	-0.0076	0.002	0.00018	678947	77266688	76974347	15	76974347	15	76974347	*	R	0.0603448	-3.8
chr3:131900176:G:A	0.2029	A	G	0.2566	-0.0146	0.0115	36659	63137	0	0.8254	3	131900176	3	131900176	*	rs1841534	R	131619020	rs1841534	A	G	0.2706	0.0215	0.0019	5.3e-29	684744	131619020	131900176	3	131900176	3	131900176	*	R	-1.26957	11.3158
chr5:138610666:C:A	0.1519	A	C	0.5664	0.0149	0.0104	36659	63137	5	0.3958	5	138610666	5	138610666	*	rs11746692	M	137946355	rs11746692	A	C	0.5824	-0.0075	0.0018	5.3e-05	574565	137946355	138610666	5	138610666	5	138610666	*	M	1.43269	-4.16667
chr2:220314328:T:A	0.9171	A	T	0.7117	-0.0012	0.0112	36659	63137	4.5	0.4005	2	220314328	2	220314328	*	rs4461250	W	221179049	rs4461250	A	T	0.7197	0.0073	0.0019	0.00011	689998	221179049	220314328	2	220314328	2	220314328	*	W	-0.107143	3.84211
chr6:34581922:A:G	0.05954	A	G	0.6591	0.0201	0.0107	36659	63137	17.3	0.2785	6	34581922	6	34581922	*	rs412392	R	34549699	rs412392	A	G	0.6616	-0.0256	0.0018	2e-43	687594	34549699	34581922	6	34581922	6	34581922	*	R	1.8785	-14.2222
chr1:96774262:C:G	0.3534	C	G	0.6648	0.0099	0.0107	36659	63137	0	0.992	1	96774262	1	96774262	*	rs6698118	B	97239818	rs6698118	C	G	0.6603	-0.0164	0.0019	1.8e-18	637991	97239818	96774262	1	96774262	1	96774262	*	B	0.925234	-8.63158
chr2:11249986:C:T	0.02221	T	C	0.4859	-0.0232	0.0101	36659	63137	35.2	0.1172	2	11249986	2	11249986	*	rs3771106	Y	11390112	rs3771106	T	C	0.4961	0.0065	0.0017	0.00015	691792	11390112	11249986	2	11249986	2	11249986	*	Y	-2.29703	3.82353
chr18:60267005:T:C	0.05987	T	C	0.4682	0.019	0.0101	36659	63137	0	0.8208	18	60267005	18	60267005	*	rs9961245	Y	57934238	rs9961245	T	C	0.4521	-0.014	0.0017	8.8e-16	675576	57934238	60267005	18	60267005	18	60267005	*	Y	1.88119	-8.23529
chr6:39289266:G:A	0.394	A	G	0.4519	0.0087	0.0102	36659	63137	44.9	0.05252	6	39289266	6	39289266	*	rs2758900	R	39257042	rs2758900	A	G	0.4529	-0.0068	0.0017	7.7e-05	691238	39257042	39289266	6	39289266	6	39289266	*	R	0.852941	-4
chr3:68917934:G:A	0.281	A	G	0.2305	-0.0128	0.0119	36659	63137	0	0.8315	3	68917934	3	68917934	*	rs6768792	R	68967085	rs6768792	A	G	0.2277	0.0084	0.002	1.6e-05	795423	68967085	68917934	3	68917934	3	68917934	*	R	-1.07563	4.2
chr2:15394599:A:G	0.2547	A	G	0.3232	-0.0126	0.0111	36659	63137	0	0.7129	2	15394599	2	15394599	*	rs3792579	R	15534723	rs3792579	A	G	0.3231	-0.0072	0.0018	8.6e-05	692258	15534723	15394599	2	15394599	2	15394599	*	R	-1.13514	-4
chr8:105355822:T:G	0.8645	T	G	0.4663	-0.0017	0.0102	36659	63137	0	0.527	8	105355822	8	105355822	*	rs1021066	K	106368050	rs1021066	T	G	0.4763	-0.0096	0.0017	2.5e-08	690198	106368050	105355822	8	105355822	8	105355822	*	K	-0.166667	-5.64706
chr9:115548179:C:T	0.03094	T	C	0.7401	0.0249	0.0115	36659	63137	0	0.4698	9	115548179	9	115548179	*	rs6478185	Y	118310458	rs6478185	T	C	0.7463	-0.0096	0.002	1.3e-06	692082	118310458	115548179	9	115548179	9	115548179	*	Y	2.16522	-4.8
chr14:25440180:T:C	0.4731	T	C	0.9042	-0.0127	0.0178	36659	63137	0.1	0.4394	14	25440180	14	25440180	*	rs2332524	Y	25909386	rs2332524	T	C	0.90277	-0.0124	0.0031	5e-05	672831	25909386	25440180	14	25440180	14	25440180	*	Y	-0.713483	-4
chr15:43884483:T:C	0.5727	T	C	0.897	0.0095	0.0168	36659	63137	0	0.8988	15	43884483	15	43884483	*	rs3742982	Y	44176681	rs3742982	T	C	0.91078	0.0163	0.003	5.1e-08	691914	44176681	43884483	15	43884483	15	43884483	*	Y	0.565476	5.43333
chr3:135951214:C:T	0.2312	T	C	0.3139	0.013	0.0109	36659	63137	15	0.301	3	135951214	3	135951214	*	rs13317459	Y	135670056	rs13317459	T	C	0.3212	0.0099	0.0018	7.2e-08	689982	135670056	135951214	3	135951214	3	135951214	*	Y	1.19266	5.5
chr13:29103197:T:C	0.2246	T	C	0.2738	-0.0138	0.0114	36659	63137	0	0.5856	13	29103197	13	29103197	*	rs9314934	Y	29677334	rs9314934	T	C	0.255	0.0084	0.002	1.8e-05	692490	29677334	29103197	13	29103197	13	29103197	*	Y	-1.21053	4.2
chr12:60615645:T:C	0.5272	T	C	0.5721	0.0065	0.0103	36659	63137	24.4	0.211	12	60615645	12	60615645	*	rs2733656	Y	61009426	rs2733656	T	C	0.5917	-0.007	0.0018	6.1e-05	688821	61009426	60615645	12	60615645	12	60615645	*	Y	0.631068	-3.88889
chr10:86165937:G:C	0.2016	C	G	0.1214	0.0199	0.0156	36659	63137	0	0.9745	10	86165937	10	86165937	*	rs2352579	B	87925694	rs2352579	C	G	0.1094	0.0099	0.0028	0.00037	691920	87925694	86165937	10	86165937	10	86165937	*	B	1.27564	3.53571
chr4:135203281:G:T	0.8105	T	G	0.5161	0.0024	0.0101	36659	63137	10.3	0.3463	4	135203281	4	135203281	*	rs2126010	K	136124436	rs2126010	T	G	0.5289	0.007	0.0017	5.3e-05	692107	136124436	135203281	4	135203281	4	135203281	*	K	0.237624	4.11765
chr12:1769369:C:T	0.7564	T	C	0.4864	-0.0031	0.0101	36390	62462	12.6	0.3273	12	1769369	12	1769369	*	rs7294668	Y	1878535	rs7294668	T	C	0.4717	-0.0074	0.0017	1.9e-05	692254	1878535	1769369	12	1769369	12	1769369	*	Y	-0.306931	-4.35294
chr6:24315515:T:C	0.7264	T	C	0.4076	0.0036	0.0104	36659	63137	0	0.5289	6	24315515	6	24315515	*	rs10806987	Y	24315743	rs10806987	T	C	0.4132	0.0063	0.0018	0.00039	682923	24315743	24315515	6	24315515	6	24315515	*	Y	0.346154	3.5
chr5:113542643:T:C	0.7401	T	C	0.8117	0.0043	0.013	36659	63137	18.3	0.2691	5	113542643	5	113542643	*	rs11749931	Y	112878340	rs11749931	T	C	0.8038	-0.0118	0.0022	8.3e-08	689910	112878340	113542643	5	113542643	5	113542643	*	Y	0.330769	-5.36364
chr4:177989153:T:C	0.8715	T	C	0.6502	0.0017	0.0106	36659	63137	0	0.6671	4	177989153	4	177989153	*	rs10006596	Y	178910307	rs10006596	T	C	0.6534	-0.0079	0.0019	5.3e-05	539095	178910307	177989153	4	177989153	4	177989153	*	Y	0.160377	-4.15789
chr9:124295141:T:C	0.01911	T	C	0.5596	0.0239	0.0102	36659	63137	0	0.9818	9	124295141	9	124295141	*	rs871998	Y	127057420	rs871998	T	C	0.5427	-0.011	0.0017	1.5e-10	691548	127057420	124295141	9	124295141	9	124295141	*	Y	2.34314	-6.47059
chr10:26951337:C:T	0.2769	T	C	0.0724	0.0215	0.0198	36659	63137	0	0.8012	10	26951337	10	26951337	*	rs10829146	Y	27240266	rs10829146	T	C	0.0656	0.0198	0.0034	7.8e-09	692059	27240266	26951337	10	26951337	10	26951337	*	Y	1.08586	5.82353
chr5:158045536:A:G	0.4416	A	G	0.7998	0.0098	0.0127	36659	63137	0	0.6882	5	158045536	5	158045536	*	rs17609994	R	157472544	rs17609994	A	G	0.8017	0.0078	0.0021	0.00027	685329	157472544	158045536	5	158045536	5	158045536	*	R	0.771654	3.71429
chr2:41403098:G:A	0.8484	A	G	0.6342	-0.002	0.0105	36659	63137	22.4	0.2305	2	41403098	2	41403098	*	rs4952459	R	41630238	rs4952459	A	G	0.6406	0.0101	0.0019	1.9e-07	529094	41630238	41403098	2	41403098	2	41403098	*	R	-0.190476	5.31579
chr13:86017894:G:A	0.4019	A	G	0.6751	0.0092	0.011	36659	63137	36.6	0.106	13	86017894	13	86017894	*	rs7330550	R	86592029	rs7330550	A	G	0.6903	0.0076	0.0019	8.4e-05	673369	86592029	86017894	13	86017894	13	86017894	*	R	0.836364	4
chr11:48213128:G:A	0.9554	A	G	0.128	-0.0009	0.0153	36659	63137	0	0.4605	11	48213128	11	48213128	*	rs12289516	R	48234680	rs12289516	A	G	0.139	-0.0089	0.0025	0.00031	692156	48234680	48213128	11	48213128	11	48213128	*	R	-0.0588235	-3.56
chr5:112012372:T:G	0.3377	T	G	0.6952	0.0106	0.011	36659	63137	21.3	0.2407	5	112012372	5	112012372	*	rs26542	K	111348069	rs26542	T	G	0.6978	-0.0102	0.0019	6.6e-08	685813	111348069	112012372	5	112012372	5	112012372	*	K	0.963636	-5.36842
chr3:85547515:A:C	0.934	A	C	0.7709	-0.001	0.0119	36659	63137	57.4	0.009182	3	85547515	3	85547515	*	rs11712915	M	85596665	rs11712915	A	C	0.7731	-0.0152	0.002	1.1e-13	691559	85596665	85547515	3	85547515	3	85547515	*	M	-0.0840336	-7.6
chr3:160013513:A:T	0.6433	A	T	0.6042	-0.0048	0.0103	36659	63137	0	0.4861	3	160013513	3	160013513	*	rs2914116	W	159731300	rs2914116	A	T	0.5671	-0.0078	0.0017	5.8e-06	692445	159731300	160013513	3	160013513	3	160013513	*	W	-0.466019	-4.58824
chr6:55222154:G:A	0.1545	A	G	0.2386	0.0169	0.0118	36659	63137	0	0.5258	6	55222154	6	55222154	*	rs4496804	R	55086952	rs4496804	A	G	0.2374	-0.0083	0.0022	0.0002	523151	55086952	55222154	6	55222154	6	55222154	*	R	1.4322	-3.77273
chr1:177883654:C:A	0.0651	A	C	0.643	0.0195	0.0106	36659	63137	41.3	0.07333	1	177883654	1	177883654	*	rs10913454	M	177852789	rs10913454	A	C	0.6232	-0.0243	0.0017	6.3e-48	789786	177852789	177883654	1	177883654	1	177883654	*	M	1.83962	-14.2941
chr12:894671:C:T	0.09413	T	C	0.249	-0.0196	0.0117	36659	63137	47.3	0.04065	12	894671	12	894671	*	rs2301880	Y	1003837	rs2301880	T	C	0.2432	-0.0094	0.002	3e-06	691177	1003837	894671	12	894671	12	894671	*	Y	-1.67521	-4.7
chr1:74553706:A:G	0.1409	A	G	0.3748	-0.0157	0.0107	36659	63137	0	0.8883	1	74553706	1	74553706	*	rs1838131	R	75019390	rs1838131	A	G	0.3748	0.0084	0.0018	2.8e-06	687239	75019390	74553706	1	74553706	1	74553706	*	R	-1.46729	4.66667
chr6:63435470:T:C	0.0174	T	C	0.4254	-0.0244	0.0103	36659	63137	8.7	0.3608	6	63435470	6	63435470	*	rs1741801	Y	64145375	rs1741801	T	C	0.4377	-0.0097	0.0017	1.7e-08	690529	64145375	63435470	6	63435470	6	63435470	*	Y	-2.36893	-5.70588
chr6:33782201:T:C	0.7544	T	C	0.4627	-0.0031	0.0101	36659	63137	39.9	0.08301	6	33782201	6	33782201	*	rs943475	Y	33749978	rs943475	T	C	0.4534	-0.0086	0.0017	5.9e-07	691103	33749978	33782201	6	33782201	6	33782201	*	Y	-0.306931	-5.05882
chr17:54855959:A:C	0.01914	A	C	0.6846	-0.0259	0.011	36659	63137	0	0.5133	17	54855959	17	54855959	*	rs16955225	M	52933320	rs16955225	A	C	0.6832	0.007	0.0019	0.00022	666084	52933320	54855959	17	54855959	17	54855959	*	M	-2.35455	3.68421
chr20:56172447:A:C	0.08563	A	C	0.3396	-0.0191	0.0111	36659	63137	0	0.9783	20	56172447	20	56172447	*	rs6123550	M	54747503	rs6123550	A	C	0.3394	-0.0074	0.0019	8.1e-05	671139	54747503	56172447	20	56172447	20	56172447	*	M	-1.72072	-3.89474
chr2:15355639:A:G	0.3439	A	G	0.319	-0.0106	0.0112	36659	63137	0	0.6007	2	15355639	2	15355639	*	rs10185835	R	15495763	rs10185835	A	G	0.3181	-0.0073	0.0019	8e-05	689871	15495763	15355639	2	15355639	2	15355639	*	R	-0.946429	-3.84211
chr11:845789:C:T	0.7418	T	C	0.2421	-0.0039	0.012	36390	62462	38.4	0.102	11	845789	11	845789	*	rs10902227	Y	845789	rs10902227	T	C	0.2433	-0.0131	0.0021	5.5e-10	635248	845789	845789	11	845789	11	845789	*	Y	-0.325	-6.2381
chr6:13179810:T:C	0.9563	T	C	0.8347	0.0008	0.0137	36659	63137	7.7	0.3706	6	13179810	6	13179810	*	rs1223556	Y	13180042	rs1223556	T	C	0.8421	-0.0118	0.0023	2.1e-07	790411	13180042	13179810	6	13179810	6	13179810	*	Y	0.0583942	-5.13043
chr12:61389943:G:A	0.4821	A	G	0.4349	-0.0072	0.0102	36659	63137	0	0.6186	12	61389943	12	61389943	*	rs4400867	R	61783724	rs4400867	A	G	0.4699	0.0064	0.0017	0.0002	691983	61783724	61389943	12	61389943	12	61389943	*	R	-0.705882	3.76471
chr17:2147151:G:C	0.1171	C	G	0.2889	-0.0174	0.0111	36659	63137	0	0.6315	17	2147151	17	2147151	*	rs9913789	S	2050445	rs9913789	C	G	0.2911	0.0072	0.0019	0.00017	690527	2050445	2147151	17	2147151	17	2147151	*	S	-1.56757	3.78947
chr16:69796425:A:G	0.107	A	G	0.7915	0.0202	0.0125	36659	63137	0	0.5264	16	69796425	16	69796425	*	rs6499255	R	69830328	rs6499255	A	G	0.8069	-0.0106	0.0022	1.2e-06	690892	69830328	69796425	16	69796425	16	69796425	*	R	1.616	-4.81818
chr16:74640109:G:C	0.4455	C	G	0.1269	0.0116	0.0152	36659	63137	24	0.2154	16	74640109	16	74640109	*	rs4346229	S	74674007	rs4346229	C	G	0.1334	0.0091	0.0026	0.00043	662615	74674007	74640109	16	74640109	16	74640109	*	S	0.763158	3.5
chr1:191195842:G:A	0.7756	A	G	0.2794	-0.0032	0.0112	36659	63137	0	0.7203	1	191195842	1	191195842	*	rs12121657	R	191164972	rs12121657	A	G	0.2734	-0.0093	0.0019	9.9e-07	692270	191164972	191195842	1	191195842	1	191195842	*	R	-0.285714	-4.89474
chr5:131024552:C:T	0.002142	T	C	0.229	0.0367	0.0119	36659	63137	15	0.3007	5	131024552	5	131024552	*	rs13355768	Y	130360245	rs13355768	T	C	0.2309	-0.012	0.0021	4.5e-09	689393	130360245	131024552	5	131024552	5	131024552	*	Y	3.08403	-5.71429
chr5:108235084:G:A	0.5337	A	G	0.335	-0.0066	0.0106	36659	63137	14.7	0.3038	5	108235084	5	108235084	*	rs2922434	R	107570785	rs2922434	A	G	0.3347	0.007	0.0018	0.00015	692569	107570785	108235084	5	108235084	5	108235084	*	R	-0.622642	3.88889
chr3:152615139:G:A	0.986	A	G	0.3499	0.0002	0.0106	36659	63137	23.2	0.2222	3	152615139	3	152615139	*	rs7642110	R	152332928	rs7642110	A	G	0.3471	0.0071	0.0018	9.4e-05	692228	152332928	152615139	3	152615139	3	152615139	*	R	0.0188679	3.94444
chr6:154045945:A:C	0.04509	A	C	0.8301	-0.0267	0.0133	36659	63137	24.1	0.214	6	154045945	6	154045945	*	rs3778145	M	154367080	rs3778145	A	C	0.831	-0.0125	0.0023	5.3e-08	691925	154367080	154045945	6	154045945	6	154045945	*	M	-2.00752	-5.43478
chr12:15228276:G:A	0.5995	A	G	0.3204	0.0057	0.0108	36659	63137	0	0.7109	12	15228276	12	15228276	*	rs12300553	R	15381210	rs12300553	A	G	0.3295	0.0072	0.0018	0.00011	690278	15381210	15228276	12	15228276	12	15228276	*	R	0.527778	4
chr3:77546983:A:G	0.5879	A	G	0.284	0.0061	0.0113	36659	63137	30.9	0.1529	3	77546983	3	77546983	*	rs775747	R	77596134	rs775747	A	G	0.297	0.0118	0.0019	4e-10	689275	77596134	77546983	3	77546983	3	77546983	*	R	0.539823	6.21053
chr7:3990803:C:T	0.09367	T	C	0.3383	0.018	0.0107	36659	63137	0	0.8595	7	3990803	7	3990803	*	rs750291	Y	4030435	rs750291	T	C	0.3486	-0.0068	0.0018	0.00024	680279	4030435	3990803	7	3990803	7	3990803	*	Y	1.68224	-3.77778
chr6:69241166:A:G	0.7914	A	G	0.8458	0.0037	0.014	36659	63137	0	0.6791	6	69241166	6	69241166	*	rs16900586	R	69951058	rs16900586	A	G	0.8424	-0.0112	0.0024	3.2e-06	692036	69951058	69241166	6	69241166	6	69241166	*	R	0.264286	-4.66667
chr19:30449082:C:T	0.252	T	C	0.6011	-0.012	0.0105	36659	63137	0	0.623	19	30449082	19	30449082	*	rs33431	Y	30939989	rs33431	T	C	0.6213	0.0118	0.0018	4e-11	678307	30939989	30449082	19	30449082	19	30449082	*	Y	-1.14286	6.55556
chr1:243841090:G:A	0.07126	A	G	0.8609	-0.0277	0.0153	36390	62462	0	0.6094	1	243841090	1	243841090	*	rs4593807	R	244004392	rs4593807	A	G	0.8558	-0.0192	0.0026	2.1e-13	636569	244004392	243841090	1	243841090	1	243841090	*	R	-1.81046	-7.38462
chr2:25012338:A:G	0.06121	A	G	0.1109	-0.0309	0.0165	36659	63137	26	0.1963	2	25012338	2	25012338	*	rs6754325	R	25235207	rs6754325	A	G	0.1104	0.0143	0.0027	7.3e-08	689501	25235207	25012338	2	25012338	2	25012338	*	R	-1.87273	5.2963
chr9:23313300:G:C	0.5479	C	G	0.6233	0.0063	0.0105	36659	63137	25	0.2056	9	23313300	9	23313300	*	rs4977610	S	23313298	rs4977610	C	G	0.6298	0.0083	0.0018	4.6e-06	679958	23313298	23313300	9	23313300	9	23313300	*	S	0.6	4.61111
chr7:11242742:T:C	0.2969	T	C	0.4605	-0.0107	0.0103	36659	63137	38	0.09627	7	11242742	7	11242742	*	rs10440955	Y	11282369	rs10440955	T	C	0.4742	0.0064	0.0017	0.0002	688913	11282369	11242742	7	11242742	7	11242742	*	Y	-1.03883	3.76471
chr5:109305650:T:G	0.2308	T	G	0.6881	0.0133	0.0111	36659	63137	0	0.4681	5	109305650	5	109305650	*	rs7708775	K	108641351	rs7708775	T	G	0.667	0.0084	0.0019	6.5e-06	682196	108641351	109305650	5	109305650	5	109305650	*	K	1.1982	4.42105
chr3:20200962:G:T	0.7085	T	G	0.1697	0.005	0.0135	36659	63137	18.5	0.2678	3	20200962	3	20200962	*	rs11128942	K	20242454	rs11128942	T	G	0.181	-0.0099	0.0022	9.3e-06	690411	20242454	20200962	3	20200962	3	20200962	*	K	0.37037	-4.5
chr2:171515671:T:A	0.1744	A	T	0.6181	0.0141	0.0104	36659	63137	29.6	0.1639	2	171515671	2	171515671	*	rs918231	W	172372181	rs918231	A	T	0.6279	-0.0073	0.0018	3.9e-05	687756	172372181	171515671	2	171515671	2	171515671	*	W	1.35577	-4.05556
chr13:111581414:T:C	0.01511	T	C	0.4765	0.0246	0.0101	36659	63137	9.7	0.3518	13	111581414	13	111581414	*	rs9522291	Y	112233761	rs9522291	T	C	0.4758	-0.0124	0.0017	5.6e-13	692483	112233761	111581414	13	111581414	13	111581414	*	Y	2.43564	-7.29412
chr1:33814141:A:T	0.7389	A	T	0.3156	-0.0037	0.011	36659	63137	0	0.9497	1	33814141	1	33814141	*	rs3856129	H	34279742	rs3856129	A	T	0.3156	0.0081	0.0018	1.1e-05	690465	34279742	33814141	1	33814141	1	33814141	*	H	-0.336364	4.5
chr3:123568519:C:T	0.7887	T	C	0.3052	0.0029	0.011	36659	63137	0	0.4729	3	123568519	3	123568519	*	rs2049713	Y	123287366	rs2049713	T	C	0.3082	0.0124	0.0019	3.3e-11	689880	123287366	123568519	3	123568519	3	123568519	*	Y	0.263636	6.52632
chr10:16725368:C:T	0.5655	T	C	0.4599	0.0059	0.0102	36659	63137	29.7	0.1629	10	16725368	10	16725368	*	rs4748314	Y	16767367	rs4748314	T	C	0.4756	0.0075	0.0018	1.8e-05	672606	16767367	16725368	10	16725368	10	16725368	*	Y	0.578431	4.16667
chr9:10173885:T:A	0.08246	A	T	0.2864	0.0194	0.0112	36659	63137	14.7	0.3038	9	10173885	9	10173885	*	rs13283791	W	10173885	rs13283791	A	T	0.2813	0.0094	0.0019	1e-06	688169	10173885	10173885	9	10173885	9	10173885	*	W	1.73214	4.94737
chr12:58346872:G:A	0.7258	A	G	0.6378	-0.0037	0.0107	36659	63137	12.2	0.3283	12	58346872	12	58346872	*	rs1494517	R	58740655	rs1494517	A	G	0.6569	0.0066	0.0018	0.00026	689403	58740655	58346872	12	58346872	12	58346872	*	R	-0.345794	3.66667
chr12:97199718:C:T	0.7297	T	C	0.6739	0.0037	0.0108	36659	63137	0	0.6425	12	97199718	12	97199718	*	rs1016776	Y	97593496	rs1016776	T	C	0.6704	-0.0109	0.0018	3.3e-09	686083	97593496	97199718	12	97199718	12	97199718	*	Y	0.342593	-6.05556
chr12:108043676:T:C	0.006536	T	C	0.7754	-0.0327	0.012	36659	63137	0	0.9066	12	108043676	12	108043676	*	rs17040148	Y	108437453	rs17040148	T	C	0.7768	0.0166	0.002	5e-16	690832	108437453	108043676	12	108043676	12	108043676	*	Y	-2.725	8.3
chr13:72169336:G:A	0.3983	A	G	0.0756	-0.0161	0.019	36659	63137	0	0.7673	13	72169336	13	72169336	*	rs9599946	R	72743474	rs9599946	A	G	0.07636	-0.0164	0.0033	5e-07	679288	72743474	72169336	13	72169336	13	72169336	*	R	-0.847368	-4.9697
chr10:1071574:T:C	0.3824	T	C	0.8507	-0.0123	0.0141	36659	63137	0	0.8992	10	1071574	10	1071574	*	rs11250250	H	1117514	rs11250250	T	C	0.8563	-0.0118	0.0027	1e-05	664179	1117514	1071574	10	1071574	10	1071574	*	H	-0.87234	-4.37037
chr8:101798774:G:T	0.4243	T	G	0.7854	-0.01	0.0125	36659	63137	20.8	0.2449	8	101798774	8	101798774	*	rs6468799	K	102811002	rs6468799	T	G	0.7757	0.0077	0.0021	0.00021	689474	102811002	101798774	8	101798774	8	101798774	*	K	-0.8	3.66667
chr3:158562296:T:A	0.9958	A	T	0.329	-0.0001	0.0107	36659	63137	0	0.7537	3	158562296	3	158562296	*	rs1656369	W	158280085	rs1656369	A	T	0.3418	0.0102	0.0018	1.9e-08	690336	158280085	158562296	3	158562296	3	158562296	*	W	-0.00934579	5.66667
chr10:75168362:C:T	0.6535	T	C	0.153	0.0062	0.0139	36659	63137	46.8	0.04287	10	75168362	10	75168362	*	rs1995570	Y	76928120	rs1995570	T	C	0.1497	0.01	0.0024	4.5e-05	692186	76928120	75168362	10	75168362	10	75168362	*	Y	0.446043	4.16667
chr9:1654460:T:C	0.9996	T	C	0.7158	0	0.0112	36659	63137	38.8	0.09019	9	1654460	9	1654460	*	rs771901	Y	1654460	rs771901	T	C	0.7202	-0.0086	0.0019	9.2e-06	682742	1654460	1654460	9	1654460	9	1654460	*	Y	0	-4.52632
chr20:34121719:G:A	0.5985	A	G	0.6794	-0.0057	0.0108	36659	63137	1	0.4313	20	34121719	20	34121719	*	rs2206448	R	32709525	rs2206448	A	G	0.6452	0.0095	0.0018	1.3e-07	691551	32709525	34121719	20	34121719	20	34121719	*	R	-0.527778	5.27778
chr1:177884085:C:G	0.06176	C	G	0.3571	-0.0198	0.0106	36659	63137	40.7	0.07745	1	177884085	1	177884085	*	rs10798577	S	177853220	rs10798577	C	G	0.3769	0.0241	0.0017	5.7e-47	788819	177853220	177884085	1	177884085	1	177884085	*	S	-1.86792	14.1765
chr3:108353396:C:T	0.9296	T	C	0.6814	-0.001	0.0108	36659	63137	0	0.4942	3	108353396	3	108353396	*	rs6766283	B	108072243	rs6766283	T	C	0.6812	0.0089	0.0018	1.1e-06	692359	108072243	108353396	3	108353396	3	108353396	*	B	-0.0925926	4.94444
chr6:100530064:T:C	0.01214	T	C	0.5313	0.0256	0.0102	36659	63137	0	0.9096	6	100530064	6	100530064	*	rs4461738	Y	100977940	rs4461738	T	C	0.5275	-0.0113	0.0017	7.5e-11	683905	100977940	100530064	6	100530064	6	100530064	*	Y	2.5098	-6.64706
chr5:13264440:A:G	0.4791	A	G	0.1783	0.0095	0.0134	36659	63137	0	0.8953	5	13264440	5	13264440	*	rs6554768	R	13264552	rs6554768	A	G	0.168	0.0092	0.0023	7.4e-05	685807	13264552	13264440	5	13264440	5	13264440	*	R	0.708955	4
chr18:39659473:C:T	0.3153	T	C	0.929	0.0206	0.0205	36294	57031	0	0.5347	18	39659473	18	39659473	*	rs1550715	Y	37239437	rs1550715	T	C	0.93586	-0.0161	0.0036	8.1e-06	688319	37239437	39659473	18	39659473	18	39659473	*	Y	1.00488	-4.47222
chr2:136939650:A:G	0.9803	A	G	0.4762	0.0003	0.0101	36659	63137	0	0.5215	2	136939650	2	136939650	*	rs483374	R	137697220	rs483374	A	G	0.4467	-0.0065	0.0017	0.00015	692115	137697220	136939650	2	136939650	2	136939650	*	R	0.029703	-3.82353
chr8:136614903:G:C	0.8883	C	G	0.7592	0.0018	0.0127	36294	57031	0	0.6173	8	136614903	8	136614903	*	rs305316	S	137627146	rs305316	C	G	0.7771	0.0101	0.0021	1.2e-06	692452	137627146	136614903	8	136614903	8	136614903	*	S	0.141732	4.80952
chr2:206352732:T:C	0.7517	T	C	0.7366	0.0036	0.0115	36659	63137	0	0.7719	2	206352732	2	206352732	*	rs10186616	Y	207217456	rs10186616	T	C	0.719	-0.0129	0.0019	1.9e-11	688961	207217456	206352732	2	206352732	2	206352732	*	Y	0.313043	-6.78947
chr13:93044976:A:C	0.4997	A	C	0.6361	-0.0071	0.0105	36659	63137	14.7	0.3038	13	93044976	13	93044976	*	rs7328769	M	93697229	rs7328769	A	C	0.6382	0.0068	0.0018	0.00014	691905	93697229	93044976	13	93044976	13	93044976	*	M	-0.67619	3.77778
chr2:166161365:T:G	0.7922	T	G	0.1393	-0.0039	0.0147	36659	63137	39.3	0.08649	2	166161365	2	166161365	*	rs11687576	K	167017875	rs11687576	T	G	0.1305	0.0095	0.0025	0.00017	692502	167017875	166161365	2	166161365	2	166161365	*	K	-0.265306	3.8
chr15:62255721:G:A	0.2268	A	G	0.4377	0.0124	0.0102	36659	63137	31.5	0.1471	15	62255721	15	62255721	*	rs2611792	R	62547920	rs2611792	A	G	0.436	-0.0061	0.0017	0.00045	690482	62547920	62255721	15	62255721	15	62255721	*	R	1.21569	-3.58824
chr10:64907267:T:G	0.8073	T	G	0.1052	-0.0042	0.0171	36659	63137	27.2	0.1855	10	64907267	10	64907267	*	rs10740170	K	66667025	rs10740170	T	G	0.09875	0.0109	0.0029	0.00013	691941	66667025	64907267	10	64907267	10	64907267	*	K	-0.245614	3.75862
chr17:4849137:C:G	0.596	C	G	0.4499	0.0054	0.0101	36659	63137	32.4	0.1399	17	4849137	17	4849137	*	rs8073967	S	4752432	rs8073967	C	G	0.4297	0.0096	0.0017	3.6e-08	692504	4752432	4849137	17	4849137	17	4849137	*	S	0.534653	5.64706
chr8:84243156:T:C	0.5322	T	C	0.4393	-0.0064	0.0102	36659	63137	30.7	0.1545	8	84243156	8	84243156	*	rs13268314	Y	85155391	rs13268314	T	C	0.4273	0.007	0.0017	6e-05	689084	85155391	84243156	8	84243156	8	84243156	*	Y	-0.627451	4.11765
chr4:129737564:A:G	0.07535	A	G	0.6195	0.0189	0.0106	36659	63137	10.2	0.3466	4	129737564	4	129737564	*	rs11931916	R	130658719	rs11931916	A	G	0.6051	-0.0081	0.0018	3.7e-06	691362	130658719	129737564	4	129737564	4	129737564	*	R	1.78302	-4.5
chr11:85045033:T:C	0.8991	T	C	0.7451	-0.0015	0.0115	36659	63137	0.6	0.4356	11	85045033	11	85045033	*	rs10501586	Y	84756077	rs10501586	T	C	0.7529	0.0075	0.002	0.00018	690633	84756077	85045033	11	85045033	11	85045033	*	Y	-0.130435	3.75
chr11:133452416:T:C	0.3533	T	C	0.8463	0.0131	0.0142	36659	63137	23.5	0.2196	11	133452416	11	133452416	*	rs7926647	Y	133322311	rs7926647	T	C	0.8306	0.0093	0.0023	5.1e-05	689728	133322311	133452416	11	133452416	11	133452416	*	Y	0.922535	4.04348
chr22:32489562:C:T	0.08125	T	C	0.3639	-0.0183	0.0105	36659	63137	0	0.7741	22	32489562	22	32489562	*	rs2267178	Y	32885549	rs2267178	T	C	0.3685	0.0074	0.0018	3.5e-05	692616	32885549	32489562	22	32489562	22	32489562	*	Y	-1.74286	4.11111
chr2:165416135:T:A	0.2239	A	T	0.6468	-0.0129	0.0106	36659	63137	0	0.6549	2	165416135	2	165416135	*	rs1816393	W	166272645	rs1816393	A	T	0.6496	0.0084	0.0018	3.9e-06	686821	166272645	165416135	2	165416135	2	165416135	*	W	-1.21698	4.66667
chr6:142864546:C:T	0.8127	T	C	0.4805	-0.0024	0.0101	36659	63137	0	0.9472	6	142864546	6	142864546	*	rs765875	Y	143185683	rs765875	T	C	0.4808	-0.0121	0.0017	3e-12	690961	143185683	142864546	6	142864546	6	142864546	*	Y	-0.237624	-7.11765
chr4:94063624:T:C	0.4493	T	C	0.441	0.0078	0.0103	36659	63137	12.7	0.3236	4	94063624	4	94063624	*	rs280076	Y	94984775	rs280076	T	C	0.4386	0.0086	0.0017	6.3e-07	685069	94984775	94063624	4	94063624	4	94063624	*	Y	0.757282	5.05882
chr15:74179858:C:T	0.8539	T	C	0.7053	-0.0021	0.0113	36659	63137	0	0.747	15	74179858	15	74179858	*	rs10910	Y	74472199	rs10910	T	C	0.6938	-0.009	0.0019	1.6e-06	689450	74472199	74179858	15	74179858	15	74179858	*	Y	-0.185841	-4.73684
chr5:101593852:T:C	0.01031	T	C	0.6327	0.0267	0.0104	36659	63137	42.4	0.06662	5	101593852	5	101593852	*	rs2895719	Y	100929556	rs2895719	T	C	0.6346	-0.0064	0.0018	0.00029	691719	100929556	101593852	5	101593852	5	101593852	*	Y	2.56731	-3.55556
chr8:115827713:T:C	0.432	T	C	0.2255	0.0096	0.0123	36659	63137	0	0.5619	8	115827713	8	115827713	*	rs2358065	Y	116839939	rs2358065	T	C	0.2315	-0.0181	0.0021	2.6e-18	690845	116839939	115827713	8	115827713	8	115827713	*	Y	0.780488	-8.61905
chr16:7625117:C:T	0.4739	T	C	0.174	-0.0097	0.0135	36659	63137	27.5	0.1827	16	7625117	16	7625117	*	rs8052518	Y	7675119	rs8052518	T	C	0.1776	0.0082	0.0023	0.00044	688776	7675119	7625117	16	7625117	16	7625117	*	Y	-0.718519	3.56522
chr14:87920886:A:G	0.4374	A	G	0.6509	-0.0083	0.0106	36659	63137	37.9	0.0966	14	87920886	14	87920886	*	rs425198	R	88387230	rs425198	A	G	0.6418	0.0091	0.0018	5.5e-07	690728	88387230	87920886	14	87920886	14	87920886	*	R	-0.783019	5.05556
chr12:105242946:T:G	0.256	T	G	0.4391	-0.0116	0.0102	36659	63137	0	0.6546	12	105242946	12	105242946	*	rs1196796	K	105636724	rs1196796	T	G	0.4311	-0.008	0.0017	4.1e-06	684490	105636724	105242946	12	105242946	12	105242946	*	K	-1.13725	-4.70588
chr3:196233053:T:C	0.3704	T	C	0.5589	-0.0091	0.0102	36659	63137	0	0.8641	3	196233053	3	196233053	*	rs1476331	Y	195959924	rs1476331	T	C	0.5519	-0.0078	0.0017	5.6e-06	690289	195959924	196233053	3	196233053	3	196233053	*	Y	-0.892157	-4.58824
chr8:9678746:A:C	0.001554	A	C	0.3081	-0.0349	0.011	36390	62462	13.9	0.3148	8	9678746	8	9678746	*	rs13263409	M	9536256	rs13263409	A	C	0.3013	0.0135	0.0019	5.6e-13	689378	9536256	9678746	8	9678746	8	9678746	*	M	-3.17273	7.10526
chr6:63202668:T:A	0.3109	A	T	0.2849	0.0114	0.0112	36659	63137	3	0.4141	6	63202668	6	63202668	*	rs9343836	W	63912573	rs9343836	A	T	0.277	0.0104	0.0019	9.7e-08	692185	63912573	63202668	6	63202668	6	63202668	*	W	1.01786	5.47368
chr5:61529317:T:C	0.04933	T	C	0.6199	-0.0209	0.0106	36659	63137	4.3	0.4021	5	61529317	5	61529317	*	rs13172084	Y	60825144	rs13172084	T	C	0.6179	0.0113	0.0018	1.3e-10	692113	60825144	61529317	5	61529317	5	61529317	*	Y	-1.9717	6.27778
chr3:154015399:G:A	0.1781	A	G	0.5081	0.0136	0.0101	36659	63137	0	0.6705	3	154015399	3	154015399	*	rs4386451	R	153733188	rs4386451	A	G	0.5129	0.0116	0.0017	1.4e-11	692360	153733188	154015399	3	154015399	3	154015399	*	R	1.34653	6.82353
chr3:85089667:T:C	0.9022	T	C	0.3913	-0.0013	0.0103	36659	63137	51.8	0.02293	3	85089667	3	85089667	*	rs9883252	Y	85138818	rs9883252	T	C	0.401	-0.0137	0.0018	5.3e-15	689314	85138818	85089667	3	85089667	3	85089667	*	Y	-0.126214	-7.61111
chr15:47479335:A:G	0.5492	A	G	0.6841	-0.0065	0.0109	36659	63137	0	0.878	15	47479335	15	47479335	*	rs1496908	R	47771532	rs1496908	A	G	0.7029	0.0096	0.0019	4.7e-07	687992	47771532	47479335	15	47479335	15	47479335	*	R	-0.59633	5.05263
chr3:170966803:A:G	0.4203	A	G	0.8575	-0.0116	0.0144	36659	63137	4.5	0.4001	3	170966803	3	170966803	*	rs16855578	R	170684592	rs16855578	A	G	0.8689	-0.0135	0.0024	3.2e-08	794483	170684592	170966803	3	170966803	3	170966803	*	R	-0.805556	-5.625
chr5:88256675:T:C	0.2235	T	C	0.256	0.0143	0.0117	36659	63137	13.5	0.3152	5	88256675	5	88256675	*	rs780404	Y	87552492	rs780404	T	C	0.2544	0.0089	0.002	8.8e-06	684509	87552492	88256675	5	88256675	5	88256675	*	Y	1.22222	4.45
chr9:28673105:A:G	0.09514	A	G	0.8736	-0.0253	0.0151	36659	63137	0	0.7716	9	28673105	9	28673105	*	rs17781882	R	28673103	rs17781882	A	G	0.8739	-0.01	0.0025	8.3e-05	678937	28673103	28673105	9	28673105	9	28673105	*	R	-1.6755	-4
chr11:49302354:T:G	0.9712	T	G	0.0992	0.0006	0.0178	36659	63137	0	0.5427	11	49302354	11	49302354	*	rs1164678	K	49323906	rs1164678	T	G	0.07776	-0.0117	0.0033	0.00035	687576	49323906	49302354	11	49302354	11	49302354	*	K	0.0337079	-3.54545
chr6:85737150:C:T	0.9197	T	C	0.3188	0.0011	0.0108	36659	63137	14	0.3111	6	85737150	6	85737150	*	rs6454487	Y	86446868	rs6454487	T	C	0.3254	0.0085	0.0018	3.7e-06	692483	86446868	85737150	6	85737150	6	85737150	*	Y	0.101852	4.72222
chr9:30278751:G:A	0.2365	A	G	0.2695	-0.0134	0.0113	36659	63137	0	0.5505	9	30278751	9	30278751	*	rs2479526	R	30278749	rs2479526	A	G	0.2675	0.0074	0.0019	0.00014	692263	30278749	30278751	9	30278751	9	30278751	*	R	-1.18584	3.89474
chr18:2762834:A:G	0.9742	A	G	0.7754	-0.0004	0.0123	36659	63137	18.1	0.2713	18	2762834	18	2762834	*	rs2000617	R	2762832	rs2000617	A	G	0.7774	0.0104	0.0021	5e-07	691633	2762832	2762834	18	2762834	18	2762834	*	R	-0.0325203	4.95238
chr2:4817980:T:C	0.7926	T	C	0.6373	-0.0028	0.0107	36659	63137	25.8	0.198	2	4817980	2	4817980	*	rs1837444	Y	4865570	rs1837444	T	C	0.6221	0.0062	0.0018	0.00042	691465	4865570	4817980	2	4817980	2	4817980	*	Y	-0.261682	3.44444
chr20:25579808:C:T	0.798	T	C	0.155	-0.0036	0.0139	36659	63137	0	0.978	20	25579808	20	25579808	*	rs1888037	Y	25560444	rs1888037	T	C	0.1417	0.0142	0.0024	4.9e-09	692349	25560444	25579808	20	25579808	20	25579808	*	Y	-0.258993	5.91667
chr9:29285984:T:C	0.7811	T	C	0.813	-0.0036	0.0129	36659	63137	0	0.7097	9	29285984	9	29285984	*	rs7864608	Y	29285982	rs7864608	T	C	0.8103	-0.0118	0.0022	1.2e-07	679183	29285982	29285984	9	29285984	9	29285984	*	Y	-0.27907	-5.36364
chr5:124202874:T:C	0.8289	T	C	0.7446	-0.0025	0.0116	36659	63137	7.1	0.3764	5	124202874	5	124202874	*	rs2408120	Y	123538567	rs2408120	T	C	0.7425	-0.0089	0.002	7.2e-06	691315	123538567	124202874	5	124202874	5	124202874	*	Y	-0.215517	-4.45
chr15:56787219:G:A	0.06852	A	G	0.1913	-0.0236	0.0129	36659	63137	10	0.3486	15	56787219	15	56787219	*	rs7166876	R	57079417	rs7166876	A	G	0.168	0.009	0.0023	0.0001	689211	57079417	56787219	15	56787219	15	56787219	*	R	-1.82946	3.91304
chr20:54975286:G:A	0.649	A	G	0.5592	0.0048	0.0105	36659	63137	0	0.5684	20	54975286	20	54975286	*	rs159082	R	53591825	rs159082	A	G	0.5841	-0.0069	0.0018	0.00012	677262	53591825	54975286	20	54975286	20	54975286	*	R	0.457143	-3.83333
chr1:171537122:A:G	0.1215	A	G	0.1923	0.0201	0.013	36659	63137	0	0.6139	1	171537122	1	171537122	*	rs2272809	R	171506261	rs2272809	A	G	0.1798	0.0127	0.0022	1.3e-08	692569	171506261	171537122	1	171537122	1	171537122	*	R	1.54615	5.77273
chr15:44064265:G:A	0.9162	A	G	0.9385	-0.0024	0.0224	36659	63137	0	0.6332	15	44064265	15	44064265	*	rs890465	R	44356463	rs890465	A	G	0.9544	0.0187	0.0041	5.9e-06	685596	44356463	44064265	15	44064265	15	44064265	*	R	-0.107143	4.56098
chr5:148736264:G:C	0.8692	C	G	0.2104	0.0021	0.0127	36659	63137	32.4	0.1401	5	148736264	5	148736264	*	rs6885118	S	148115827	rs6885118	C	G	0.2084	-0.0092	0.0021	1.3e-05	690645	148115827	148736264	5	148736264	5	148736264	*	S	0.165354	-4.38095
chr4:135364662:G:A	0.3864	A	G	0.5601	-0.0089	0.0102	36659	63137	25.6	0.2	4	135364662	4	135364662	*	rs2101239	R	136285817	rs2101239	A	G	0.5775	0.007	0.0018	7.2e-05	682515	136285817	135364662	4	135364662	4	135364662	*	R	-0.872549	3.88889
chr15:67796961:G:A	0.6459	A	G	0.3248	-0.0049	0.0107	36659	63137	0	0.4438	15	67796961	15	67796961	*	rs1471460	R	68089299	rs1471460	A	G	0.331	-0.0162	0.0017	1.2e-20	795435	68089299	67796961	15	67796961	15	67796961	*	R	-0.457944	-9.52941
chr5:153722003:C:T	0.6044	T	C	0.4652	-0.0053	0.0102	36659	63137	0	0.9892	5	153722003	5	153722003	*	rs10067262	Y	153101563	rs10067262	T	C	0.4502	-0.0092	0.0017	8.5e-08	692232	153101563	153722003	5	153722003	5	153722003	*	Y	-0.519608	-5.41176
chr8:9252168:G:C	0.4694	C	G	0.1911	-0.0094	0.013	36390	62462	0	0.9941	8	9252168	8	9252168	*	rs17656816	B	9109678	rs17656816	C	G	0.2013	0.0124	0.0022	1.2e-08	688271	9109678	9252168	8	9252168	8	9252168	*	B	-0.723077	5.63636
chr7:9412968:G:C	0.5428	C	G	0.1138	-0.0097	0.0159	36659	63137	0	0.4569	7	9412968	7	9412968	*	rs7804706	S	9452598	rs7804706	C	G	0.117	-0.0096	0.0026	0.00027	690696	9452598	9412968	7	9412968	7	9412968	*	S	-0.610063	-3.69231
chr12:18995720:A:G	0.6081	A	G	0.8241	-0.0069	0.0134	36659	63137	20	0.2526	12	18995720	12	18995720	*	rs6486925	R	19148654	rs6486925	A	G	0.8376	-0.0103	0.0023	7.4e-06	685720	19148654	18995720	12	18995720	12	18995720	*	R	-0.514925	-4.47826
chr2:28870937:A:G	0.8578	A	G	0.5886	0.0018	0.0102	36659	63137	12.2	0.3284	2	28870937	2	28870937	*	rs4638745	R	29093803	rs4638745	A	G	0.5869	-0.0105	0.0017	1.2e-09	691304	29093803	28870937	2	28870937	2	28870937	*	R	0.176471	-6.17647
chr9:93713297:A:G	0.4873	A	G	0.2057	-0.0088	0.0126	36659	63137	0	0.5745	9	93713297	9	93713297	*	rs4390004	R	96475579	rs4390004	A	G	0.1976	-0.009	0.0021	2e-05	689732	96475579	93713297	9	93713297	9	93713297	*	R	-0.698413	-4.28571
chr17:82179297:C:T	0.694	T	C	0.4202	0.0041	0.0104	36659	63137	54.7	0.01476	17	82179297	17	82179297	*	rs3935816	Y	80137173	rs3935816	T	C	0.411	0.0101	0.0018	8.8e-09	691058	80137173	82179297	17	82179297	17	82179297	*	Y	0.394231	5.61111
chr8:72502782:C:T	0.08359	T	C	0.5326	0.0176	0.0101	36659	63137	0	0.5257	8	72502782	8	72502782	*	rs1554781	Y	73415017	rs1554781	T	C	0.5382	-0.0067	0.0017	0.00012	683470	73415017	72502782	8	72502782	8	72502782	*	Y	1.74257	-3.94118
chr2:153891362:T:A	0.2469	A	T	0.1324	-0.0173	0.015	36659	63137	60	0.005306	2	153891362	2	153891362	*	rs16834781	W	154747875	rs16834781	A	T	0.1314	0.0127	0.0026	1.1e-06	686739	154747875	153891362	2	153891362	2	153891362	*	W	-1.15333	4.88462
chr2:57160720:G:T	0.7596	T	G	0.3748	-0.0032	0.0104	36659	63137	7	0.3769	2	57160720	2	57160720	*	rs966115	K	57387855	rs966115	T	G	0.3915	0.0089	0.0018	4.6e-07	689242	57387855	57160720	2	57160720	2	57160720	*	K	-0.307692	4.94444
chr4:18921131:G:C	0.05838	C	G	0.3918	-0.0199	0.0105	36659	63137	0	0.8316	4	18921131	4	18921131	*	rs1377150	S	18922754	rs1377150	C	G	0.3985	0.0063	0.0018	0.00031	690350	18922754	18921131	4	18921131	4	18921131	*	S	-1.89524	3.5
chr6:27210249:T:C	0.1698	T	C	0.0987	0.0231	0.0168	36659	63137	56.3	0.01124	6	27210249	6	27210249	*	rs858985	Y	27178028	rs858985	T	C	0.09261	-0.0112	0.0028	5.2e-05	757367	27178028	27210249	6	27210249	6	27210249	*	Y	1.375	-4
chr1:167467810:C:T	0.255	T	C	0.4261	-0.0117	0.0103	36659	63137	31.5	0.1472	1	167467810	1	167467810	*	rs12036775	Y	167437047	rs12036775	T	C	0.4213	-0.007	0.0018	7.9e-05	687446	167437047	167467810	1	167467810	1	167467810	*	Y	-1.13592	-3.88889
chr12:112749549:C:T	0.5493	T	C	0.6757	-0.0065	0.0108	36659	63137	50.6	0.02695	12	112749549	12	112749549	*	rs1024467	Y	113187354	rs1024467	T	C	0.6798	0.0119	0.0018	1.8e-11	789911	113187354	112749549	12	112749549	12	112749549	*	Y	-0.601852	6.61111
chr2:58565097:C:T	0.09555	T	C	0.4407	0.0169	0.0101	36659	63137	25.5	0.2006	2	58565097	2	58565097	*	rs6736526	Y	58792232	rs6736526	T	C	0.4342	-0.0159	0.0017	2.9e-20	690591	58792232	58565097	2	58565097	2	58565097	*	Y	1.67327	-9.35294
chr5:96538467:C:T	0.5633	T	C	0.3828	-0.006	0.0104	36659	63137	16.5	0.2869	5	96538467	5	96538467	*	rs261978	Y	95874171	rs261978	T	C	0.389	0.011	0.0018	1.1e-09	690226	95874171	96538467	5	96538467	5	96538467	*	Y	-0.576923	6.11111
chr11:45416824:T:C	0.02529	T	C	0.387	0.0232	0.0103	36659	63137	8.9	0.3591	11	45416824	11	45416824	*	rs10742752	Y	45438374	rs10742752	T	C	0.3841	-0.0124	0.0017	1.1e-13	792704	45438374	45416824	11	45416824	11	45416824	*	Y	2.25243	-7.29412
chr17:48925400:G:A	0.8705	A	G	0.2776	0.0018	0.0113	36659	63137	0	0.8204	17	48925400	17	48925400	*	rs11079842	R	47002762	rs11079842	A	G	0.2833	-0.0136	0.0019	7.4e-13	692224	47002762	48925400	17	48925400	17	48925400	*	R	0.159292	-7.15789
chr1:8779241:G:A	0.5829	A	G	0.5313	-0.0056	0.0102	36659	63137	24.9	0.2069	1	8779241	1	8779241	*	rs7513880	R	8839300	rs7513880	A	G	0.5603	0.0071	0.0017	4.4e-05	683984	8839300	8779241	1	8779241	1	8779241	*	R	-0.54902	4.17647
chr10:33751365:A:C	0.8434	A	C	0.8876	0.0032	0.0161	36659	63137	0	0.4432	10	33751365	10	33751365	*	rs2812599	M	34040293	rs2812599	A	C	0.8872	-0.0125	0.0027	5.3e-06	675111	34040293	33751365	10	33751365	10	33751365	*	M	0.198758	-4.62963
chr8:80525858:T:A	0.5963	A	T	0.1742	-0.0071	0.0135	36659	63137	0	0.4537	8	80525858	8	80525858	*	rs6998725	W	81438093	rs6998725	A	T	0.1683	-0.0083	0.0024	0.0005	681091	81438093	80525858	8	80525858	8	80525858	*	W	-0.525926	-3.45833
chr2:140543652:C:A	0.7342	A	C	0.5064	0.0034	0.0101	36659	63137	6.5	0.3818	2	140543652	2	140543652	*	rs6430914	M	141301221	rs6430914	A	C	0.5385	0.0061	0.0017	0.00039	691016	141301221	140543652	2	140543652	2	140543652	*	M	0.336634	3.58824
chr11:38487081:A:T	0.933	A	T	0.4125	0.0009	0.0103	36659	63137	0	0.7099	11	38487081	11	38487081	*	rs4459283	W	38508631	rs4459283	A	T	0.4051	0.0066	0.0017	0.00015	691635	38508631	38487081	11	38487081	11	38487081	*	W	0.0873786	3.88235
chr4:60674275:C:T	0.3123	T	C	0.842	0.0143	0.0142	36659	63137	0	0.8043	4	60674275	4	60674275	*	rs1371224	Y	61539993	rs1371224	T	C	0.8486	-0.0107	0.0024	1e-05	686525	61539993	60674275	4	60674275	4	60674275	*	Y	1.00704	-4.45833
chr4:173112559:C:T	0.7328	T	C	0.1486	-0.0049	0.0143	36659	63137	0	0.6505	4	173112559	4	173112559	*	rs9884901	Y	174033710	rs9884901	T	C	0.1525	-0.0088	0.0025	0.00038	680580	174033710	173112559	4	173112559	4	173112559	*	Y	-0.342657	-3.52
chr8:10400168:T:C	0.1538	T	C	0.6389	0.0149	0.0105	36390	62462	13.5	0.319	8	10400168	8	10400168	*	rs13254942	H	10257678	rs13254942	T	C	0.6273	-0.0146	0.0017	1.9e-17	791797	10257678	10400168	8	10400168	8	10400168	*	H	1.41905	-8.58824
chr8:127097531:C:T	0.7145	T	C	0.0317	-0.0105	0.0288	36659	63137	0	0.6675	8	127097531	8	127097531	*	rs7826388	Y	128109776	rs7826388	T	C	0.03403	-0.0185	0.0049	0.00014	667119	128109776	127097531	8	127097531	8	127097531	*	Y	-0.364583	-3.77551
chr5:73868140:C:A	0.04631	A	C	0.3142	-0.0215	0.0108	36659	63137	36.1	0.1098	5	73868140	5	73868140	*	rs2973558	M	73163965	rs2973558	A	C	0.3172	-0.0102	0.0019	4.5e-08	647029	73163965	73868140	5	73868140	5	73868140	*	M	-1.99074	-5.36842
chr6:26420979:A:G	0.4726	A	G	0.8339	-0.0097	0.0135	36659	63137	0	0.6884	6	26420979	6	26420979	*	rs6456721	R	26421207	rs6456721	A	G	0.8387	0.0086	0.0024	0.00035	686708	26421207	26420979	6	26420979	6	26420979	*	R	-0.718519	3.58333
chr11:64634555:T:C	0.2683	T	C	0.8009	-0.0139	0.0126	36659	63137	27	0.1868	11	64634555	11	64634555	*	rs1207226	Y	64402027	rs1207226	T	C	0.805	0.0132	0.0022	4.4e-09	635475	64402027	64634555	11	64634555	11	64634555	*	Y	-1.10317	6
chr7:91330553:A:C	0.4452	A	C	0.6132	-0.0082	0.0107	36659	63137	0	0.7737	7	91330553	7	91330553	*	rs10231597	M	90959868	rs10231597	A	C	0.6103	0.0082	0.0018	4.8e-06	679238	90959868	91330553	7	91330553	7	91330553	*	M	-0.766355	4.55556
chr6:40545207:T:C	0.1462	T	C	0.5928	-0.0151	0.0104	36659	63137	25.2	0.2034	6	40545207	6	40545207	*	rs2395746	Y	40512946	rs2395746	T	C	0.6129	0.0063	0.0018	0.00041	681845	40512946	40545207	6	40545207	6	40545207	*	Y	-1.45192	3.5
chr15:58770997:G:C	8.126e-05	C	G	0.3771	-0.0411	0.0104	36659	63137	0	0.6056	15	58770997	15	58770997	*	rs395601	B	59063196	rs395601	C	G	0.3822	0.0066	0.0018	0.00022	688220	59063196	58770997	15	58770997	15	58770997	*	B	-3.95192	3.66667
chr6:53839685:A:G	0.4889	A	G	0.7581	-0.0081	0.0118	36659	63137	0	0.7641	6	53839685	6	53839685	*	rs12663216	R	53704483	rs12663216	A	G	0.7532	0.0098	0.0019	4.7e-07	692044	53704483	53839685	6	53839685	6	53839685	*	R	-0.686441	5.15789
chr2:76995684:A:C	0.9093	A	C	0.5764	-0.0012	0.0102	36659	63137	0	0.4537	2	76995684	2	76995684	*	rs1470504	M	77222810	rs1470504	A	C	0.5872	0.0069	0.0017	6.9e-05	691218	77222810	76995684	2	76995684	2	76995684	*	M	-0.117647	4.05882
chr6:43142013:G:A	0.9885	A	G	0.3797	0.0002	0.0105	36659	63137	0	0.8755	6	43142013	6	43142013	*	rs6905948	R	43109751	rs6905948	A	G	0.371	0.0076	0.0018	3.3e-05	638164	43109751	43142013	6	43142013	6	43142013	*	R	0.0190476	4.22222
chr7:76863986:A:C	0.1537	A	C	0.8464	0.0213	0.0149	36659	63137	0	0.8761	7	76863986	7	76863986	*	rs11977369	M	76493303	rs11977369	A	C	0.8998	-0.0127	0.0026	1.2e-06	571818	76493303	76863986	7	76863986	7	76863986	*	M	1.42953	-4.88462
chr13:111453475:T:G	0.169	T	G	0.8679	-0.0207	0.015	36659	63137	0	0.9521	13	111453475	13	111453475	*	rs9522241	K	112105822	rs9522241	T	G	0.8678	-0.0109	0.0027	5.5e-05	660344	112105822	111453475	13	111453475	13	111453475	*	K	-1.38	-4.03704
chr20:34972369:G:A	0.1221	A	G	0.171	-0.0207	0.0134	36659	63137	40.3	0.0801	20	34972369	20	34972369	*	rs6120777	R	33560172	rs6120777	A	G	0.1706	0.0092	0.0023	4.4e-05	789730	33560172	34972369	20	34972369	20	34972369	*	R	-1.54478	4
chr17:2197840:G:A	0.1152	A	G	0.364	-0.0164	0.0104	36659	63137	0	0.9843	17	2197840	17	2197840	*	rs9900379	R	2101134	rs9900379	A	G	0.358	0.0117	0.002	2.6e-09	528841	2101134	2197840	17	2197840	17	2197840	*	R	-1.57692	5.85
chr8:14454622:T:G	0.3244	T	G	0.706	0.0109	0.0111	36659	63137	13.3	0.3176	8	14454622	8	14454622	*	rs12543902	K	14312131	rs12543902	T	G	0.7026	-0.0113	0.0019	1.9e-09	690302	14312131	14454622	8	14454622	8	14454622	*	K	0.981982	-5.94737
chr8:94273467:A:T	0.821	A	T	0.1886	0.0031	0.0135	36659	63137	35.3	0.1165	8	94273467	8	94273467	*	rs2448905	W	95285695	rs2448905	A	T	0.1794	-0.0091	0.0023	8.1e-05	685896	95285695	94273467	8	94273467	8	94273467	*	W	0.22963	-3.95652
chr11:113107091:A:T	0.616	A	T	0.4591	-0.0051	0.0102	36659	63137	0	0.9191	11	113107091	11	113107091	*	rs920129	W	112977813	rs920129	A	T	0.4479	-0.0096	0.0017	2.6e-08	691033	112977813	113107091	11	113107091	11	113107091	*	W	-0.5	-5.64706
chr6:32059031:G:A	0.1273	A	G	0.0775	0.0286	0.0188	36390	62462	41.4	0.0816	6	32059031	6	32059031	*	rs12198173	R	32026808	rs12198173	A	G	0.09132	0.0143	0.0029	1.1e-06	781505	32026808	32059031	6	32059031	6	32059031	*	R	1.52128	4.93103
chr2:134809683:T:C	0.005437	T	C	0.6262	-0.0299	0.0108	36659	63137	61.9	0.003457	2	134809683	2	134809683	*	rs10928518	Y	135567253	rs10928518	T	C	0.6842	0.0076	0.0019	7e-05	691671	135567253	134809683	2	134809683	2	134809683	*	Y	-2.76852	4
chr15:45911496:G:A	0.9704	A	G	0.2711	-0.0004	0.0114	36659	63137	22.2	0.2324	15	45911496	15	45911496	*	rs12909588	R	46203694	rs12909588	A	G	0.2743	-0.0085	0.0019	1.1e-05	691574	46203694	45911496	15	45911496	15	45911496	*	R	-0.0350877	-4.47368
chr14:29622926:T:G	0.2475	T	G	0.6279	-0.0121	0.0105	36659	63137	46.7	0.04352	14	29622926	14	29622926	*	rs4981713	K	30092132	rs4981713	T	G	0.6264	-0.0089	0.0018	4.5e-07	690174	30092132	29622926	14	29622926	14	29622926	*	K	-1.15238	-4.94444
chr10:59321953:A:C	0.1937	A	C	0.6383	-0.014	0.0107	36659	63137	0	0.5363	10	59321953	10	59321953	*	rs284642	M	61081713	rs284642	A	C	0.6322	-0.0065	0.0018	0.00026	689145	61081713	59321953	10	59321953	10	59321953	*	M	-1.30841	-3.61111
chr14:35075094:G:A	0.3212	A	G	0.1595	0.0136	0.0137	36659	63137	42.4	0.06651	14	35075094	14	35075094	*	rs7156770	R	35544300	rs7156770	A	G	0.1579	-0.0093	0.0024	0.00011	691905	35544300	35075094	14	35075094	14	35075094	*	R	0.992701	-3.875
chr20:11233271:C:T	0.4544	T	C	0.4648	-0.0078	0.0104	36659	63137	29.4	0.1656	20	11233271	20	11233271	*	rs983343	Y	11213919	rs983343	T	C	0.4824	0.0066	0.0017	0.00014	677581	11213919	11233271	20	11233271	20	11233271	*	Y	-0.75	3.88235
chr3:195134253:G:C	0.6158	C	G	0.2889	-0.0056	0.0111	36659	63137	0	0.7851	3	195134253	3	195134253	*	rs2172695	B	194854982	rs2172695	C	G	0.2779	-0.0128	0.0019	2.6e-11	691356	194854982	195134253	3	195134253	3	195134253	*	B	-0.504505	-6.73684
chr11:134683904:G:A	0.7099	A	G	0.2028	0.0047	0.0126	36659	63137	4.4	0.4015	11	134683904	11	134683904	*	rs2155296	R	134553798	rs2155296	A	G	0.2092	0.0126	0.0021	1.9e-09	679176	134553798	134683904	11	134683904	11	134683904	*	R	0.373016	6
chr9:89188750:G:A	0.00182	A	G	0.1042	0.0515	0.0165	36659	63137	0	0.5141	9	89188750	9	89188750	*	rs11790253	R	91803665	rs11790253	A	G	0.09869	0.0106	0.0029	0.0003	691552	91803665	89188750	9	89188750	9	89188750	*	R	3.12121	3.65517
chr1:23251173:T:C	0.2137	T	C	0.1085	0.0211	0.017	36659	63137	0	0.6391	1	23251173	1	23251173	*	rs2144732	Y	23577666	rs2144732	T	C	0.09735	0.0149	0.003	7.8e-07	685622	23577666	23251173	1	23251173	1	23251173	*	Y	1.24118	4.96667
chr3:11336444:G:T	0.4268	T	G	0.6197	0.0083	0.0104	36659	63137	12.6	0.3238	3	11336444	3	11336444	*	rs7625495	K	11377918	rs7625495	T	G	0.6289	-0.0076	0.0018	1.8e-05	691915	11377918	11336444	3	11336444	3	11336444	*	K	0.798077	-4.22222
chr14:102816936:C:T	0.01687	T	C	0.6483	0.0254	0.0106	36659	63137	11.2	0.3379	14	102816936	14	102816936	*	rs12882491	Y	103283273	rs12882491	T	C	0.6487	-0.0182	0.002	4.5e-19	648693	103283273	102816936	14	102816936	14	102816936	*	Y	2.39623	-9.1
chr9:74965289:A:C	0.737	A	C	0.6382	-0.0036	0.0107	36659	63137	27.6	0.1815	9	74965289	9	74965289	*	rs10781256	M	77580205	rs10781256	A	C	0.6061	-0.0072	0.0018	4.9e-05	687073	77580205	74965289	9	74965289	9	74965289	*	M	-0.336449	-4
chr13:110126547:A:G	0.4693	A	G	0.9106	0.0131	0.0181	36659	63137	19.4	0.2584	13	110126547	13	110126547	*	rs4771660	R	110778894	rs4771660	A	G	0.91429	-0.0115	0.0032	0.00034	654822	110778894	110126547	13	110126547	13	110126547	*	R	0.723757	-3.59375
chr2:158462898:G:A	0.02969	A	G	0.6209	-0.0226	0.0104	36659	63137	0	0.5434	2	158462898	2	158462898	*	rs6710184	R	159319410	rs6710184	A	G	0.639	0.0088	0.0018	7.5e-07	688434	159319410	158462898	2	158462898	2	158462898	*	R	-2.17308	4.88889
chr20:25046442:C:T	0.3494	T	C	0.6731	-0.0104	0.0111	36659	63137	0	0.6474	20	25046442	20	25046442	*	rs910527	Y	25027078	rs910527	T	C	0.6701	0.0117	0.0019	4.1e-10	674358	25027078	25046442	20	25046442	20	25046442	*	Y	-0.936937	6.15789
chr4:44486995:C:T	0.6362	T	C	0.7834	0.0058	0.0123	36659	63137	15.4	0.2974	4	44486995	4	44486995	*	rs1583731	Y	44489012	rs1583731	T	C	0.7809	0.0127	0.0021	8.1e-10	692551	44489012	44486995	4	44486995	4	44486995	*	Y	0.471545	6.04762
chr11:28012120:C:T	0.6696	T	C	0.2564	-0.0049	0.0115	36659	63137	0	0.9525	11	28012120	11	28012120	*	rs9783375	Y	28033667	rs9783375	T	C	0.2516	-0.0072	0.002	0.00027	691361	28033667	28012120	11	28012120	11	28012120	*	Y	-0.426087	-3.6
chr13:64143384:T:A	0.5151	A	T	0.5598	-0.0066	0.0102	36659	63137	12.5	0.3248	13	64143384	13	64143384	*	rs2136227	W	64717517	rs2136227	A	T	0.5699	0.0086	0.0018	9.1e-07	687521	64717517	64143384	13	64143384	13	64143384	*	W	-0.647059	4.77778
chr6:44935484:C:T	0.7399	T	C	0.2888	-0.0037	0.0111	36659	63137	10.5	0.3439	6	44935484	6	44935484	*	rs12208332	Y	44903221	rs12208332	T	C	0.2816	-0.0103	0.0019	4.8e-08	691573	44903221	44935484	6	44935484	6	44935484	*	Y	-0.333333	-5.42105
chr11:8603404:C:T	0.8986	T	C	0.5792	-0.0013	0.0103	36659	63137	43.1	0.06243	11	8603404	11	8603404	*	rs4929941	Y	8624951	rs4929941	T	C	0.6071	0.0129	0.0017	2.9e-14	781135	8624951	8603404	11	8603404	11	8603404	*	Y	-0.126214	7.58824
chr2:211125025:G:A	0.4579	A	G	0.1793	-0.0097	0.0131	36659	63137	0	0.5397	2	211125025	2	211125025	*	rs12105986	R	211989749	rs12105986	A	G	0.1849	-0.0086	0.0022	9.2e-05	692176	211989749	211125025	2	211125025	2	211125025	*	R	-0.740458	-3.90909
chr22:38067961:A:G	0.2999	A	G	0.3928	-0.0107	0.0103	36659	63137	2.9	0.4143	22	38067961	22	38067961	*	rs2076370	R	38463968	rs2076370	A	G	0.3811	0.0067	0.0018	0.0002	692491	38463968	38067961	22	38067961	22	38067961	*	R	-1.03883	3.72222
chr5:119998487:C:A	0.1112	A	C	0.1606	0.0218	0.0137	36659	63137	2	0.4232	5	119998487	5	119998487	*	rs13172323	M	119334182	rs13172323	A	C	0.17	-0.0122	0.0023	1.1e-07	689963	119334182	119998487	5	119998487	5	119998487	*	M	1.59124	-5.30435
chr8:77982247:A:T	0.06941	A	T	0.6737	0.0195	0.0107	36659	63137	0	0.8793	8	77982247	8	77982247	*	rs873004	W	78894482	rs873004	A	T	0.687	0.0084	0.0019	7.7e-06	692533	78894482	77982247	8	77982247	8	77982247	*	W	1.82243	4.42105
chr3:18118324:G:A	0.7613	A	G	0.0972	0.0052	0.0171	36659	63137	38.8	0.09026	3	18118324	3	18118324	*	rs4688904	R	18159816	rs4688904	A	G	0.09775	0.0106	0.003	0.00042	690327	18159816	18118324	3	18118324	3	18118324	*	R	0.304094	3.53333
chr14:99290814:C:T	0.2216	T	C	0.3144	-0.0134	0.011	36659	63137	0	0.9224	14	99290814	14	99290814	*	rs2748805	Y	99757151	rs2748805	T	C	0.3151	-0.0089	0.0019	2.5e-06	684482	99757151	99290814	14	99290814	14	99290814	*	Y	-1.21818	-4.68421
chr8:4784068:G:A	0.7043	A	G	0.0782	-0.0071	0.0188	36659	63137	29.3	0.1669	8	4784068	8	4784068	*	rs1457184	R	4641590	rs1457184	A	G	0.07694	0.0121	0.0034	0.00037	687037	4641590	4784068	8	4784068	8	4784068	*	R	-0.37766	3.55882
chr2:156607612:T:C	0.3627	T	C	0.9355	-0.0194	0.0213	36659	63137	43.6	0.05953	2	156607612	2	156607612	*	rs16840578	Y	157464124	rs16840578	T	C	0.92627	-0.0155	0.0035	7.7e-06	664206	157464124	156607612	2	156607612	2	156607612	*	Y	-0.910798	-4.42857
chr3:12371840:T:G	0.1823	T	G	0.8957	0.0221	0.0166	36659	63137	0	0.813	3	12371840	3	12371840	*	rs2120825	K	12413339	rs2120825	T	G	0.8842	-0.0147	0.0026	2.8e-08	778792	12413339	12371840	3	12371840	3	12371840	*	K	1.33133	-5.65385
chr10:98055378:T:C	0.6064	T	C	0.4832	0.0052	0.0101	36659	63137	18.4	0.2679	10	98055378	10	98055378	*	rs10786380	Y	99815135	rs10786380	T	C	0.4726	0.0067	0.0017	0.00013	682049	99815135	98055378	10	98055378	10	98055378	*	Y	0.514851	3.94118
chr6:51868009:C:T	0.1055	T	C	0.6198	0.017	0.0105	36659	63137	0	0.7718	6	51868009	6	51868009	*	rs12210295	H	51732807	rs12210295	T	C	0.6225	-0.013	0.0017	1.3e-14	793297	51732807	51868009	6	51868009	6	51868009	*	H	1.61905	-7.64706
chr16:29011784:G:C	0.3588	C	G	0.66	0.0102	0.0111	36390	62462	0	0.5398	16	29011784	16	29011784	*	rs8060345	S	29023105	rs8060345	C	G	0.6832	-0.0078	0.0019	4.7e-05	647520	29023105	29011784	16	29011784	16	29011784	*	S	0.918919	-4.10526
chr2:165411815:G:A	0.8385	A	G	0.236	0.0024	0.0119	36659	63137	0	0.6509	2	165411815	2	165411815	*	rs12475216	R	166268325	rs12475216	A	G	0.2428	-0.0113	0.002	2e-08	687661	166268325	165411815	2	165411815	2	165411815	*	R	0.201681	-5.65
chr2:63660889:T:A	0.8145	A	T	0.7248	0.0027	0.0113	36659	63137	0	0.5418	2	63660889	2	63660889	*	rs166385	W	63888023	rs166385	A	T	0.7282	-0.0093	0.002	3e-06	683063	63888023	63660889	2	63660889	2	63660889	*	W	0.238938	-4.65
chr6:34038707:T:C	0.4524	T	C	0.7685	-0.009	0.012	36659	63137	27.5	0.1828	6	34038707	6	34038707	*	rs2499675	Y	34006484	rs2499675	T	C	0.7847	-0.0093	0.0021	1.1e-05	677120	34006484	34038707	6	34038707	6	34038707	*	Y	-0.75	-4.42857
chr7:6707107:T:C	0.4763	T	C	0.6892	-0.0078	0.011	36659	63137	0	0.4593	7	6707107	7	6707107	*	rs9639027	Y	6746738	rs9639027	T	C	0.6966	-0.0115	0.0019	3.1e-09	635961	6746738	6707107	7	6707107	7	6707107	*	Y	-0.709091	-6.05263
chr7:128065122:C:T	0.8601	T	C	0.3851	0.0018	0.0103	36659	63137	46.2	0.04583	7	128065122	7	128065122	*	rs3808055	Y	127705174	rs3808055	T	C	0.3751	-0.0066	0.0018	0.00021	689110	127705174	128065122	7	128065122	7	128065122	*	Y	0.174757	-3.66667
chr9:3965497:C:T	0.9848	T	C	0.4587	0.0002	0.0103	36659	63137	0	0.7831	9	3965497	9	3965497	*	rs789262	Y	3965497	rs789262	T	C	0.4564	0.0063	0.0017	0.0003	682575	3965497	3965497	9	3965497	9	3965497	*	Y	0.0194175	3.70588
chr10:27243814:T:G	0.1828	T	G	0.3328	0.0143	0.0107	36659	63137	0	0.8039	10	27243814	10	27243814	*	rs1148167	D	27532743	rs1148167	T	G	0.3207	0.0077	0.0018	2.9e-05	686976	27532743	27243814	10	27243814	10	27243814	*	D	1.33645	4.27778
chr12:61765674:T:C	0.2827	T	C	0.669	0.0116	0.0108	36659	63137	8.2	0.3655	12	61765674	12	61765674	*	rs7484594	Y	62159455	rs7484594	T	C	0.6432	-0.0064	0.0018	0.00044	690957	62159455	61765674	12	61765674	12	61765674	*	Y	1.07407	-3.55556
chr17:78835718:T:C	0.3522	T	C	0.464	0.0095	0.0102	36659	63137	1.7	0.425	17	78835718	17	78835718	*	rs7213204	Y	76831800	rs7213204	T	C	0.4452	0.0065	0.0017	0.00017	689158	76831800	78835718	17	78835718	17	78835718	*	Y	0.931373	3.82353
chr15:46813758:C:G	0.1765	C	G	0.7355	-0.0155	0.0115	36659	63137	0	0.4516	15	46813758	15	46813758	*	rs2413832	S	47105956	rs2413832	C	G	0.7202	0.0098	0.0019	4.9e-07	679134	47105956	46813758	15	46813758	15	46813758	*	S	-1.34783	5.15789
chr9:11878351:A:T	0.5948	A	T	0.6267	-0.0056	0.0105	36659	63137	25.3	0.2028	9	11878351	9	11878351	*	rs10809630	W	11878351	rs10809630	A	T	0.6272	0.0139	0.0018	9.6e-15	692317	11878351	11878351	9	11878351	9	11878351	*	W	-0.533333	7.72222
chr7:79437494:G:A	0.9989	A	G	0.7714	0	0.0122	36659	63137	0	0.6941	7	79437494	7	79437494	*	rs6466649	R	79066810	rs6466649	A	G	0.7808	-0.0098	0.0021	2.3e-06	688750	79066810	79437494	7	79437494	7	79437494	*	R	0	-4.66667
chr7:93527345:A:G	0.8797	A	G	0.6213	-0.0016	0.0105	36659	63137	40	0.08201	7	93527345	7	93527345	*	rs17795306	R	93156657	rs17795306	A	G	0.6231	-0.0105	0.0018	3.4e-09	686177	93156657	93527345	7	93527345	7	93527345	*	R	-0.152381	-5.83333
chr6:63184454:G:A	0.3412	A	G	0.6834	-0.0104	0.011	36659	63137	14.4	0.307	6	63184454	6	63184454	*	rs3911627	R	63894359	rs3911627	A	G	0.6992	-0.0095	0.0019	6.2e-07	690394	63894359	63184454	6	63184454	6	63184454	*	R	-0.945455	-5
chr7:21411644:C:T	0.03341	T	C	0.6009	-0.0221	0.0104	36659	63137	18.9	0.264	7	21411644	7	21411644	*	rs253429	Y	21451262	rs253429	T	C	0.5997	-0.0068	0.0018	0.00015	682739	21451262	21411644	7	21411644	7	21411644	*	Y	-2.125	-3.77778
chr4:51899554:T:G	0.1631	T	G	0.7417	0.0163	0.0117	36659	63137	0	0.5628	4	51899554	4	51899554	*	rs2271045	K	52765720	rs2271045	T	G	0.7283	-0.0111	0.0019	4.6e-09	688296	52765720	51899554	4	51899554	4	51899554	*	K	1.39316	-5.84211
chr14:101072794:G:A	0.4727	A	G	0.244	0.0087	0.0122	36390	62462	14.9	0.306	14	101072794	14	101072794	*	rs2295655	R	101539131	rs2295655	A	G	0.2496	-0.0111	0.002	6.1e-08	686773	101539131	101072794	14	101072794	14	101072794	*	R	0.713115	-5.55
chr7:123278714:G:A	0.9999	A	G	0.2739	0	0.0113	36659	63137	5.4	0.3916	7	123278714	7	123278714	*	rs12706505	R	122918768	rs12706505	A	G	0.2739	0.0073	0.002	0.00021	683591	122918768	123278714	7	123278714	7	123278714	*	R	0	3.65
chr17:73772135:A:G	0.4204	A	G	0.4024	0.0084	0.0104	36659	63137	0	0.6113	17	73772135	17	73772135	*	rs2683213	R	71768274	rs2683213	A	G	0.3992	0.0072	0.0018	5.8e-05	679000	71768274	73772135	17	73772135	17	73772135	*	R	0.807692	4
chr1:78233710:G:A	0.02781	A	G	0.2076	-0.0272	0.0124	36659	63137	0	0.8493	1	78233710	1	78233710	*	rs942100	R	78699394	rs942100	A	G	0.1995	-0.0077	0.0021	0.00032	692388	78699394	78233710	1	78233710	1	78233710	*	R	-2.19355	-3.66667
chr16:60997785:A:G	0.2102	A	G	0.885	-0.0198	0.0158	36659	63137	0	0.4612	16	60997785	16	60997785	*	rs12924693	V	61031689	rs12924693	A	G	0.8996	-0.0132	0.0029	4.7e-06	691846	61031689	60997785	16	60997785	16	60997785	*	V	-1.25316	-4.55172
chr1:75602209:C:T	0.06592	T	C	0.0441	0.0455	0.0248	36659	63137	0	0.4582	1	75602209	1	75602209	*	rs1332791	Y	76067894	rs1332791	T	C	0.03964	-0.0201	0.0045	8.8e-06	677464	76067894	75602209	1	75602209	1	75602209	*	Y	1.83468	-4.46667
chr4:52553919:T:C	0.8542	T	C	0.8799	0.0029	0.0156	36659	63137	0	0.5861	4	52553919	4	52553919	*	rs346911	Y	53420085	rs346911	T	C	0.8833	-0.0134	0.0028	1.3e-06	691172	53420085	52553919	4	52553919	4	52553919	*	Y	0.185897	-4.78571
chr20:9099643:A:G	0.2533	A	G	0.1816	-0.0155	0.0136	36659	63137	10.5	0.3439	20	9099643	20	9099643	*	rs2327131	R	9080290	rs2327131	A	G	0.1843	0.0121	0.0022	4.8e-08	692140	9080290	9099643	20	9099643	20	9099643	*	R	-1.13971	5.5
chr11:88201104:C:T	0.9684	T	C	0.4387	-0.0004	0.0104	36659	63137	47.7	0.03887	11	88201104	11	88201104	*	rs16913635	Y	87934272	rs16913635	T	C	0.4425	0.0072	0.0017	3.1e-05	690600	87934272	88201104	11	88201104	11	88201104	*	Y	-0.0384615	4.23529
chr11:43876470:G:A	0.06994	A	G	0.323	-0.0196	0.0108	36659	63137	13.1	0.3197	11	43876470	11	43876470	*	rs10838193	R	43898020	rs10838193	A	G	0.3286	-0.0116	0.0019	6.2e-10	677178	43898020	43876470	11	43876470	11	43876470	*	R	-1.81481	-6.10526
chr6:51098609:G:A	0.2754	A	G	0.0922	-0.0191	0.0175	36659	63137	25.4	0.2016	6	51098609	6	51098609	*	rs12198852	R	51066322	rs12198852	A	G	0.09156	-0.0209	0.0029	5.3e-13	792560	51066322	51098609	6	51098609	6	51098609	*	R	-1.09143	-7.2069
chr15:35471456:C:T	0.107	T	C	0.1313	-0.0244	0.0152	36659	63137	0	0.9852	15	35471456	15	35471456	*	rs17586323	Y	35763657	rs17586323	T	C	0.1465	-0.0136	0.0025	2.8e-08	677189	35763657	35471456	15	35471456	15	35471456	*	Y	-1.60526	-5.44
chr10:111436280:G:T	0.7186	T	G	0.5879	0.0037	0.0103	36659	63137	0	0.8404	10	111436280	10	111436280	*	rs4918654	K	113196038	rs4918654	T	G	0.585	-0.0062	0.0018	0.00041	690349	113196038	111436280	10	111436280	10	111436280	*	K	0.359223	-3.44444
chr6:100390013:T:A	0.337	A	T	0.3414	-0.0103	0.0108	36659	63137	0	0.5867	6	100390013	6	100390013	*	rs1395119	W	100837889	rs1395119	A	T	0.3514	0.0084	0.0018	2.2e-06	692597	100837889	100390013	6	100390013	6	100390013	*	W	-0.953704	4.66667
chr20:12434690:T:C	0.469	T	C	0.3596	-0.0078	0.0107	36659	63137	10.2	0.3474	20	12434690	20	12434690	*	rs2423654	Y	12415338	rs2423654	T	C	0.3662	0.0082	0.0018	4e-06	690886	12415338	12434690	20	12434690	20	12434690	*	Y	-0.728972	4.55556
chr12:906007:G:A	0.1787	A	G	0.4096	-0.0139	0.0103	36659	63137	34.5	0.1227	12	906007	12	906007	*	rs2286026	R	1015173	rs2286026	A	G	0.4142	-0.0141	0.0018	7.5e-16	690840	1015173	906007	12	906007	12	906007	*	R	-1.34951	-7.83333
chr8:8426157:A:G	0.009713	A	G	0.3029	0.0283	0.0109	36390	62462	0	0.4774	8	8426157	8	8426157	*	rs2945861	R	8283667	rs2945861	A	G	0.306	-0.012	0.0019	2e-10	688458	8283667	8426157	8	8426157	8	8426157	*	R	2.59633	-6.31579
chr4:144383987:A:T	0.7601	A	T	0.6062	-0.0032	0.0103	36659	63137	3	0.4134	4	144383987	4	144383987	*	rs4501169	W	145305139	rs4501169	A	T	0.6013	-0.0102	0.0017	4.6e-09	691836	145305139	144383987	4	144383987	4	144383987	*	W	-0.31068	-6
chr19:45669020:G:A	0.02153	A	G	0.1117	0.0366	0.0159	36390	62462	0	0.6624	19	45669020	19	45669020	*	rs11671664	R	46172278	rs11671664	A	G	0.1086	-0.0228	0.0027	5.9e-17	766377	46172278	45669020	19	45669020	19	45669020	*	R	2.30189	-8.44444
chr12:97173563:T:C	0.7236	T	C	0.263	-0.0041	0.0115	36659	63137	0	0.6995	12	97173563	12	97173563	*	rs7312294	Y	97567341	rs7312294	T	C	0.2627	0.0107	0.002	4e-08	686464	97567341	97173563	12	97173563	12	97173563	*	Y	-0.356522	5.35
chr8:75834450:A:G	0.584	A	G	0.7011	0.006	0.011	36659	63137	0	0.8475	8	75834450	8	75834450	*	rs12541365	R	76746685	rs12541365	A	G	0.6984	0.0219	0.0019	3.6e-31	689237	76746685	75834450	8	75834450	8	75834450	*	R	0.545455	11.5263
chr11:85156466:T:G	0.5979	T	G	0.9547	-0.0127	0.0242	36659	63137	0	0.4518	11	85156466	11	85156466	*	rs17148028	K	84867510	rs17148028	T	G	0.95159	0.0168	0.0042	6.5e-05	686722	84867510	85156466	11	85156466	11	85156466	*	K	-0.524793	4
chr8:9554057:T:C	0.01468	T	C	0.2415	-0.0295	0.0121	36390	62462	36	0.1204	8	9554057	8	9554057	*	rs13271097	Y	9411567	rs13271097	T	C	0.2382	0.012	0.002	2.5e-09	689252	9411567	9554057	8	9554057	8	9554057	*	Y	-2.43802	6
chr10:74377274:A:G	0.8571	A	G	0.8751	-0.0027	0.0153	36659	63137	27.1	0.1864	10	74377274	10	74377274	*	rs10824164	R	76137032	rs10824164	A	G	0.8773	-0.017	0.0026	1.2e-10	691313	76137032	74377274	10	74377274	10	74377274	*	R	-0.176471	-6.53846
chr20:11249479:G:A	0.6343	A	G	0.4315	-0.005	0.0104	36659	63137	10.8	0.341	20	11249479	20	11249479	*	rs6040471	R	11230127	rs6040471	A	G	0.4447	0.0066	0.0018	0.00018	681462	11230127	11249479	20	11249479	20	11249479	*	R	-0.480769	3.66667
chr1:39193307:G:T	0.5434	T	G	0.9638	-0.0183	0.03	36390	62462	16.7	0.2891	1	39193307	1	39193307	*	rs2484762	K	39658979	rs2484762	T	G	0.97299	0.0219	0.0052	2.7e-05	670535	39658979	39193307	1	39193307	1	39193307	*	K	-0.61	4.21154
chr7:32632015:G:C	0.01622	C	G	0.7277	0.0273	0.0114	36659	63137	0	0.616	7	32632015	7	32632015	*	rs6979044	S	32671627	rs6979044	C	G	0.7319	0.0074	0.0019	0.00014	692568	32671627	32632015	7	32632015	7	32632015	*	S	2.39474	3.89474
chr11:2208552:C:T	0.1906	T	C	0.8288	0.018	0.0138	36390	62462	0	0.6311	11	2208552	11	2208552	*	rs10743182	Y	2229782	rs10743182	T	C	0.8428	-0.0148	0.0024	8.1e-10	660377	2229782	2208552	11	2208552	11	2208552	*	Y	1.30435	-6.16667
chr10:19619558:G:A	0.3555	A	G	0.3559	0.0097	0.0105	36659	63137	0	0.6615	10	19619558	10	19619558	*	rs11010712	R	19908487	rs11010712	A	G	0.3603	0.0075	0.0018	2.8e-05	688419	19908487	19619558	10	19619558	10	19619558	*	R	0.92381	4.16667
chr2:214438192:C:G	0.5184	C	G	0.8526	-0.0092	0.0142	36659	63137	0	0.5277	2	214438192	2	214438192	*	rs13408948	S	215302916	rs13408948	C	G	0.8586	0.0092	0.0024	0.00017	690656	215302916	214438192	2	214438192	2	214438192	*	S	-0.647887	3.83333
chr3:116861020:A:G	0.7992	A	G	0.7232	0.0029	0.0113	36659	63137	0	0.6815	3	116861020	3	116861020	*	rs7426425	D	116579867	rs7426425	A	G	0.7139	-0.0074	0.0019	0.0001	679839	116579867	116861020	3	116861020	3	116861020	*	D	0.256637	-3.89474
chr8:111361571:C:T	0.6535	T	C	0.6062	0.0047	0.0104	36659	63137	0	0.7645	8	111361571	8	111361571	*	rs7820547	Y	112373800	rs7820547	T	C	0.6164	0.0103	0.0018	8.8e-09	686514	112373800	111361571	8	111361571	8	111361571	*	Y	0.451923	5.72222
chr13:53425987:C:T	0.5738	T	C	0.6599	0.0061	0.0108	36659	63137	0	0.4593	13	53425987	13	53425987	*	rs1342666	Y	54000122	rs1342666	T	C	0.666	-0.0097	0.0019	2e-07	674721	54000122	53425987	13	53425987	13	53425987	*	Y	0.564815	-5.10526
chr14:101120447:C:G	0.2338	C	G	0.6125	0.0127	0.0107	36659	63137	21.1	0.2425	14	101120447	14	101120447	*	rs3742410	B	101586784	rs3742410	C	G	0.6092	-0.0085	0.0018	2.6e-06	687279	101586784	101120447	14	101120447	14	101120447	*	B	1.18692	-4.72222
chr10:10426053:A:G	0.4655	A	G	0.8155	0.0096	0.0132	36659	63137	0	0.9849	10	10426053	10	10426053	*	rs1408392	R	10468016	rs1408392	A	G	0.8264	0.0082	0.0023	0.0004	688106	10468016	10426053	10	10426053	10	10426053	*	R	0.727273	3.56522
chr3:17675913:C:T	0.3956	T	C	0.5304	0.0086	0.0101	36659	63137	22.1	0.2332	3	17675913	3	17675913	*	rs13085167	Y	17717405	rs13085167	T	C	0.5425	-0.0066	0.0017	0.00012	688423	17717405	17675913	3	17675913	3	17675913	*	Y	0.851485	-3.88235
chr2:220306581:C:T	0.9298	T	C	0.7122	-0.001	0.0112	36659	63137	4.2	0.4032	2	220306581	2	220306581	*	rs2078289	Y	221171302	rs2078289	T	C	0.7193	0.0072	0.0019	0.00014	691632	221171302	220306581	2	220306581	2	220306581	*	Y	-0.0892857	3.78947
chr3:45342184:G:T	0.3987	T	G	0.6534	0.009	0.0107	36659	63137	57.4	0.009178	3	45342184	3	45342184	*	rs2159892	K	45383676	rs2159892	T	G	0.6346	-0.0102	0.0018	1.1e-08	691552	45383676	45342184	3	45342184	3	45342184	*	K	0.841121	-5.66667
chr4:38829975:G:A	0.1151	A	G	0.5523	0.016	0.0102	36659	63137	30	0.1602	4	38829975	4	38829975	*	rs1039559	R	38831596	rs1039559	A	G	0.5185	0.0071	0.0017	3.3e-05	692077	38831596	38829975	4	38829975	4	38829975	*	R	1.56863	4.17647
chr7:96234796:T:C	0.4047	T	C	0.3529	0.0089	0.0107	36659	63137	0	0.7934	7	96234796	7	96234796	*	rs6957975	Y	95864108	rs6957975	T	C	0.3524	0.0066	0.0018	0.00024	689876	95864108	96234796	7	96234796	7	96234796	*	Y	0.831776	3.66667
chr1:72408773:A:G	0.9837	A	G	0.1869	-0.0003	0.0131	36659	63137	17.3	0.2788	1	72408773	1	72408773	*	rs2590943	R	72874456	rs2590943	A	G	0.1851	-0.0284	0.0021	5e-40	691169	72874456	72408773	1	72408773	1	72408773	*	R	-0.0229008	-13.5238
chr20:49084772:A:G	0.2527	A	G	0.7765	0.0139	0.0121	36659	63137	0	0.7878	20	49084772	20	49084772	*	rs7264419	R	47701309	rs7264419	A	G	0.7559	0.0138	0.002	4.2e-12	692306	47701309	49084772	20	49084772	20	49084772	*	R	1.14876	6.9
chr2:33176565:C:T	0.9316	T	C	0.5634	0.0009	0.0102	36659	63137	50.6	0.02688	2	33176565	2	33176565	*	rs10495783	Y	33401632	rs10495783	T	C	0.5614	-0.0075	0.0017	1.4e-05	692469	33401632	33176565	2	33176565	2	33176565	*	Y	0.0882353	-4.41176
chr9:11202702:C:T	0.744	T	C	0.402	-0.0034	0.0104	36659	63137	1.9	0.424	9	11202702	9	11202702	*	rs11788917	Y	11202702	rs11788917	T	C	0.4059	-0.0099	0.0018	2.4e-08	684033	11202702	11202702	9	11202702	9	11202702	*	Y	-0.326923	-5.5
chr5:232681:A:G	0.5897	A	G	0.8659	-0.0081	0.015	36659	63137	48	0.03728	5	232681	5	232681	*	rs10475136	R	232796	rs10475136	A	G	0.8679	-0.0094	0.0026	0.00029	684440	232796	232681	5	232681	5	232681	*	R	-0.54	-3.61538
chr8:94577112:A:G	0.8731	A	G	0.6686	-0.0017	0.0107	36659	63137	32.7	0.137	8	94577112	8	94577112	*	rs4735297	R	95589340	rs4735297	A	G	0.6813	0.0128	0.002	2.1e-10	525057	95589340	94577112	8	94577112	8	94577112	*	R	-0.158879	6.4
chr13:84808235:A:G	0.2012	A	G	0.4995	0.0129	0.0101	36659	63137	0	0.849	13	84808235	13	84808235	*	rs11149321	R	85382370	rs11149321	A	G	0.506	0.0069	0.0017	6.4e-05	685361	85382370	84808235	13	84808235	13	84808235	*	R	1.27723	4.05882
chr5:124212576:A:C	0.536	A	C	0.7252	-0.007	0.0114	36659	63137	19.9	0.2541	5	124212576	5	124212576	*	rs1428426	M	123548269	rs1428426	A	C	0.7211	-0.008	0.0019	3.3e-05	692414	123548269	124212576	5	124212576	5	124212576	*	M	-0.614035	-4.21053
chr9:106150773:C:G	0.7735	C	G	0.6627	0.0031	0.0106	36659	63137	0	0.8014	9	106150773	9	106150773	*	rs1516881	S	108913054	rs1516881	C	G	0.6779	-0.0089	0.0019	1.6e-06	686331	108913054	106150773	9	106150773	9	106150773	*	S	0.292453	-4.68421
chr4:21261468:C:T	0.804	T	C	0.318	-0.0027	0.0108	36659	63137	20.4	0.2491	4	21261468	4	21261468	*	rs11735059	Y	21263091	rs11735059	T	C	0.3237	-0.0064	0.0018	0.00049	692597	21263091	21261468	4	21261468	4	21261468	*	Y	-0.25	-3.55556
chr3:46005540:G:A	0.04739	A	G	0.6253	0.0209	0.0105	36659	63137	46.8	0.04304	3	46005540	3	46005540	*	rs2171529	R	46047032	rs2171529	A	G	0.6251	0.0063	0.0018	0.00034	691308	46047032	46005540	3	46005540	3	46005540	*	R	1.99048	3.5
chr17:29878718:G:A	0.0006386	A	G	0.4946	0.0344	0.0101	36659	63137	0	0.9924	17	29878718	17	29878718	*	rs4294865	R	28205736	rs4294865	A	G	0.485	-0.01	0.0017	6.9e-09	691211	28205736	29878718	17	29878718	17	29878718	*	R	3.40594	-5.88235
chr5:103184699:A:C	0.3485	A	C	0.6961	-0.0102	0.0109	36659	63137	29.2	0.1678	5	103184699	5	103184699	*	rs26821	N	102520400	rs26821	A	C	0.6831	-0.0072	0.0018	8.6e-05	692373	102520400	103184699	5	103184699	5	103184699	*	N	-0.93578	-4
chr6:38113239:C:T	0.8247	T	C	0.6065	-0.0023	0.0104	36659	63137	0	0.6304	6	38113239	6	38113239	*	rs6929371	Y	38081015	rs6929371	T	C	0.6293	-0.0064	0.0018	0.00036	692126	38081015	38113239	6	38113239	6	38113239	*	Y	-0.221154	-3.55556
chr11:115073390:T:C	0.7657	T	C	0.5823	0.0031	0.0103	36659	63137	0	0.8023	11	115073390	11	115073390	*	rs7951749	Y	114944110	rs7951749	T	C	0.5695	0.0064	0.0017	0.00025	687239	114944110	115073390	11	115073390	11	115073390	*	Y	0.300971	3.76471
chr8:86465366:G:A	0.3813	A	G	0.5775	0.009	0.0102	36659	63137	0	0.9697	8	86465366	8	86465366	*	rs13251647	R	87477595	rs13251647	A	G	0.5806	0.0098	0.0017	1.7e-08	692331	87477595	86465366	8	86465366	8	86465366	*	R	0.882353	5.76471
chr14:40490029:T:C	0.7328	T	C	0.6213	-0.0035	0.0103	36659	63137	0	0.6875	14	40490029	14	40490029	*	rs17181280	Y	40959233	rs17181280	T	C	0.6097	0.0087	0.0018	8e-07	692013	40959233	40490029	14	40490029	14	40490029	*	Y	-0.339806	4.83333
chr8:8404114:T:C	0.007435	T	C	0.5052	0.0272	0.0102	36390	62462	0	0.6446	8	8404114	8	8404114	*	rs2976926	Y	8261624	rs2976926	T	C	0.503	-0.0152	0.0017	1.8e-18	690731	8261624	8404114	8	8404114	8	8404114	*	Y	2.66667	-8.94118
chr13:64336509:T:A	0.1635	A	T	0.5096	0.0141	0.0101	36659	63137	0	0.8567	13	64336509	13	64336509	*	rs9564153	W	64910641	rs9564153	A	T	0.5171	0.0077	0.0017	8.2e-06	684696	64910641	64336509	13	64336509	13	64336509	*	W	1.39604	4.52941
chr5:75878801:C:T	0.4901	T	C	0.0872	0.0124	0.018	36659	63137	11.8	0.3318	5	75878801	5	75878801	*	rs6860538	Y	75174626	rs6860538	T	C	0.09173	-0.0161	0.003	8.5e-08	678383	75174626	75878801	5	75878801	5	75878801	*	Y	0.688889	-5.36667
chr8:93696491:C:A	0.9956	A	C	0.2946	0.0001	0.0111	36659	63137	0	0.5448	8	93696491	8	93696491	*	rs10104450	M	94708719	rs10104450	A	C	0.3024	0.007	0.0019	0.00022	688874	94708719	93696491	8	93696491	8	93696491	*	M	0.00900901	3.68421
chr2:6022449:T:C	0.1233	T	C	0.8083	0.0198	0.0128	36659	63137	25.8	0.1986	2	6022449	2	6022449	*	rs12997510	Y	6162581	rs12997510	T	C	0.8084	0.0158	0.0022	3.3e-13	685897	6162581	6022449	2	6022449	2	6022449	*	Y	1.54688	7.18182
chr8:27393808:A:G	0.1709	A	G	0.5935	-0.014	0.0102	36659	63137	4.1	0.4035	8	27393808	8	27393808	*	rs13260543	R	27251325	rs13260543	A	G	0.5859	0.0085	0.0017	1.2e-06	689413	27251325	27393808	8	27393808	8	27393808	*	R	-1.37255	5
chr10:133087303:T:G	0.4545	T	G	0.479	0.0078	0.0105	36390	62462	30.4	0.1657	10	133087303	10	133087303	*	rs10776691	K	134900807	rs10776691	T	G	0.4852	-0.0078	0.0018	1.4e-05	627027	134900807	133087303	10	133087303	10	133087303	*	K	0.742857	-4.33333
chr15:31585035:G:A	0.798	A	G	0.2195	-0.0031	0.0121	36390	62462	0	0.8284	15	31585035	15	31585035	*	rs11854065	R	31877238	rs11854065	A	G	0.2086	0.0081	0.0021	0.00014	691648	31877238	31585035	15	31585035	15	31585035	*	R	-0.256198	3.85714
chr20:1443134:C:T	0.2471	T	C	0.3976	0.0119	0.0103	36659	63137	41.5	0.07253	20	1443134	20	1443134	*	rs3088080	Y	1423779	rs3088080	T	C	0.4086	-0.0099	0.0018	3.1e-08	638201	1423779	1443134	20	1443134	20	1443134	*	Y	1.15534	-5.5
chr3:193797731:T:C	0.1215	T	C	0.5513	-0.0159	0.0102	36659	63137	52	0.0223	3	193797731	3	193797731	*	rs4687459	Y	193515520	rs4687459	T	C	0.5484	0.0069	0.0018	8.3e-05	675188	193515520	193797731	3	193797731	3	193797731	*	Y	-1.55882	3.83333
chr3:82533295:C:A	0.6528	A	C	0.1761	-0.0059	0.0132	36659	63137	25.8	0.1986	3	82533295	3	82533295	*	rs9880296	M	82582446	rs9880296	A	C	0.1687	-0.0168	0.0023	2e-13	692532	82582446	82533295	3	82533295	3	82533295	*	M	-0.44697	-7.30435
chr4:101482523:G:T	0.1369	T	G	0.3082	-0.0164	0.011	36659	63137	0	0.649	4	101482523	4	101482523	*	rs3974654	K	102403680	rs3974654	T	G	0.3183	0.0074	0.0018	6.4e-05	690269	102403680	101482523	4	101482523	4	101482523	*	K	-1.49091	4.11111
chr2:44532520:A:G	0.6443	A	G	0.4082	0.0048	0.0103	36659	63137	43.8	0.05883	2	44532520	2	44532520	*	rs729310	R	44759659	rs729310	A	G	0.4008	-0.0106	0.0017	1.4e-09	687784	44759659	44532520	2	44532520	2	44532520	*	R	0.466019	-6.23529
chr16:64642554:G:C	0.01532	C	G	0.5525	-0.0246	0.0102	36659	63137	0	0.8896	16	64642554	16	64642554	*	rs4447450	S	64676457	rs4447450	C	G	0.5596	-0.0078	0.0017	6.2e-06	692048	64676457	64642554	16	64642554	16	64642554	*	S	-2.41176	-4.58824
chr9:28372746:C:G	0.6613	C	G	0.1421	0.0065	0.0149	36659	63137	0	0.5053	9	28372746	9	28372746	*	rs2383768	S	28372744	rs2383768	C	G	0.1345	-0.0089	0.0025	0.00044	691501	28372744	28372746	9	28372746	9	28372746	*	S	0.436242	-3.56
chr6:40990466:G:A	0.0126	A	G	0.1956	-0.0318	0.0128	36659	63137	25.3	0.2026	6	40990466	6	40990466	*	rs10947942	R	40958205	rs10947942	A	G	0.2077	0.0087	0.0021	3.8e-05	689275	40958205	40990466	6	40990466	6	40990466	*	R	-2.48438	4.14286
chr15:31586149:T:C	0.8064	T	C	0.7804	0.003	0.0121	36390	62462	0	0.8277	15	31586149	15	31586149	*	rs7178637	Y	31878352	rs7178637	T	C	0.7921	-0.0081	0.0021	0.00014	691531	31878352	31586149	15	31586149	15	31586149	*	Y	0.247934	-3.85714
chr1:176197006:G:A	0.8681	A	G	0.3245	0.0018	0.0109	36659	63137	10.5	0.3441	1	176197006	1	176197006	*	rs813180	R	176166142	rs813180	A	G	0.3365	0.0089	0.0018	9.5e-07	691069	176166142	176197006	1	176197006	1	176197006	*	R	0.165138	4.94444
chr1:98757952:C:T	0.7811	T	C	0.2809	0.0031	0.0112	36659	63137	16.5	0.2864	1	98757952	1	98757952	*	rs12406053	Y	99223508	rs12406053	T	C	0.2921	-0.0086	0.0019	5e-06	692389	99223508	98757952	1	98757952	1	98757952	*	Y	0.276786	-4.52632
chr5:64296786:T:G	0.04214	T	G	0.6107	0.021	0.0103	36659	63137	0	0.8953	5	64296786	5	64296786	*	rs10063060	B	63592613	rs10063060	T	G	0.6087	0.0083	0.0018	2.3e-06	691464	63592613	64296786	5	64296786	5	64296786	*	B	2.03883	4.61111
chr3:42474229:C:G	0.7926	C	G	0.5086	-0.0027	0.0101	36659	63137	0	0.8064	3	42474229	3	42474229	*	rs342529	S	42515721	rs342529	C	G	0.4968	0.0078	0.0017	7e-06	684914	42515721	42474229	3	42474229	3	42474229	*	S	-0.267327	4.58824
chr2:147196751:T:C	0.5208	T	C	0.8116	0.0084	0.0131	36659	63137	0	0.666	2	147196751	2	147196751	*	rs6760166	Y	147954319	rs6760166	T	C	0.8083	-0.0124	0.0022	3.7e-08	671308	147954319	147196751	2	147196751	2	147196751	*	Y	0.641221	-5.63636
chr4:77826617:T:C	0.2574	T	C	0.1034	-0.0196	0.0173	36659	63137	32.2	0.1415	4	77826617	4	77826617	*	rs4365752	Y	78747771	rs4365752	T	C	0.1047	0.0112	0.0029	0.0001	691648	78747771	77826617	4	77826617	4	77826617	*	Y	-1.13295	3.86207
chr4:93426726:C:T	0.07897	T	C	0.6522	0.0188	0.0107	36659	63137	12.8	0.3225	4	93426726	4	93426726	*	rs7670441	Y	94347877	rs7670441	T	C	0.64	0.0066	0.0018	0.00025	691058	94347877	93426726	4	93426726	4	93426726	*	Y	1.75701	3.66667
chr7:100900855:A:G	0.002756	A	G	0.5293	0.0302	0.0101	36659	63137	30.7	0.1545	7	100900855	7	100900855	*	rs3847063	R	100498475	rs3847063	A	G	0.5281	0.0064	0.0017	0.00022	692407	100498475	100900855	7	100900855	7	100900855	*	R	2.9901	3.76471
chr6:153122024:A:G	0.3093	A	G	0.6959	0.0111	0.0109	36659	63137	0	0.7244	6	153122024	6	153122024	*	rs6557273	R	153443159	rs6557273	A	G	0.688	-0.012	0.0019	1.6e-10	689704	153443159	153122024	6	153122024	6	153122024	*	R	1.01835	-6.31579
chr2:16432679:T:C	0.6117	T	C	0.2078	0.0067	0.0131	36659	63137	0	0.9856	2	16432679	2	16432679	*	rs934225	Y	16613947	rs934225	T	C	0.2044	-0.0091	0.0021	2e-05	692524	16613947	16432679	2	16432679	2	16432679	*	Y	0.51145	-4.33333
chr5:87413692:C:G	0.1951	C	G	0.9851	0.0547	0.0422	36390	62462	0	0.5469	5	87413692	5	87413692	*	rs16902645	S	86709509	rs16902645	C	G	0.98655	-0.0479	0.0077	4.6e-10	672489	86709509	87413692	5	87413692	5	87413692	*	S	1.29621	-6.22078
chr18:33692274:C:T	0.745	T	C	0.4073	-0.0033	0.0103	36659	63137	0	0.4914	18	33692274	18	33692274	*	rs12454561	Y	31272238	rs12454561	T	C	0.4262	0.01	0.0018	1.3e-08	683108	31272238	33692274	18	33692274	18	33692274	*	Y	-0.320388	5.55556
chr5:66864342:T:A	0.5194	A	T	0.6324	-0.0068	0.0105	36659	63137	14.6	0.3052	5	66864342	5	66864342	*	rs36155	W	66160170	rs36155	A	T	0.6419	0.01	0.0018	2.4e-08	684012	66160170	66864342	5	66864342	5	66864342	*	W	-0.647619	5.55556
chr8:72576736:C:T	0.9918	T	C	0.8473	-0.0001	0.0141	36659	63137	45.1	0.05155	8	72576736	8	72576736	*	rs349335	Y	73488971	rs349335	T	C	0.853	-0.0103	0.0024	2.6e-05	680848	73488971	72576736	8	72576736	8	72576736	*	Y	-0.0070922	-4.29167
chr13:72101463:T:G	0.8684	T	G	0.7809	-0.002	0.0122	36659	63137	33.5	0.1308	13	72101463	13	72101463	*	rs6562694	K	72675601	rs6562694	T	G	0.7916	-0.0085	0.0021	6.1e-05	691430	72675601	72101463	13	72101463	13	72101463	*	K	-0.163934	-4.04762
chr11:70706292:T:C	0.5267	T	C	0.5563	-0.0064	0.0102	36659	63137	0	0.4719	11	70706292	11	70706292	*	rs10501403	Y	70552397	rs10501403	T	C	0.547	0.0078	0.0017	6.7e-06	692376	70552397	70706292	11	70706292	11	70706292	*	Y	-0.627451	4.58824
chr5:75903146:C:T	0.7236	T	C	0.1202	-0.0055	0.0156	36659	63137	23.4	0.2211	5	75903146	5	75903146	*	rs17564839	Y	75198971	rs17564839	T	C	0.1254	0.0161	0.0026	5.4e-10	678503	75198971	75903146	5	75903146	5	75903146	*	Y	-0.352564	6.19231
chr2:211167129:T:C	0.8548	T	C	0.47	-0.0018	0.0101	36659	63137	16.4	0.2872	2	211167129	2	211167129	*	rs12694223	Y	212031854	rs12694223	T	C	0.4633	0.0084	0.0017	9.8e-07	687023	212031854	211167129	2	211167129	2	211167129	*	Y	-0.178218	4.94118
chr8:129749398:C:T	0.369	T	C	0.482	0.009	0.0101	36659	63137	0	0.6577	8	129749398	8	129749398	*	rs4527833	Y	130761644	rs4527833	T	C	0.4729	0.0075	0.0016	4.2e-06	794843	130761644	129749398	8	129749398	8	129749398	*	Y	0.891089	4.6875
chr4:163497204:C:T	0.8524	T	C	0.4651	-0.0019	0.0101	36659	63137	41.9	0.06989	4	163497204	4	163497204	*	rs7657886	Y	164418356	rs7657886	T	C	0.4857	0.0062	0.0017	0.00029	692438	164418356	163497204	4	163497204	4	163497204	*	Y	-0.188119	3.64706
chr15:71954849:C:T	0.4098	T	C	0.2084	-0.0102	0.0124	36659	63137	29.9	0.1612	15	71954849	15	71954849	*	rs11072339	Y	72247190	rs11072339	T	C	0.2038	-0.009	0.0021	1.9e-05	686558	72247190	71954849	15	71954849	15	71954849	*	Y	-0.822581	-4.28571
chr6:119772733:T:C	0.1387	T	C	0.7835	0.0181	0.0122	36659	63137	44.3	0.05586	6	119772733	6	119772733	*	rs12202174	Y	120093879	rs12202174	T	C	0.7751	-0.0121	0.0021	3.9e-09	690035	120093879	119772733	6	119772733	6	119772733	*	Y	1.48361	-5.7619
chr4:2696637:C:T	0.1304	T	C	0.4131	0.0155	0.0102	36659	63137	0	0.5794	4	2696637	4	2696637	*	rs3733215	Y	2698364	rs3733215	T	C	0.4228	0.0063	0.0017	0.00029	690296	2698364	2696637	4	2696637	4	2696637	*	Y	1.51961	3.70588
chr3:62895253:T:C	0.996	T	C	0.5827	0.0001	0.0102	36659	63137	0	0.9996	3	62895253	3	62895253	*	rs9825965	Y	62880928	rs9825965	T	C	0.5844	-0.0065	0.0018	0.00023	680547	62880928	62895253	3	62895253	3	62895253	*	Y	0.00980392	-3.61111
chr15:73821072:G:A	0.977	A	G	0.4381	0.0003	0.0102	36659	63137	0	0.4844	15	73821072	15	73821072	*	rs4886418	R	74113413	rs4886418	A	G	0.4429	0.0066	0.0017	0.00015	684909	74113413	73821072	15	73821072	15	73821072	*	R	0.0294118	3.88235
chr1:190920859:C:A	0.01246	A	C	0.2976	0.0275	0.011	36659	63137	37.6	0.09919	1	190920859	1	190920859	*	rs11803047	M	190889989	rs11803047	A	C	0.2826	-0.008	0.0019	2.9e-05	691282	190889989	190920859	1	190920859	1	190920859	*	M	2.5	-4.21053
chr5:64664360:G:A	0.4974	A	G	0.3893	0.007	0.0103	36659	63137	0	0.525	5	64664360	5	64664360	*	rs10940001	R	63960187	rs10940001	A	G	0.3807	-0.0096	0.0018	6.7e-08	689379	63960187	64664360	5	64664360	5	64664360	*	R	0.679612	-5.33333
chr7:79435092:G:T	0.9465	T	G	0.7725	-0.0008	0.0122	36659	63137	0	0.7046	7	79435092	7	79435092	*	rs4730831	K	79064408	rs4730831	T	G	0.7823	-0.0095	0.0021	4.4e-06	692535	79064408	79435092	7	79435092	7	79435092	*	K	-0.0655738	-4.52381
chr20:14802096:A:G	0.3739	A	G	0.1305	0.0135	0.0151	36659	63137	30.4	0.1568	20	14802096	20	14802096	*	rs1028542	R	14782742	rs1028542	A	G	0.1218	0.0097	0.0027	0.00026	691297	14782742	14802096	20	14802096	20	14802096	*	R	0.89404	3.59259
chr7:104952120:T:C	0.529	T	C	0.5377	-0.0064	0.0101	36659	63137	0	0.5282	7	104952120	7	104952120	*	rs2428161	Y	104592567	rs2428161	T	C	0.551	-0.0079	0.0017	5.1e-06	688603	104592567	104952120	7	104952120	7	104952120	*	Y	-0.633663	-4.64706
chr2:210736392:T:C	0.6633	T	C	0.8108	0.0056	0.0129	36659	63137	0	0.8836	2	210736392	2	210736392	*	rs2160847	Y	211601116	rs2160847	T	C	0.8009	-0.016	0.0022	2.7e-13	690531	211601116	210736392	2	210736392	2	210736392	*	Y	0.434109	-7.27273
chr1:190382547:C:T	0.84	T	C	0.1783	-0.0027	0.0132	36659	63137	0	0.7223	1	190382547	1	190382547	*	rs12724000	Y	190351677	rs12724000	T	C	0.1872	0.0148	0.0022	9.6e-12	692531	190351677	190382547	1	190382547	1	190382547	*	Y	-0.204545	6.72727
chr3:191390740:G:A	0.002782	A	G	0.5328	0.0303	0.0101	36659	63137	29.8	0.1624	3	191390740	3	191390740	*	rs293839	R	191108529	rs293839	A	G	0.5347	0.0062	0.0017	0.00033	692558	191108529	191390740	3	191390740	3	191390740	*	R	3	3.64706
chr9:84504939:G:A	0.8372	A	G	0.9737	0.0079	0.0385	36025	56356	0	0.5448	9	84504939	9	84504939	*	rs1359721	R	87119854	rs1359721	A	G	0.98252	0.0258	0.0059	1.3e-05	657774	87119854	84504939	9	84504939	9	84504939	*	R	0.205195	4.37288
chr8:137862531:G:A	0.9065	A	G	0.2273	-0.0014	0.0121	36659	63137	0	0.7218	8	137862531	8	137862531	*	rs17688572	R	138874774	rs17688572	A	G	0.2268	-0.0074	0.0021	0.00037	692206	138874774	137862531	8	137862531	8	137862531	*	R	-0.115702	-3.52381
chr10:60324647:G:A	0.3767	A	G	0.13	0.0133	0.0151	36659	63137	0	0.9811	10	60324647	10	60324647	*	rs1459730	R	62084405	rs1459730	A	G	0.1247	0.0117	0.0026	6.8e-06	689454	62084405	60324647	10	60324647	10	60324647	*	R	0.880795	4.5
chr8:86480028:A:G	0.06316	A	G	0.8212	-0.0245	0.0132	36659	63137	0	0.8894	8	86480028	8	86480028	*	rs11774253	R	87492257	rs11774253	A	G	0.8106	-0.0098	0.0022	1e-05	692142	87492257	86480028	8	86480028	8	86480028	*	R	-1.85606	-4.45455
chr5:102420358:G:A	0.2567	A	G	0.3301	-0.0121	0.0107	36659	63137	0	0.7741	5	102420358	5	102420358	*	rs6596486	R	101756062	rs6596486	A	G	0.3357	0.0078	0.0018	1.7e-05	691223	101756062	102420358	5	102420358	5	102420358	*	R	-1.13084	4.33333
chr6:146980266:A:G	0.3255	A	G	0.5783	0.0101	0.0102	36659	63137	37.9	0.09693	6	146980266	6	146980266	*	rs9497679	R	147301402	rs9497679	A	G	0.58	-0.0066	0.0017	0.00015	691643	147301402	146980266	6	146980266	6	146980266	*	R	0.990196	-3.88235
chr20:37597588:G:C	0.1554	C	G	0.7637	0.0174	0.0123	36659	63137	25.9	0.1974	20	37597588	20	37597588	*	rs4810918	S	36225990	rs4810918	C	G	0.773	0.0072	0.002	0.00041	692414	36225990	37597588	20	37597588	20	37597588	*	S	1.41463	3.6
chr14:46901826:G:C	0.5984	C	G	0.4358	-0.0054	0.0102	36659	63137	0	0.5879	14	46901826	14	46901826	*	rs2416007	S	47371029	rs2416007	C	G	0.4673	0.0141	0.0017	5.3e-16	687501	47371029	46901826	14	46901826	14	46901826	*	S	-0.529412	8.29412
chr2:134814520:T:C	0.004863	T	C	0.6268	-0.0305	0.0108	36659	63137	62.5	0.00291	2	134814520	2	134814520	*	rs6736792	Y	135572090	rs6736792	T	C	0.6842	0.0079	0.0019	4.2e-05	686675	135572090	134814520	2	134814520	2	134814520	*	Y	-2.82407	4.15789
chr15:67943948:C:T	0.7426	T	C	0.5213	0.0033	0.0101	36659	63137	0	0.4565	15	67943948	15	67943948	*	rs44809	Y	68236286	rs44809	T	C	0.5194	-0.0077	0.0017	8.6e-06	691518	68236286	67943948	15	67943948	15	67943948	*	Y	0.326733	-4.52941
chr6:51569824:G:C	0.05797	C	G	0.2291	-0.0227	0.012	36659	63137	0	0.5949	6	51569824	6	51569824	*	rs9367439	S	51434622	rs9367439	C	G	0.2245	-0.0087	0.0021	2.4e-05	691530	51434622	51569824	6	51569824	6	51569824	*	S	-1.89167	-4.14286
chr15:67773140:A:G	0.08608	A	G	0.8945	-0.028	0.0163	36659	63137	0	0.5942	15	67773140	15	67773140	*	rs16951258	R	68065478	rs16951258	A	G	0.8991	-0.0161	0.0029	2.5e-08	691644	68065478	67773140	15	67773140	15	67773140	*	R	-1.71779	-5.55172
chr5:108594872:C:A	0.4712	A	C	0.0441	0.0176	0.0244	36659	63137	0	0.9312	5	108594872	5	108594872	*	rs10075246	H	107930573	rs10075246	A	C	0.0411	-0.0251	0.0044	8.6e-09	676922	107930573	108594872	5	108594872	5	108594872	*	H	0.721311	-5.70455
chr20:15891361:C:A	0.6196	A	C	0.0862	0.0089	0.0179	36659	63137	43.5	0.0601	20	15891361	20	15891361	*	rs6135589	M	15872006	rs6135589	A	C	0.08676	-0.0122	0.0032	0.00017	689502	15872006	15891361	20	15891361	20	15891361	*	M	0.497207	-3.8125
chr10:63640320:C:G	0.0008687	C	G	0.4505	0.0342	0.0103	36659	63137	0	0.4544	10	63640320	10	63640320	*	rs3858122	S	65400080	rs3858122	C	G	0.4508	0.0093	0.0018	1.4e-07	674370	65400080	63640320	10	63640320	10	63640320	*	S	3.32039	5.16667
chr5:149176493:G:T	0.06945	T	G	0.3387	-0.0195	0.0108	36659	63137	0	0.9284	5	149176493	5	149176493	*	rs4613692	K	148556056	rs4613692	T	G	0.3406	-0.0063	0.0018	0.00049	676853	148556056	149176493	5	149176493	5	149176493	*	K	-1.80556	-3.5
chr4:21217347:C:T	0.8408	T	C	0.2557	0.0023	0.0116	36659	63137	37.1	0.1026	4	21217347	4	21217347	*	rs7659595	Y	21218970	rs7659595	T	C	0.2583	-0.0071	0.002	0.00033	688685	21218970	21217347	4	21217347	4	21217347	*	Y	0.198276	-3.55
chr2:59166804:T:C	0.2949	T	C	0.0994	-0.0183	0.0175	36659	63137	0	0.9659	2	59166804	2	59166804	*	rs1541546	Y	59393939	rs1541546	T	C	0.096	0.0147	0.003	7.1e-07	667268	59393939	59166804	2	59166804	2	59166804	*	Y	-1.04571	4.9
chr3:136907855:G:T	0.007192	T	G	0.6053	0.0276	0.0103	36659	63137	0	0.486	3	136907855	3	136907855	*	rs1347209	K	136626697	rs1347209	T	G	0.603	0.0064	0.0018	0.00027	690473	136626697	136907855	3	136907855	3	136907855	*	K	2.67961	3.55556
chr2:141774849:A:G	0.1081	A	G	0.4971	-0.0163	0.0101	36659	63137	0	0.5991	2	141774849	2	141774849	*	rs10183908	R	142532418	rs10183908	A	G	0.4868	0.007	0.0017	4e-05	691105	142532418	141774849	2	141774849	2	141774849	*	R	-1.61386	4.11765
chr5:76202370:G:T	0.2225	T	G	0.1797	-0.0162	0.0133	36659	63137	0	0.6226	5	76202370	5	76202370	*	rs12186341	K	75498195	rs12186341	T	G	0.1879	-0.0078	0.0022	0.00041	682728	75498195	76202370	5	76202370	5	76202370	*	K	-1.21805	-3.54545
chr10:63042367:A:G	0.7549	A	G	0.8898	0.005	0.016	36659	63137	41.3	0.0733	10	63042367	10	63042367	*	rs10995404	R	64802127	rs10995404	A	G	0.8895	0.0142	0.0028	3.9e-07	691435	64802127	63042367	10	63042367	10	63042367	*	R	0.3125	5.07143
chr2:38165810:T:C	0.4418	T	C	0.3856	0.008	0.0104	36659	63137	0	0.6134	2	38165810	2	38165810	*	rs232570	B	38392952	rs232570	T	C	0.3787	-0.0065	0.0018	0.00025	676925	38392952	38165810	2	38165810	2	38165810	*	B	0.769231	-3.61111
chr10:33986263:A:T	0.1983	A	T	0.708	-0.0144	0.0112	36659	63137	9.8	0.3506	10	33986263	10	33986263	*	rs7097139	W	34275191	rs7097139	A	T	0.7062	0.0096	0.0019	5e-07	671311	34275191	33986263	10	33986263	10	33986263	*	W	-1.28571	5.05263
chr10:65577502:A:G	0.6471	A	G	0.9205	-0.0085	0.0186	36659	63137	0	0.7064	10	65577502	10	65577502	*	rs10996532	R	67337260	rs10996532	A	G	0.91902	0.0129	0.0032	5.5e-05	679310	67337260	65577502	10	65577502	10	65577502	*	R	-0.456989	4.03125
chr17:5237104:G:T	6.442e-08	T	G	0.1264	0.0813	0.015	36659	63137	0	0.4858	17	5237104	17	5237104	*	rs4456560	K	5140399	rs4456560	T	G	0.1226	0.0098	0.0028	0.00037	669401	5140399	5237104	17	5237104	17	5237104	*	K	5.42	3.5
chr11:49448867:A:G	0.1937	A	G	0.8274	-0.0172	0.0133	36659	63137	25.6	0.2004	11	49448867	11	49448867	*	rs1846285	R	49470419	rs1846285	A	G	0.8151	-0.0079	0.0022	0.00045	691734	49470419	49448867	11	49448867	11	49448867	*	R	-1.29323	-3.59091
chr20:48914617:G:C	0.5989	C	G	0.3316	-0.0056	0.0107	36659	63137	0	0.6351	20	48914617	20	48914617	*	rs6012557	S	47531154	rs6012557	C	G	0.3468	-0.0086	0.0018	2.1e-06	688093	47531154	48914617	20	48914617	20	48914617	*	S	-0.523364	-4.77778
chr2:142336016:G:A	0.2275	A	G	0.1087	-0.0196	0.0163	36659	63137	12.8	0.322	2	142336016	2	142336016	*	rs17175240	R	143093585	rs17175240	A	G	0.1142	0.0134	0.0027	8.1e-07	691600	143093585	142336016	2	142336016	2	142336016	*	R	-1.20245	4.96296
chr1:72524098:T:G	0.1716	T	G	0.7537	0.016	0.0117	36659	63137	0	0.9106	1	72524098	1	72524098	*	rs1445588	K	72989781	rs1445588	T	G	0.7565	0.0074	0.002	0.0002	691230	72989781	72524098	1	72524098	1	72524098	*	K	1.36752	3.7
chr6:118310771:A:G	0.3082	A	G	0.4296	-0.0104	0.0102	36659	63137	0	0.8922	6	118310771	6	118310771	*	rs283040	R	118631934	rs283040	A	G	0.4099	-0.0065	0.0017	9.7e-05	786714	118631934	118310771	6	118310771	6	118310771	*	R	-1.01961	-3.82353
chr2:50087452:A:G	0.3345	A	G	0.108	0.0159	0.0164	36659	63137	0	0.8176	2	50087452	2	50087452	*	rs10746528	R	50314590	rs10746528	A	G	0.1116	0.0139	0.0025	4.8e-08	790043	50314590	50087452	2	50087452	2	50087452	*	R	0.969512	5.56
chr8:131861928:G:C	0.9332	C	G	0.09	-0.0015	0.0176	36659	63137	6.3	0.3837	8	131861928	8	131861928	*	rs7823706	S	132874175	rs7823706	C	G	0.09682	0.0168	0.0029	8.1e-09	690608	132874175	131861928	8	131861928	8	131861928	*	S	-0.0852273	5.7931
chr8:41887093:C:A	0.2296	A	C	0.2641	0.0139	0.0116	36659	63137	35.4	0.1157	8	41887093	8	41887093	*	rs13266762	M	41744611	rs13266762	A	C	0.2674	-0.0069	0.0019	0.00035	689337	41744611	41887093	8	41887093	8	41887093	*	M	1.19828	-3.63158
chr3:186131430:C:A	0.2844	A	C	0.184	-0.0139	0.013	36659	63137	0	0.6775	3	186131430	3	186131430	*	rs9877031	M	185849219	rs9877031	A	C	0.1822	-0.0158	0.0021	1.1e-13	793295	185849219	186131430	3	186131430	3	186131430	*	M	-1.06923	-7.52381
chr1:95792119:T:G	0.2308	T	G	0.271	-0.0137	0.0115	36659	63137	0	0.478	1	95792119	1	95792119	*	rs4950078	K	96257675	rs4950078	T	G	0.2702	-0.0169	0.002	8.3e-18	675093	96257675	95792119	1	95792119	1	95792119	*	K	-1.1913	-8.45
chr11:92083185:C:G	0.5726	C	G	0.3306	0.0061	0.0109	36659	63137	0	0.5958	11	92083185	11	92083185	*	rs4753385	S	91816351	rs4753385	C	G	0.3205	0.0069	0.0019	0.00022	687620	91816351	92083185	11	92083185	11	92083185	*	S	0.559633	3.63158
chr16:69606314:A:G	0.6945	A	G	0.1455	0.0057	0.0145	36659	63137	12.2	0.3281	16	69606314	16	69606314	*	rs33063	R	69640217	rs33063	A	G	0.1439	0.0149	0.0024	7e-10	690266	69640217	69606314	16	69606314	16	69606314	*	R	0.393103	6.20833
chr17:5015163:C:A	0.4889	A	C	0.2794	0.0078	0.0112	36659	63137	8.5	0.3633	17	5015163	17	5015163	*	rs377623	M	4918458	rs377623	A	C	0.2835	0.0125	0.0018	8e-12	783714	4918458	5015163	17	5015163	17	5015163	*	M	0.696429	6.94444
chr4:521700:G:A	0.3363	A	G	0.1185	0.0151	0.0157	36659	63137	0	0.9313	4	521700	4	521700	*	rs13115344	R	515489	rs13115344	A	G	0.1115	0.0109	0.0027	6.8e-05	692486	515489	521700	4	521700	4	521700	*	R	0.961783	4.03704
chr10:125032104:G:A	0.6159	A	G	0.4663	0.0051	0.0102	36659	63137	0	0.7266	10	125032104	10	125032104	*	rs2913112	R	126720673	rs2913112	A	G	0.4763	-0.0107	0.0017	4.4e-10	691030	126720673	125032104	10	125032104	10	125032104	*	R	0.5	-6.29412
chr6:12015776:G:C	0.3964	C	G	0.7357	0.0099	0.0117	36659	63137	10.5	0.3442	6	12015776	6	12015776	*	rs6916066	S	12016009	rs6916066	C	G	0.7533	0.0078	0.002	9e-05	692500	12016009	12015776	6	12015776	6	12015776	*	S	0.846154	3.9
chr4:170283237:C:G	0.7287	C	G	0.8958	-0.0058	0.0166	36659	63137	27.7	0.1807	4	170283237	4	170283237	*	rs17547851	S	171204388	rs17547851	C	G	0.8941	0.0101	0.0028	0.00039	677229	171204388	170283237	4	170283237	4	170283237	*	S	-0.349398	3.60714
chr9:101311182:C:T	0.1165	T	C	0.0825	0.0287	0.0183	36659	63137	0	0.4488	9	101311182	9	101311182	*	rs10217724	Y	104073464	rs10217724	T	C	0.0853	0.0119	0.003	6.4e-05	692243	104073464	101311182	9	101311182	9	101311182	*	Y	1.56831	3.96667
chr13:40221519:G:A	0.9854	A	G	0.3105	0.0002	0.0109	36659	63137	0	0.5553	13	40221519	13	40221519	*	rs10161901	R	40795656	rs10161901	A	G	0.3314	-0.0099	0.0019	1e-07	682481	40795656	40221519	13	40221519	13	40221519	*	R	0.0183486	-5.21053
chr2:187395674:T:A	0.8956	A	T	0.5516	-0.0013	0.0101	36659	63137	14.9	0.3024	2	187395674	2	187395674	*	rs3771081	W	188260401	rs3771081	A	T	0.5598	0.0074	0.0017	2e-05	689334	188260401	187395674	2	187395674	2	187395674	*	W	-0.128713	4.35294
chr14:73403340:A:T	0.4156	A	T	0.77	-0.0098	0.012	36659	63137	0	0.5595	14	73403340	14	73403340	*	rs17182391	W	73870048	rs17182391	A	T	0.7551	0.0088	0.002	1.1e-05	692138	73870048	73403340	14	73403340	14	73403340	*	W	-0.816667	4.4
chr6:131518641:G:A	0.3538	A	G	0.1728	0.0124	0.0134	36659	63137	8.8	0.3607	6	131518641	6	131518641	*	rs2608902	R	131839781	rs2608902	A	G	0.1809	0.0119	0.0022	1.1e-07	684677	131839781	131518641	6	131518641	6	131518641	*	R	0.925373	5.40909
chr10:26936932:G:A	0.3299	A	G	0.0777	0.0188	0.0193	36659	63137	0	0.8111	10	26936932	10	26936932	*	rs12220671	R	27225861	rs12220671	A	G	0.06841	0.0198	0.0034	9e-09	677982	27225861	26936932	10	26936932	10	26936932	*	R	0.974093	5.82353
chr2:41458185:G:C	0.9921	C	G	0.6187	0.0001	0.0104	36659	63137	0	0.7567	2	41458185	2	41458185	*	rs6750602	S	41685325	rs6750602	C	G	0.6225	0.0101	0.0018	1.7e-08	680066	41685325	41458185	2	41458185	2	41458185	*	S	0.00961538	5.61111
chr6:69504085:A:G	0.9716	A	G	0.29	-0.0004	0.0111	36659	63137	0	0.5166	6	69504085	6	69504085	*	rs1624031	R	70213977	rs1624031	A	G	0.2812	-0.011	0.0019	7.6e-09	692206	70213977	69504085	6	69504085	6	69504085	*	R	-0.036036	-5.78947
chr9:132797193:T:C	0.6703	T	C	0.7368	0.005	0.0117	36659	63137	29.1	0.1681	9	132797193	9	132797193	*	rs215187	Y	135672580	rs215187	T	C	0.738	0.0072	0.002	0.00029	689679	135672580	132797193	9	132797193	9	132797193	*	Y	0.42735	3.6
chr9:117910605:T:C	0.8556	T	C	0.8322	0.0025	0.0137	36659	63137	0	0.9558	9	117910605	9	117910605	*	rs12001550	Y	120672883	rs12001550	T	C	0.8382	-0.0092	0.0024	0.00013	687065	120672883	117910605	9	117910605	9	117910605	*	Y	0.182482	-3.83333
chr1:105584874:A:G	0.2448	A	G	0.4354	-0.0119	0.0102	36659	63137	0	0.7572	1	105584874	1	105584874	*	rs10881328	R	106127496	rs10881328	A	G	0.4112	0.0061	0.0017	0.00049	692436	106127496	105584874	1	105584874	1	105584874	*	R	-1.16667	3.58824
chr12:69352891:T:C	0.595	T	C	0.5128	0.0054	0.0101	36659	63137	47.1	0.04161	12	69352891	12	69352891	*	rs12812860	Y	69746671	rs12812860	T	C	0.4933	0.0077	0.0017	6.8e-06	691982	69746671	69352891	12	69352891	12	69352891	*	Y	0.534653	4.52941
chr20:2144458:A:G	0.582	A	G	0.7411	0.0064	0.0116	36659	63137	0	0.4493	20	2144458	20	2144458	*	rs6047011	R	2125104	rs6047011	A	G	0.7371	0.007	0.002	0.00035	690162	2125104	2144458	20	2144458	20	2144458	*	R	0.551724	3.5
chr9:37077830:T:A	0.7185	A	T	0.1136	-0.0057	0.0159	36659	63137	41.4	0.07297	9	37077830	9	37077830	*	rs17407627	W	37077827	rs17407627	A	T	0.1078	-0.0102	0.0027	0.00022	691404	37077827	37077830	9	37077830	9	37077830	*	W	-0.358491	-3.77778
chr22:37738159:G:A	0.1688	A	G	0.3199	-0.015	0.0109	36659	63137	0	0.8248	22	37738159	22	37738159	*	rs4820303	R	38134166	rs4820303	A	G	0.3053	0.009	0.0019	2e-06	691174	38134166	37738159	22	37738159	22	37738159	*	R	-1.37615	4.73684
chr1:96708567:G:T	0.3059	T	G	0.3409	-0.0109	0.0106	36659	63137	0	0.9831	1	96708567	1	96708567	*	rs2391798	K	97174123	rs2391798	T	G	0.3442	0.0142	0.0021	4.9e-12	600373	97174123	96708567	1	96708567	1	96708567	*	K	-1.0283	6.7619
chr9:11177422:C:G	0.9317	C	G	0.5017	0.0009	0.0101	36659	63137	0	0.8544	9	11177422	9	11177422	*	rs1931386	S	11177422	rs1931386	C	G	0.4887	0.0071	0.0017	4.4e-05	682977	11177422	11177422	9	11177422	9	11177422	*	S	0.0891089	4.17647
chr13:23863673:C:G	0.5703	C	G	0.8653	-0.0085	0.015	36659	63137	38.5	0.0923	13	23863673	13	23863673	*	rs17339599	S	24437812	rs17339599	C	G	0.8584	0.0099	0.0024	5.3e-05	689166	24437812	23863673	13	23863673	13	23863673	*	S	-0.566667	4.125
chr6:39970732:T:C	0.2458	T	C	0.7244	0.0131	0.0113	36659	63137	0	0.903	6	39970732	6	39970732	*	rs1923474	Y	39938471	rs1923474	T	C	0.7136	-0.0072	0.0019	0.00014	692281	39938471	39970732	6	39970732	6	39970732	*	Y	1.15929	-3.78947
chr6:109281156:T:C	0.1389	T	C	0.4781	-0.0149	0.0101	36659	63137	0	0.6064	6	109281156	6	109281156	*	rs7755970	H	109602359	rs7755970	T	C	0.4806	0.0066	0.0017	0.00012	692189	109602359	109281156	6	109281156	6	109281156	*	H	-1.47525	3.88235
chr7:122352235:A:C	0.3183	A	C	0.6725	-0.0107	0.0108	36659	63137	43.4	0.06081	7	122352235	7	122352235	*	rs798695	M	121992289	rs798695	A	C	0.6731	0.0069	0.0019	0.00021	677224	121992289	122352235	7	122352235	7	122352235	*	M	-0.990741	3.63158
chr4:52587831:T:G	0.6136	T	G	0.8796	-0.0078	0.0155	36659	63137	0	0.8136	4	52587831	4	52587831	*	rs13435337	K	53453997	rs13435337	T	G	0.8802	-0.0113	0.0027	3.1e-05	692426	53453997	52587831	4	52587831	4	52587831	*	K	-0.503226	-4.18519
chr10:86248501:G:C	0.7485	C	G	0.854	0.0048	0.0149	36659	63137	32.8	0.1365	10	86248501	10	86248501	*	rs2814349	S	88008258	rs2814349	C	G	0.8713	0.012	0.0028	1.7e-05	536211	88008258	86248501	10	86248501	10	86248501	*	S	0.322148	4.28571
chr10:10230590:C:G	0.8635	C	G	0.0939	-0.0034	0.0197	36294	57031	18.2	0.2755	10	10230590	10	10230590	*	rs6602417	S	10272553	rs6602417	C	G	0.07115	0.0146	0.0034	1.3e-05	680400	10272553	10230590	10	10230590	10	10230590	*	S	-0.172589	4.29412
chr5:153932562:A:C	0.5076	A	C	0.8004	-0.0083	0.0126	36659	63137	0	0.7389	5	153932562	5	153932562	*	rs17115409	M	153312122	rs17115409	A	C	0.8126	0.0111	0.0022	3.4e-07	692012	153312122	153932562	5	153932562	5	153932562	*	M	-0.65873	5.04545
chr12:109460927:A:G	0.09179	A	G	0.542	-0.017	0.0101	36659	63137	52.3	0.02124	12	109460927	12	109460927	*	rs1558804	R	109898732	rs1558804	A	G	0.5524	-0.0079	0.0017	5.3e-06	692540	109898732	109460927	12	109460927	12	109460927	*	R	-1.68317	-4.64706
chr19:33842941:C:T	0.4852	T	C	0.6308	-0.0074	0.0106	36659	63137	0	0.8168	19	33842941	19	33842941	*	rs17326595	Y	34333846	rs17326595	T	C	0.652	0.0097	0.0018	1.3e-07	674700	34333846	33842941	19	33842941	19	33842941	*	Y	-0.698113	5.38889
chr3:81805369:C:A	0.3473	A	C	0.4579	0.0095	0.0101	36659	63137	49.1	0.03275	3	81805369	3	81805369	*	rs2252530	M	81854520	rs2252530	A	C	0.4519	-0.0091	0.0017	1.5e-07	688398	81854520	81805369	3	81805369	3	81805369	*	M	0.940594	-5.35294
chr6:25072294:G:T	0.9059	T	G	0.236	0.0014	0.0119	36659	63137	0	0.4762	6	25072294	6	25072294	*	rs11757374	K	25072522	rs11757374	T	G	0.2589	-0.0074	0.002	0.00019	689470	25072522	25072294	6	25072294	6	25072294	*	K	0.117647	-3.7
chr2:140194405:G:A	0.1761	A	G	0.368	-0.0143	0.0106	36659	63137	0	0.5528	2	140194405	2	140194405	*	rs997365	R	140951974	rs997365	A	G	0.3933	0.0081	0.0017	3.2e-06	689778	140951974	140194405	2	140194405	2	140194405	*	R	-1.34906	4.76471
chr13:93457945:C:T	0.5276	T	C	0.3968	0.0065	0.0103	36659	63137	0	0.5571	13	93457945	13	93457945	*	rs2590556	Y	94110198	rs2590556	T	C	0.39	0.0093	0.0018	1.2e-07	689785	94110198	93457945	13	93457945	13	93457945	*	Y	0.631068	5.16667
chr13:87144543:T:G	0.8161	T	G	0.8644	0.0034	0.0148	36659	63137	0	0.9747	13	87144543	13	87144543	*	rs4291796	K	87796798	rs4291796	T	G	0.8715	-0.0093	0.0026	0.00032	691866	87796798	87144543	13	87144543	13	87144543	*	K	0.22973	-3.57692
chr9:30212449:G:A	0.2514	A	G	0.0975	-0.0196	0.0171	36659	63137	15.6	0.2952	9	30212449	9	30212449	*	rs2769635	R	30212447	rs2769635	A	G	0.1023	0.0116	0.0028	3.3e-05	692235	30212447	30212449	9	30212449	9	30212449	*	R	-1.1462	4.14286
chr4:29737677:T:C	0.3526	T	C	0.1458	0.0144	0.0155	36659	63137	31.3	0.1491	4	29737677	4	29737677	*	rs10939276	Y	29739299	rs10939276	T	C	0.1251	0.0107	0.0028	0.0001	674615	29739299	29737677	4	29737677	4	29737677	*	Y	0.929032	3.82143
chr3:73327134:C:T	0.238	T	C	0.253	-0.0139	0.0118	36659	63137	0	0.6209	3	73327134	3	73327134	*	rs4676917	Y	73376285	rs4676917	T	C	0.2572	0.0085	0.002	1.6e-05	688187	73376285	73327134	3	73327134	3	73327134	*	Y	-1.17797	4.25
chr10:86288502:C:T	0.6119	T	C	0.8832	0.0084	0.0166	36659	63137	18.1	0.271	10	86288502	10	86288502	*	rs867821	Y	88048259	rs867821	T	C	0.90435	0.0123	0.0029	2.3e-05	692549	88048259	86288502	10	86288502	10	86288502	*	Y	0.506024	4.24138
chr17:1939895:C:A	0.9589	A	C	0.1708	-0.0007	0.0134	36390	62462	20.6	0.253	17	1939895	17	1939895	*	rs3923783	M	1843189	rs3923783	A	C	0.1826	-0.0234	0.0023	6.5e-25	686981	1843189	1939895	17	1939895	17	1939895	*	M	-0.0522388	-10.1739
chr2:180636333:T:G	0.1188	T	G	0.6081	-0.0161	0.0103	36659	63137	0	0.9906	2	180636333	2	180636333	*	rs2368176	K	181501060	rs2368176	T	G	0.6017	-0.0111	0.0017	2.2e-11	782478	181501060	180636333	2	180636333	2	180636333	*	K	-1.56311	-6.52941
chr3:61166614:G:T	0.3876	T	G	0.1965	-0.011	0.0127	36659	63137	2.9	0.415	3	61166614	3	61166614	*	rs1978865	K	61152287	rs1978865	T	G	0.1887	-0.016	0.0022	2.8e-13	691407	61152287	61166614	3	61166614	3	61166614	*	K	-0.866142	-7.27273
chr2:157262112:G:A	0.4047	A	G	0.1227	-0.0133	0.0159	36659	63137	0	0.5698	2	157262112	2	157262112	*	rs16841430	R	158118624	rs16841430	A	G	0.113	-0.01	0.0028	0.00028	676619	158118624	157262112	2	157262112	2	157262112	*	R	-0.836478	-3.57143
chr4:170684337:C:T	0.8274	T	C	0.3137	-0.0024	0.0109	36659	63137	27.3	0.1847	4	170684337	4	170684337	*	rs6844817	Y	171605488	rs6844817	T	C	0.3002	-0.0104	0.0019	4.2e-08	688308	171605488	170684337	4	170684337	4	170684337	*	Y	-0.220183	-5.47368
chr13:85891275:A:G	0.8264	A	G	0.7598	0.0026	0.0118	36659	63137	11.4	0.336	13	85891275	13	85891275	*	rs9602867	V	86465410	rs9602867	A	G	0.7604	-0.0118	0.002	2.1e-09	689785	86465410	85891275	13	85891275	13	85891275	*	V	0.220339	-5.9
chr4:67197193:T:A	0.4921	A	T	0.1626	0.0094	0.0137	36659	63137	17	0.2823	4	67197193	4	67197193	*	rs17088102	D	68062911	rs17088102	A	T	0.1834	-0.0083	0.0022	0.00021	692274	68062911	67197193	4	67197193	4	67197193	*	D	0.686131	-3.77273
chr2:6093579:T:A	0.2755	A	T	0.4071	-0.0112	0.0103	36659	63137	16.8	0.2839	2	6093579	2	6093579	*	rs2609163	W	6233711	rs2609163	A	T	0.3986	-0.0127	0.0019	3.3e-11	520631	6233711	6093579	2	6093579	2	6093579	*	W	-1.08738	-6.68421
chr13:77829914:T:C	0.6813	T	C	0.2176	0.0051	0.0123	36659	63137	54.3	0.01576	13	77829914	13	77829914	*	rs1146933	Y	78404049	rs1146933	T	C	0.2042	-0.0106	0.0022	1.5e-06	682303	78404049	77829914	13	77829914	13	77829914	*	Y	0.414634	-4.81818
chr3:123434095:G:T	0.8069	T	G	0.1465	-0.0037	0.0152	36659	63137	0	0.6913	3	123434095	3	123434095	*	rs9847700	K	123152942	rs9847700	T	G	0.1527	-0.0088	0.0024	0.00022	709747	123152942	123434095	3	123434095	3	123434095	*	K	-0.243421	-3.66667
chr5:88526988:G:T	0.4388	T	G	0.0878	0.0138	0.0178	36659	63137	0	0.8178	5	88526988	5	88526988	*	rs16903226	D	87822806	rs16903226	T	G	0.08928	0.0162	0.003	9e-08	691790	87822806	88526988	5	88526988	5	88526988	*	D	0.775281	5.4
chr8:11159006:T:C	0.9309	T	C	0.917	0.0016	0.0186	36390	62462	41.2	0.08291	8	11159006	8	11159006	*	rs2898264	Y	11016516	rs2898264	T	C	0.91774	0.0133	0.0031	2.1e-05	681847	11016516	11159006	8	11159006	8	11159006	*	Y	0.0860215	4.29032
chr15:81719795:G:A	0.955	A	G	0.3821	-0.0006	0.0104	36659	63137	0	0.4544	15	81719795	15	81719795	*	rs1913472	R	82012136	rs1913472	A	G	0.3913	-0.007	0.0018	7.1e-05	688672	82012136	81719795	15	81719795	15	81719795	*	R	-0.0576923	-3.88889
chr11:46349217:A:G	0.28	A	G	0.8441	-0.0151	0.014	36659	63137	0	0.6055	11	46349217	11	46349217	*	rs876701	R	46370767	rs876701	A	G	0.8188	-0.0125	0.0023	4.9e-08	692429	46370767	46349217	11	46349217	11	46349217	*	R	-1.07857	-5.43478
chr11:86412425:G:A	0.4196	A	G	0.3937	0.0083	0.0103	36659	63137	20.2	0.2515	11	86412425	11	86412425	*	rs3741006	R	86123467	rs3741006	A	G	0.3897	0.0086	0.0018	2.1e-06	637228	86123467	86412425	11	86412425	11	86412425	*	R	0.805825	4.77778
chr7:100158880:C:G	9.712e-06	C	G	0.4473	0.0448	0.0101	36659	63137	0	0.5356	7	100158880	7	100158880	*	rs7807641	S	99756503	rs7807641	C	G	0.4508	-0.006	0.0017	0.00048	692431	99756503	100158880	7	100158880	7	100158880	*	S	4.43564	-3.52941
chr1:13792590:T:C	0.3173	T	C	0.7637	0.0121	0.0121	36659	63137	23.7	0.2179	1	13792590	1	13792590	*	rs1203642	Y	14119085	rs1203642	T	C	0.7608	0.0072	0.002	0.00034	692139	14119085	13792590	1	13792590	1	13792590	*	Y	1	3.6
chr3:52792830:G:A	0.9801	A	G	0.3615	0.0003	0.0104	36659	63137	6.8	0.3788	3	52792830	3	52792830	*	rs2071508	R	52826846	rs2071508	A	G	0.3561	0.0125	0.0017	2.2e-13	790458	52826846	52792830	3	52792830	3	52792830	*	R	0.0288462	7.35294
chr11:92864892:A:T	0.7385	A	T	0.6132	-0.0035	0.0104	36659	63137	0	0.7432	11	92864892	11	92864892	*	rs10765566	W	92598058	rs10765566	A	T	0.6227	-0.0069	0.0018	9.6e-05	691724	92598058	92864892	11	92864892	11	92864892	*	W	-0.336538	-3.83333
chr6:63860850:A:G	0.0944	A	G	0.3999	-0.0172	0.0103	36659	63137	0	0.981	6	63860850	6	63860850	*	rs450855	R	64570743	rs450855	A	G	0.408	-0.0067	0.0017	0.00011	679326	64570743	63860850	6	63860850	6	63860850	*	R	-1.6699	-3.94118
chr6:44950669:T:C	0.5101	T	C	0.5864	0.0067	0.0102	36659	63137	0	0.6385	6	44950669	6	44950669	*	rs7749865	Y	44918406	rs7749865	T	C	0.5975	0.0071	0.0017	4e-05	691745	44918406	44950669	6	44950669	6	44950669	*	Y	0.656863	4.17647
chr3:192766260:C:T	0.5561	T	C	0.2162	-0.0073	0.0123	36659	63137	0	0.7379	3	192766260	3	192766260	*	rs11924571	Y	192484049	rs11924571	T	C	0.2125	0.0074	0.0021	0.00046	688287	192484049	192766260	3	192766260	3	192766260	*	Y	-0.593496	3.52381
chr18:60839787:T:C	0.8079	T	C	0.4646	-0.0025	0.0101	36659	63137	0	0.7609	18	60839787	18	60839787	*	rs8097792	Y	58507020	rs8097792	T	C	0.4758	0.0069	0.0018	8.3e-05	682246	58507020	60839787	18	60839787	18	60839787	*	Y	-0.247525	3.83333
chr12:107736264:T:G	0.1665	T	G	0.3367	0.0149	0.0107	36659	63137	14.2	0.309	12	107736264	12	107736264	*	rs7968311	K	108130041	rs7968311	T	G	0.3339	-0.0064	0.0018	0.0005	691931	108130041	107736264	12	107736264	12	107736264	*	K	1.39252	-3.55556
chr3:20203139:G:T	0.6997	T	G	0.1696	0.0052	0.0135	36659	63137	18.7	0.2659	3	20203139	3	20203139	*	rs6761987	K	20244631	rs6761987	T	G	0.181	-0.0099	0.0022	8.8e-06	689981	20244631	20203139	3	20203139	3	20203139	*	K	0.385185	-4.5
chr2:140214512:G:C	0.157	C	G	0.6164	0.0149	0.0105	36659	63137	0	0.5204	2	140214512	2	140214512	*	rs4146012	S	140972081	rs4146012	C	G	0.5974	-0.0078	0.0017	7e-06	690566	140972081	140214512	2	140214512	2	140214512	*	S	1.41905	-4.58824
chr1:110164101:T:C	0.0598	T	C	0.5482	-0.0193	0.0103	36659	63137	12.4	0.3263	1	110164101	1	110164101	*	rs11589780	Y	110706723	rs11589780	T	C	0.5401	0.0074	0.0017	1.8e-05	686731	110706723	110164101	1	110164101	1	110164101	*	Y	-1.87379	4.35294
chr12:15348421:C:A	0.9622	A	C	0.2912	-0.0005	0.0111	36659	63137	0	0.8971	12	15348421	12	15348421	*	rs11056440	M	15501355	rs11056440	A	C	0.2945	0.0072	0.0019	0.00014	691850	15501355	15348421	12	15348421	12	15348421	*	M	-0.045045	3.78947
chr8:33426240:C:G	0.1773	C	G	0.3988	0.014	0.0104	36659	63137	7.5	0.3725	8	33426240	8	33426240	*	rs10101757	S	33283758	rs10101757	C	G	0.4007	-0.0083	0.0018	2.5e-06	684353	33283758	33426240	8	33426240	8	33426240	*	S	1.34615	-4.61111
chr10:92742981:C:T	0.001557	T	C	0.1447	0.0465	0.0147	36659	63137	0	0.47	10	92742981	10	92742981	*	rs1539330	Y	94502738	rs1539330	T	C	0.1386	-0.0098	0.0027	0.00023	669940	94502738	92742981	10	92742981	10	92742981	*	Y	3.16327	-3.62963
chr2:165509035:T:C	0.8386	T	C	0.7715	-0.0024	0.012	36659	63137	0	0.5549	2	165509035	2	165509035	*	rs16850814	H	166365545	rs16850814	T	C	0.7647	0.0099	0.002	7.9e-07	692547	166365545	165509035	2	165509035	2	165509035	*	H	-0.2	4.95
chr3:5961081:T:C	0.6271	T	C	0.7254	-0.0055	0.0113	36659	63137	0	0.974	3	5961081	3	5961081	*	rs6807385	Y	6002768	rs6807385	T	C	0.7444	-0.0086	0.002	1.1e-05	690678	6002768	5961081	3	5961081	3	5961081	*	Y	-0.486726	-4.3
chr2:14866970:A:G	0.01842	A	G	0.553	0.0242	0.0103	36659	63137	14.8	0.3026	2	14866970	2	14866970	*	rs7423486	R	15007094	rs7423486	A	G	0.5442	-0.0063	0.0017	0.00026	683667	15007094	14866970	2	14866970	2	14866970	*	R	2.34951	-3.70588
chr1:173885521:C:T	0.3814	T	C	0.1224	-0.0134	0.0153	36659	63137	0	0.9404	1	173885521	1	173885521	*	rs4652283	Y	173854659	rs4652283	T	C	0.1231	0.0168	0.0027	4.4e-10	691916	173854659	173885521	1	173885521	1	173885521	*	Y	-0.875817	6.22222
chr15:29796433:G:A	0.6548	A	G	0.8242	0.0062	0.0138	36390	62462	21.6	0.2447	15	29796433	15	29796433	*	rs1585900	R	30088636	rs1585900	A	G	0.8395	0.0097	0.0023	2.1e-05	692445	30088636	29796433	15	29796433	15	29796433	*	R	0.449275	4.21739
chr7:113969215:T:A	0.7457	A	T	0.645	-0.0035	0.0107	36659	63137	0	0.7648	7	113969215	7	113969215	*	rs883167	W	113609270	rs883167	A	T	0.6417	-0.0118	0.0018	3.5e-11	692264	113609270	113969215	7	113969215	7	113969215	*	W	-0.327103	-6.55556
chr2:160387562:A:C	0.167	A	C	0.3085	0.0151	0.0109	36659	63137	0	0.4665	2	160387562	2	160387562	*	rs6711540	M	161244073	rs6711540	A	C	0.2912	-0.0111	0.0019	4.5e-09	676773	161244073	160387562	2	160387562	2	160387562	*	M	1.38532	-5.84211
chr18:29741965:C:T	0.4597	T	C	0.6293	0.0078	0.0105	36659	63137	0	0.8753	18	29741965	18	29741965	*	rs7235960	Y	27321930	rs7235960	T	C	0.648	-0.0076	0.0018	2.6e-05	675353	27321930	29741965	18	29741965	18	29741965	*	Y	0.742857	-4.22222
chr9:13934317:A:G	0.1818	A	G	0.5808	0.0138	0.0103	36659	63137	0	0.8643	9	13934317	9	13934317	*	rs4130987	R	13934316	rs4130987	A	G	0.5727	0.0069	0.0018	9.2e-05	681974	13934316	13934317	9	13934317	9	13934317	*	R	1.33981	3.83333
chr7:93411012:A:T	0.9125	A	T	0.7965	-0.0014	0.0126	36659	63137	5.4	0.3923	7	93411012	7	93411012	*	rs2023776	W	93040324	rs2023776	A	T	0.7976	0.0083	0.0022	0.00012	685985	93040324	93411012	7	93411012	7	93411012	*	W	-0.111111	3.77273
chr3:104888233:A:G	0.6589	A	G	0.3174	0.0048	0.0109	36659	63137	0	0.5026	3	104888233	3	104888233	*	rs1436345	R	104607077	rs1436345	A	G	0.3143	-0.0105	0.0018	9e-09	691213	104607077	104888233	3	104888233	3	104888233	*	R	0.440367	-5.83333
chr5:97983101:C:T	0.2316	T	C	0.2231	-0.0151	0.0126	36659	63137	0.5	0.4361	5	97983101	5	97983101	*	rs11750435	Y	97318805	rs11750435	T	C	0.2217	0.0076	0.0021	0.00036	683022	97318805	97983101	5	97983101	5	97983101	*	Y	-1.19841	3.61905
chr20:16621895:A:G	0.8558	A	G	0.2138	-0.0023	0.0125	36659	63137	12.5	0.3247	20	16621895	20	16621895	*	rs2050405	R	16602540	rs2050405	A	G	0.2111	-0.0101	0.0022	2.8e-06	678083	16602540	16621895	20	16621895	20	16621895	*	R	-0.184	-4.59091
chr6:124620639:C:A	0.5164	A	C	0.1849	0.0085	0.0131	36659	63137	22.7	0.2274	6	124620639	6	124620639	*	rs9491204	M	124941785	rs9491204	A	C	0.1738	0.0147	0.0024	6.7e-10	636442	124941785	124620639	6	124620639	6	124620639	*	M	0.648855	6.125
chr10:75086620:T:C	0.4875	T	C	0.6412	-0.0073	0.0105	36659	63137	25.1	0.2048	10	75086620	10	75086620	*	rs10740449	Y	76846378	rs10740449	T	C	0.6375	-0.0078	0.0018	1.2e-05	688894	76846378	75086620	10	75086620	10	75086620	*	Y	-0.695238	-4.33333
chr18:59224152:A:G	0.2277	A	G	0.5016	0.0122	0.0101	36659	63137	37.6	0.09876	18	59224152	18	59224152	*	rs1563713	R	56891384	rs1563713	A	G	0.4928	-0.0076	0.0017	1.1e-05	692432	56891384	59224152	18	59224152	18	59224152	*	R	1.20792	-4.47059
chr8:10318957:A:G	0.02653	A	G	0.7238	0.0251	0.0113	36390	62462	0	0.6077	8	10318957	8	10318957	*	rs10089244	R	10176467	rs10089244	A	G	0.722	-0.0085	0.002	1.5e-05	685958	10176467	10318957	8	10318957	8	10318957	*	R	2.22124	-4.25
chr16:9634272:A:T	0.7307	A	T	0.7662	0.0041	0.012	36659	63137	0	0.4915	16	9634272	16	9634272	*	rs11648880	W	9728129	rs11648880	A	T	0.7645	-0.008	0.0021	0.00012	687748	9728129	9634272	16	9634272	16	9634272	*	W	0.341667	-3.80952
chr6:160483224:C:G	0.632	C	G	0.7017	0.0053	0.011	36659	63137	0	0.9534	6	160483224	6	160483224	*	rs2457569	S	160904256	rs2457569	C	G	0.7036	-0.0088	0.0018	1.1e-06	791421	160904256	160483224	6	160483224	6	160483224	*	S	0.481818	-4.88889
chr8:20916978:G:C	0.7472	C	G	0.5572	0.0033	0.0102	36659	63137	0	0.4854	8	20916978	8	20916978	*	rs6988989	S	20774489	rs6988989	C	G	0.5568	0.0072	0.0017	3e-05	690709	20774489	20916978	8	20916978	8	20916978	*	S	0.323529	4.23529
chr3:171386018:G:A	0.2092	A	G	0.5858	0.0131	0.0104	36659	63137	0	0.6228	3	171386018	3	171386018	*	rs902956	R	171103807	rs902956	A	G	0.584	0.0071	0.0017	2e-05	785557	171103807	171386018	3	171386018	3	171386018	*	R	1.25962	4.17647
chr6:67490821:G:T	0.002465	T	G	0.0674	0.0609	0.0201	36659	63137	9.1	0.3574	6	67490821	6	67490821	*	rs12198631	D	68200714	rs12198631	T	G	0.06414	-0.0152	0.0035	1.4e-05	691566	68200714	67490821	6	67490821	6	67490821	*	D	3.02985	-4.34286
chr5:78124832:C:A	0.338	A	C	0.2568	0.0111	0.0116	36659	63137	27.9	0.1788	5	78124832	5	78124832	*	rs1363235	M	77420656	rs1363235	A	C	0.2666	-0.0088	0.0019	5e-06	690367	77420656	78124832	5	78124832	5	78124832	*	M	0.956897	-4.63158
chr2:200237332:G:A	0.5748	A	G	0.1484	0.008	0.0142	36659	63137	0	0.9377	2	200237332	2	200237332	*	rs10931890	R	201102055	rs10931890	A	G	0.164	-0.0098	0.0023	2e-05	688694	201102055	200237332	2	200237332	2	200237332	*	R	0.56338	-4.26087
chr10:27191236:C:T	0.1766	T	C	0.6404	-0.0142	0.0105	36659	63137	0	0.7105	10	27191236	10	27191236	*	rs11015600	Y	27480165	rs11015600	T	C	0.6491	-0.0077	0.0018	2.3e-05	685990	27480165	27191236	10	27191236	10	27191236	*	Y	-1.35238	-4.27778
chr4:151899713:G:A	0.5935	A	G	0.8335	0.0074	0.0138	36659	63137	8.5	0.3635	4	151899713	4	151899713	*	rs361142	R	152820865	rs361142	A	G	0.8402	-0.0101	0.0023	1.4e-05	691943	152820865	151899713	4	151899713	4	151899713	*	R	0.536232	-4.3913
chr3:82533588:T:C	0.6557	T	C	0.8239	0.0059	0.0132	36659	63137	25.7	0.199	3	82533588	3	82533588	*	rs17019884	Y	82582739	rs17019884	T	C	0.8313	0.0167	0.0023	2e-13	692515	82582739	82533588	3	82533588	3	82533588	*	Y	0.44697	7.26087
chr2:207090753:G:A	0.2923	A	G	0.3117	-0.0115	0.0109	36659	63137	2.1	0.4222	2	207090753	2	207090753	*	rs1271272	R	207955477	rs1271272	A	G	0.3138	0.0127	0.0019	7.9e-12	687275	207955477	207090753	2	207090753	2	207090753	*	R	-1.05505	6.68421
chr2:349645:A:G	0.2129	A	G	0.4823	-0.013	0.0104	36659	63137	0	0.5723	2	349645	2	349645	*	rs907301	R	349645	rs907301	A	G	0.4785	0.013	0.0017	4.5e-14	680753	349645	349645	2	349645	2	349645	*	R	-1.25	7.64706
chr4:35567744:T:C	0.6007	T	C	0.8339	-0.0071	0.0136	36659	63137	2.4	0.4193	4	35567744	4	35567744	*	rs17422581	Y	35569366	rs17422581	T	C	0.8294	0.0093	0.0023	4.2e-05	680198	35569366	35567744	4	35567744	4	35567744	*	Y	-0.522059	4.04348
chr6:131576138:C:T	0.6846	T	C	0.1551	0.0057	0.0141	36659	63137	33.1	0.134	6	131576138	6	131576138	*	rs2781668	Y	131897278	rs2781668	T	C	0.1612	0.0169	0.0023	4e-13	678717	131897278	131576138	6	131576138	6	131576138	*	Y	0.404255	7.34783
chr1:80400707:T:C	0.1866	T	C	0.7215	-0.015	0.0113	36659	63137	7.6	0.3712	1	80400707	1	80400707	*	rs12077834	Y	80866392	rs12077834	T	C	0.7088	-0.0102	0.0019	5.8e-08	691272	80866392	80400707	1	80400707	1	80400707	*	Y	-1.32743	-5.36842
chr15:98729846:C:T	0.9301	T	C	0.6289	-0.0009	0.0105	36659	63137	55.8	0.01213	15	98729846	15	98729846	*	rs7166287	Y	99273075	rs7166287	T	C	0.6262	-0.0093	0.0018	3.2e-07	687692	99273075	98729846	15	98729846	15	98729846	*	Y	-0.0857143	-5.16667
chr2:48717394:A:G	0.1445	A	G	0.9171	-0.0265	0.0182	36659	63137	47.1	0.04172	2	48717394	2	48717394	*	rs4325802	R	48944533	rs4325802	A	G	0.92423	0.0112	0.0032	0.00046	679168	48944533	48717394	2	48717394	2	48717394	*	R	-1.45604	3.5
chr6:41758400:C:T	0.8981	T	C	0.3787	-0.0013	0.0104	36659	63137	14.8	0.3031	6	41758400	6	41758400	*	rs1806719	Y	41726138	rs1806719	T	C	0.3745	0.0068	0.0018	0.00017	687616	41726138	41758400	6	41758400	6	41758400	*	Y	-0.125	3.77778
chr6:165786072:C:T	0.00765	T	C	0.5613	0.0281	0.0105	36659	63137	33.5	0.131	6	165786072	6	165786072	*	rs6456015	Y	166199560	rs6456015	T	C	0.5788	0.0075	0.0017	1.9e-05	689488	166199560	165786072	6	165786072	6	165786072	*	Y	2.67619	4.41176
chr19:9488358:T:C	0.2621	T	C	0.3726	0.0122	0.0108	36659	63137	0	0.4457	19	9488358	19	9488358	*	rs10415281	Y	9599034	rs10415281	T	C	0.3689	-0.0066	0.0018	0.00023	687984	9599034	9488358	19	9488358	19	9488358	*	Y	1.12963	-3.66667
chr10:13507280:C:T	0.06216	T	C	0.7983	-0.0237	0.0127	36659	63137	45.7	0.04839	10	13507280	10	13507280	*	rs6602663	Y	13549280	rs6602663	T	C	0.8096	-0.0103	0.0022	2.2e-06	691146	13549280	13507280	10	13507280	10	13507280	*	Y	-1.86614	-4.68182
chr2:204624930:A:G	0.785	A	G	0.2203	-0.0033	0.0123	36659	63137	36.4	0.1077	2	204624930	2	204624930	*	rs2334802	R	205489653	rs2334802	A	G	0.225	0.0088	0.0021	2.1e-05	691351	205489653	204624930	2	204624930	2	204624930	*	R	-0.268293	4.19048
chr15:35551747:A:G	0.1656	A	G	0.2598	-0.0165	0.0119	36659	63137	0	0.9891	15	35551747	15	35551747	*	rs2028688	R	35843948	rs2028688	A	G	0.2468	-0.0085	0.002	2.6e-05	684501	35843948	35551747	15	35551747	15	35551747	*	R	-1.38655	-4.25
chr13:34928301:C:T	0.333	T	C	0.0957	-0.0167	0.0173	36659	63137	0	0.7149	13	34928301	13	34928301	*	rs7139949	Y	35502438	rs7139949	T	C	0.09764	0.0104	0.003	0.00044	679481	35502438	34928301	13	34928301	13	34928301	*	Y	-0.965318	3.46667
chr12:83374447:T:C	0.6638	T	C	0.9464	-0.0097	0.0222	36659	63137	58.3	0.007586	12	83374447	12	83374447	*	rs7309196	Y	83768226	rs7309196	T	C	0.94645	-0.0148	0.0038	0.00011	692364	83768226	83374447	12	83374447	12	83374447	*	Y	-0.436937	-3.89474
chr9:79352648:A:T	0.6116	A	T	0.8971	0.0085	0.0168	36659	63137	0	0.8901	9	79352648	9	79352648	*	rs10867365	W	81967563	rs10867365	A	T	0.8907	-0.0122	0.0028	1.1e-05	684909	81967563	79352648	9	79352648	9	79352648	*	W	0.505952	-4.35714
chr2:221267857:A:G	0.317	A	G	0.7527	0.0118	0.0118	36659	63137	0	0.7874	2	221267857	2	221267857	*	rs16862412	R	222132577	rs16862412	A	G	0.7668	0.0087	0.002	1.5e-05	689769	222132577	221267857	2	221267857	2	221267857	*	R	1	4.35
chr3:76393643:G:A	0.4639	A	G	0.1641	0.01	0.0137	36659	63137	0	0.7824	3	76393643	3	76393643	*	rs9816896	R	76442794	rs9816896	A	G	0.1636	-0.0081	0.0023	0.0005	689899	76442794	76393643	3	76393643	3	76393643	*	R	0.729927	-3.52174
chr3:161679451:C:T	0.5268	T	C	0.084	-0.0116	0.0184	36659	63137	1.8	0.4243	3	161679451	3	161679451	*	rs1515722	Y	161397239	rs1515722	T	C	0.08653	0.0142	0.003	2.9e-06	692148	161397239	161679451	3	161679451	3	161679451	*	Y	-0.630435	4.73333
chr2:62794915:T:C	0.9104	T	C	0.3513	-0.0012	0.0107	36659	63137	29.5	0.165	2	62794915	2	62794915	*	rs7591708	B	63022050	rs7591708	T	C	0.3703	0.0129	0.0018	3.4e-13	684324	63022050	62794915	2	62794915	2	62794915	*	B	-0.11215	7.16667
chr12:28205259:G:T	0.07996	T	G	0.3078	0.0191	0.0109	36659	63137	0	0.796	12	28205259	12	28205259	*	rs10843131	K	28358192	rs10843131	T	G	0.3129	0.0067	0.0019	0.00027	692553	28358192	28205259	12	28205259	12	28205259	*	K	1.75229	3.52632
chr18:42413424:C:T	0.6796	T	C	0.7891	-0.0051	0.0124	36659	63137	70	0.0002376	18	42413424	18	42413424	*	rs346269	Y	39993389	rs346269	T	C	0.7988	-0.014	0.0021	7.7e-11	692362	39993389	42413424	18	42413424	18	42413424	*	Y	-0.41129	-6.66667
chr9:22771007:G:T	0.6316	T	G	0.0584	-0.0105	0.0218	36659	63137	21.2	0.2411	9	22771007	9	22771007	*	rs10965448	D	22771006	rs10965448	T	G	0.04397	-0.0153	0.0042	0.0003	683117	22771006	22771007	9	22771007	9	22771007	*	D	-0.481651	-3.64286
chr6:50376947:C:A	0.6195	A	C	0.3174	0.0054	0.0109	36659	63137	0	0.5261	6	50376947	6	50376947	*	rs9296632	M	50344660	rs9296632	A	C	0.3133	-0.0075	0.0019	5.6e-05	690573	50344660	50376947	6	50376947	6	50376947	*	M	0.495413	-3.94737
chr3:154108681:C:T	0.2271	T	C	0.8663	0.0184	0.0152	36659	63137	0	0.446	3	154108681	3	154108681	*	rs1727946	Y	153826470	rs1727946	T	C	0.8589	0.0125	0.0024	3.4e-07	692314	153826470	154108681	3	154108681	3	154108681	*	Y	1.21053	5.20833
chr12:33119307:T:A	0.5901	A	T	0.2	-0.0067	0.0125	36659	63137	0	0.5563	12	33119307	12	33119307	*	rs7133569	W	33272241	rs7133569	A	T	0.2073	0.0087	0.0021	3.9e-05	691500	33272241	33119307	12	33119307	12	33119307	*	W	-0.536	4.14286
chr5:168768485:G:A	0.07809	A	G	0.5386	-0.018	0.0102	36659	63137	1.2	0.4296	5	168768485	5	168768485	*	rs11746483	R	168195490	rs11746483	A	G	0.5415	-0.0069	0.0017	6.8e-05	671045	168195490	168768485	5	168768485	5	168768485	*	R	-1.76471	-4.05882
chr3:15884723:C:T	0.1794	T	C	0.6037	-0.0138	0.0103	36659	63137	0	0.8328	3	15884723	3	15884723	*	rs11128769	Y	15926230	rs11128769	T	C	0.5994	-0.0106	0.0017	1.3e-09	690512	15926230	15884723	3	15884723	3	15884723	*	Y	-1.33981	-6.23529
chr11:8685686:C:T	0.2058	T	C	0.1803	0.0168	0.0133	36659	63137	0	0.881	11	8685686	11	8685686	*	rs6735	Y	8707233	rs6735	T	C	0.1665	-0.0085	0.0023	0.00031	691513	8707233	8685686	11	8685686	11	8685686	*	Y	1.26316	-3.69565
chr9:74292275:A:G	0.831	A	G	0.3474	0.0023	0.0109	36659	63137	8.2	0.3659	9	74292275	9	74292275	*	rs2376055	R	76907191	rs2376055	A	G	0.3303	-0.0067	0.0018	0.00026	690931	76907191	74292275	9	74292275	9	74292275	*	R	0.211009	-3.72222
chr21:38884962:T:C	0.6686	T	C	0.9149	0.0079	0.0184	36659	63137	0	0.8102	21	38884962	21	38884962	*	rs8127524	Y	40256886	rs8127524	T	C	0.90704	0.0137	0.003	4e-06	676561	40256886	38884962	21	38884962	21	38884962	*	Y	0.429348	4.56667
chr7:32294030:G:A	0.7626	A	G	0.652	-0.0032	0.0106	36659	63137	0	0.9539	7	32294030	7	32294030	*	rs215600	R	32333642	rs215600	A	G	0.653	-0.0126	0.0018	4.1e-12	690794	32333642	32294030	7	32294030	7	32294030	*	R	-0.301887	-7
chr11:130863470:G:A	0.1236	A	G	0.4208	-0.0161	0.0104	36659	63137	0	0.8938	11	130863470	11	130863470	*	rs6590515	R	130733365	rs6590515	A	G	0.4351	0.0104	0.0017	2.5e-09	682141	130733365	130863470	11	130863470	11	130863470	*	R	-1.54808	6.11765
chr3:94615769:T:C	0.5917	T	C	0.5029	-0.0055	0.0102	36659	63137	27.2	0.1855	3	94615769	3	94615769	*	rs1387103	Y	94334613	rs1387103	T	C	0.4798	-0.0073	0.0017	2.6e-05	684018	94334613	94615769	3	94615769	3	94615769	*	Y	-0.539216	-4.29412
chr2:24592755:A:G	0.4238	A	G	0.8027	-0.0101	0.0127	36659	63137	0	0.5304	2	24592755	2	24592755	*	rs749046	R	24815624	rs749046	A	G	0.803	0.0206	0.0021	4.2e-22	691285	24815624	24592755	2	24592755	2	24592755	*	R	-0.795276	9.80952
chr3:186107114:C:T	0.709	T	C	0.8033	0.0049	0.0132	36659	63137	0	0.508	3	186107114	3	186107114	*	rs1356292	Y	185824903	rs1356292	T	C	0.8113	0.0264	0.0021	1.7e-37	779646	185824903	186107114	3	186107114	3	186107114	*	Y	0.371212	12.5714
chr10:74372509:G:A	0.8991	A	G	0.1248	0.0019	0.0153	36659	63137	26.9	0.1884	10	74372509	10	74372509	*	rs10824160	R	76132267	rs10824160	A	G	0.1228	0.017	0.0027	1.3e-10	679557	76132267	74372509	10	74372509	10	74372509	*	R	0.124183	6.2963
chr4:162074843:T:C	0.591	T	C	0.6901	0.0058	0.0109	36659	63137	0	0.8981	4	162074843	4	162074843	*	rs10030663	Y	162995995	rs10030663	T	C	0.6822	0.0082	0.0019	1.2e-05	691960	162995995	162074843	4	162074843	4	162074843	*	Y	0.53211	4.31579
chr1:201780392:G:C	0.6339	C	G	0.4007	0.0049	0.0104	36659	63137	36.7	0.1054	1	201780392	1	201780392	*	rs529581	V	201749520	rs529581	C	G	0.3967	-0.0066	0.0018	0.00018	691505	201749520	201780392	1	201780392	1	201780392	*	V	0.471154	-3.66667
chr19:9462699:C:T	0.2262	T	C	0.6259	-0.0132	0.0109	36659	63137	0	0.6058	19	9462699	19	9462699	*	rs6512156	Y	9573375	rs6512156	T	C	0.636	0.0066	0.0018	0.0002	690369	9573375	9462699	19	9462699	19	9462699	*	Y	-1.21101	3.66667
chr5:152864991:A:C	0.6392	A	C	0.3683	0.0049	0.0104	36659	63137	0	0.9688	5	152864991	5	152864991	*	rs2069117	M	152244551	rs2069117	A	C	0.3651	-0.0064	0.0018	0.00032	690562	152244551	152864991	5	152864991	5	152864991	*	M	0.471154	-3.55556
chr20:52580172:C:T	0.7453	T	C	0.6831	0.0036	0.0109	36659	63137	0.5	0.436	20	52580172	20	52580172	*	rs4811369	Y	51196711	rs4811369	T	C	0.6903	0.0126	0.0019	1.4e-11	688276	51196711	52580172	20	52580172	20	52580172	*	Y	0.330275	6.63158
chr3:18654576:A:G	0.6719	A	G	0.2937	-0.0047	0.0111	36659	63137	0	0.5825	3	18654576	3	18654576	*	rs9310571	R	18696068	rs9310571	A	G	0.2748	-0.01	0.0019	1.8e-07	690167	18696068	18654576	3	18654576	3	18654576	*	R	-0.423423	-5.26316
chr18:33013513:A:T	0.9813	A	T	0.9148	-0.0004	0.0182	36659	63137	0	0.8686	18	33013513	18	33013513	*	rs8096814	W	30593477	rs8096814	A	T	0.92277	0.0116	0.0032	0.00031	692500	30593477	33013513	18	33013513	18	33013513	*	W	-0.021978	3.625
chr5:153802713:T:C	0.8556	T	C	0.7142	-0.002	0.0111	36659	63137	0	0.7469	5	153802713	5	153802713	*	rs17115256	Y	153182273	rs17115256	T	C	0.7249	0.0099	0.0019	2.6e-07	690459	153182273	153802713	5	153802713	5	153802713	*	Y	-0.18018	5.21053
chr3:60875346:A:G	0.4912	A	G	0.7648	-0.0083	0.012	36659	63137	41.4	0.0728	3	60875346	3	60875346	*	rs6791272	R	60861018	rs6791272	A	G	0.7793	-0.0074	0.0021	0.00035	690784	60861018	60875346	3	60875346	3	60875346	*	R	-0.691667	-3.52381
chr20:51891098:T:C	0.1191	T	C	0.5328	-0.0159	0.0102	36659	63137	26.4	0.1928	20	51891098	20	51891098	*	rs6126373	Y	50507637	rs6126373	T	C	0.565	0.0063	0.0017	0.0003	683745	50507637	51891098	20	51891098	20	51891098	*	Y	-1.55882	3.70588
chr4:31933361:G:T	0.7147	T	G	0.1917	-0.0047	0.0128	36659	63137	0	0.5972	4	31933361	4	31933361	*	rs6844923	D	31934983	rs6844923	T	G	0.2047	0.0081	0.0022	0.00024	687309	31934983	31933361	4	31933361	4	31933361	*	D	-0.367188	3.68182
chr8:14252198:A:G	0.747	A	G	0.3845	-0.0033	0.0104	36659	63137	1.3	0.4288	8	14252198	8	14252198	*	rs10091434	R	14109707	rs10091434	A	G	0.3877	0.0144	0.0018	2.8e-16	687938	14109707	14252198	8	14252198	8	14252198	*	R	-0.317308	8
chr4:135310136:T:A	0.7295	A	T	0.3755	0.0036	0.0105	36659	63137	24.7	0.208	4	135310136	4	135310136	*	rs13118080	W	136231291	rs13118080	A	T	0.4021	0.0069	0.0018	9.2e-05	686010	136231291	135310136	4	135310136	4	135310136	*	W	0.342857	3.83333
chr16:88884277:C:T	0.03605	T	C	0.2128	-0.0262	0.0125	36390	62462	0	0.7364	16	88884277	16	88884277	*	rs11076730	Y	88950685	rs11076730	T	C	0.1909	-0.0082	0.0022	0.00028	670818	88950685	88884277	16	88884277	16	88884277	*	Y	-2.096	-3.72727
chr5:116397630:A:C	0.8049	A	C	0.4067	-0.0025	0.0102	36659	63137	17.9	0.2732	5	116397630	5	116397630	*	rs28019	M	115733327	rs28019	A	C	0.397	-0.0073	0.0018	3.7e-05	689595	115733327	116397630	5	116397630	5	116397630	*	M	-0.245098	-4.05556
chr1:197701985:C:T	0.5013	T	C	0.2106	-0.0083	0.0123	36659	63137	0	0.6693	1	197701985	1	197701985	*	rs2477077	Y	197671115	rs2477077	T	C	0.2192	0.0102	0.0021	8.7e-07	690501	197671115	197701985	1	197701985	1	197701985	*	Y	-0.674797	4.85714
chr8:9291320:G:C	0.01029	C	G	0.3645	-0.0273	0.0106	36390	62462	1.5	0.4247	8	9291320	8	9291320	*	rs7002693	S	9148830	rs7002693	C	G	0.3735	0.0124	0.0018	4.6e-12	689467	9148830	9291320	8	9291320	8	9291320	*	S	-2.57547	6.88889
chr7:70137919:C:A	0.6901	A	C	0.2545	0.0046	0.0116	36659	63137	32.4	0.14	7	70137919	7	70137919	*	rs6460537	M	69602905	rs6460537	A	C	0.2563	0.0131	0.002	2.2e-11	691875	69602905	70137919	7	70137919	7	70137919	*	M	0.396552	6.55
chr12:131847692:C:T	0.3204	T	C	0.0846	-0.0183	0.0185	36659	63137	28.3	0.1754	12	131847692	12	131847692	*	rs11613757	Y	132332237	rs11613757	T	C	0.07507	0.0139	0.0034	4.4e-05	669762	132332237	131847692	12	131847692	12	131847692	*	Y	-0.989189	4.08824
chr15:67543731:T:C	0.6105	T	C	0.741	0.0059	0.0115	36659	63137	43.6	0.05941	15	67543731	15	67543731	*	rs4776943	Y	67836069	rs4776943	T	C	0.7332	0.0195	0.0019	9.8e-25	740576	67836069	67543731	15	67543731	15	67543731	*	Y	0.513043	10.2632
chr17:16287104:G:C	0.103	C	G	0.4972	-0.0165	0.0101	36659	63137	0	0.5851	17	16287104	17	16287104	*	rs3785625	S	16190418	rs3785625	C	G	0.4882	0.0076	0.0017	1e-05	692437	16190418	16287104	17	16287104	17	16287104	*	S	-1.63366	4.47059
chr15:56713292:G:C	0.8589	C	G	0.5868	-0.0018	0.0103	36659	63137	0	0.8094	15	56713292	15	56713292	*	rs1424694	S	57005490	rs1424694	C	G	0.6027	-0.0065	0.0018	0.00024	681464	57005490	56713292	15	56713292	15	56713292	*	S	-0.174757	-3.61111
chr20:15842141:G:A	0.678	A	G	0.0529	-0.0093	0.0225	36659	63137	0	0.6771	20	15842141	20	15842141	*	rs6131731	R	15822786	rs6131731	A	G	0.05648	-0.0176	0.0041	1.4e-05	679577	15822786	15842141	20	15842141	20	15842141	*	R	-0.413333	-4.29268
chr18:38616121:C:T	0.2942	T	C	0.3897	0.0109	0.0104	36659	63137	46.6	0.04375	18	38616121	18	38616121	*	rs12957619	Y	36196085	rs12957619	T	C	0.3878	-0.0069	0.0018	0.00013	688818	36196085	38616121	18	38616121	18	38616121	*	Y	1.04808	-3.83333
chr15:64558933:C:T	0.1891	T	C	0.8775	0.0209	0.016	36659	63137	0	0.8806	15	64558933	15	64558933	*	rs500641	Y	64851132	rs500641	T	C	0.8803	-0.012	0.0027	9.1e-06	692587	64851132	64558933	15	64558933	15	64558933	*	Y	1.30625	-4.44444
chr10:2553139:T:C	0.2535	T	C	0.1583	-0.0161	0.0141	36659	63137	13.6	0.3149	10	2553139	10	2553139	*	rs2388268	Y	2595331	rs2388268	T	C	0.149	-0.0093	0.0025	0.00016	691950	2595331	2553139	10	2553139	10	2553139	*	Y	-1.14184	-3.72
chr6:97098883:G:A	0.1937	A	G	0.0917	-0.0232	0.0179	36659	63137	18.9	0.2636	6	97098883	6	97098883	*	rs4839898	R	97546759	rs4839898	A	G	0.09764	-0.0104	0.0029	0.00026	676950	97546759	97098883	6	97098883	6	97098883	*	R	-1.29609	-3.58621
chr7:79432521:A:G	0.7453	A	G	0.3156	-0.0036	0.0109	36659	63137	15	0.3009	7	79432521	7	79432521	*	rs10259665	R	79061837	rs10259665	A	G	0.3129	0.0109	0.0019	4.7e-09	689364	79061837	79432521	7	79432521	7	79432521	*	R	-0.330275	5.73684
chr1:31640893:A:G	0.01075	A	G	0.3704	0.0269	0.0105	36659	63137	0	0.9473	1	31640893	1	31640893	*	rs7546297	R	32106494	rs7546297	A	G	0.3691	-0.0091	0.0018	2.8e-07	689386	32106494	31640893	1	31640893	1	31640893	*	R	2.5619	-5.05556
chr9:95637960:T:C	0.1365	T	C	0.3682	-0.0157	0.0105	36659	63137	0	0.5464	9	95637960	9	95637960	*	rs4743123	Y	98400242	rs4743123	T	C	0.3696	0.0079	0.0018	1.1e-05	688044	98400242	95637960	9	95637960	9	95637960	*	Y	-1.49524	4.38889
chr9:94895850:G:A	0.5932	A	G	0.9463	-0.0126	0.0235	36659	63137	0	0.6292	9	94895850	9	94895850	*	rs1113967	R	97658132	rs1113967	A	G	0.94972	-0.0169	0.0039	1.6e-05	691721	97658132	94895850	9	94895850	9	94895850	*	R	-0.53617	-4.33333
chr2:105322912:C:G	0.2279	C	G	0.5293	0.0122	0.0101	36659	63137	0	0.544	2	105322912	2	105322912	*	rs2679875	S	105939369	rs2679875	C	G	0.4992	-0.0087	0.0017	3.4e-07	692590	105939369	105322912	2	105322912	2	105322912	*	S	1.20792	-5.11765
chr2:33160006:C:T	0.8367	T	C	0.4816	-0.0021	0.0102	36659	63137	56.8	0.01014	2	33160006	2	33160006	*	rs4474865	Y	33385073	rs4474865	T	C	0.4995	-0.008	0.0017	2.9e-06	687297	33385073	33160006	2	33160006	2	33160006	*	Y	-0.205882	-4.70588
chr12:90804120:T:C	0.3619	T	C	0.7139	-0.0102	0.0111	36659	63137	0	0.5736	12	90804120	12	90804120	*	rs9888417	Y	91197897	rs9888417	T	C	0.7129	0.0084	0.0021	5.2e-05	547298	91197897	90804120	12	90804120	12	90804120	*	Y	-0.918919	4
chr3:184037743:A:C	0.0147	A	C	0.4376	0.0249	0.0102	36659	63137	2.9	0.4144	3	184037743	3	184037743	*	rs1467257	M	183755531	rs1467257	A	C	0.4224	0.007	0.0017	5.1e-05	689419	183755531	184037743	3	184037743	3	184037743	*	M	2.44118	4.11765
chr2:232349152:C:G	0.2493	C	G	0.7392	-0.0133	0.0115	36659	63137	29.6	0.1636	2	232349152	2	232349152	*	rs11682750	S	233213862	rs11682750	C	G	0.7311	-0.0071	0.002	0.00028	690353	233213862	232349152	2	232349152	2	232349152	*	S	-1.15652	-3.55
chr13:62113062:T:G	0.538	T	G	0.779	-0.0075	0.0121	36659	63137	3.6	0.4088	13	62113062	13	62113062	*	rs308673	K	62687195	rs308673	T	G	0.7723	0.0095	0.0021	3.6e-06	690352	62687195	62113062	13	62113062	13	62113062	*	K	-0.619835	4.52381
chr8:8715998:A:G	0.4034	A	G	0.7599	0.0099	0.0118	36390	62462	0	0.9238	8	8715998	8	8715998	*	rs4840352	R	8573508	rs4840352	A	G	0.7626	-0.0103	0.002	2.5e-07	690931	8573508	8715998	8	8715998	8	8715998	*	R	0.838983	-5.15
chr3:138038919:T:C	0.5232	T	C	0.5163	0.0065	0.0102	36659	63137	4.5	0.4002	3	138038919	3	138038919	*	rs228868	Y	137757761	rs228868	T	C	0.5044	-0.0064	0.0017	0.00018	691578	137757761	138038919	3	138038919	3	138038919	*	Y	0.637255	-3.76471
chr11:86141937:G:A	1.21e-25	A	G	0.5287	0.1057	0.0101	36659	63137	0	0.7576	11	86141937	11	86141937	*	rs10792831	R	85852979	rs10792831	A	G	0.5332	0.0013	0.0017	0.45	691204	85852979	86141937	11	86141937	11	86141937	*	R	10.4653	0.764706
chr12:14233067:T:C	0.6089	T	C	0.2731	0.006	0.0117	36659	63137	26	0.1964	12	14233067	12	14233067	*	rs4764069	Y	14386001	rs4764069	T	C	0.2451	-0.0089	0.0022	6.9e-05	519077	14386001	14233067	12	14233067	12	14233067	*	Y	0.512821	-4.04545
chr19:19538939:G:C	0.5493	C	G	0.1908	-0.0077	0.0129	36659	63137	23.2	0.2223	19	19538939	19	19538939	*	rs11670882	S	19649748	rs11670882	C	G	0.1766	-0.0161	0.0024	8.4e-12	579908	19649748	19538939	19	19538939	19	19538939	*	S	-0.596899	-6.70833
chr15:30939052:A:G	0.6917	A	G	0.5586	0.004	0.0101	36390	62462	16	0.2961	15	30939052	15	30939052	*	rs2873	R	31231255	rs2873	A	G	0.5564	0.006	0.0017	0.00046	692553	31231255	30939052	15	30939052	15	30939052	*	R	0.39604	3.52941
chr13:97296523:T:C	0.7239	T	C	0.9311	-0.0071	0.02	36659	63137	26.1	0.1958	13	97296523	13	97296523	*	rs9513230	Y	97948777	rs9513230	T	C	0.92686	-0.0147	0.0034	1.3e-05	690639	97948777	97296523	13	97296523	13	97296523	*	Y	-0.355	-4.32353
chr16:65478216:C:G	0.5571	C	G	0.2359	-0.007	0.012	36659	63137	0	0.9665	16	65478216	16	65478216	*	rs10163315	B	65512119	rs10163315	C	G	0.2368	0.0077	0.0021	0.00019	691035	65512119	65478216	16	65478216	16	65478216	*	B	-0.583333	3.66667
chr12:33114146:A:G	0.6028	A	G	0.935	-0.0106	0.0204	36659	63137	0	0.5583	12	33114146	12	33114146	*	rs10844471	R	33267080	rs10844471	A	G	0.93399	-0.0128	0.0036	0.00035	676369	33267080	33114146	12	33114146	12	33114146	*	R	-0.519608	-3.55556
chr11:69477623:G:A	0.2121	A	G	0.8242	0.0169	0.0135	36659	63137	33.9	0.1278	11	69477623	11	69477623	*	rs642338	R	69292391	rs642338	A	G	0.8283	-0.0137	0.0023	3.9e-09	686281	69292391	69477623	11	69477623	11	69477623	*	R	1.25185	-5.95652
chr5:3982141:T:G	0.01438	T	G	0.2713	-0.0286	0.0117	36294	57031	16.6	0.2903	5	3982141	5	3982141	*	rs10040150	K	3982255	rs10040150	T	G	0.2672	0.0087	0.002	9e-06	691407	3982255	3982141	5	3982141	5	3982141	*	K	-2.44444	4.35
chr11:68900740:A:G	0.5726	A	G	0.7017	0.0062	0.011	36659	63137	0	0.8381	11	68900740	11	68900740	*	rs668576	R	68668208	rs668576	A	G	0.7019	-0.0095	0.0019	6.2e-07	692567	68668208	68900740	11	68900740	11	68900740	*	R	0.563636	-5
chr4:25415749:G:A	0.3078	A	G	0.585	-0.0106	0.0104	36659	63137	20.2	0.2515	4	25415749	4	25415749	*	rs10517073	R	25417371	rs10517073	A	G	0.5797	-0.0103	0.0017	3.3e-09	692470	25417371	25415749	4	25415749	4	25415749	*	R	-1.01923	-6.05882
chr5:137636498:C:T	0.5818	T	C	0.2035	-0.0069	0.0125	36659	63137	0	0.7808	5	137636498	5	137636498	*	rs17459939	Y	136972187	rs17459939	T	C	0.2131	-0.0096	0.0021	5.9e-06	692428	136972187	137636498	5	137636498	5	137636498	*	Y	-0.552	-4.57143
chr2:100760100:G:T	0.8903	T	G	0.129	-0.0021	0.0151	36659	63137	0	0.7093	2	100760100	2	100760100	*	rs7591541	D	101376562	rs7591541	T	G	0.1327	-0.0091	0.0026	0.00036	687894	101376562	100760100	2	100760100	2	100760100	*	D	-0.139073	-3.5
chr5:107328933:A:G	0.454	A	G	0.8424	-0.0104	0.0139	36659	63137	0	0.7734	5	107328933	5	107328933	*	rs17403761	R	106664634	rs17403761	A	G	0.8395	-0.0104	0.0023	5.9e-06	680332	106664634	107328933	5	107328933	5	107328933	*	R	-0.748201	-4.52174
chr18:36881025:T:C	0.1249	T	C	0.8642	0.0225	0.0147	36659	63137	0	0.9724	18	36881025	18	36881025	*	rs8092344	Y	34460988	rs8092344	T	C	0.8638	-0.0102	0.0025	4.1e-05	692339	34460988	36881025	18	36881025	18	36881025	*	Y	1.53061	-4.08
chr13:85545585:A:G	0.8463	A	G	0.2431	0.0023	0.0119	36659	63137	31.6	0.1462	13	85545585	13	85545585	*	rs599428	D	86119720	rs599428	A	G	0.2464	0.008	0.002	5.5e-05	691860	86119720	85545585	13	85545585	13	85545585	*	D	0.193277	4
chr6:77641111:G:C	0.4719	C	G	0.0929	-0.0126	0.0174	36659	63137	33.4	0.1313	6	77641111	6	77641111	*	rs16889279	S	78350828	rs16889279	C	G	0.1052	0.0115	0.0028	5.2e-05	689015	78350828	77641111	6	77641111	6	77641111	*	S	-0.724138	4.10714
chr7:66086397:G:A	0.8131	A	G	0.0462	-0.0057	0.024	36659	63137	0	0.9517	7	66086397	7	66086397	*	rs12530898	R	65551384	rs12530898	A	G	0.04268	-0.0154	0.0041	0.00017	690802	65551384	66086397	7	66086397	7	66086397	*	R	-0.2375	-3.7561
chr2:165484074:T:A	0.7932	A	T	0.2287	0.0031	0.012	36659	63137	0	0.6073	2	165484074	2	165484074	*	rs16850755	W	166340584	rs16850755	A	T	0.2366	-0.0098	0.002	1.3e-06	684914	166340584	165484074	2	165484074	2	165484074	*	W	0.258333	-4.9
chr5:101805802:C:T	0.1001	T	C	0.3244	-0.0178	0.0108	36659	63137	38.7	0.09071	5	101805802	5	101805802	*	rs1842132	Y	101141506	rs1842132	T	C	0.3459	0.009	0.0018	8.1e-07	692141	101141506	101805802	5	101805802	5	101805802	*	Y	-1.64815	5
chr5:64623643:A:G	0.4653	A	G	0.6066	-0.0076	0.0104	36659	63137	0	0.7448	5	64623643	5	64623643	*	rs2002628	R	63919470	rs2002628	A	G	0.6128	0.0101	0.0018	9.3e-09	692215	63919470	64623643	5	64623643	5	64623643	*	R	-0.730769	5.61111
chr16:19738729:A:G	1.699e-06	A	G	0.8305	0.0644	0.0135	36659	63137	0	0.4658	16	19738729	16	19738729	*	rs8055485	R	19750051	rs8055485	A	G	0.8259	0.0222	0.0022	1.6e-24	790269	19750051	19738729	16	19738729	16	19738729	*	R	4.77037	10.0909
chr9:93684413:C:G	0.01894	C	G	0.706	-0.0259	0.011	36659	63137	2	0.4225	9	93684413	9	93684413	*	rs10761256	S	96446695	rs10761256	C	G	0.7116	-0.0145	0.0019	6.4e-14	691056	96446695	93684413	9	93684413	9	93684413	*	S	-2.35455	-7.63158
chr6:97970761:T:C	0.8792	T	C	0.4458	-0.0015	0.0102	36659	63137	0	0.5754	6	97970761	6	97970761	*	rs9490266	Y	98418637	rs9490266	T	C	0.4507	-0.0134	0.0017	7.4e-15	692177	98418637	97970761	6	97970761	6	97970761	*	Y	-0.147059	-7.88235
chr3:44372337:A:G	0.3363	A	G	0.3432	-0.0103	0.0107	36659	63137	22.1	0.2331	3	44372337	3	44372337	*	rs7617320	R	44413829	rs7617320	A	G	0.3354	-0.0073	0.0018	7.2e-05	690453	44413829	44372337	3	44372337	3	44372337	*	R	-0.962617	-4.05556
chr6:162512604:A:G	0.7523	A	G	0.6283	-0.0034	0.0107	36659	63137	44.2	0.0561	6	162512604	6	162512604	*	rs7741160	R	162933636	rs7741160	A	G	0.6296	-0.0077	0.0018	2.9e-05	657873	162933636	162512604	6	162512604	6	162512604	*	R	-0.317757	-4.27778
chr6:85579203:T:A	0.5819	A	T	0.0687	0.0111	0.0201	36659	63137	3.5	0.4097	6	85579203	6	85579203	*	rs7745560	W	86288921	rs7745560	A	T	0.07109	-0.014	0.0037	0.00015	677481	86288921	85579203	6	85579203	6	85579203	*	W	0.552239	-3.78378
chr9:75021996:C:T	0.7997	T	C	0.4343	0.0026	0.0103	36659	63137	0	0.5085	9	75021996	9	75021996	*	rs11144194	Y	77636912	rs11144194	T	C	0.4526	0.0066	0.0017	0.00015	691389	77636912	75021996	9	75021996	9	75021996	*	Y	0.252427	3.88235
chr7:122451512:C:G	0.3147	C	G	0.7025	0.0111	0.0111	36659	63137	22.4	0.2298	7	122451512	7	122451512	*	rs3764810	S	122091566	rs3764810	C	G	0.7085	-0.0077	0.0019	4.2e-05	679036	122091566	122451512	7	122451512	7	122451512	*	S	1	-4.05263
chr18:2725270:A:G	0.9362	A	G	0.7747	0.001	0.0122	36659	63137	27.9	0.1794	18	2725270	18	2725270	*	rs673364	V	2725268	rs673364	A	G	0.7779	0.011	0.0021	1.5e-07	668594	2725268	2725270	18	2725270	18	2725270	*	V	0.0819672	5.2381
chr9:84748509:C:G	0.2593	C	G	0.3177	0.0123	0.0109	36659	63137	0	0.8992	9	84748509	9	84748509	*	rs4877877	S	87363424	rs4877877	C	G	0.304	-0.0092	0.0019	1.1e-06	689238	87363424	84748509	9	84748509	9	84748509	*	S	1.12844	-4.84211
chr3:94394534:G:C	0.5665	C	G	0.1471	-0.0082	0.0143	36659	63137	0	0.5076	3	94394534	3	94394534	*	rs9855525	S	94113378	rs9855525	C	G	0.1384	0.0104	0.0025	3.8e-05	684767	94113378	94394534	3	94394534	3	94394534	*	S	-0.573427	4.16
chr2:24997653:G:A	0.2025	A	G	0.1152	-0.0202	0.0159	36659	63137	0	0.9707	2	24997653	2	24997653	*	rs6749818	R	25220522	rs6749818	A	G	0.1205	0.0125	0.0027	3e-06	691697	25220522	24997653	2	24997653	2	24997653	*	R	-1.27044	4.62963
chr3:136345705:G:A	0.842	A	G	0.699	0.0022	0.0111	36659	63137	0	0.9529	3	136345705	3	136345705	*	rs695983	R	136064547	rs695983	A	G	0.712	0.0165	0.0019	2.8e-18	690079	136064547	136345705	3	136345705	3	136345705	*	R	0.198198	8.68421
chr10:2632266:C:T	0.8258	T	C	0.5066	-0.0023	0.0103	36294	57031	0	0.6589	10	2632266	10	2632266	*	rs6601818	Y	2674458	rs6601818	T	C	0.5203	-0.0069	0.0017	5.9e-05	685326	2674458	2632266	10	2632266	10	2632266	*	Y	-0.223301	-4.05882
chr3:86295154:G:A	0.3837	A	G	0.8958	-0.0147	0.0168	36659	63137	22.7	0.2277	3	86295154	3	86295154	*	rs7653885	R	86344304	rs7653885	A	G	0.90084	-0.0103	0.0029	0.00031	692101	86344304	86295154	3	86295154	3	86295154	*	R	-0.875	-3.55172
chr6:33825778:G:A	0.8692	A	G	0.2558	0.0019	0.0115	36659	63137	0	0.9306	6	33825778	6	33825778	*	rs9469595	R	33793555	rs9469595	A	G	0.2438	-0.0097	0.002	1.4e-06	684146	33793555	33825778	6	33825778	6	33825778	*	R	0.165217	-4.85
chr4:101237293:A:G	0.9673	A	G	0.1867	-0.0005	0.0129	36659	63137	19.6	0.2566	4	101237293	4	101237293	*	rs2850950	R	102158450	rs2850950	A	G	0.1886	0.0081	0.0022	0.00019	692599	102158450	101237293	4	101237293	4	101237293	*	R	-0.0387597	3.68182
chr8:63803912:A:G	0.2976	A	G	0.5681	0.0106	0.0102	36659	63137	0	0.5466	8	63803912	8	63803912	*	rs890235	R	64716469	rs890235	A	G	0.5579	0.0105	0.0017	1.3e-09	688460	64716469	63803912	8	63803912	8	63803912	*	R	1.03922	6.17647
chr18:42341051:A:G	0.414	A	G	0.6508	-0.0086	0.0106	36659	63137	67.1	0.0007414	18	42341051	18	42341051	*	rs391148	R	39921016	rs391148	A	G	0.6702	-0.0109	0.0018	4e-09	691807	39921016	42341051	18	42341051	18	42341051	*	R	-0.811321	-6.05556
chr3:81946226:A:G	0.118	A	G	0.447	0.0159	0.0102	36659	63137	10.8	0.3414	3	81946226	3	81946226	*	rs4488862	D	81995377	rs4488862	A	G	0.4363	-0.0076	0.0017	1.4e-05	681878	81995377	81946226	3	81946226	3	81946226	*	D	1.55882	-4.47059
chr3:65188209:T:C	0.6371	T	C	0.6033	0.0049	0.0103	36659	63137	0	0.6694	3	65188209	3	65188209	*	rs6771469	Y	65173884	rs6771469	T	C	0.5983	0.0075	0.0018	1.8e-05	689988	65173884	65188209	3	65188209	3	65188209	*	Y	0.475728	4.16667
chr3:53136158:C:T	0.5118	T	C	0.3016	-0.0074	0.0112	36659	63137	0	0.9367	3	53136158	3	53136158	*	rs9872260	Y	53170174	rs9872260	T	C	0.3088	-0.0106	0.0019	1.8e-08	687965	53170174	53136158	3	53136158	3	53136158	*	Y	-0.660714	-5.57895
chr7:113817250:C:G	0.6382	C	G	0.6027	-0.0049	0.0104	36659	63137	13.7	0.3135	7	113817250	7	113817250	*	rs6466466	S	113457305	rs6466466	C	G	0.5976	-0.0128	0.0018	2.8e-13	691309	113457305	113817250	7	113817250	7	113817250	*	S	-0.471154	-7.11111
chr7:70341328:A:G	0.5447	A	G	0.7563	-0.0071	0.0118	36659	63137	25.9	0.1975	7	70341328	7	70341328	*	rs10251416	R	69806314	rs10251416	A	G	0.7583	-0.0128	0.002	1.6e-10	690196	69806314	70341328	7	70341328	7	70341328	*	R	-0.601695	-6.4
chr8:15635908:G:T	0.111	T	G	0.159	0.0221	0.0139	36659	63137	0	0.7333	8	15635908	8	15635908	*	rs4258002	K	15493417	rs4258002	T	G	0.1434	-0.0147	0.0023	2.8e-10	786391	15493417	15635908	8	15635908	8	15635908	*	K	1.58993	-6.3913
chr16:82861716:G:C	0.1658	C	G	0.6797	-0.0151	0.0109	36659	63137	0	0.6966	16	82861716	16	82861716	*	rs11150502	S	82895321	rs11150502	C	G	0.6942	0.0079	0.0019	3.1e-05	685373	82895321	82861716	16	82861716	16	82861716	*	S	-1.38532	4.15789
chr18:75802052:C:T	0.1565	T	C	0.6643	0.0154	0.0109	36659	63137	0	0.5103	18	75802052	18	75802052	*	rs8083507	Y	73514007	rs8083507	T	C	0.6708	-0.0067	0.0019	0.0003	685581	73514007	75802052	18	75802052	18	75802052	*	Y	1.41284	-3.52632
chr5:154251600:T:C	0.6073	T	C	0.3329	-0.0055	0.0107	36659	63137	37.7	0.09782	5	154251600	5	154251600	*	rs6580065	Y	153631160	rs6580065	T	C	0.3441	-0.0091	0.0018	4.6e-07	692251	153631160	154251600	5	154251600	5	154251600	*	Y	-0.514019	-5.05556
chr4:54355782:T:C	0.4025	T	C	0.5067	-0.0085	0.0101	36659	63137	24.1	0.2138	4	54355782	4	54355782	*	rs894905	Y	55221949	rs894905	T	C	0.4976	0.0092	0.0016	1.1e-08	794757	55221949	54355782	4	54355782	4	54355782	*	Y	-0.841584	5.75
chr3:125488688:G:C	0.4335	C	G	0.1204	-0.0121	0.0155	36659	63137	0	0.5293	3	125488688	3	125488688	*	rs13316387	S	125207532	rs13316387	C	G	0.1231	-0.0162	0.0026	4.9e-10	692456	125207532	125488688	3	125488688	3	125488688	*	S	-0.780645	-6.23077
chr12:53503200:G:A	0.03312	A	G	0.1543	0.0297	0.0139	36659	63137	0.2	0.4388	12	53503200	12	53503200	*	rs2280448	R	53896984	rs2280448	A	G	0.1545	0.0107	0.0024	8e-06	688316	53896984	53503200	12	53503200	12	53503200	*	R	2.13669	4.45833
chr2:25136553:G:A	0.3908	A	G	0.2993	0.0094	0.011	36659	63137	10.9	0.3401	2	25136553	2	25136553	*	rs3731631	R	25359422	rs3731631	A	G	0.2854	0.0191	0.0019	4.3e-24	692568	25359422	25136553	2	25136553	2	25136553	*	R	0.854545	10.0526
chr14:62897877:C:T	0.9411	T	C	0.4464	0.0008	0.0102	36659	63137	38.8	0.09014	14	62897877	14	62897877	*	rs1956027	Y	63364595	rs1956027	T	C	0.4719	-0.0063	0.0018	0.00036	676122	63364595	62897877	14	62897877	14	62897877	*	Y	0.0784314	-3.5
chr15:59299917:T:C	0.5637	T	C	0.7077	-0.0064	0.0112	36659	63137	0	0.8005	15	59299917	15	59299917	*	rs17269587	Y	59592116	rs17269587	T	C	0.6947	-0.0075	0.0019	6.2e-05	688873	59592116	59299917	15	59299917	15	59299917	*	Y	-0.571429	-3.94737
chr2:26696221:C:T	0.3788	T	C	0.6068	-0.0093	0.0106	36659	63137	43.8	0.05864	2	26696221	2	26696221	*	rs1275982	Y	26919089	rs1275982	T	C	0.6116	-0.0094	0.0018	9e-08	689275	26919089	26696221	2	26696221	2	26696221	*	Y	-0.877358	-5.22222
chr3:86021996:A:G	0.1678	A	G	0.8385	0.0189	0.0137	36659	63137	50.9	0.0259	3	86021996	3	86021996	*	rs6805498	R	86071146	rs6805498	A	G	0.8466	-0.0148	0.0023	1.7e-10	692251	86071146	86021996	3	86021996	3	86021996	*	R	1.37956	-6.43478
chr20:44860739:T:G	0.6735	T	G	0.6451	0.0045	0.0106	36659	63137	0	0.9296	20	44860739	20	44860739	*	rs2868162	K	43489380	rs2868162	T	G	0.6258	0.0088	0.0018	8.3e-07	686731	43489380	44860739	20	44860739	20	44860739	*	K	0.424528	4.88889
chr18:42578393:G:A	0.5886	A	G	0.7656	-0.0065	0.012	36659	63137	0	0.7933	18	42578393	18	42578393	*	rs7232069	R	40158358	rs7232069	A	G	0.7699	-0.011	0.0021	1.2e-07	685504	40158358	42578393	18	42578393	18	42578393	*	R	-0.541667	-5.2381
chr6:40624199:G:A	0.1226	A	G	0.2693	0.0175	0.0114	36659	63137	0	0.8678	6	40624199	6	40624199	*	rs2473568	R	40591938	rs2473568	A	G	0.2639	-0.0072	0.0019	0.00018	692291	40591938	40624199	6	40624199	6	40624199	*	R	1.53509	-3.78947
chr2:144860911:T:C	0.5673	T	C	0.8883	0.0093	0.0162	36659	63137	0	0.8552	2	144860911	2	144860911	*	rs13417131	Y	145618478	rs13417131	T	C	0.8884	-0.016	0.0027	5.7e-09	692600	145618478	144860911	2	144860911	2	144860911	*	Y	0.574074	-5.92593
chr1:7053187:G:A	0.4041	A	G	0.2932	0.0092	0.0111	36659	63137	25.9	0.197	1	7053187	1	7053187	*	rs11120823	R	7113247	rs11120823	A	G	0.2982	0.0068	0.0019	0.00034	684566	7113247	7053187	1	7053187	1	7053187	*	R	0.828829	3.57895
chr18:8802957:G:A	0.4847	A	G	0.6895	0.0078	0.0111	36659	63137	0	0.7723	18	8802957	18	8802957	*	rs470450	R	8802955	rs470450	A	G	0.6908	0.0072	0.0019	0.00013	687422	8802955	8802957	18	8802957	18	8802957	*	R	0.702703	3.78947
chr3:25070680:C:T	0.1284	T	C	0.7546	-0.0179	0.0118	36659	63137	0	0.542	3	25070680	3	25070680	*	rs993804	Y	25112171	rs993804	T	C	0.7512	0.0139	0.002	3e-12	692384	25112171	25070680	3	25070680	3	25070680	*	Y	-1.51695	6.95
chr1:62641096:C:A	0.1202	A	C	0.3144	0.0168	0.0108	36659	63137	7.8	0.3697	1	62641096	1	62641096	*	rs7539035	M	63106767	rs7539035	A	C	0.3394	-0.0068	0.0018	0.00011	731256	63106767	62641096	1	62641096	1	62641096	*	M	1.55556	-3.77778
chr8:84239377:C:T	0.5048	T	C	0.5566	0.0068	0.0101	36659	63137	24.8	0.2075	8	84239377	8	84239377	*	rs7825715	Y	85151612	rs7825715	T	C	0.5659	-0.0069	0.0017	8.7e-05	679758	85151612	84239377	8	84239377	8	84239377	*	Y	0.673267	-4.05882
chr10:77017560:A:G	0.9277	A	G	0.4949	-0.0009	0.0101	36659	63137	0	0.6788	10	77017560	10	77017560	*	rs11001973	R	78777318	rs11001973	A	G	0.4968	-0.0061	0.0017	0.00043	682636	78777318	77017560	10	77017560	10	77017560	*	R	-0.0891089	-3.58824
chr2:141781303:T:A	0.1062	A	T	0.4488	-0.0165	0.0102	36659	63137	0	0.4967	2	141781303	2	141781303	*	rs10193397	W	142538872	rs10193397	A	T	0.4461	0.0076	0.0017	1.2e-05	684531	142538872	141781303	2	141781303	2	141781303	*	W	-1.61765	4.47059
chr3:15708761:G:A	0.2431	A	G	0.6035	-0.012	0.0103	36659	63137	0	0.7463	3	15708761	3	15708761	*	rs1472697	R	15750268	rs1472697	A	G	0.599	-0.0102	0.0017	8.3e-10	793599	15750268	15708761	3	15708761	3	15708761	*	R	-1.16505	-6
chr7:73568980:A:T	0.7323	A	T	0.8907	0.0055	0.0162	36659	63137	0	0.8365	7	73568980	7	73568980	*	rs13232120	W	72983310	rs13232120	A	T	0.878	-0.0123	0.0025	6.6e-07	795218	72983310	73568980	7	73568980	7	73568980	*	W	0.339506	-4.92
chr14:72910772:C:T	0.1526	T	C	0.324	0.0154	0.0108	36659	63137	0	0.9179	14	72910772	14	72910772	*	rs11158989	Y	73377480	rs11158989	T	C	0.3175	0.007	0.0019	0.00016	689349	73377480	72910772	14	72910772	14	72910772	*	Y	1.42593	3.68421
chr1:72052245:A:G	0.9439	A	G	0.4428	-0.0007	0.0102	36659	63137	0	0.7452	1	72052245	1	72052245	*	rs975480	R	72517928	rs975480	A	G	0.4304	0.0185	0.0016	6.3e-30	789744	72517928	72052245	1	72052245	1	72052245	*	R	-0.0686275	11.5625
chr1:190280827:A:C	0.5669	A	C	0.5191	-0.0058	0.0101	36659	63137	0	0.7552	1	190280827	1	190280827	*	rs10920684	M	190249957	rs10920684	A	C	0.5087	0.0118	0.0018	2.6e-11	634566	190249957	190280827	1	190280827	1	190280827	*	M	-0.574257	6.55556
chr2:109377115:C:T	0.8812	T	C	0.3899	-0.0015	0.0104	36659	63137	0	0.9363	2	109377115	2	109377115	*	rs10196240	Y	109993571	rs10196240	T	C	0.3932	0.0071	0.0017	4.9e-05	692080	109993571	109377115	2	109377115	2	109377115	*	Y	-0.144231	4.17647
chr13:62123182:T:A	0.09329	A	T	0.1586	0.023	0.0137	36659	63137	37.4	0.1003	13	62123182	13	62123182	*	rs7328042	W	62697315	rs7328042	A	T	0.1498	0.0094	0.0024	7.5e-05	691569	62697315	62123182	13	62123182	13	62123182	*	W	1.67883	3.91667
chr3:102438970:A:G	0.4232	A	G	0.5853	-0.0083	0.0104	36659	63137	0	0.5126	3	102438970	3	102438970	*	rs6784826	R	102157814	rs6784826	A	G	0.5829	0.0073	0.0018	3.2e-05	679954	102157814	102438970	3	102438970	3	102438970	*	R	-0.798077	4.05556
chr7:95540202:G:T	0.7582	T	G	0.3077	0.0034	0.0109	36659	63137	0	0.7494	7	95540202	7	95540202	*	rs6465468	D	95169514	rs6465468	T	G	0.3147	0.0076	0.0018	2.7e-05	772517	95169514	95540202	7	95540202	7	95540202	*	D	0.311927	4.22222
chr13:97296663:G:A	0.6349	A	G	0.0687	0.0095	0.02	36659	63137	26	0.1961	13	97296663	13	97296663	*	rs9516899	R	97948917	rs9516899	A	G	0.0739	0.0146	0.0034	1.4e-05	690650	97948917	97296663	13	97296663	13	97296663	*	R	0.475	4.29412
chr17:78748473:C:A	0.9121	A	C	0.5194	-0.0011	0.0102	36659	63137	23	0.2243	17	78748473	17	78748473	*	rs6501243	M	76744555	rs6501243	A	C	0.5336	-0.0072	0.0017	3.1e-05	683780	76744555	78748473	17	78748473	17	78748473	*	M	-0.107843	-4.23529
chr6:8184650:C:G	0.04491	C	G	0.4697	0.0204	0.0102	36659	63137	23.2	0.2225	6	8184650	6	8184650	*	rs575576	S	8184883	rs575576	C	G	0.4894	-0.0078	0.0017	5.7e-06	692274	8184883	8184650	6	8184650	6	8184650	*	S	2	-4.58824
chr8:3703201:C:T	0.499	T	C	0.5032	-0.0068	0.0101	36659	63137	0	0.827	8	3703201	8	3703201	*	rs4875773	Y	3560723	rs4875773	T	C	0.5046	0.0089	0.0017	2.2e-07	683953	3560723	3703201	8	3703201	8	3703201	*	Y	-0.673267	5.23529
chr2:67680998:G:C	0.2563	C	G	0.7342	-0.0131	0.0116	36659	63137	0	0.7396	2	67680998	2	67680998	*	rs1991637	S	67908130	rs1991637	C	G	0.7168	-0.0093	0.0019	1.1e-06	686138	67908130	67680998	2	67680998	2	67680998	*	S	-1.12931	-4.89474
chr6:26114474:C:T	0.004011	T	C	0.5273	0.029	0.0101	36659	63137	29.3	0.1661	6	26114474	6	26114474	*	rs13161	Y	26114702	rs13161	T	C	0.5481	-0.0087	0.0016	7e-08	795056	26114702	26114474	6	26114474	6	26114474	*	Y	2.87129	-5.4375
chr6:12170924:G:A	0.3155	A	G	0.3172	-0.011	0.0109	36659	63137	0	0.9029	6	12170924	6	12170924	*	rs9394605	R	12171157	rs9394605	A	G	0.3095	-0.0122	0.0019	1.3e-10	684018	12171157	12170924	6	12170924	6	12170924	*	R	-1.00917	-6.42105
chr6:69618251:C:G	0.2567	C	G	0.724	0.0128	0.0113	36659	63137	44.8	0.05293	6	69618251	6	69618251	*	rs6904921	S	70328143	rs6904921	C	G	0.7042	-0.0077	0.0019	4.6e-05	679094	70328143	69618251	6	69618251	6	69618251	*	S	1.13274	-4.05263
chr10:2554525:G:C	0.2399	C	G	0.8395	0.0166	0.0141	36659	63137	12.9	0.3208	10	2554525	10	2554525	*	rs2388271	S	2596717	rs2388271	C	G	0.852	0.0089	0.0025	0.00031	692463	2596717	2554525	10	2554525	10	2554525	*	S	1.1773	3.56
chr9:124242762:A:G	0.2035	A	G	0.4949	0.0128	0.0101	36659	63137	0	0.5989	9	124242762	9	124242762	*	rs10986285	R	127005041	rs10986285	A	G	0.4794	-0.0093	0.0017	8.6e-08	686442	127005041	124242762	9	124242762	9	124242762	*	R	1.26733	-5.47059
chr13:55173411:A:T	0.8923	A	T	0.6395	0.0014	0.0105	36659	63137	0	0.6839	13	55173411	13	55173411	*	rs4550338	D	55747546	rs4550338	A	T	0.6437	-0.0065	0.0018	0.00026	691939	55747546	55173411	13	55173411	13	55173411	*	D	0.133333	-3.61111
chr14:62167970:A:G	0.5434	A	G	0.5231	0.0061	0.0101	36659	63137	0	0.9386	14	62167970	14	62167970	*	rs4542562	R	62634688	rs4542562	A	G	0.5242	0.0078	0.0017	6.7e-06	690562	62634688	62167970	14	62167970	14	62167970	*	R	0.60396	4.58824
chr14:40440670:T:C	0.8412	T	C	0.4585	-0.002	0.0101	36659	63137	0	0.866	14	40440670	14	40440670	*	rs8011258	Y	40909874	rs8011258	T	C	0.4628	0.0074	0.0017	1.7e-05	691498	40909874	40440670	14	40440670	14	40440670	*	Y	-0.19802	4.35294
chr11:79381483:C:T	0.1043	T	C	0.1048	0.0267	0.0164	36659	63137	0	0.8736	11	79381483	11	79381483	*	rs12289486	Y	79092527	rs12289486	T	C	0.1059	-0.0115	0.0028	3.4e-05	687996	79092527	79381483	11	79381483	11	79381483	*	Y	1.62805	-4.10714
chr5:101514982:A:T	0.0553	A	T	0.8302	0.0258	0.0135	36659	63137	0	0.5933	5	101514982	5	101514982	*	rs3912805	W	100850686	rs3912805	A	T	0.8219	-0.008	0.0022	0.00036	692096	100850686	101514982	5	101514982	5	101514982	*	W	1.91111	-3.63636
chr16:78534519:A:G	0.2816	A	G	0.2089	-0.0135	0.0125	36659	63137	0	0.9017	16	78534519	16	78534519	*	rs2738499	R	78568416	rs2738499	A	G	0.2052	0.008	0.0022	0.00019	685997	78568416	78534519	16	78534519	16	78534519	*	R	-1.08	3.63636
chr19:51271284:A:G	0.4537	A	G	0.7395	0.0086	0.0115	36659	63137	40	0.08236	19	51271284	19	51271284	*	rs7249149	R	51774538	rs7249149	A	G	0.7256	0.0124	0.0019	9.3e-11	690735	51774538	51271284	19	51271284	19	51271284	*	R	0.747826	6.52632
chr9:15984939:G:A	0.8984	A	G	0.4081	-0.0013	0.0103	36659	63137	0	0.9949	9	15984939	9	15984939	*	rs2987018	D	15984937	rs2987018	A	G	0.4231	0.0138	0.0017	1.5e-15	691531	15984937	15984939	9	15984939	9	15984939	*	D	-0.126214	8.11765
chr3:50440474:C:T	0.005575	T	C	0.1229	0.0424	0.0153	36659	63137	0	0.9766	3	50440474	3	50440474	*	rs2282758	Y	50477905	rs2282758	T	C	0.1356	-0.0104	0.0025	4e-05	692608	50477905	50440474	3	50440474	3	50440474	*	Y	2.77124	-4.16
chr10:32162853:G:T	0.9197	T	G	0.0292	0.0031	0.0305	36659	63137	8.9	0.3594	10	32162853	10	32162853	*	rs2998031	D	32451781	rs2998031	T	G	0.03572	-0.0169	0.0048	0.00044	677020	32451781	32162853	10	32162853	10	32162853	*	D	0.101639	-3.52083
chr3:41299333:A:G	0.1155	A	G	0.6575	0.0167	0.0106	36659	63137	24.2	0.2135	3	41299333	3	41299333	*	rs9852315	R	41340824	rs9852315	A	G	0.6588	-0.0119	0.0018	3.8e-11	689416	41340824	41299333	3	41299333	3	41299333	*	R	1.57547	-6.61111
chr2:218544966:C:A	0.1406	A	C	0.5936	0.0154	0.0104	36659	63137	0	0.6105	2	218544966	2	218544966	*	rs630858	M	219409689	rs630858	A	C	0.6031	-0.011	0.0018	2.9e-10	691691	219409689	218544966	2	218544966	2	218544966	*	M	1.48077	-6.11111
chr2:204879559:T:G	0.6299	T	G	0.8808	-0.0076	0.0157	36659	63137	12.8	0.3227	2	204879559	2	204879559	*	rs6747533	K	205744282	rs6747533	T	G	0.8918	-0.0186	0.0028	2.6e-11	690974	205744282	204879559	2	204879559	2	204879559	*	K	-0.484076	-6.64286
chr12:28476139:G:C	0.1367	C	G	0.3051	0.0163	0.0109	36659	63137	0	0.4845	12	28476139	12	28476139	*	rs11049646	V	28629072	rs11049646	C	G	0.3155	0.0069	0.0018	0.00018	692382	28629072	28476139	12	28476139	12	28476139	*	V	1.49541	3.83333
chr1:85299999:G:C	0.1262	C	G	0.294	-0.0169	0.011	36659	63137	50.7	0.02654	1	85299999	1	85299999	*	rs11583827	S	85765682	rs11583827	C	G	0.2821	0.0069	0.0019	0.0003	692417	85765682	85299999	1	85299999	1	85299999	*	S	-1.53636	3.63158
chr5:152563319:G:A	0.6768	A	G	0.2685	0.0047	0.0114	36659	63137	0	0.7324	5	152563319	5	152563319	*	rs4958317	R	151942880	rs4958317	A	G	0.2844	-0.008	0.0019	2.4e-05	691215	151942880	152563319	5	152563319	5	152563319	*	R	0.412281	-4.21053
chr12:48807424:C:G	0.8221	C	G	0.4736	0.0023	0.0104	36659	63137	0	0.6033	12	48807424	12	48807424	*	rs6580695	S	49201207	rs6580695	C	G	0.4534	-0.0059	0.0016	0.00029	779997	49201207	48807424	12	48807424	12	48807424	*	S	0.221154	-3.6875
chr2:57985704:C:T	0.6717	T	C	0.1101	0.0068	0.016	36659	63137	0	0.7594	2	57985704	2	57985704	*	rs1518397	Y	58212839	rs1518397	T	C	0.1014	0.0107	0.0029	0.00021	690643	58212839	57985704	2	57985704	2	57985704	*	Y	0.425	3.68966
chr1:175944692:C:T	0.9985	T	C	0.3684	0	0.0108	36659	63137	0	0.6865	1	175944692	1	175944692	*	rs10913112	Y	175913828	rs10913112	T	C	0.3734	-0.0075	0.0018	2.9e-05	680071	175913828	175944692	1	175944692	1	175944692	*	Y	0	-4.16667
chr11:47415852:C:T	4.431e-07	T	C	0.3161	-0.0547	0.0108	36659	63137	0	0.5117	11	47415852	11	47415852	*	rs2293578	Y	47437403	rs2293578	T	C	0.325	0.0233	0.0018	2.5e-38	738218	47437403	47415852	11	47415852	11	47415852	*	Y	-5.06481	12.9444
chr3:180694585:C:T	0.6199	T	C	0.1742	-0.0066	0.0133	36659	63137	0	0.9007	3	180694585	3	180694585	*	rs11917390	Y	180412373	rs11917390	T	C	0.1843	0.009	0.0023	6.6e-05	691719	180412373	180694585	3	180694585	3	180694585	*	Y	-0.496241	3.91304
chr7:111693816:A:G	0.5525	A	G	0.3239	0.0065	0.0109	36659	63137	0	0.7781	7	111693816	7	111693816	*	rs6466385	R	111333872	rs6466385	A	G	0.3333	-0.007	0.0019	0.00015	682524	111333872	111693816	7	111693816	7	111693816	*	R	0.59633	-3.68421
chr20:39338659:A:G	0.02592	A	G	0.4934	-0.0224	0.0101	36659	63137	0	0.6187	20	39338659	20	39338659	*	rs2868999	R	37967302	rs2868999	A	G	0.4874	-0.0061	0.0017	0.00046	678848	37967302	39338659	20	39338659	20	39338659	*	R	-2.21782	-3.58824
chr14:90249628:G:A	0.6065	A	G	0.589	-0.0054	0.0105	36659	63137	0	0.8839	14	90249628	14	90249628	*	rs11159957	R	90715972	rs11159957	A	G	0.6028	0.0073	0.0017	3.2e-05	690052	90715972	90249628	14	90249628	14	90249628	*	R	-0.514286	4.29412
chr14:40922047:G:C	0.467	C	G	0.675	-0.0079	0.0108	36659	63137	0	0.6629	14	40922047	14	40922047	*	rs17111230	S	41391252	rs17111230	C	G	0.6782	0.007	0.0019	0.00018	691479	41391252	40922047	14	40922047	14	40922047	*	S	-0.731481	3.68421
chr11:94995370:A:G	0.09041	A	G	0.954	0.0414	0.0245	36659	63137	48.8	0.03389	11	94995370	11	94995370	*	rs12787901	R	94728534	rs12787901	A	G	0.94791	-0.0136	0.0039	0.00045	680021	94728534	94995370	11	94995370	11	94995370	*	R	1.6898	-3.48718
chr4:95165950:A:G	0.03897	A	G	0.3944	0.0214	0.0104	36659	63137	0	0.9745	4	95165950	4	95165950	*	rs7694531	R	96087101	rs7694531	A	G	0.4138	0.0104	0.0018	3e-09	691348	96087101	95165950	4	95165950	4	95165950	*	R	2.05769	5.77778
chr1:189855295:C:T	0.5903	T	C	0.1037	-0.0089	0.0166	36659	63137	0	0.8349	1	189855295	1	189855295	*	rs2418526	Y	189824425	rs2418526	T	C	0.1064	0.0114	0.0028	5.9e-05	689692	189824425	189855295	1	189855295	1	189855295	*	Y	-0.536145	4.07143
chr6:75663558:C:T	0.2002	T	C	0.3748	0.0133	0.0104	36659	63137	0	0.919	6	75663558	6	75663558	*	rs2783351	Y	76373274	rs2783351	T	C	0.3732	0.0067	0.0018	0.00026	638043	76373274	75663558	6	75663558	6	75663558	*	Y	1.27885	3.72222
chr12:67688528:G:A	0.4812	A	G	0.3076	-0.0078	0.0111	36659	63137	0	0.6561	12	67688528	12	67688528	*	rs766269	R	68082308	rs766269	A	G	0.3026	0.008	0.0019	2.3e-05	677964	68082308	67688528	12	67688528	12	67688528	*	R	-0.702703	4.21053
chr5:42800706:C:T	0.5596	T	C	0.2865	-0.0065	0.0112	36659	63137	0	0.8602	5	42800706	5	42800706	*	rs7579	Y	42800808	rs7579	T	C	0.2977	0.0072	0.0019	0.00013	691663	42800808	42800706	5	42800706	5	42800706	*	Y	-0.580357	3.78947
chr2:24649002:C:G	0.4225	C	G	0.4098	0.0083	0.0103	36659	63137	0	0.5328	2	24649002	2	24649002	*	rs920418	S	24871871	rs920418	C	G	0.4087	-0.0079	0.0017	6.8e-06	690758	24871871	24649002	2	24649002	2	24649002	*	S	0.805825	-4.64706
chr1:46026492:C:G	0.5549	C	G	0.2932	-0.0066	0.0111	36659	63137	0	0.883	1	46026492	1	46026492	*	rs785480	S	46492164	rs785480	C	G	0.2961	-0.0118	0.0019	3.4e-10	692468	46492164	46026492	1	46026492	1	46026492	*	S	-0.594595	-6.21053
chr15:63639691:G:C	0.6921	C	G	0.8788	-0.0062	0.0157	36659	63137	23	0.2244	15	63639691	15	63639691	*	rs1815129	S	63931890	rs1815129	C	G	0.8792	-0.0093	0.0026	0.00042	688928	63931890	63639691	15	63639691	15	63639691	*	S	-0.394904	-3.57692
chr21:38861802:T:C	0.5981	T	C	0.7524	-0.0062	0.0117	36659	63137	27.9	0.1791	21	38861802	21	38861802	*	rs2836713	H	40233726	rs2836713	T	C	0.7541	-0.0089	0.002	1e-05	688050	40233726	38861802	21	38861802	21	38861802	*	H	-0.529915	-4.45
chr2:42725981:G:T	0.7051	T	G	0.4733	0.0038	0.0101	36659	63137	0	0.6403	2	42725981	2	42725981	*	rs4953602	K	42953121	rs4953602	T	G	0.4707	0.0078	0.0017	5.3e-06	690164	42953121	42725981	2	42725981	2	42725981	*	K	0.376238	4.58824
chr17:73750222:G:A	0.1363	A	G	0.4622	-0.0152	0.0102	36659	63137	29.3	0.1662	17	73750222	17	73750222	*	rs17782705	R	71746361	rs17782705	A	G	0.467	0.0087	0.0017	4.6e-07	687546	71746361	73750222	17	73750222	17	73750222	*	R	-1.4902	5.11765
chr3:10006291:C:G	0.9007	C	G	0.7697	0.0015	0.012	36659	63137	0	0.6212	3	10006291	3	10006291	*	rs2272122	S	10047975	rs2272122	C	G	0.7612	-0.0075	0.002	0.0002	692238	10047975	10006291	3	10006291	3	10006291	*	S	0.125	-3.75
chr2:62872221:G:A	0.9201	A	G	0.7738	0.0012	0.0122	36659	63137	15.2	0.2988	2	62872221	2	62872221	*	rs1362311	R	63099356	rs1362311	A	G	0.7906	0.0084	0.0021	8.2e-05	690557	63099356	62872221	2	62872221	2	62872221	*	R	0.0983607	4
chr9:34293065:T:C	0.2332	T	C	0.3832	0.0123	0.0103	36659	63137	44.5	0.0546	9	34293065	9	34293065	*	rs10814092	Y	34293063	rs10814092	T	C	0.3683	0.0074	0.0018	3.4e-05	692488	34293063	34293065	9	34293065	9	34293065	*	Y	1.19417	4.11111
chr7:122415820:A:G	0.4403	A	G	0.6837	0.0084	0.0109	36659	63137	31.8	0.1449	7	122415820	7	122415820	*	rs6979826	R	122055874	rs6979826	A	G	0.6873	-0.0078	0.0019	3.1e-05	673856	122055874	122415820	7	122415820	7	122415820	*	R	0.770642	-4.10526
chr3:70006361:T:C	0.06211	T	C	0.637	-0.0196	0.0105	36659	63137	0	0.9507	3	70006361	3	70006361	*	rs9818798	Y	70055512	rs9818798	T	C	0.6248	0.0076	0.0018	2e-05	691963	70055512	70006361	3	70006361	3	70006361	*	Y	-1.86667	4.22222
chr6:24711816:A:G	0.004276	A	G	0.736	0.0326	0.0114	36659	63137	31.7	0.1458	6	24711816	6	24711816	*	rs9379685	R	24712044	rs9379685	A	G	0.7456	-0.0075	0.0021	0.0003	638232	24712044	24711816	6	24711816	6	24711816	*	R	2.85965	-3.57143
chr1:78366106:A:C	0.6242	A	C	0.7394	0.0057	0.0116	36659	63137	46	0.04661	1	78366106	1	78366106	*	rs12132664	M	78831791	rs12132664	A	C	0.7149	-0.0123	0.0019	1.5e-10	685392	78831791	78366106	1	78366106	1	78366106	*	M	0.491379	-6.47368
chr17:17476203:T:A	0.8175	A	T	0.7339	0.0027	0.0116	36659	63137	0	0.5087	17	17476203	17	17476203	*	rs1242501	W	17379517	rs1242501	A	T	0.7567	0.0073	0.002	0.00031	692451	17379517	17476203	17	17476203	17	17476203	*	W	0.232759	3.65
chr6:8577570:A:G	0.8526	A	G	0.7045	-0.002	0.011	36659	63137	7.4	0.3735	6	8577570	6	8577570	*	rs850163	R	8577803	rs850163	A	G	0.7105	0.0073	0.0019	0.00011	686541	8577803	8577570	6	8577570	6	8577570	*	R	-0.181818	3.84211
chr14:73802455:C:A	0.7756	A	C	0.1434	-0.0041	0.0145	36659	63137	0	0.992	14	73802455	14	73802455	*	rs17182600	M	74269158	rs17182600	A	C	0.156	-0.0106	0.0024	8.3e-06	692593	74269158	73802455	14	73802455	14	73802455	*	M	-0.282759	-4.41667
chr11:13657550:T:C	0.2206	T	C	0.8485	-0.0174	0.0142	36659	63137	0	0.4912	11	13657550	11	13657550	*	rs2403684	Y	13679097	rs2403684	T	C	0.8452	0.0088	0.0024	0.00032	681549	13679097	13657550	11	13657550	11	13657550	*	Y	-1.22535	3.66667
chr14:92468154:T:A	5.846e-10	A	T	0.7375	-0.0721	0.0116	36659	63137	0	0.5223	14	92468154	14	92468154	*	rs7155778	W	92934498	rs7155778	A	T	0.7638	-0.0049	0.002	0.016	685307	92934498	92468154	14	92468154	14	92468154	*	W	-6.21552	-2.45
chr11:86152727:T:G	1.237e-10	T	G	0.8058	-0.0818	0.0127	36659	63137	31.7	0.1458	11	86152727	11	86152727	*	rs11234562	K	85863769	rs11234562	T	G	0.8005	0.0019	0.0022	0.38	689111	85863769	86152727	11	86152727	11	86152727	*	K	-6.44094	0.863636
chr13:96392526:A:G	0.6134	A	G	0.1395	0.0075	0.0148	36659	63137	12.7	0.3229	13	96392526	13	96392526	*	rs2389658	R	97044780	rs2389658	A	G	0.1365	-0.0122	0.0026	1.8e-06	691253	97044780	96392526	13	96392526	13	96392526	*	R	0.506757	-4.69231
chr11:49226598:C:T	0.0003279	T	C	0.0923	0.0621	0.0173	36659	63137	30.5	0.1562	11	49226598	11	49226598	*	rs11040291	Y	49248150	rs11040291	T	C	0.08758	0.0116	0.003	0.00012	691536	49248150	49226598	11	49226598	11	49226598	*	Y	3.5896	3.86667
chr1:87529538:A:G	0.466	A	G	0.6908	-0.008	0.011	36659	63137	11.6	0.3336	1	87529538	1	87529538	*	rs12730697	R	87995221	rs12730697	A	G	0.6952	-0.007	0.0019	0.00019	687629	87995221	87529538	1	87529538	1	87529538	*	R	-0.727273	-3.68421
chr1:51464977:C:T	0.7469	T	C	0.2288	-0.0039	0.0119	36659	63137	14.2	0.3084	1	51464977	1	51464977	*	rs11205849	Y	51930649	rs11205849	T	C	0.2333	0.0072	0.0021	0.00049	691963	51930649	51464977	1	51464977	1	51464977	*	Y	-0.327731	3.42857
chr9:10990820:G:C	0.758	C	G	0.3746	-0.0032	0.0105	36659	63137	0	0.5523	9	10990820	9	10990820	*	rs10809273	B	10990820	rs10809273	C	G	0.3746	0.0065	0.0018	0.0003	691995	10990820	10990820	9	10990820	9	10990820	*	B	-0.304762	3.61111
chr9:14559331:T:C	0.3311	T	C	0.9298	-0.0195	0.02	36659	63137	0	0.7592	9	14559331	9	14559331	*	rs1887576	Y	14559329	rs1887576	T	C	0.93236	-0.0139	0.0037	0.00019	666002	14559329	14559331	9	14559331	9	14559331	*	Y	-0.975	-3.75676
chr22:26857597:T:C	0.2733	T	C	0.2975	0.0124	0.0113	36294	57031	0	0.6734	22	26857597	22	26857597	*	rs136549	Y	27253560	rs136549	T	C	0.3009	-0.0069	0.0019	0.00027	691470	27253560	26857597	22	26857597	22	26857597	*	Y	1.09735	-3.63158
chr6:69609825:T:G	0.6176	T	G	0.7927	0.0062	0.0124	36659	63137	24.7	0.2082	6	69609825	6	69609825	*	rs6910099	K	70319717	rs6910099	T	G	0.7947	0.0123	0.0021	3.9e-09	691499	70319717	69609825	6	69609825	6	69609825	*	K	0.5	5.85714
chr16:68364529:C:T	0.919	T	C	0.5137	-0.001	0.0101	36659	63137	23	0.2248	16	68364529	16	68364529	*	rs1465467	Y	68398432	rs1465467	T	C	0.5407	-0.0084	0.0017	1.4e-06	684800	68398432	68364529	16	68364529	16	68364529	*	Y	-0.0990099	-4.94118
chr8:136575131:T:C	0.7528	T	C	0.2417	-0.004	0.0127	36294	57031	0	0.675	8	136575131	8	136575131	*	rs305288	Y	137587374	rs305288	T	C	0.223	-0.0107	0.0021	2e-07	692162	137587374	136575131	8	136575131	8	136575131	*	Y	-0.314961	-5.09524
chr17:61457626:T:G	0.02894	T	G	0.8401	-0.031	0.0142	36659	63137	16.9	0.2824	17	61457626	17	61457626	*	rs3744447	K	59534987	rs3744447	T	G	0.8405	0.01	0.0025	4.9e-05	626229	59534987	61457626	17	61457626	17	61457626	*	K	-2.1831	4
chr5:88043876:A:G	0.6092	A	G	0.8025	-0.0065	0.0128	36659	63137	43.4	0.06067	5	88043876	5	88043876	*	rs7700867	R	87339693	rs7700867	A	G	0.8125	0.0089	0.0022	4e-05	784634	87339693	88043876	5	88043876	5	88043876	*	R	-0.507812	4.04545
chr15:72989445:A:G	0.2627	A	G	0.856	-0.0161	0.0144	36659	63137	0	0.5575	15	72989445	15	72989445	*	rs7171947	R	73281786	rs7171947	A	G	0.8514	0.0086	0.0024	0.00037	688010	73281786	72989445	15	72989445	15	72989445	*	R	-1.11806	3.58333
chr5:85789926:G:A	0.3912	A	G	0.2944	0.0095	0.0111	36659	63137	0	0.5133	5	85789926	5	85789926	*	rs12516731	R	85085744	rs12516731	A	G	0.2906	0.0069	0.0019	0.00028	692268	85085744	85789926	5	85789926	5	85789926	*	R	0.855856	3.63158
chr3:123313968:G:T	0.53	T	G	0.3975	-0.0066	0.0104	36659	63137	0	0.8573	3	123313968	3	123313968	*	rs9870651	K	123032815	rs9870651	T	G	0.4072	-0.0095	0.0017	1.9e-08	759914	123032815	123313968	3	123313968	3	123313968	*	K	-0.634615	-5.58824
chr3:88809521:A:G	0.7776	A	G	0.8339	-0.0038	0.0135	36659	63137	0	0.8819	3	88809521	3	88809521	*	rs4855809	R	88858671	rs4855809	A	G	0.8292	0.0108	0.0023	2.7e-06	690634	88858671	88809521	3	88809521	3	88809521	*	R	-0.281481	4.69565
chr18:23560468:T:C	0.5257	T	C	0.6049	-0.0065	0.0103	36659	63137	27.7	0.1808	18	23560468	18	23560468	*	rs1805081	Y	21140432	rs1805081	T	C	0.5873	0.0175	0.0017	5.4e-26	793006	21140432	23560468	18	23560468	18	23560468	*	Y	-0.631068	10.2941
chr3:108756961:G:A	0.2628	A	G	0.3351	-0.0119	0.0107	36659	63137	0	0.6009	3	108756961	3	108756961	*	rs1107337	R	108475808	rs1107337	A	G	0.3256	0.0107	0.0019	1.4e-08	642240	108475808	108756961	3	108756961	3	108756961	*	R	-1.11215	5.63158
chr3:73327754:A:G	0.2828	A	G	0.7445	0.0127	0.0118	36659	63137	0	0.6417	3	73327754	3	73327754	*	rs7613484	R	73376905	rs7613484	A	G	0.7371	-0.0081	0.002	4.9e-05	680942	73376905	73327754	3	73327754	3	73327754	*	R	1.07627	-4.05
chr3:61125989:G:T	0.1459	T	G	0.2312	-0.0175	0.012	36659	63137	12.6	0.3242	3	61125989	3	61125989	*	rs9880554	K	61111662	rs9880554	T	G	0.2404	-0.011	0.002	4e-08	689702	61111662	61125989	3	61125989	3	61125989	*	K	-1.45833	-5.5
chr3:8100035:T:C	0.06835	T	C	0.372	-0.0193	0.0106	36659	63137	0	0.8642	3	8100035	3	8100035	*	rs9852802	Y	8141722	rs9852802	T	C	0.3713	-0.0087	0.0018	1e-06	687211	8141722	8100035	3	8100035	3	8100035	*	Y	-1.82075	-4.83333
chr10:112825721:T:C	0.6159	T	C	0.2275	-0.0069	0.0137	36390	62462	42.6	0.07398	10	112825721	10	112825721	*	rs481419	Y	114585480	rs481419	T	C	0.1947	-0.0083	0.0023	0.00031	642607	114585480	112825721	10	112825721	10	112825721	*	Y	-0.50365	-3.6087
chr6:104219784:C:G	0.5466	C	G	0.9005	-0.0102	0.0169	36659	63137	0	0.5238	6	104219784	6	104219784	*	rs2206185	S	104667659	rs2206185	C	G	0.8943	0.013	0.0028	3.6e-06	688017	104667659	104219784	6	104219784	6	104219784	*	S	-0.60355	4.64286
chr2:196491806:C:A	0.5676	A	C	0.1581	-0.0079	0.0139	36659	63137	31.8	0.1451	2	196491806	2	196491806	*	rs16852544	H	197356530	rs16852544	A	C	0.1549	0.0089	0.0024	0.00018	690898	197356530	196491806	2	196491806	2	196491806	*	H	-0.568345	3.70833
chr11:84927691:T:C	0.8632	T	C	0.5415	0.0018	0.0102	36659	63137	0	0.5425	11	84927691	11	84927691	*	rs1073986	Y	84638735	rs1073986	T	C	0.5479	-0.0061	0.0018	0.0005	672649	84638735	84927691	11	84927691	11	84927691	*	Y	0.176471	-3.38889
chr6:119766182:C:T	0.09332	T	C	0.2433	-0.0197	0.0117	36659	63137	54.9	0.01417	6	119766182	6	119766182	*	rs10457363	Y	120087328	rs10457363	T	C	0.2501	0.0118	0.002	2.7e-09	690041	120087328	119766182	6	119766182	6	119766182	*	Y	-1.68376	5.9
chr7:122314655:G:A	0.7153	A	G	0.3836	-0.0038	0.0105	36659	63137	5.1	0.3949	7	122314655	7	122314655	*	rs10953957	R	121954709	rs10953957	A	G	0.3862	0.0116	0.0018	1.5e-10	685327	121954709	122314655	7	122314655	7	122314655	*	R	-0.361905	6.44444
chr8:10383901:C:T	0.0285	T	C	0.5063	0.0221	0.0101	36390	62462	13.3	0.3208	8	10383901	8	10383901	*	rs10283145	N	10241411	rs10283145	T	C	0.5129	-0.0164	0.0016	1.5e-23	789229	10241411	10383901	8	10383901	8	10383901	*	N	2.18812	-10.25
chr3:85528885:G:A	0.4588	A	G	0.6512	-0.0078	0.0106	36659	63137	4.8	0.3976	3	85528885	3	85528885	*	rs10511078	R	85578035	rs10511078	A	G	0.6477	-0.0142	0.0018	4.6e-15	692122	85578035	85528885	3	85528885	3	85528885	*	R	-0.735849	-7.88889
chr3:157616580:T:C	0.6541	T	C	0.2124	-0.0056	0.0125	36659	63137	4	0.4044	3	157616580	3	157616580	*	rs4680385	Y	157334369	rs4680385	T	C	0.2135	0.0086	0.0021	4.1e-05	689437	157334369	157616580	3	157616580	3	157616580	*	Y	-0.448	4.09524
chr20:34750782:G:A	0.3245	A	G	0.846	0.014	0.0142	36659	63137	28.5	0.174	20	34750782	20	34750782	*	rs1884431	R	33338585	rs1884431	A	G	0.8303	0.0124	0.0022	3.4e-08	692592	33338585	34750782	20	34750782	20	34750782	*	R	0.985915	5.63636
chr14:79556489:C:T	0.8442	T	C	0.5791	0.002	0.0103	36659	63137	20.1	0.252	14	79556489	14	79556489	*	rs7140480	Y	80022832	rs7140480	T	C	0.627	0.0075	0.0018	3e-05	676223	80022832	79556489	14	79556489	14	79556489	*	Y	0.194175	4.16667
chr9:132008032:C:A	0.864	A	C	0.659	0.0018	0.0108	36659	63137	0	0.7122	9	132008032	9	132008032	*	rs9411331	M	134883419	rs9411331	A	C	0.6788	-0.0094	0.0018	4.1e-07	691945	134883419	132008032	9	132008032	9	132008032	*	M	0.166667	-5.22222
chr2:50778917:T:C	0.8252	T	C	0.5221	0.0022	0.0101	36659	63137	0	0.759	2	50778917	2	50778917	*	rs3914727	Y	51006055	rs3914727	T	C	0.5255	0.0082	0.0017	1.8e-06	687600	51006055	50778917	2	50778917	2	50778917	*	Y	0.217822	4.82353
chr8:28310063:C:A	0.2598	A	C	0.3023	0.0128	0.0114	36659	63137	0	0.88	8	28310063	8	28310063	*	rs4732636	M	28167580	rs4732636	A	C	0.2889	-0.0087	0.0019	6.6e-06	691544	28167580	28310063	8	28310063	8	28310063	*	M	1.12281	-4.57895
chr3:88150029:T:C	0.374	T	C	0.1556	-0.0127	0.0143	36659	63137	0	0.5525	3	88150029	3	88150029	*	rs6551277	Y	88199179	rs6551277	T	C	0.1527	-0.0183	0.0024	2e-14	692078	88199179	88150029	3	88150029	3	88150029	*	Y	-0.888112	-7.625
chr9:29762320:A:T	0.309	A	T	0.7083	0.0113	0.0111	36659	63137	50	0.02907	9	29762320	9	29762320	*	rs4455950	W	29762318	rs4455950	A	T	0.706	0.0105	0.0021	4.8e-07	518854	29762318	29762320	9	29762320	9	29762320	*	W	1.01802	5
chr12:77518022:G:A	0.2553	A	G	0.3417	-0.0121	0.0106	36659	63137	0	0.6519	12	77518022	12	77518022	*	rs696068	R	77911802	rs696068	A	G	0.3409	-0.0064	0.0018	0.00044	690769	77911802	77518022	12	77518022	12	77518022	*	R	-1.14151	-3.55556
chr7:95117592:A:T	0.008894	A	T	0.907	-0.0452	0.0173	36659	63137	12.6	0.3238	7	95117592	7	95117592	*	rs12667458	W	94746904	rs12667458	A	T	0.90406	-0.0109	0.0029	0.00022	691524	94746904	95117592	7	95117592	7	95117592	*	W	-2.61272	-3.75862
chr5:56854795:G:C	0.2188	C	G	0.6369	-0.0129	0.0105	36659	63137	0	0.5087	5	56854795	5	56854795	*	rs832564	S	56150622	rs832564	C	G	0.6528	-0.0065	0.0018	0.00027	691984	56150622	56854795	5	56854795	5	56854795	*	S	-1.22857	-3.61111
chr10:84952248:T:C	0.1317	T	C	0.799	0.019	0.0126	36659	63137	0	0.505	10	84952248	10	84952248	*	rs10159886	Y	86712004	rs10159886	T	C	0.7956	-0.008	0.0021	0.00021	690292	86712004	84952248	10	84952248	10	84952248	*	Y	1.50794	-3.80952
chr6:28223052:T:A	0.7174	A	T	0.1149	0.0058	0.0159	36659	63137	0	0.5398	6	28223052	6	28223052	*	rs9393908	W	28190830	rs9393908	A	T	0.1228	0.0134	0.0024	3.5e-08	685611	28190830	28223052	6	28223052	6	28223052	*	W	0.36478	5.58333
chr7:77391546:A:T	0.02901	A	T	0.8569	0.0313	0.0143	36659	63137	32.7	0.1372	7	77391546	7	77391546	*	rs6974013	W	77020863	rs6974013	A	T	0.8504	-0.014	0.0024	1.2e-08	691990	77020863	77391546	7	77391546	7	77391546	*	W	2.18881	-5.83333
chr6:166615695:C:T	0.1587	T	C	0.1718	0.019	0.0135	36659	63137	0	0.5302	6	166615695	6	166615695	*	rs873070	Y	167029183	rs873070	T	C	0.1731	-0.008	0.0023	0.00042	689892	167029183	166615695	6	166615695	6	166615695	*	Y	1.40741	-3.47826
chr20:25453185:A:C	0.6984	A	C	0.5625	-0.0039	0.0101	36659	63137	0	0.6756	20	25453185	20	25453185	*	rs12428	H	25433821	rs12428	A	C	0.5536	-0.0097	0.0016	3.8e-09	786154	25433821	25453185	20	25453185	20	25453185	*	H	-0.386139	-6.0625
chr11:45322909:C:G	0.8652	C	G	0.1951	-0.0022	0.0128	36659	63137	28.2	0.1759	11	45322909	11	45322909	*	rs10742748	S	45344460	rs10742748	C	G	0.1849	-0.0124	0.0022	3.8e-08	692284	45344460	45322909	11	45322909	11	45322909	*	S	-0.171875	-5.63636
chr22:37975389:G:C	0.9865	C	G	0.611	0.0002	0.0103	36659	63137	0	0.5882	22	37975389	22	37975389	*	rs139887	S	38371396	rs139887	C	G	0.6266	-0.0073	0.0018	3.7e-05	691849	38371396	37975389	22	37975389	22	37975389	*	S	0.0194175	-4.05556
chr18:57130641:G:T	0.02966	T	G	0.3442	-0.0232	0.0107	36659	63137	0	0.5519	18	57130641	18	57130641	*	rs10439053	K	54797872	rs10439053	T	G	0.3514	0.0066	0.0018	0.00026	690748	54797872	57130641	18	57130641	18	57130641	*	K	-2.16822	3.66667
chr3:117036518:G:A	0.5348	A	G	0.1582	0.0087	0.014	36659	63137	29	0.1695	3	117036518	3	117036518	*	rs7651083	R	116755365	rs7651083	A	G	0.1553	-0.0086	0.0023	0.00025	684529	116755365	117036518	3	117036518	3	117036518	*	R	0.621429	-3.73913
chr10:113683331:G:A	0.03683	A	G	0.131	-0.0314	0.015	36659	63137	30.1	0.1594	10	113683331	10	113683331	*	rs11196422	R	115443090	rs11196422	A	G	0.1192	-0.0101	0.0027	0.00017	679813	115443090	113683331	10	113683331	10	113683331	*	R	-2.09333	-3.74074
chr8:11092886:C:G	0.01709	C	G	0.4994	-0.0242	0.0101	36390	62462	24.2	0.2201	8	11092886	8	11092886	*	rs7820860	S	10950396	rs7820860	C	G	0.4954	0.0164	0.0017	3.9e-21	685900	10950396	11092886	8	11092886	8	11092886	*	S	-2.39604	9.64706
chr4:172234400:G:A	0.7141	A	G	0.4077	0.0038	0.0104	36659	63137	36.5	0.1071	4	172234400	4	172234400	*	rs961475	R	173155551	rs961475	A	G	0.4141	-0.0078	0.0018	9e-06	680927	173155551	172234400	4	172234400	4	172234400	*	R	0.365385	-4.33333
chr5:103501063:T:A	0.4806	A	T	0.394	0.0074	0.0105	36659	63137	6	0.3862	5	103501063	5	103501063	*	rs291876	W	102836764	rs291876	A	T	0.4066	0.0082	0.0018	3.4e-06	687523	102836764	103501063	5	103501063	5	103501063	*	W	0.704762	4.55556
chr14:103820210:C:G	0.01117	C	G	0.6195	0.0265	0.0104	36659	63137	0	0.8797	14	103820210	14	103820210	*	rs1155751	S	104286547	rs1155751	C	G	0.5936	-0.0095	0.0017	4.3e-08	692272	104286547	103820210	14	103820210	14	103820210	*	S	2.54808	-5.58824
chr5:114331109:T:C	0.4257	T	C	0.5634	0.0081	0.0102	36659	63137	0	0.5335	5	114331109	5	114331109	*	rs36956	Y	113666806	rs36956	T	C	0.5449	-0.0063	0.0017	0.00028	683428	113666806	114331109	5	114331109	5	114331109	*	Y	0.794118	-3.70588
chr6:119201388:A:G	0.2446	A	G	0.4973	-0.0118	0.0101	36659	63137	29.8	0.1619	6	119201388	6	119201388	*	rs9481891	R	119522553	rs9481891	A	G	0.4842	-0.0101	0.0017	5.8e-09	690928	119522553	119201388	6	119201388	6	119201388	*	R	-1.16832	-5.94118
chr11:133941265:C:T	0.02782	T	C	0.2738	-0.025	0.0114	36659	63137	0	0.8466	11	133941265	11	133941265	*	rs10444323	Y	133811160	rs10444323	T	C	0.2717	-0.0113	0.0018	5.6e-10	794027	133811160	133941265	11	133941265	11	133941265	*	Y	-2.19298	-6.27778
chr4:133080373:T:C	0.4017	T	C	0.5568	-0.0086	0.0102	36659	63137	0	0.7986	4	133080373	4	133080373	*	rs7693366	Y	134001528	rs7693366	T	C	0.5486	-0.0062	0.0017	0.00035	691264	134001528	133080373	4	133080373	4	133080373	*	Y	-0.843137	-3.64706
chr9:71138988:G:A	0.3767	A	G	0.4221	0.0091	0.0103	36659	63137	0	0.8287	9	71138988	9	71138988	*	rs10868960	R	73753904	rs10868960	A	G	0.4049	-0.0097	0.0018	4.5e-08	686399	73753904	71138988	9	71138988	9	71138988	*	R	0.883495	-5.38889
chr3:50776177:A:G	0.008894	A	G	0.8866	-0.0412	0.0157	36659	63137	0	0.9322	3	50776177	3	50776177	*	rs2262810	R	50813608	rs2262810	A	G	0.8734	0.0147	0.0029	2.9e-07	529194	50813608	50776177	3	50776177	3	50776177	*	R	-2.6242	5.06897
chr22:20057888:A:G	0.1723	A	G	0.6268	0.0142	0.0104	36659	63137	0	0.7226	22	20057888	22	20057888	*	rs440042	R	20045411	rs440042	A	G	0.6213	0.0094	0.0018	2.8e-07	638267	20045411	20057888	22	20057888	22	20057888	*	R	1.36538	5.22222
chr1:209375462:T:G	0.931	T	G	0.8708	-0.0013	0.0152	36659	63137	28.4	0.1742	1	209375462	1	209375462	*	rs17014395	K	209548807	rs17014395	T	G	0.8654	-0.0167	0.0025	5.3e-11	691469	209548807	209375462	1	209375462	1	209375462	*	K	-0.0855263	-6.68
chr8:63421214:C:T	0.4308	T	C	0.0808	0.0145	0.0184	36659	63137	0	0.9793	8	63421214	8	63421214	*	rs7838636	Y	64333772	rs7838636	T	C	0.08191	0.015	0.0031	9.6e-07	680793	64333772	63421214	8	63421214	8	63421214	*	Y	0.788043	4.83871
chr5:103026057:C:A	0.5413	A	C	0.2923	0.0068	0.0111	36659	63137	37	0.1035	5	103026057	5	103026057	*	rs7731395	M	102361761	rs7731395	A	C	0.302	0.0085	0.0019	5.8e-06	691297	102361761	103026057	5	103026057	5	103026057	*	M	0.612613	4.47368
chr10:34552990:A:G	0.2114	A	G	0.6076	0.0129	0.0103	36659	63137	8.1	0.3667	10	34552990	10	34552990	*	rs610601	R	34841918	rs610601	A	G	0.5992	-0.0099	0.0018	2.3e-08	690750	34841918	34552990	10	34552990	10	34552990	*	R	1.25243	-5.5
chr3:151263540:T:C	0.2978	T	C	0.5326	-0.0105	0.0101	36659	63137	21.2	0.2419	3	151263540	3	151263540	*	rs1882015	Y	150981328	rs1882015	T	C	0.5394	-0.0064	0.0017	0.00023	681058	150981328	151263540	3	151263540	3	151263540	*	Y	-1.0396	-3.76471
chr8:10085484:G:A	0.01848	A	G	0.2125	-0.029	0.0123	36390	62462	0	0.7198	8	10085484	8	10085484	*	rs860068	R	9942994	rs860068	A	G	0.2193	0.0154	0.0021	1.8e-13	689751	9942994	10085484	8	10085484	8	10085484	*	R	-2.35772	7.33333
chr7:49480200:A:T	0.7816	A	T	0.7596	-0.0033	0.0118	36659	63137	4.3	0.4017	7	49480200	7	49480200	*	rs11766644	W	49519796	rs11766644	A	T	0.7609	0.0099	0.002	1.1e-06	692107	49519796	49480200	7	49480200	7	49480200	*	W	-0.279661	4.95
chr5:73871986:A:G	0.01617	A	G	0.7134	0.0269	0.0112	36659	63137	38.6	0.09156	5	73871986	5	73871986	*	rs2973552	R	73167811	rs2973552	A	G	0.71	0.0088	0.002	1.5e-05	526011	73167811	73871986	5	73871986	5	73871986	*	R	2.40179	4.4
chr8:20907779:G:A	0.5242	A	G	0.2185	-0.0078	0.0122	36659	63137	46.9	0.04226	8	20907779	8	20907779	*	rs10102368	R	20765290	rs10102368	A	G	0.2166	0.0081	0.0021	0.00013	690058	20765290	20907779	8	20907779	8	20907779	*	R	-0.639344	3.85714
chr9:115090243:T:C	0.3838	T	C	0.6864	0.0095	0.011	36659	63137	0	0.5432	9	115090243	9	115090243	*	rs1271449	Y	117852522	rs1271449	T	C	0.683	-0.0068	0.0018	0.00021	691614	117852522	115090243	9	115090243	9	115090243	*	Y	0.863636	-3.77778
chr3:191386972:A:T	0.002745	A	T	0.4673	-0.0303	0.0101	36659	63137	29.2	0.1673	3	191386972	3	191386972	*	rs436428	W	191104761	rs436428	A	T	0.4653	-0.0062	0.0017	0.0003	692571	191104761	191386972	3	191386972	3	191386972	*	W	-3	-3.64706
chr10:112973147:A:C	0.3782	A	C	0.5307	0.0089	0.0101	36659	63137	0	0.9338	10	112973147	10	112973147	*	rs7901275	M	114732906	rs7901275	A	C	0.5455	0.013	0.0016	2.7e-15	787907	114732906	112973147	10	112973147	10	112973147	*	M	0.881188	8.125
chr2:76950202:C:G	0.5146	C	G	0.5453	-0.0066	0.0102	36659	63137	0	0.753	2	76950202	2	76950202	*	rs13422716	S	77177328	rs13422716	C	G	0.5583	0.0061	0.0017	0.00042	690587	77177328	76950202	2	76950202	2	76950202	*	S	-0.647059	3.58824
chr1:1791493:C:T	0.6571	T	C	0.4815	-0.0046	0.0104	36659	63137	28.4	0.1749	1	1791493	1	1791493	*	rs3737628	Y	1722932	rs3737628	T	C	0.5026	0.014	0.0017	4.3e-16	689755	1722932	1791493	1	1791493	1	1791493	*	Y	-0.442308	8.23529
chr12:41432842:A:G	0.8389	A	G	0.8221	-0.0027	0.0132	36659	63137	0	0.914	12	41432842	12	41432842	*	rs11611727	R	41826644	rs11611727	A	G	0.8202	-0.0106	0.0023	2.7e-06	688139	41826644	41432842	12	41432842	12	41432842	*	R	-0.204545	-4.6087
chr17:5244534:G:A	0.01156	A	G	0.13	-0.038	0.015	36659	63137	39.5	0.08541	17	5244534	17	5244534	*	rs12941213	R	5147829	rs12941213	A	G	0.1351	-0.0115	0.0025	4e-06	690410	5147829	5244534	17	5244534	17	5244534	*	R	-2.53333	-4.6
chr4:102232973:T:C	0.01641	T	C	0.4397	-0.0245	0.0102	36659	63137	5.9	0.3869	4	102232973	4	102232973	*	rs460610	Y	103154130	rs460610	T	C	0.4285	-0.0077	0.0016	2.5e-06	792386	103154130	102232973	4	102232973	4	102232973	*	Y	-2.40196	-4.8125
chr3:43327047:A:G	0.00657	A	G	0.7476	-0.0323	0.0119	36659	63137	40.6	0.07801	3	43327047	3	43327047	*	rs2135511	R	43368539	rs2135511	A	G	0.7362	-0.0082	0.002	2.9e-05	680828	43368539	43327047	3	43327047	3	43327047	*	R	-2.71429	-4.1
chr6:12078479:A:G	0.02922	A	G	0.3829	-0.0229	0.0105	36659	63137	0	0.9141	6	12078479	6	12078479	*	rs2327508	R	12078712	rs2327508	A	G	0.3572	-0.0092	0.0018	2.9e-07	692118	12078712	12078479	6	12078479	6	12078479	*	R	-2.18095	-5.11111
chr3:25056245:A:G	0.8738	A	G	0.2939	0.0017	0.011	36659	63137	28.5	0.1737	3	25056245	3	25056245	*	rs4858694	R	25097736	rs4858694	A	G	0.2934	-0.013	0.0019	4.4e-12	691910	25097736	25056245	3	25056245	3	25056245	*	R	0.154545	-6.84211
chr8:34409295:C:T	0.2763	T	C	0.6522	-0.0115	0.0106	36659	63137	37.7	0.09838	8	34409295	8	34409295	*	rs10110278	Y	34266813	rs10110278	T	C	0.6464	0.0085	0.0018	2e-06	692298	34266813	34409295	8	34409295	8	34409295	*	Y	-1.08491	4.72222
chr19:30078056:G:A	0.8271	A	G	0.1542	-0.0031	0.0141	36659	63137	27.6	0.1819	19	30078056	19	30078056	*	rs277123	R	30568963	rs277123	A	G	0.1484	-0.0091	0.0025	0.0003	687184	30568963	30078056	19	30078056	19	30078056	*	R	-0.219858	-3.64
chr9:28909909:C:A	0.03168	A	C	0.7697	0.0261	0.0121	36659	63137	0	0.9946	9	28909909	9	28909909	*	rs4879275	H	28909907	rs4879275	A	C	0.7717	0.0093	0.0021	8.3e-06	691810	28909907	28909909	9	28909909	9	28909909	*	H	2.15702	4.42857
chr8:75910027:G:C	0.4799	C	G	0.2976	-0.0078	0.011	36659	63137	0	0.8414	8	75910027	8	75910027	*	rs7833708	S	76822262	rs7833708	C	G	0.3011	-0.0223	0.0019	2.5e-32	692541	76822262	75910027	8	75910027	8	75910027	*	S	-0.709091	-11.7368
chr15:53132414:G:A	0.4424	A	G	0.5712	0.0078	0.0102	36659	63137	0	0.4859	15	53132414	15	53132414	*	rs3899166	D	53424611	rs3899166	A	G	0.5765	0.0099	0.0017	1.2e-08	690690	53424611	53132414	15	53132414	15	53132414	*	D	0.764706	5.82353
chr1:43927604:T:A	0.7984	A	T	0.7743	0.0031	0.0123	36659	63137	8.2	0.3663	1	43927604	1	43927604	*	rs2352990	W	44393276	rs2352990	A	T	0.7913	-0.0077	0.0021	0.00023	692246	44393276	43927604	1	43927604	1	43927604	*	W	0.252033	-3.66667
chr10:84874789:A:C	0.1123	A	C	0.8046	0.0202	0.0127	36659	63137	0	0.9687	10	84874789	10	84874789	*	rs7090846	M	86634545	rs7090846	A	C	0.8092	-0.0088	0.0022	7.5e-05	687160	86634545	84874789	10	84874789	10	84874789	*	M	1.59055	-4
chr11:30655807:T:C	0.7292	T	C	0.7122	0.0039	0.0113	36659	63137	0	0.659	11	30655807	11	30655807	*	rs10767871	Y	30677354	rs10767871	T	C	0.7065	-0.0071	0.0019	0.00018	690319	30677354	30655807	11	30655807	11	30655807	*	Y	0.345133	-3.73684
chr8:10085397:G:C	0.1379	C	G	0.2359	-0.0177	0.0119	36390	62462	0	0.5352	8	10085397	8	10085397	*	rs12545826	S	9942907	rs12545826	C	G	0.2433	0.0087	0.0021	2.3e-05	672251	9942907	10085397	8	10085397	8	10085397	*	S	-1.48739	4.14286
chr7:10649024:T:C	0.2635	T	C	0.4651	-0.0113	0.0101	36659	63137	14.3	0.3083	7	10649024	7	10649024	*	rs7811030	Y	10688651	rs7811030	T	C	0.4666	-0.0062	0.0017	0.0004	680934	10688651	10649024	7	10649024	7	10649024	*	Y	-1.11881	-3.64706
chr10:74721553:A:G	0.7761	A	G	0.9633	0.0077	0.0269	36659	63137	0	0.7654	10	74721553	10	74721553	*	rs10824226	R	76481311	rs10824226	A	G	0.961	-0.0253	0.0047	6.2e-08	689061	76481311	74721553	10	74721553	10	74721553	*	R	0.286245	-5.38298
chr3:107911463:T:G	0.935	T	G	0.398	0.0008	0.0103	36659	63137	37.2	0.1022	3	107911463	3	107911463	*	rs1370283	K	107630310	rs1370283	T	G	0.3777	0.0096	0.0018	6.2e-08	691658	107630310	107911463	3	107911463	3	107911463	*	K	0.0776699	5.33333
chr1:19534533:C:T	0.1987	T	C	0.7179	0.0145	0.0113	36659	63137	0	0.7085	1	19534533	1	19534533	*	rs4912110	Y	19861027	rs4912110	T	C	0.7298	0.0081	0.002	3.5e-05	690915	19861027	19534533	1	19534533	1	19534533	*	Y	1.28319	4.05
chr22:44304658:A:G	0.7369	A	G	0.8005	0.0044	0.0131	36390	62462	0	0.6372	22	44304658	22	44304658	*	rs7510668	R	44700538	rs7510668	A	G	0.7946	0.0077	0.0022	0.00039	644250	44700538	44304658	22	44304658	22	44304658	*	R	0.335878	3.5
chr17:70380682:C:T	0.8958	T	C	0.6719	-0.0014	0.0108	36659	63137	35	0.1184	17	70380682	17	70380682	*	rs12451295	Y	68376823	rs12451295	T	C	0.6759	-0.007	0.0018	5.8e-05	792734	68376823	70380682	17	70380682	17	70380682	*	Y	-0.12963	-3.88889
chr2:204521876:C:T	0.07534	T	C	0.0739	-0.0344	0.0194	36659	63137	21.2	0.2411	2	204521876	2	204521876	*	rs16836294	Y	205386599	rs16836294	T	C	0.07086	0.0131	0.0034	9.4e-05	690424	205386599	204521876	2	204521876	2	204521876	*	Y	-1.7732	3.85294
chr1:97950601:A:G	0.8649	A	G	0.2195	-0.0021	0.0124	36659	63137	0	0.905	1	97950601	1	97950601	*	rs4274102	R	98416157	rs4274102	A	G	0.2239	0.0098	0.0021	2.2e-06	678611	98416157	97950601	1	97950601	1	97950601	*	R	-0.169355	4.66667
chr8:125464137:C:G	0.8183	C	G	0.5383	0.0023	0.0102	36659	63137	13.8	0.3126	8	125464137	8	125464137	*	rs2980856	B	126476379	rs2980856	C	G	0.5302	-0.0079	0.0016	1.2e-06	794983	126476379	125464137	8	125464137	8	125464137	*	B	0.22549	-4.9375
chr12:89776279:T:C	0.9018	T	C	0.2845	0.0014	0.0113	36659	63137	3.9	0.4055	12	89776279	12	89776279	*	rs1949549	Y	90170056	rs1949549	T	C	0.2913	-0.014	0.0019	2.8e-13	691098	90170056	89776279	12	89776279	12	89776279	*	Y	0.123894	-7.36842
chr2:80088090:A:G	0.0328	A	G	0.9001	0.0362	0.017	36659	63137	0	0.9031	2	80088090	2	80088090	*	rs10181663	R	80315216	rs10181663	A	G	0.8976	0.0099	0.0028	0.0005	673491	80315216	80088090	2	80088090	2	80088090	*	R	2.12941	3.53571
chr20:36957019:G:A	0.5924	A	G	0.154	-0.0075	0.014	36659	63137	0	0.6404	20	36957019	20	36957019	*	rs6030424	R	35585422	rs6030424	A	G	0.175	-0.0092	0.0023	6.1e-05	688197	35585422	36957019	20	36957019	20	36957019	*	R	-0.535714	-4
chr14:40913976:A:G	0.3331	A	G	0.2989	0.0107	0.0111	36659	63137	0	0.6327	14	40913976	14	40913976	*	rs4904124	R	41383181	rs4904124	A	G	0.3008	-0.0067	0.0019	0.00045	691360	41383181	40913976	14	40913976	14	40913976	*	R	0.963964	-3.52632
chr3:13387081:A:G	0.739	A	G	0.4299	0.0034	0.0103	36659	63137	0	0.5616	3	13387081	3	13387081	*	rs9865654	R	13428581	rs9865654	A	G	0.4339	0.0104	0.0017	1.9e-09	692125	13428581	13387081	3	13387081	3	13387081	*	R	0.330097	6.11765
chr11:34174894:C:A	0.05786	A	C	0.4606	0.0192	0.0101	36659	63137	9.1	0.357	11	34174894	11	34174894	*	rs7121208	M	34196441	rs7121208	A	C	0.4419	0.0062	0.0017	0.00033	686725	34196441	34174894	11	34174894	11	34174894	*	M	1.90099	3.64706
chr6:26602787:T:A	0.8173	A	T	0.1023	-0.0039	0.0167	36659	63137	39.3	0.08652	6	26602787	6	26602787	*	rs9379899	W	26603015	rs9379899	A	T	0.1083	0.0113	0.0026	1.2e-05	692538	26603015	26602787	6	26602787	6	26602787	*	W	-0.233533	4.34615
chr9:111539305:C:T	0.4058	T	C	0.6341	-0.0087	0.0105	36659	63137	34.7	0.1208	9	111539305	9	111539305	*	rs10441737	Y	114301585	rs10441737	T	C	0.6552	0.0097	0.0018	6.6e-08	692000	114301585	111539305	9	111539305	9	111539305	*	Y	-0.828571	5.38889
chr16:9088720:C:T	0.6391	T	C	0.5851	0.0049	0.0105	36659	63137	0	0.5811	16	9088720	16	9088720	*	rs6498426	Y	9182577	rs6498426	T	C	0.5999	0.008	0.0018	6.8e-06	689711	9182577	9088720	16	9088720	16	9088720	*	Y	0.466667	4.44444
chr8:67332354:G:A	0.451	A	G	0.2822	-0.0085	0.0113	36659	63137	31.4	0.1483	8	67332354	8	67332354	*	rs1544986	D	68244589	rs1544986	A	G	0.278	0.0095	0.0018	1.4e-07	795317	68244589	67332354	8	67332354	8	67332354	*	D	-0.752212	5.27778
chr3:104920552:C:T	0.4789	T	C	0.1535	-0.01	0.0142	36659	63137	3.4	0.4105	3	104920552	3	104920552	*	rs9844761	Y	104639396	rs9844761	T	C	0.1525	-0.0116	0.0023	7.6e-07	692443	104639396	104920552	3	104920552	3	104920552	*	Y	-0.704225	-5.04348
chr3:52791569:T:C	0.9551	T	C	0.637	-0.0006	0.0104	36659	63137	6	0.3864	3	52791569	3	52791569	*	rs9324	Y	52825585	rs9324	T	C	0.6426	-0.0125	0.0017	8.3e-13	736136	52825585	52791569	3	52791569	3	52791569	*	Y	-0.0576923	-7.35294
chr8:8823048:G:A	0.1905	A	G	0.2784	0.0148	0.0113	36390	62462	65.2	0.00214	8	8823048	8	8823048	*	rs10109886	R	8680558	rs10109886	A	G	0.2861	-0.0076	0.0019	7.3e-05	689246	8680558	8823048	8	8823048	8	8823048	*	R	1.30973	-4
chr5:42943351:G:C	0.7085	C	G	0.5178	0.0038	0.0101	36659	63137	14.7	0.304	5	42943351	5	42943351	*	rs6895732	S	42943453	rs6895732	C	G	0.5238	-0.0068	0.0017	8.4e-05	683269	42943453	42943351	5	42943351	5	42943351	*	S	0.376238	-4
chr3:23261158:G:A	0.2263	A	G	0.6737	-0.0131	0.0108	36659	63137	44.6	0.05413	3	23261158	3	23261158	*	rs2132145	R	23302649	rs2132145	A	G	0.6734	-0.0071	0.0018	9.4e-05	691124	23302649	23261158	3	23261158	3	23261158	*	R	-1.21296	-3.94444
chr6:114305478:T:C	0.001954	T	C	0.5883	0.0319	0.0103	36659	63137	15.7	0.2943	6	114305478	6	114305478	*	rs7739768	Y	114626642	rs7739768	T	C	0.5888	0.0078	0.0017	7.3e-06	691915	114626642	114305478	6	114305478	6	114305478	*	Y	3.09709	4.58824
chr2:229777154:C:T	0.6329	T	C	0.2308	-0.0058	0.0121	36659	63137	0	0.9998	2	229777154	2	229777154	*	rs7584686	Y	230641870	rs7584686	T	C	0.2311	0.0117	0.0021	1.4e-08	691635	230641870	229777154	2	229777154	2	229777154	*	Y	-0.479339	5.57143
chr11:14582002:T:C	0.6221	T	C	0.5409	0.005	0.0102	36659	63137	14.9	0.302	11	14582002	11	14582002	*	rs2575850	Y	14603548	rs2575850	T	C	0.5649	0.006	0.0017	0.0005	690925	14603548	14582002	11	14582002	11	14582002	*	Y	0.490196	3.52941
chr13:88498918:A:G	0.3619	A	G	0.4534	-0.0094	0.0103	36659	63137	0	0.5284	13	88498918	13	88498918	*	rs9587652	R	89151173	rs9587652	A	G	0.4794	0.0072	0.0017	2.8e-05	691121	89151173	88498918	13	88498918	13	88498918	*	R	-0.912621	4.23529
chr2:100334811:T:C	0.5195	T	C	0.5342	-0.0065	0.0101	36659	63137	2.4	0.4196	2	100334811	2	100334811	*	rs6757754	Y	100951273	rs6757754	T	C	0.5167	0.0093	0.0017	5.7e-08	691662	100951273	100334811	2	100334811	2	100334811	*	Y	-0.643564	5.47059
chr1:192860926:G:A	0.8712	A	G	0.7026	-0.0018	0.0112	36659	63137	39.4	0.08632	1	192860926	1	192860926	*	rs1231759	R	192830056	rs1231759	A	G	0.6941	-0.007	0.0019	0.0002	692075	192830056	192860926	1	192860926	1	192860926	*	R	-0.160714	-3.68421
chr17:40022374:A:G	0.02774	A	G	0.629	0.023	0.0104	36659	63137	0	0.8805	17	40022374	17	40022374	*	rs3213762	R	38178627	rs3213762	A	G	0.621	0.009	0.0018	3.2e-07	689607	38178627	40022374	17	40022374	17	40022374	*	R	2.21154	5
chr3:138028532:T:C	0.531	T	C	0.5146	0.0064	0.0102	36659	63137	8	0.3677	3	138028532	3	138028532	*	rs13070444	Y	137747374	rs13070444	T	C	0.5041	-0.0064	0.0017	0.0002	692582	137747374	138028532	3	138028532	3	138028532	*	Y	0.627451	-3.76471
chr16:78519057:A:G	0.4873	A	G	0.3849	0.0073	0.0105	36659	63137	0	0.4738	16	78519057	16	78519057	*	rs4319778	R	78552954	rs4319778	A	G	0.3941	0.0062	0.0018	0.00043	684592	78552954	78519057	16	78519057	16	78519057	*	R	0.695238	3.44444
chr9:113275900:C:T	0.8544	T	C	0.2537	-0.0021	0.0116	36659	63137	0	0.7064	9	113275900	9	113275900	*	rs10116039	Y	116038180	rs10116039	T	C	0.2768	0.0077	0.0019	6.2e-05	686938	116038180	113275900	9	113275900	9	113275900	*	Y	-0.181034	4.05263
chr20:24632172:G:A	0.03207	A	G	0.2356	0.0255	0.0119	36659	63137	0	0.7043	20	24632172	20	24632172	*	rs4813524	R	24612808	rs4813524	A	G	0.2555	-0.0104	0.002	1.1e-07	691505	24612808	24632172	20	24632172	20	24632172	*	R	2.14286	-5.2
chr18:65568945:C:G	0.379	C	G	0.7788	-0.0107	0.0121	36659	63137	36	0.1112	18	65568945	18	65568945	*	rs4392167	S	63236181	rs4392167	C	G	0.7857	-0.008	0.0021	0.00019	685130	63236181	65568945	18	65568945	18	65568945	*	S	-0.884298	-3.80952
chr9:11747025:C:T	0.2476	T	C	0.2615	-0.0132	0.0115	36659	63137	0	0.5593	9	11747025	9	11747025	*	rs16928070	Y	11747025	rs16928070	T	C	0.2502	0.0117	0.002	4.2e-09	691452	11747025	11747025	9	11747025	9	11747025	*	Y	-1.14783	5.85
chr13:58762639:T:C	0.3346	T	C	0.9031	-0.0166	0.0172	36659	63137	35	0.1187	13	58762639	13	58762639	*	rs9597835	Y	59336773	rs9597835	T	C	0.90476	0.0114	0.003	0.00012	692013	59336773	58762639	13	58762639	13	58762639	*	Y	-0.965116	3.8
chr2:161869336:A:T	0.6249	A	T	0.5248	-0.005	0.0103	36659	63137	0	0.7873	2	161869336	2	161869336	*	rs1949321	W	162725846	rs1949321	A	T	0.521	-0.007	0.0018	6e-05	679973	162725846	161869336	2	161869336	2	161869336	*	W	-0.485437	-3.88889
chr3:161676316:T:C	0.2679	T	C	0.9244	0.0214	0.0193	36659	63137	14.1	0.3099	3	161676316	3	161676316	*	rs1399903	Y	161394104	rs1399903	T	C	0.9213	-0.0151	0.0032	3.3e-06	679444	161394104	161676316	3	161676316	3	161676316	*	Y	1.10881	-4.71875
chr3:78930591:C:G	0.6961	C	G	0.565	0.004	0.0103	36659	63137	14.4	0.3069	3	78930591	3	78930591	*	rs328048	S	78979741	rs328048	C	G	0.5567	-0.0088	0.0017	3.5e-07	692320	78979741	78930591	3	78930591	3	78930591	*	S	0.38835	-5.17647
chr6:25958393:A:G	0.6712	A	G	0.6091	0.0044	0.0103	36659	63137	0	0.6213	6	25958393	6	25958393	*	rs12195653	R	25958621	rs12195653	A	G	0.6092	0.0084	0.0017	4.5e-07	790814	25958621	25958393	6	25958393	6	25958393	*	R	0.427184	4.94118
chr18:43045701:A:C	0.8943	A	C	0.2902	0.0015	0.0112	36659	63137	7.8	0.3698	18	43045701	18	43045701	*	rs8098856	M	40625666	rs8098856	A	C	0.277	-0.0087	0.0019	6.7e-06	688556	40625666	43045701	18	43045701	18	43045701	*	M	0.133929	-4.57895
chr3:135950843:G:A	0.1621	A	G	0.2514	-0.0163	0.0116	36659	63137	32.8	0.1364	3	135950843	3	135950843	*	rs16843560	R	135669685	rs16843560	A	G	0.2576	-0.0088	0.002	7.4e-06	688266	135669685	135950843	3	135950843	3	135950843	*	R	-1.40517	-4.4
chr17:63839024:T:C	0.537	T	C	0.4025	-0.0064	0.0103	36659	63137	0	0.7712	17	63839024	17	63839024	*	rs894414	Y	61916384	rs894414	T	C	0.3828	0.008	0.0018	1e-05	638093	61916384	63839024	17	63839024	17	63839024	*	Y	-0.621359	4.44444
chr1:96625951:T:A	0.2328	A	T	0.3083	-0.0131	0.011	36659	63137	0	0.9864	1	96625951	1	96625951	*	rs1925834	W	97091507	rs1925834	A	T	0.3123	0.0193	0.0019	9.7e-25	690448	97091507	96625951	1	96625951	1	96625951	*	W	-1.19091	10.1579
chr5:22220684:G:C	0.08416	C	G	0.0853	0.0312	0.0181	36659	63137	32.4	0.1398	5	22220684	5	22220684	*	rs7729925	B	22220793	rs7729925	C	G	0.09659	-0.0108	0.0029	0.00019	692260	22220793	22220684	5	22220684	5	22220684	*	B	1.72376	-3.72414
chr8:34428577:T:C	0.268	T	C	0.347	0.0117	0.0106	36659	63137	39	0.08857	8	34428577	8	34428577	*	rs2009258	Y	34286095	rs2009258	T	C	0.3566	-0.0083	0.0018	3.3e-06	690961	34286095	34428577	8	34428577	8	34428577	*	Y	1.10377	-4.61111
chr9:84421547:A:G	0.4499	A	G	0.9462	0.017	0.0225	36659	63137	0	0.4462	9	84421547	9	84421547	*	rs17087215	R	87036462	rs17087215	A	G	0.94118	-0.0132	0.0037	0.00031	689935	87036462	84421547	9	84421547	9	84421547	*	R	0.755556	-3.56757
chr2:58709453:G:A	0.1032	A	G	0.1431	-0.0235	0.0144	36659	63137	1.3	0.4288	2	58709453	2	58709453	*	rs17549677	R	58936588	rs17549677	A	G	0.1518	0.015	0.0024	3.4e-10	682922	58936588	58709453	2	58709453	2	58709453	*	R	-1.63194	6.25
chr9:30823763:A:G	0.4437	A	G	0.8844	-0.0122	0.0159	36659	63137	2.6	0.4173	9	30823763	9	30823763	*	rs16916303	R	30823761	rs16916303	A	G	0.8752	0.0156	0.0028	1.7e-08	667782	30823761	30823763	9	30823763	9	30823763	*	R	-0.767296	5.57143
chr7:48682905:C:G	0.6925	C	G	0.1337	0.0059	0.015	36659	63137	41	0.07538	7	48682905	7	48682905	*	rs7792233	S	48722501	rs7792233	C	G	0.1365	0.0128	0.0025	5.2e-07	679921	48722501	48682905	7	48682905	7	48682905	*	S	0.393333	5.12
chr10:35948607:T:C	0.8958	T	C	0.412	-0.0014	0.0104	36659	63137	0	0.6104	10	35948607	10	35948607	*	rs2804852	Y	36237535	rs2804852	T	C	0.4044	-0.0068	0.0017	6.9e-05	781527	36237535	35948607	10	35948607	10	35948607	*	Y	-0.134615	-4
chr1:221664626:A:C	0.7122	A	C	0.8654	-0.0054	0.0148	36659	63137	13.2	0.3185	1	221664626	1	221664626	*	rs12408495	M	221837968	rs12408495	A	C	0.8812	0.0112	0.0027	3.9e-05	691949	221837968	221664626	1	221664626	1	221664626	*	M	-0.364865	4.14815
chr8:5696576:C:A	0.6438	A	C	0.2588	0.0054	0.0117	36659	63137	28.8	0.1711	8	5696576	8	5696576	*	rs11774958	M	5554098	rs11774958	A	C	0.2563	0.0071	0.002	0.00039	687402	5554098	5696576	8	5696576	8	5696576	*	M	0.461538	3.55
chr10:74198650:A:G	0.8739	A	G	0.8683	0.0024	0.0149	36659	63137	23.4	0.2205	10	74198650	10	74198650	*	rs10824106	R	75958408	rs10824106	A	G	0.8716	-0.0157	0.0026	9.4e-10	692202	75958408	74198650	10	74198650	10	74198650	*	R	0.161074	-6.03846
chr6:63263972:C:T	0.1629	T	C	0.4933	-0.0141	0.0101	36659	63137	0	0.9845	6	63263972	6	63263972	*	rs9352733	Y	63973877	rs9352733	T	C	0.5004	-0.0091	0.0017	1.5e-07	688262	63973877	63263972	6	63263972	6	63263972	*	Y	-1.39604	-5.35294
chr8:34496228:T:C	0.0751	T	C	0.8687	-0.0264	0.0148	36659	63137	0	0.5271	8	34496228	8	34496228	*	rs4739572	Y	34353746	rs4739572	T	C	0.8575	0.0101	0.0025	3.8e-05	691490	34353746	34496228	8	34496228	8	34496228	*	Y	-1.78378	4.04
chr1:45818574:G:A	0.5676	A	G	0.438	0.0058	0.0102	36659	63137	0	0.7197	1	45818574	1	45818574	*	rs6700597	R	46284246	rs6700597	A	G	0.4334	0.0098	0.0017	1.1e-08	692345	46284246	45818574	1	45818574	1	45818574	*	R	0.568627	5.76471
chr15:31586939:A:G	0.7847	A	G	0.7804	0.0033	0.0121	36390	62462	0	0.8227	15	31586939	15	31586939	*	rs4779898	R	31879142	rs4779898	A	G	0.791	-0.0081	0.0021	0.00013	691584	31879142	31586939	15	31586939	15	31586939	*	R	0.272727	-3.85714
chr5:59753992:G:A	0.4722	A	G	0.2099	-0.009	0.0125	36659	63137	33.3	0.1322	5	59753992	5	59753992	*	rs10514856	R	59049818	rs10514856	A	G	0.1947	-0.0076	0.0022	0.0005	690829	59049818	59753992	5	59753992	5	59753992	*	R	-0.72	-3.45455
chr13:35177806:C:T	0.357	T	C	0.0834	-0.0169	0.0184	36659	63137	20.8	0.2452	13	35177806	13	35177806	*	rs17051901	Y	35751943	rs17051901	T	C	0.08735	0.0108	0.0031	0.00045	679704	35751943	35177806	13	35177806	13	35177806	*	Y	-0.918478	3.48387
chr6:119988237:T:C	0.01552	T	C	0.7762	0.0296	0.0122	36659	63137	28.9	0.1699	6	119988237	6	119988237	*	rs11754654	Y	120309383	rs11754654	T	C	0.7649	-0.0108	0.002	6.8e-08	692378	120309383	119988237	6	119988237	6	119988237	*	Y	2.42623	-5.4
chr3:80675967:C:T	0.5562	T	C	0.3349	-0.0063	0.0107	36659	63137	0	0.6125	3	80675967	3	80675967	*	rs13062910	Y	80725118	rs13062910	T	C	0.3282	0.0089	0.0018	1.4e-06	692093	80725118	80675967	3	80675967	3	80675967	*	Y	-0.588785	4.94444
chr20:53174732:T:C	0.448	T	C	0.5429	-0.008	0.0105	36659	63137	0	0.8141	20	53174732	20	53174732	*	rs1293392	Y	51791271	rs1293392	T	C	0.5457	0.0075	0.0017	1.7e-05	677234	51791271	53174732	20	53174732	20	53174732	*	Y	-0.761905	4.41176
chr7:5527040:A:G	0.4949	A	G	0.639	-0.0073	0.0107	36390	62462	0	0.9122	7	5527040	7	5527040	*	rs852425	R	5566671	rs852425	A	G	0.6362	-0.0066	0.0017	0.00012	782461	5566671	5527040	7	5527040	7	5527040	*	R	-0.682243	-3.88235
chr17:31071351:G:A	0.06065	A	G	0.7054	-0.0215	0.0115	36659	63137	18.1	0.271	17	31071351	17	31071351	*	rs4795571	R	29398369	rs4795571	A	G	0.709	-0.0072	0.0019	0.00015	685111	29398369	31071351	17	31071351	17	31071351	*	R	-1.86957	-3.78947
chr6:26104052:T:C	0.3118	T	C	0.7872	-0.0124	0.0123	36659	63137	1.3	0.429	6	26104052	6	26104052	*	rs2229768	Y	26104280	rs2229768	T	C	0.7744	0.0138	0.0019	4.9e-13	795608	26104280	26104052	6	26104052	6	26104052	*	Y	-1.00813	7.26316
chr14:55361108:G:A	0.8823	A	G	0.3994	0.0015	0.0103	36659	63137	9.5	0.3539	14	55361108	14	55361108	*	rs10147765	R	55827826	rs10147765	A	G	0.4284	-0.0066	0.0017	0.00015	692528	55827826	55361108	14	55361108	14	55361108	*	R	0.145631	-3.88235
chr14:59160913:G:A	0.5319	A	G	0.1306	-0.0094	0.015	36659	63137	0	0.9467	14	59160913	14	59160913	*	rs2164950	R	59627631	rs2164950	A	G	0.1272	0.0094	0.0026	0.0003	692266	59627631	59160913	14	59160913	14	59160913	*	R	-0.626667	3.61538
chr21:45244125:A:C	0.753	A	C	0.708	-0.0035	0.0111	36659	63137	0	0.6369	21	45244125	21	45244125	*	rs2838829	M	46664040	rs2838829	A	C	0.7017	-0.0074	0.0019	9.9e-05	691637	46664040	45244125	21	45244125	21	45244125	*	M	-0.315315	-3.89474
chr3:52559122:A:G	0.7988	A	G	0.5812	0.0026	0.0102	36659	63137	0	0.5297	3	52559122	3	52559122	*	rs17052259	R	52593138	rs17052259	A	G	0.5811	-0.0093	0.0017	9.8e-08	685349	52593138	52559122	3	52559122	3	52559122	*	R	0.254902	-5.47059
chr9:80696086:C:T	0.03929	T	C	0.8081	-0.0266	0.0129	36659	63137	16.5	0.2869	9	80696086	9	80696086	*	rs7019740	Y	83311001	rs7019740	T	C	0.8077	-0.0093	0.0022	2e-05	692583	83311001	80696086	9	80696086	9	80696086	*	Y	-2.06202	-4.22727
chr14:93328960:C:T	0.2039	T	C	0.2985	0.014	0.011	36390	62462	0	0.5441	14	93328960	14	93328960	*	rs9919907	Y	93795306	rs9919907	T	C	0.3016	-0.0163	0.0019	3e-18	692311	93795306	93328960	14	93328960	14	93328960	*	Y	1.27273	-8.57895
chr4:172699783:C:A	0.2324	A	C	0.5192	-0.0121	0.0101	36659	63137	0	0.9775	4	172699783	4	172699783	*	rs1347700	M	173620934	rs1347700	A	C	0.5167	0.0094	0.0017	5.6e-08	689320	173620934	172699783	4	172699783	4	172699783	*	M	-1.19802	5.52941
chr8:20781762:G:C	0.7743	C	G	0.2328	-0.0034	0.0119	36659	63137	0	0.5502	8	20781762	8	20781762	*	rs11204136	S	20639273	rs11204136	C	G	0.235	0.0074	0.0021	0.00033	690737	20639273	20781762	8	20781762	8	20781762	*	S	-0.285714	3.52381
chr5:42945548:C:A	0.2583	A	C	0.5539	0.0115	0.0102	36659	63137	36.1	0.1098	5	42945548	5	42945548	*	rs2548382	M	42945650	rs2548382	A	C	0.5547	-0.0068	0.0019	0.00031	521522	42945650	42945548	5	42945548	5	42945548	*	M	1.12745	-3.57895
chr5:123384326:G:A	0.1346	A	G	0.4254	0.0153	0.0102	36659	63137	51.4	0.02416	5	123384326	5	123384326	*	rs13176035	R	122720020	rs13176035	A	G	0.4402	-0.0137	0.0017	1.8e-15	692390	122720020	123384326	5	123384326	5	123384326	*	R	1.5	-8.05882
chr10:63451175:A:G	0.001164	A	G	0.514	0.0326	0.0101	36659	63137	47.3	0.04075	10	63451175	10	63451175	*	rs10740126	R	65210935	rs10740126	A	G	0.5137	0.0116	0.0017	1.8e-11	692480	65210935	63451175	10	63451175	10	63451175	*	R	3.22772	6.82353
chr13:55357523:A:C	0.4418	A	C	0.205	-0.0096	0.0125	36659	63137	0	0.5013	13	55357523	13	55357523	*	rs7988208	M	55931658	rs7988208	A	C	0.2052	-0.0085	0.0022	7.3e-05	692436	55931658	55357523	13	55357523	13	55357523	*	M	-0.768	-3.86364
chr5:107971703:A:G	0.5677	A	G	0.5948	0.0059	0.0103	36659	63137	0	0.8392	5	107971703	5	107971703	*	rs11242656	R	107307404	rs11242656	A	G	0.589	-0.008	0.0017	4.6e-06	691212	107307404	107971703	5	107971703	5	107971703	*	R	0.572816	-4.70588
chr1:89558043:A:G	0.4817	A	G	0.7478	-0.0082	0.0116	36659	63137	21.6	0.2375	1	89558043	1	89558043	*	rs12756658	R	90023602	rs12756658	A	G	0.7513	0.0093	0.002	5.1e-06	679067	90023602	89558043	1	89558043	1	89558043	*	R	-0.706897	4.65
chr5:11892248:A:G	0.648	A	G	0.7604	0.0055	0.012	36659	63137	65.5	0.001261	5	11892248	5	11892248	*	rs2168878	R	11892360	rs2168878	A	G	0.7559	0.0074	0.002	0.0002	691861	11892360	11892248	5	11892248	5	11892248	*	R	0.458333	3.7
chr15:66578934:G:C	0.5076	C	G	0.3537	0.007	0.0105	36659	63137	24.1	0.2138	15	66578934	15	66578934	*	rs4467027	S	66871272	rs4467027	C	G	0.3432	0.0097	0.0018	8.6e-08	691266	66871272	66578934	15	66578934	15	66578934	*	S	0.666667	5.38889
chr2:200161460:T:A	0.5137	A	T	0.1486	0.0093	0.0142	36659	63137	0	0.8685	2	200161460	2	200161460	*	rs2881594	W	201026183	rs2881594	A	T	0.1653	-0.01	0.0023	1.1e-05	688489	201026183	200161460	2	200161460	2	200161460	*	W	0.65493	-4.34783
chr17:31300279:G:C	0.03719	C	G	0.2871	0.0233	0.0112	36659	63137	14.5	0.3054	17	31300279	17	31300279	*	rs2040791	S	29627297	rs2040791	C	G	0.2968	0.007	0.0019	0.00017	692396	29627297	31300279	17	31300279	17	31300279	*	S	2.08036	3.68421
chr6:79075890:C:T	0.1853	T	C	0.3811	-0.0138	0.0104	36659	63137	0	0.7807	6	79075890	6	79075890	*	rs9352691	Y	79785607	rs9352691	T	C	0.3864	0.0071	0.0017	2.3e-05	788938	79785607	79075890	6	79075890	6	79075890	*	Y	-1.32692	4.17647
chr2:44428259:G:A	0.5379	A	G	0.7355	-0.0071	0.0114	36659	63137	22.4	0.2299	2	44428259	2	44428259	*	rs1067365	R	44655398	rs1067365	A	G	0.7422	0.0108	0.002	3.4e-08	692382	44655398	44428259	2	44428259	2	44428259	*	R	-0.622807	5.4
chr3:36210315:G:A	0.5941	A	G	0.521	0.0054	0.0102	36659	63137	0	0.8684	3	36210315	3	36210315	*	rs4678856	R	36251807	rs4678856	A	G	0.526	0.0067	0.0017	8.9e-05	686831	36251807	36210315	3	36210315	3	36210315	*	R	0.529412	3.94118
chr5:142327393:G:C	0.9955	C	G	0.3857	0.0001	0.0104	36659	63137	38.8	0.09057	5	142327393	5	142327393	*	rs9324877	S	141706958	rs9324877	C	G	0.3832	-0.0096	0.0018	1.1e-07	676158	141706958	142327393	5	142327393	5	142327393	*	S	0.00961538	-5.33333
chr9:20544584:T:C	0.8874	T	C	0.7933	-0.0018	0.0126	36659	63137	35.5	0.1144	9	20544584	9	20544584	*	rs7847550	Y	20544583	rs7847550	T	C	0.7812	0.0086	0.0021	3.1e-05	689109	20544583	20544584	9	20544584	9	20544584	*	Y	-0.142857	4.09524
chr18:53799521:T:C	0.2469	T	C	0.7077	0.0128	0.011	36659	63137	14.2	0.309	18	53799521	18	53799521	*	rs16957287	H	51325891	rs16957287	T	C	0.7114	0.0077	0.0019	5.9e-05	689200	51325891	53799521	18	53799521	18	53799521	*	H	1.16364	4.05263
chr18:1837203:G:A	0.2128	A	G	0.1412	-0.0181	0.0146	36659	63137	4.9	0.3968	18	1837203	18	1837203	*	rs1371272	D	1837204	rs1371272	A	G	0.1436	0.0192	0.0025	1.9e-14	691089	1837204	1837203	18	1837203	18	1837203	*	D	-1.23973	7.68
chr9:23281013:C:A	0.9637	A	C	0.7309	0.0005	0.0115	36659	63137	29.3	0.1668	9	23281013	9	23281013	*	rs1339146	H	23281011	rs1339146	A	C	0.7222	0.0097	0.0019	5.1e-07	692302	23281011	23281013	9	23281013	9	23281013	*	H	0.0434783	5.10526
chr11:46886699:C:T	0.005052	T	C	0.0818	0.0513	0.0183	36659	63137	0	0.765	11	46886699	11	46886699	*	rs12281784	Y	46908250	rs12281784	T	C	0.09185	0.0171	0.0029	3.9e-09	791852	46908250	46886699	11	46886699	11	46886699	*	Y	2.80328	5.89655
chr12:89364269:A:G	0.2132	A	G	0.938	-0.0262	0.021	36659	63137	1.7	0.4256	12	89364269	12	89364269	*	rs1689437	R	89758046	rs1689437	A	G	0.93352	-0.0251	0.0034	2.1e-13	781932	89758046	89364269	12	89364269	12	89364269	*	R	-1.24762	-7.38235
chr5:117208476:C:A	0.4205	A	C	0.426	-0.0082	0.0102	36659	63137	31.3	0.1487	5	117208476	5	117208476	*	rs1021516	M	116544172	rs1021516	A	C	0.4174	-0.0063	0.0018	0.00039	673242	116544172	117208476	5	117208476	5	117208476	*	M	-0.803922	-3.5
chr16:72132087:C:T	0.003926	T	C	0.5636	-0.0293	0.0102	36659	63137	0	0.7915	16	72132087	16	72132087	*	rs4788609	Y	72165986	rs4788609	T	C	0.5513	0.0081	0.0017	2.8e-06	690721	72165986	72132087	16	72132087	16	72132087	*	Y	-2.87255	4.76471
chr7:37723208:A:G	6.251e-06	A	G	0.2996	-0.0497	0.011	36659	63137	0	0.8193	7	37723208	7	37723208	*	rs2709104	R	37762810	rs2709104	A	G	0.3019	-0.0078	0.0019	3.8e-05	687053	37762810	37723208	7	37723208	7	37723208	*	R	-4.51818	-4.10526
chr2:106692:T:C	0.833	T	C	0.636	-0.0022	0.0105	36659	63137	36.9	0.104	2	106692	2	106692	*	rs6755432	Y	106692	rs6755432	T	C	0.6196	0.0076	0.0018	1.6e-05	690834	106692	106692	2	106692	2	106692	*	Y	-0.209524	4.22222
chr8:128605678:C:T	0.7734	T	C	0.2169	-0.0035	0.0122	36659	63137	5.3	0.3925	8	128605678	8	128605678	*	rs6998269	Y	129617924	rs6998269	T	C	0.2139	0.0096	0.0021	4.4e-06	692474	129617924	128605678	8	128605678	8	128605678	*	Y	-0.286885	4.57143
chr11:8641488:C:G	0.5853	C	G	0.6445	-0.0058	0.0106	36659	63137	52.5	0.02074	11	8641488	11	8641488	*	rs11605978	S	8663035	rs11605978	C	G	0.6244	-0.0064	0.0017	0.0002	782707	8663035	8641488	11	8641488	11	8641488	*	S	-0.54717	-3.76471
chr11:78214662:C:G	0.001781	C	G	0.8462	0.045	0.0144	36659	63137	0	0.9757	11	78214662	11	78214662	*	rs1055250	S	77925708	rs1055250	C	G	0.8503	0.0122	0.0024	4.1e-07	677470	77925708	78214662	11	78214662	11	78214662	*	S	3.125	5.08333
chr1:243693379:A:G	0.01425	A	G	0.3199	0.027	0.011	36390	62462	0	0.5754	1	243693379	1	243693379	*	rs1973284	R	243856681	rs1973284	A	G	0.3159	0.0122	0.0019	5.2e-11	688441	243856681	243693379	1	243693379	1	243693379	*	R	2.45455	6.42105
chr20:48776978:C:T	0.1542	T	C	0.4133	-0.0147	0.0103	36659	63137	5	0.3958	20	48776978	20	48776978	*	rs2426101	Y	47393515	rs2426101	T	C	0.4309	-0.007	0.0017	5.9e-05	689346	47393515	48776978	20	48776978	20	48776978	*	Y	-1.42718	-4.11765
chr6:141446649:T:C	0.167	T	C	0.4675	-0.014	0.0101	36659	63137	35.3	0.1166	6	141446649	6	141446649	*	rs1467826	Y	141767786	rs1467826	T	C	0.4587	0.0104	0.0018	3.3e-09	684960	141767786	141446649	6	141446649	6	141446649	*	Y	-1.38614	5.77778
chr10:103079395:T:C	0.7748	T	C	0.5881	-0.0029	0.0102	36659	63137	31.7	0.1459	10	103079395	10	103079395	*	rs943035	Y	104839152	rs943035	T	C	0.5947	-0.0071	0.0016	1.6e-05	794397	104839152	103079395	10	103079395	10	103079395	*	Y	-0.284314	-4.4375
chr6:8592442:C:A	0.9186	A	C	0.6969	-0.0011	0.011	36659	63137	3.9	0.4058	6	8592442	6	8592442	*	rs3005177	M	8592675	rs3005177	A	C	0.7084	0.0071	0.0019	0.00017	692185	8592675	8592442	6	8592442	6	8592442	*	M	-0.1	3.73684
chr12:19843124:A:G	0.8709	A	G	0.3044	0.0018	0.0111	36659	63137	0	0.8229	12	19843124	12	19843124	*	rs1466687	R	19996058	rs1466687	A	G	0.2984	-0.007	0.0019	0.00019	691681	19996058	19843124	12	19843124	12	19843124	*	R	0.162162	-3.68421
chr5:94895636:C:A	0.129	A	C	0.244	0.0179	0.0118	36659	63137	0	0.7293	5	94895636	5	94895636	*	rs293054	M	94231341	rs293054	A	C	0.244	0.0124	0.002	7.6e-10	689196	94231341	94895636	5	94895636	5	94895636	*	M	1.51695	6.2
chr1:64284126:A:G	0.6998	A	G	0.403	-0.004	0.0103	36659	63137	12.9	0.3216	1	64284126	1	64284126	*	rs825239	R	64749809	rs825239	A	G	0.3908	0.0078	0.0018	8.4e-06	689382	64749809	64284126	1	64284126	1	64284126	*	R	-0.38835	4.33333
chr11:115233926:A:G	0.3411	A	G	0.1619	0.0131	0.0138	36659	63137	0	0.8059	11	115233926	11	115233926	*	rs4409873	R	115104646	rs4409873	A	G	0.1543	-0.009	0.0024	0.0002	689940	115104646	115233926	11	115233926	11	115233926	*	R	0.949275	-3.75
chr9:119897040:A:C	0.957	A	C	0.3984	-0.0006	0.0107	36294	57031	0	0.7323	9	119897040	9	119897040	*	rs13296973	M	122659318	rs13296973	A	C	0.3844	-0.0076	0.0018	1.6e-05	689886	122659318	119897040	9	119897040	9	119897040	*	M	-0.0560748	-4.22222
chr13:109230076:A:G	0.5065	A	G	0.3708	-0.0069	0.0104	36659	63137	26.4	0.1923	13	109230076	13	109230076	*	rs9521237	R	109882424	rs9521237	A	G	0.3696	0.0068	0.0018	0.00014	692109	109882424	109230076	13	109230076	13	109230076	*	R	-0.663462	3.77778
chr9:92561266:A:T	0.2056	A	T	0.6455	0.0133	0.0105	36659	63137	0	0.4615	9	92561266	9	92561266	*	rs10761164	W	95323548	rs10761164	A	T	0.657	-0.0071	0.0018	0.00012	690691	95323548	92561266	9	92561266	9	92561266	*	W	1.26667	-3.94444
chr1:78060973:A:T	0.1115	A	T	0.7412	0.0183	0.0115	36659	63137	0	0.9679	1	78060973	1	78060973	*	rs654185	W	78526657	rs654185	A	T	0.7508	0.013	0.002	2.7e-11	689726	78526657	78060973	1	78060973	1	78060973	*	W	1.5913	6.5
chr4:101377307:T:C	0.1996	T	C	0.2668	-0.0149	0.0116	36659	63137	0	0.5733	4	101377307	4	101377307	*	rs6532929	Y	102298464	rs6532929	T	C	0.2735	0.01	0.0019	1.9e-07	692469	102298464	101377307	4	101377307	4	101377307	*	Y	-1.28448	5.26316
chr13:96392269:T:C	0.5869	T	C	0.1396	0.0081	0.0148	36659	63137	15.5	0.2964	13	96392269	13	96392269	*	rs9516677	Y	97044523	rs9516677	T	C	0.1363	-0.0119	0.0025	3.3e-06	692131	97044523	96392269	13	96392269	13	96392269	*	Y	0.547297	-4.76
chr1:197245647:T:G	0.005714	T	G	0.7947	0.0345	0.0125	36659	63137	26.1	0.195	1	197245647	1	197245647	*	rs12136929	B	197214777	rs12136929	T	G	0.7788	-0.0089	0.0021	2.2e-05	691621	197214777	197245647	1	197245647	1	197245647	*	B	2.76	-4.2381
chr17:41264680:G:A	0.4633	A	G	0.7242	0.0083	0.0113	36659	63137	0	0.5518	17	41264680	17	41264680	*	rs9895355	D	39420932	rs9895355	A	G	0.7304	-0.0084	0.0019	1.5e-05	692581	39420932	41264680	17	41264680	17	41264680	*	D	0.734513	-4.42105
chr3:132018533:G:A	0.02553	A	G	0.1101	-0.0359	0.0161	36659	63137	0	0.7611	3	132018533	3	132018533	*	rs9815452	R	131737377	rs9815452	A	G	0.121	0.0119	0.0027	7.2e-06	690544	131737377	132018533	3	132018533	3	132018533	*	R	-2.22981	4.40741
chr5:139705518:C:G	0.3626	C	G	0.7266	-0.0104	0.0115	36659	63137	0	0.6294	5	139705518	5	139705518	*	rs356486	S	139085103	rs356486	C	G	0.7343	-0.0129	0.002	1e-10	669514	139085103	139705518	5	139705518	5	139705518	*	S	-0.904348	-6.45
chr6:39288503:A:G	0.1832	A	G	0.5209	-0.0135	0.0101	36659	63137	42.5	0.06613	6	39288503	6	39288503	*	rs2758898	R	39256279	rs2758898	A	G	0.5175	0.0066	0.0017	0.00012	691861	39256279	39288503	6	39288503	6	39288503	*	R	-1.33663	3.88235
chr1:190582288:A:G	0.00067	A	G	0.4925	-0.0342	0.0101	36659	63137	0	0.8985	1	190582288	1	190582288	*	rs642748	R	190551418	rs642748	A	G	0.4991	0.0071	0.0017	3.5e-05	689336	190551418	190582288	1	190582288	1	190582288	*	R	-3.38614	4.17647
chr6:28104824:G:A	0.07149	A	G	0.2177	0.022	0.0122	36659	63137	46	0.04703	6	28104824	6	28104824	*	rs2281588	R	28072602	rs2281588	A	G	0.214	0.0084	0.002	3.6e-05	692566	28072602	28104824	6	28104824	6	28104824	*	R	1.80328	4.2
chr3:20536607:A:T	0.3633	A	T	0.6262	-0.0095	0.0105	36659	63137	49.5	0.03123	3	20536607	3	20536607	*	rs9865299	H	20578099	rs9865299	A	T	0.608	0.0091	0.0018	3.8e-07	677960	20578099	20536607	3	20536607	3	20536607	*	H	-0.904762	5.05556
chr13:58227452:T:G	0.7262	T	G	0.9471	-0.0079	0.0225	36659	63137	0	0.6205	13	58227452	13	58227452	*	rs12867455	K	58801586	rs12867455	T	G	0.94867	0.0138	0.0039	0.00036	689615	58801586	58227452	13	58227452	13	58227452	*	K	-0.351111	3.53846
chr8:51990150:G:A	0.7665	A	G	0.0384	-0.0078	0.0264	36659	63137	0	0.8983	8	51990150	8	51990150	*	rs6982992	R	52902710	rs6982992	A	G	0.03514	-0.0194	0.0048	6.1e-05	691848	52902710	51990150	8	51990150	8	51990150	*	R	-0.295455	-4.04167
chr1:65765484:C:T	0.469	T	C	0.4049	0.0074	0.0103	36659	63137	3.1	0.4131	1	65765484	1	65765484	*	rs9970005	Y	66231167	rs9970005	T	C	0.4169	0.0066	0.0017	0.00017	678618	66231167	65765484	1	65765484	1	65765484	*	Y	0.718447	3.88235
chr16:9261116:G:T	0.3304	T	G	0.0925	-0.0171	0.0176	36659	63137	30.7	0.1542	16	9261116	16	9261116	*	rs12103125	K	9354973	rs12103125	T	G	0.07788	0.0134	0.0034	8.3e-05	552993	9354973	9261116	16	9261116	16	9261116	*	K	-0.971591	3.94118
chr11:43538846:G:A	0.6873	A	G	0.087	0.0073	0.0181	36659	63137	51.2	0.02495	11	43538846	11	43538846	*	rs995035	R	43560396	rs995035	A	G	0.08156	0.0137	0.0032	1.6e-05	689485	43560396	43538846	11	43538846	11	43538846	*	R	0.403315	4.28125
chr14:69148262:G:A	0.8697	A	G	0.3555	0.0017	0.0106	36659	63137	33	0.1346	14	69148262	14	69148262	*	rs1147478	R	69614979	rs1147478	A	G	0.3577	-0.0064	0.0018	0.0004	690400	69614979	69148262	14	69148262	14	69148262	*	R	0.160377	-3.55556
chr12:46400983:T:C	0.3591	T	C	0.326	0.01	0.0109	36659	63137	0	0.7927	12	46400983	12	46400983	*	rs12314541	Y	46794766	rs12314541	T	C	0.3175	-0.0067	0.0019	0.00036	692466	46794766	46400983	12	46400983	12	46400983	*	Y	0.917431	-3.52632
chr12:108026741:T:C	0.004711	T	C	0.773	-0.0339	0.012	36659	63137	0	0.9093	12	108026741	12	108026741	*	rs6539407	Y	108420518	rs6539407	T	C	0.7689	0.0164	0.002	1e-15	690532	108420518	108026741	12	108026741	12	108026741	*	Y	-2.825	8.2
chr6:25690062:G:A	0.7666	A	G	0.2706	0.0034	0.0113	36659	63137	0	0.6597	6	25690062	6	25690062	*	rs9461196	N	25690290	rs9461196	A	G	0.2622	0.0078	0.0019	2.8e-05	782690	25690290	25690062	6	25690062	6	25690062	*	N	0.300885	4.10526
chr17:49928106:C:T	0.9686	T	C	0.1879	0.0005	0.0134	36390	62462	39.4	0.09482	17	49928106	17	49928106	*	rs906422	Y	48005470	rs906422	T	C	0.1805	0.0086	0.0025	0.00049	628434	48005470	49928106	17	49928106	17	49928106	*	Y	0.0373134	3.44
chr4:103249966:G:A	0.3611	A	G	0.3774	-0.0095	0.0104	36659	63137	20.5	0.2482	4	103249966	4	103249966	*	rs4699057	R	104171123	rs4699057	A	G	0.3745	-0.0074	0.0018	3.4e-05	690135	104171123	103249966	4	103249966	4	103249966	*	R	-0.913462	-4.11111
chr3:85553596:C:A	0.4472	A	C	0.628	-0.0079	0.0104	36659	63137	0	0.6505	3	85553596	3	85553596	*	rs2029132	M	85602746	rs2029132	A	C	0.6275	-0.0145	0.0018	5.2e-16	684690	85602746	85553596	3	85553596	3	85553596	*	M	-0.759615	-8.05556
chr3:128575512:G:A	0.1587	A	G	0.4894	0.0142	0.0101	36659	63137	50	0.02936	3	128575512	3	128575512	*	rs2713575	R	128294355	rs2713575	A	G	0.5068	-0.0073	0.0017	3.1e-05	675977	128294355	128575512	3	128575512	3	128575512	*	R	1.40594	-4.29412
chr1:194976177:A:T	0.9104	A	T	0.2945	0.0012	0.0111	36659	63137	0	0.477	1	194976177	1	194976177	*	rs572699	W	194945307	rs572699	A	T	0.2927	0.0093	0.0019	7.5e-07	692532	194945307	194976177	1	194976177	1	194976177	*	W	0.108108	4.89474
chr8:111328188:C:A	0.4553	A	C	0.7877	0.0093	0.0124	36659	63137	18.6	0.2669	8	111328188	8	111328188	*	rs12682510	M	112340417	rs12682510	A	C	0.7947	0.0099	0.0021	3.7e-06	690280	112340417	111328188	8	111328188	8	111328188	*	M	0.75	4.71429
chr2:34318515:A:G	0.8121	A	G	0.3497	0.0025	0.0106	36659	63137	26.4	0.1926	2	34318515	2	34318515	*	rs3845768	R	34543582	rs3845768	A	G	0.3385	0.0074	0.0018	4.8e-05	688992	34543582	34318515	2	34318515	2	34318515	*	R	0.235849	4.11111
chr3:141988271:T:G	0.5028	T	G	0.8495	0.0095	0.0142	36659	63137	0	0.5947	3	141988271	3	141988271	*	rs12495978	K	141707113	rs12495978	T	G	0.8496	0.0113	0.0024	3.3e-06	688983	141707113	141988271	3	141988271	3	141988271	*	K	0.669014	4.70833
chr8:15705163:A:G	0.7821	A	G	0.3767	-0.0029	0.0104	36659	63137	14.3	0.3074	8	15705163	8	15705163	*	rs1421259	R	15562672	rs1421259	A	G	0.3604	-0.0102	0.0018	1.5e-08	687819	15562672	15705163	8	15705163	8	15705163	*	R	-0.278846	-5.66667
chr2:218655682:C:T	0.4328	T	C	0.556	0.0081	0.0103	36659	63137	3.1	0.4132	2	218655682	2	218655682	*	rs3931102	Y	219520405	rs3931102	T	C	0.5669	-0.0112	0.0017	8.9e-11	692367	219520405	218655682	2	218655682	2	218655682	*	Y	0.786408	-6.58824
chr4:18935728:G:T	0.04413	T	G	0.3877	-0.0211	0.0105	36659	63137	0	0.7176	4	18935728	4	18935728	*	rs11728202	K	18937351	rs11728202	T	G	0.3939	0.0068	0.0018	0.00012	692240	18937351	18935728	4	18935728	4	18935728	*	K	-2.00952	3.77778
chr5:113494658:T:C	0.49	T	C	0.7985	0.0087	0.0126	36659	63137	23.9	0.2163	5	113494658	5	113494658	*	rs11241210	Y	112830355	rs11241210	T	C	0.7865	-0.0093	0.0021	1.4e-05	692020	112830355	113494658	5	113494658	5	113494658	*	Y	0.690476	-4.42857
chr3:66384219:T:C	0.139	T	C	0.7115	0.0164	0.0111	36659	63137	0	0.6805	3	66384219	3	66384219	*	rs2306272	Y	66434643	rs2306272	T	C	0.7168	-0.0113	0.0019	2.6e-09	692524	66434643	66384219	3	66384219	3	66384219	*	Y	1.47748	-5.94737
chr3:108158287:A:T	0.5333	A	T	0.6653	-0.0067	0.0107	36659	63137	0	0.5528	3	108158287	3	108158287	*	rs13091474	W	107877134	rs13091474	A	T	0.6587	0.0112	0.0018	7.8e-10	687791	107877134	108158287	3	108158287	3	108158287	*	W	-0.626168	6.22222
chr17:73773230:T:C	0.4001	T	C	0.3996	0.0087	0.0104	36659	63137	0	0.6267	17	73773230	17	73773230	*	rs2619962	Y	71769369	rs2619962	T	C	0.3989	0.0069	0.0018	8.5e-05	689605	71769369	73773230	17	73773230	17	73773230	*	Y	0.836538	3.83333
chr11:13634835:C:T	0.2446	T	C	0.151	0.0166	0.0143	36659	63137	0	0.4874	11	13634835	11	13634835	*	rs7928921	Y	13656382	rs7928921	T	C	0.1546	-0.0088	0.0024	0.0003	692588	13656382	13634835	11	13634835	11	13634835	*	Y	1.16084	-3.66667
chr10:118713085:T:C	0.5199	T	C	0.8842	-0.0102	0.0158	36659	63137	0	0.67	10	118713085	10	118713085	*	rs11198573	Y	120472597	rs11198573	T	C	0.8852	-0.0128	0.0028	3.3e-06	691779	120472597	118713085	10	118713085	10	118713085	*	Y	-0.64557	-4.57143
chr17:3445310:A:G	0.8233	A	G	0.9538	-0.0055	0.0246	36659	63137	0	0.8796	17	3445310	17	3445310	*	rs17175143	R	3348604	rs17175143	A	G	0.95101	0.0164	0.0046	0.00033	660153	3348604	3445310	17	3445310	17	3445310	*	R	-0.223577	3.56522
chr16:4134152:G:C	0.1238	C	G	0.5451	-0.0157	0.0102	36659	63137	40.7	0.07734	16	4134152	16	4134152	*	rs231616	S	4184153	rs231616	C	G	0.5572	-0.0063	0.0017	0.00034	684131	4184153	4134152	16	4134152	16	4134152	*	S	-1.53922	-3.70588
chr8:6409253:G:A	0.5997	A	G	0.2189	-0.0064	0.0122	36659	63137	17.5	0.2772	8	6409253	8	6409253	*	rs1550697	R	6266774	rs1550697	A	G	0.2134	0.0098	0.0021	4.6e-06	688512	6266774	6409253	8	6409253	8	6409253	*	R	-0.52459	4.66667
chr14:93604463:A:C	0.4081	A	C	0.2747	0.0095	0.0115	36390	62462	30.2	0.167	14	93604463	14	93604463	*	rs7157696	M	94070809	rs7157696	A	C	0.2746	-0.0172	0.002	4.1e-18	633692	94070809	93604463	14	93604463	14	93604463	*	M	0.826087	-8.6
chr15:79080533:A:G	0.01126	A	G	0.588	0.0263	0.0104	36659	63137	10.6	0.3431	15	79080533	15	79080533	*	rs4778879	R	79372875	rs4778879	A	G	0.575	0.0134	0.0018	3.3e-14	691454	79372875	79080533	15	79080533	15	79080533	*	R	2.52885	7.44444
chr19:12844364:G:A	0.2568	A	G	0.2208	0.0138	0.0122	36659	63137	0	0.9514	19	12844364	19	12844364	*	rs6511842	R	12955178	rs6511842	A	G	0.2385	0.0111	0.002	5.8e-08	691474	12955178	12844364	19	12844364	19	12844364	*	R	1.13115	5.55
chr5:171305402:T:C	0.1035	T	C	0.2239	0.0202	0.0124	36659	63137	0	0.45	5	171305402	5	171305402	*	rs2964538	Y	170732406	rs2964538	T	C	0.1971	-0.0123	0.0022	1.7e-08	691164	170732406	171305402	5	171305402	5	171305402	*	Y	1.62903	-5.59091
chr5:166850345:A:G	0.683	A	G	0.2074	-0.0053	0.0129	36659	63137	7.5	0.3722	5	166850345	5	166850345	*	rs7729296	R	166277350	rs7729296	A	G	0.2052	0.0078	0.0022	0.0003	677048	166277350	166850345	5	166850345	5	166850345	*	R	-0.410853	3.54545
chr16:20367671:G:A	0.02911	A	G	0.6102	-0.0226	0.0104	36659	63137	0	0.8107	16	20367671	16	20367671	*	rs11647854	R	20378993	rs11647854	A	G	0.619	-0.0151	0.0018	1.6e-17	691936	20378993	20367671	16	20367671	16	20367671	*	R	-2.17308	-8.38889
chr11:47645615:G:C	0.0009178	C	G	0.467	0.0333	0.0101	36659	63137	0	0.9045	11	47645615	11	47645615	*	rs7129797	S	47667167	rs7129797	C	G	0.4476	-0.0216	0.0017	4.6e-36	691569	47667167	47645615	11	47645615	11	47645615	*	S	3.29703	-12.7059
chr16:5802955:C:T	0.3536	T	C	0.4295	-0.0096	0.0103	36659	63137	56.2	0.01149	16	5802955	16	5802955	*	rs1010845	H	5852956	rs1010845	T	C	0.4355	0.0073	0.0017	2.1e-05	690625	5852956	5802955	16	5802955	16	5802955	*	H	-0.932039	4.29412
chr2:55089802:A:G	0.4874	A	G	0.645	0.0073	0.0105	36659	63137	0	0.8502	2	55089802	2	55089802	*	rs2920862	R	55316938	rs2920862	A	G	0.6536	-0.008	0.0018	1e-05	685075	55316938	55089802	2	55089802	2	55089802	*	R	0.695238	-4.44444
chr11:120285669:C:T	0.8537	T	C	0.328	0.002	0.0107	36659	63137	29.5	0.1646	11	120285669	11	120285669	*	rs10892559	Y	120156378	rs10892559	T	C	0.3285	-0.0085	0.0019	5.1e-06	688849	120156378	120285669	11	120285669	11	120285669	*	Y	0.186916	-4.47368
chr2:135931179:G:A	0.8267	A	G	0.204	-0.0029	0.0131	36659	63137	21.3	0.2409	2	135931179	2	135931179	*	rs309161	R	136688749	rs309161	A	G	0.1428	-0.0095	0.0026	0.0003	688859	136688749	135931179	2	135931179	2	135931179	*	R	-0.221374	-3.65385
chr14:28787946:T:G	0.1368	T	G	0.9234	-0.0283	0.019	36659	63137	14	0.3111	14	28787946	14	28787946	*	rs17114286	K	29257152	rs17114286	T	G	0.93189	-0.013	0.0035	0.00024	684110	29257152	28787946	14	28787946	14	28787946	*	K	-1.48947	-3.71429
chr10:21613658:T:A	0.8371	A	T	0.3166	-0.0022	0.0108	36659	63137	18.4	0.2687	10	21613658	10	21613658	*	rs1243185	W	21902587	rs1243185	A	T	0.3145	0.0184	0.0019	1.8e-21	677853	21902587	21613658	10	21613658	10	21613658	*	W	-0.203704	9.68421
chr2:139080687:T:C	0.6526	T	C	0.6034	0.0047	0.0104	36659	63137	0	0.6534	2	139080687	2	139080687	*	rs4954646	Y	139838257	rs4954646	T	C	0.6047	0.0072	0.0018	3.8e-05	692429	139838257	139080687	2	139080687	2	139080687	*	Y	0.451923	4
chr1:69843805:A:T	0.8728	A	T	0.4949	-0.0016	0.0102	36659	63137	0	0.8591	1	69843805	1	69843805	*	rs12733263	W	70309488	rs12733263	A	T	0.4916	0.0061	0.0017	0.00039	682921	70309488	69843805	1	69843805	1	69843805	*	W	-0.156863	3.58824
chr1:190408627:G:C	0.5471	C	G	0.453	0.0061	0.0102	36659	63137	0	0.8025	1	190408627	1	190408627	*	rs1171149	S	190377757	rs1171149	C	G	0.4419	-0.0094	0.0017	6.1e-08	686531	190377757	190408627	1	190408627	1	190408627	*	S	0.598039	-5.52941
chr5:10801177:A:G	0.7661	A	G	0.7116	-0.0033	0.0111	36659	63137	11.4	0.3357	5	10801177	5	10801177	*	rs7704616	R	10801289	rs7704616	A	G	0.7106	0.0072	0.0019	0.00019	683405	10801289	10801177	5	10801177	5	10801177	*	R	-0.297297	3.78947
chr4:77787727:G:A	0.2082	A	G	0.8951	0.0217	0.0173	36659	63137	35.9	0.1119	4	77787727	4	77787727	*	rs11097935	R	78708881	rs11097935	A	G	0.90306	-0.0112	0.0029	9.8e-05	692570	78708881	77787727	4	77787727	4	77787727	*	R	1.25434	-3.86207
chr5:86876389:G:A	0.00773	A	G	0.4889	-0.0273	0.0103	36659	63137	40.5	0.07868	5	86876389	5	86876389	*	rs10942476	R	86172206	rs10942476	A	G	0.5107	-0.0099	0.0017	9.5e-09	686324	86172206	86876389	5	86876389	5	86876389	*	R	-2.65049	-5.82353
chr1:205825047:C:T	0.6923	T	C	0.631	-0.0041	0.0104	36659	63137	0	0.519	1	205825047	1	205825047	*	rs823088	Y	205794175	rs823088	T	C	0.639	-0.0069	0.0018	0.0001	692405	205794175	205825047	1	205825047	1	205825047	*	Y	-0.394231	-3.83333
chr13:85445305:C:T	0.3303	T	C	0.3449	0.0103	0.0106	36659	63137	33	0.1351	13	85445305	13	85445305	*	rs9319159	Y	86019440	rs9319159	T	C	0.3297	-0.0087	0.0017	5.9e-07	788368	86019440	85445305	13	85445305	13	85445305	*	Y	0.971698	-5.11765
chr13:29089857:T:C	0.2267	T	C	0.274	-0.0138	0.0114	36659	63137	0	0.5687	13	29089857	13	29089857	*	rs2475533	Y	29663994	rs2475533	T	C	0.2554	0.0084	0.002	2.2e-05	691776	29663994	29089857	13	29089857	13	29089857	*	Y	-1.21053	4.2
chr8:50118317:A:T	0.3479	A	T	0.7876	0.0116	0.0124	36659	63137	22.5	0.2294	8	50118317	8	50118317	*	rs13270234	W	51030877	rs13270234	A	T	0.7754	0.0096	0.0021	3.2e-06	690635	51030877	50118317	8	50118317	8	50118317	*	W	0.935484	4.57143
chr13:96410170:T:C	0.7067	T	C	0.4839	0.0038	0.0102	36659	63137	0	0.4523	13	96410170	13	96410170	*	rs4771946	Y	97062424	rs4771946	T	C	0.5118	-0.012	0.0017	6.3e-12	683126	97062424	96410170	13	96410170	13	96410170	*	Y	0.372549	-7.05882
chr4:161225960:G:A	0.9373	A	G	0.388	-0.0008	0.0106	36659	63137	0	0.9253	4	161225960	4	161225960	*	rs719880	R	162147112	rs719880	A	G	0.3901	0.0113	0.0018	2e-10	691395	162147112	161225960	4	161225960	4	161225960	*	R	-0.0754717	6.27778
chr5:158504492:C:T	0.2833	T	C	0.2584	0.0124	0.0115	36659	63137	39.3	0.08687	5	158504492	5	158504492	*	rs10044492	Y	157931500	rs10044492	T	C	0.2691	0.0072	0.0018	9.9e-05	789386	157931500	158504492	5	158504492	5	158504492	*	Y	1.07826	4
chr5:72541682:C:T	0.7663	T	C	0.2313	0.0036	0.012	36659	63137	0	0.8208	5	72541682	5	72541682	*	rs381642	Y	71837509	rs381642	T	C	0.2168	0.0114	0.0021	9e-08	758402	71837509	72541682	5	72541682	5	72541682	*	Y	0.3	5.42857
chr10:61546366:C:G	0.09251	C	G	0.1666	0.0229	0.0136	36659	63137	0	0.4723	10	61546366	10	61546366	*	rs2393840	S	63306124	rs2393840	C	G	0.1708	-0.0103	0.0023	7.1e-06	690304	63306124	61546366	10	61546366	10	61546366	*	S	1.68382	-4.47826
chr19:33833804:T:C	0.6355	T	C	0.3682	-0.005	0.0105	36659	63137	0	0.7712	19	33833804	19	33833804	*	rs10853932	Y	34324709	rs10853932	T	C	0.35	-0.0102	0.0018	3.2e-08	684280	34324709	33833804	19	33833804	19	33833804	*	Y	-0.47619	-5.66667
chr2:57517184:T:C	0.2091	T	C	0.3397	0.0134	0.0107	36659	63137	5.4	0.3923	2	57517184	2	57517184	*	rs820965	Y	57744319	rs820965	T	C	0.3242	-0.0082	0.0018	8.1e-06	680759	57744319	57517184	2	57517184	2	57517184	*	Y	1.25234	-4.55556
chr11:90245146:C:G	0.1201	C	G	0.7854	0.0191	0.0123	36659	63137	0	0.6303	11	90245146	11	90245146	*	rs7118218	S	89978314	rs7118218	C	G	0.779	-0.0079	0.0021	0.00015	691300	89978314	90245146	11	90245146	11	90245146	*	S	1.55285	-3.7619
chr13:78053463:C:T	0.3007	T	C	0.6229	0.0108	0.0104	36659	63137	0	0.917	13	78053463	13	78053463	*	rs1360372	Y	78627598	rs1360372	T	C	0.6428	0.0063	0.0018	0.00046	689579	78627598	78053463	13	78053463	13	78053463	*	Y	1.03846	3.5
chr20:34523041:T:C	0.741	T	C	0.1713	0.0044	0.0135	36659	63137	23.6	0.2184	20	34523041	20	34523041	*	rs1122174	Y	33110846	rs1122174	T	C	0.197	-0.0084	0.002	4.3e-05	794607	33110846	34523041	20	34523041	20	34523041	*	Y	0.325926	-4.2
chr3:107547912:T:G	0.008752	T	G	0.823	-0.0346	0.0132	36659	63137	0	0.9417	3	107547912	3	107547912	*	rs9877739	K	107266759	rs9877739	T	G	0.8193	-0.0132	0.0022	4.4e-09	688885	107266759	107547912	3	107547912	3	107547912	*	K	-2.62121	-6
chr2:197800796:C:T	0.1193	T	C	0.49	-0.0158	0.0101	36659	63137	0	0.716	2	197800796	2	197800796	*	rs771016	Y	198665520	rs771016	T	C	0.4892	0.0109	0.0017	2.1e-10	691288	198665520	197800796	2	197800796	2	197800796	*	Y	-1.56436	6.41176
chr7:11009896:C:T	0.2689	T	C	0.6409	0.0117	0.0106	36659	63137	0	0.6986	7	11009896	7	11009896	*	rs220097	Y	11049523	rs220097	T	C	0.6448	-0.0065	0.0018	0.00027	689779	11049523	11009896	7	11009896	7	11009896	*	Y	1.10377	-3.61111
chr15:74055382:G:T	0.5368	T	G	0.801	0.008	0.013	36659	63137	9.5	0.3534	15	74055382	15	74055382	*	rs8029133	K	74347723	rs8029133	T	G	0.7815	-0.0109	0.0021	2.9e-07	689241	74347723	74055382	15	74055382	15	74055382	*	K	0.615385	-5.19048
chr5:140726393:C:A	0.02266	A	C	0.4375	0.0231	0.0101	36659	63137	0	0.6428	5	140726393	5	140726393	*	rs2563283	M	140105978	rs2563283	A	C	0.4412	-0.0075	0.0017	1.6e-05	692283	140105978	140726393	5	140726393	5	140726393	*	M	2.28713	-4.41176
chr5:153743928:C:T	0.7951	T	C	0.1984	0.0033	0.0126	36659	63137	0	0.625	5	153743928	5	153743928	*	rs6890057	Y	153123488	rs6890057	T	C	0.1866	-0.0096	0.0022	1.4e-05	691934	153123488	153743928	5	153743928	5	153743928	*	Y	0.261905	-4.36364
chr17:48160628:A:G	0.3928	A	G	0.4104	-0.0087	0.0102	36659	63137	0	0.9422	17	48160628	17	48160628	*	rs12947089	R	46237990	rs12947089	A	G	0.4023	0.0076	0.0018	1.3e-05	692193	46237990	48160628	17	48160628	17	48160628	*	R	-0.852941	4.22222
chr4:59397311:C:A	0.09881	A	C	0.6446	0.0176	0.0107	36659	63137	0	0.4988	4	59397311	4	59397311	*	rs1877227	M	60263029	rs1877227	A	C	0.6552	-0.0086	0.0018	2.8e-06	690126	60263029	59397311	4	59397311	4	59397311	*	M	1.64486	-4.77778
chr3:25288301:C:G	0.9525	C	G	0.6391	0.0006	0.0106	36659	63137	0	0.4424	3	25288301	3	25288301	*	rs322681	B	25329792	rs322681	C	G	0.6519	0.0066	0.0018	0.00034	666951	25329792	25288301	3	25288301	3	25288301	*	B	0.0566038	3.66667
chr13:44255164:G:T	0.6647	T	G	0.7822	0.0054	0.0124	36659	63137	36.6	0.1066	13	44255164	13	44255164	*	rs2246478	K	44829300	rs2246478	T	G	0.7953	0.0086	0.0022	8.4e-05	685003	44829300	44255164	13	44255164	13	44255164	*	K	0.435484	3.90909
chr6:141682252:A:C	0.6056	A	C	0.7267	-0.0058	0.0113	36659	63137	39.9	0.08247	6	141682252	6	141682252	*	rs9385970	M	142003389	rs9385970	A	C	0.7204	-0.0069	0.002	0.0004	691085	142003389	141682252	6	141682252	6	141682252	*	M	-0.513274	-3.45
chr8:96790354:A:G	0.2479	A	G	0.3361	0.0125	0.0108	36659	63137	53.3	0.01835	8	96790354	8	96790354	*	rs12678667	R	97802582	rs12678667	A	G	0.3228	-0.008	0.0018	1.4e-05	690982	97802582	96790354	8	96790354	8	96790354	*	R	1.15741	-4.44444
chr6:35354986:A:G	0.589	A	G	0.9526	-0.0128	0.0236	36659	63137	43.1	0.06256	6	35354986	6	35354986	*	rs7744392	R	35322763	rs7744392	A	G	0.95381	-0.0251	0.0039	9.6e-11	789457	35322763	35354986	6	35354986	6	35354986	*	R	-0.542373	-6.4359
chr8:80500732:G:C	0.6927	C	G	0.1392	-0.0059	0.015	36659	63137	0	0.7589	8	80500732	8	80500732	*	rs7005666	S	81412967	rs7005666	C	G	0.1377	-0.0097	0.0027	0.00033	669354	81412967	80500732	8	80500732	8	80500732	*	S	-0.393333	-3.59259
chr5:152186539:A:G	0.1077	A	G	0.6948	0.0177	0.011	36659	63137	0	0.4865	5	152186539	5	152186539	*	rs294959	R	151566100	rs294959	A	G	0.6944	0.0074	0.0019	0.0001	684309	151566100	152186539	5	152186539	5	152186539	*	R	1.60909	3.89474
chr13:27499679:T:C	0.2649	T	C	0.8443	0.0155	0.0139	36659	63137	0	0.9891	13	27499679	13	27499679	*	rs2057523	Y	28073816	rs2057523	T	C	0.8502	-0.0118	0.0025	1.6e-06	689926	28073816	27499679	13	27499679	13	27499679	*	Y	1.11511	-4.72
chr6:80544096:C:A	0.7317	A	C	0.1375	-0.0051	0.0148	36659	63137	0	0.5304	6	80544096	6	80544096	*	rs17755544	M	81253813	rs17755544	A	C	0.1549	-0.0104	0.0024	1.4e-05	680450	81253813	80544096	6	80544096	6	80544096	*	M	-0.344595	-4.33333
chr13:57827299:G:A	0.03405	A	G	0.9528	-0.051	0.0241	36659	63137	0	0.5401	13	57827299	13	57827299	*	rs7984277	R	58401433	rs7984277	A	G	0.95434	0.0156	0.0042	0.00023	691535	58401433	57827299	13	57827299	13	57827299	*	R	-2.11618	3.71429
chr1:97278308:A:G	0.8757	A	G	0.9866	-0.007	0.0449	36227	62057	5.8	0.3868	1	97278308	1	97278308	*	rs6675639	R	97743864	rs6675639	A	G	0.98515	-0.0262	0.0067	9e-05	667754	97743864	97278308	1	97278308	1	97278308	*	R	-0.155902	-3.91045
chr4:44581434:A:T	0.3662	A	T	0.8358	-0.0122	0.0135	36659	63137	0	0.6987	4	44581434	4	44581434	*	rs10028906	W	44583451	rs10028906	A	T	0.8326	0.0092	0.0023	8e-05	689669	44583451	44581434	4	44581434	4	44581434	*	W	-0.903704	4
chr4:2988648:G:A	0.03007	A	G	0.3606	-0.0227	0.0104	36659	63137	36.3	0.1085	4	2988648	4	2988648	*	rs2051555	R	2990375	rs2051555	A	G	0.3542	-0.0081	0.0018	1.1e-05	638132	2990375	2988648	4	2988648	4	2988648	*	R	-2.18269	-4.5
chr20:24970850:G:A	0.5535	A	G	0.1267	-0.009	0.0153	36659	63137	0	0.9395	20	24970850	20	24970850	*	rs6132775	R	24951486	rs6132775	A	G	0.1256	0.0129	0.0026	9.2e-07	692607	24951486	24970850	20	24970850	20	24970850	*	R	-0.588235	4.96154
chr8:63790599:G:C	0.335	C	G	0.4707	-0.0097	0.0101	36659	63137	3.5	0.4094	8	63790599	8	63790599	*	rs1216548	S	64703156	rs1216548	C	G	0.4756	-0.011	0.0017	1.6e-10	688576	64703156	63790599	8	63790599	8	63790599	*	S	-0.960396	-6.47059
chr5:3954412:A:T	0.01155	A	T	0.3419	-0.0276	0.0109	36294	57031	0	0.6088	5	3954412	5	3954412	*	rs2008931	W	3954526	rs2008931	A	T	0.3414	0.0071	0.0018	9.6e-05	690433	3954526	3954412	5	3954412	5	3954412	*	W	-2.53211	3.94444
chr2:28365989:T:G	0.4106	T	G	0.2858	0.0093	0.0113	36659	63137	0	0.9535	2	28365989	2	28365989	*	rs11127147	K	28588856	rs11127147	T	G	0.2817	0.0071	0.0018	8.1e-05	795267	28588856	28365989	2	28365989	2	28365989	*	K	0.823009	3.94444
chr1:171581666:C:T	0.08832	T	C	0.8073	-0.0221	0.013	36659	63137	0	0.5852	1	171581666	1	171581666	*	rs235492	Y	171550805	rs235492	T	C	0.8195	-0.0129	0.0022	8.5e-09	692550	171550805	171581666	1	171581666	1	171581666	*	Y	-1.7	-5.86364
chr7:130754299:C:G	0.2088	C	G	0.7122	-0.0142	0.0113	36659	63137	0	0.5774	7	130754299	7	130754299	*	rs7783857	S	130439058	rs7783857	C	G	0.7146	0.0088	0.0018	1.4e-06	792332	130439058	130754299	7	130754299	7	130754299	*	S	-1.25664	4.88889
chr3:181477394:G:A	0.02567	A	G	0.1549	0.0313	0.014	36659	63137	7.3	0.3743	3	181477394	3	181477394	*	rs7611361	R	181195182	rs7611361	A	G	0.1503	0.0106	0.0025	1.7e-05	684801	181195182	181477394	3	181477394	3	181477394	*	R	2.23571	4.24
chr8:50243657:C:T	0.5942	T	C	0.2634	0.0062	0.0115	36659	63137	19	0.263	8	50243657	8	50243657	*	rs3922033	Y	51156217	rs3922033	T	C	0.2783	-0.0074	0.0019	0.00012	691532	51156217	50243657	8	50243657	8	50243657	*	Y	0.53913	-3.89474
chr21:37874793:G:A	0.5186	A	G	0.7234	-0.0076	0.0117	36659	63137	7.6	0.3713	21	37874793	21	37874793	*	rs7278259	R	39247096	rs7278259	A	G	0.7235	0.0105	0.0018	1.2e-08	778622	39247096	37874793	21	37874793	21	37874793	*	R	-0.649573	5.83333
chr10:83541922:T:G	0.1464	T	G	0.3947	-0.0152	0.0104	36659	63137	0	0.945	10	83541922	10	83541922	*	rs1336391	K	85301678	rs1336391	T	G	0.4022	-0.0068	0.0018	0.0001	691769	85301678	83541922	10	83541922	10	83541922	*	K	-1.46154	-3.77778
chr8:111779837:G:A	0.5076	A	G	0.7113	-0.0074	0.0111	36659	63137	39.9	0.08303	8	111779837	8	111779837	*	rs9643065	R	112792066	rs9643065	A	G	0.7136	0.0073	0.0019	0.00016	679789	112792066	111779837	8	111779837	8	111779837	*	R	-0.666667	3.84211
chr6:33692411:T:C	0.3309	T	C	0.5183	0.0098	0.0101	36659	63137	0	0.9189	6	33692411	6	33692411	*	rs4711338	Y	33660188	rs4711338	T	C	0.5355	0.0093	0.0016	1e-08	792314	33660188	33692411	6	33692411	6	33692411	*	Y	0.970297	5.8125
chr8:75450102:G:C	0.02084	C	G	0.4809	0.0235	0.0102	36659	63137	17.3	0.2788	8	75450102	8	75450102	*	rs830777	S	76362337	rs830777	C	G	0.4759	0.0075	0.0017	1.7e-05	684868	76362337	75450102	8	75450102	8	75450102	*	S	2.30392	4.41176
chr4:48997825:G:A	0.3408	A	G	0.7391	0.011	0.0116	36659	63137	0	0.4892	4	48997825	4	48997825	*	rs1350123	R	48999842	rs1350123	A	G	0.7363	-0.0108	0.0019	1.7e-08	688590	48999842	48997825	4	48997825	4	48997825	*	R	0.948276	-5.68421
chr10:125044977:T:C	0.08981	T	C	0.6181	0.0176	0.0104	36659	63137	0	0.7044	10	125044977	10	125044977	*	rs11245482	Y	126733546	rs11245482	T	C	0.6206	-0.0095	0.0018	9.4e-08	690049	126733546	125044977	10	125044977	10	125044977	*	Y	1.69231	-5.27778
chr6:61646267:C:T	0.03405	T	C	0.5983	0.022	0.0104	36659	63137	6.2	0.3845	6	61646267	6	61646267	*	rs1414802	Y	62356172	rs1414802	T	C	0.6107	-0.0076	0.0018	1.8e-05	687941	62356172	61646267	6	61646267	6	61646267	*	Y	2.11538	-4.22222
chr5:114615196:G:C	0.6617	C	G	0.319	-0.0047	0.0108	36659	63137	44.9	0.05235	5	114615196	5	114615196	*	rs615489	S	113950893	rs615489	C	G	0.3011	0.0078	0.0019	3.9e-05	689984	113950893	114615196	5	114615196	5	114615196	*	S	-0.435185	4.10526
chr19:28870107:C:T	0.01012	T	C	0.7736	-0.0314	0.0122	36659	63137	0	0.8747	19	28870107	19	28870107	*	rs2287308	Y	29361014	rs2287308	T	C	0.7862	-0.0077	0.0021	0.00032	683947	29361014	28870107	19	28870107	19	28870107	*	Y	-2.57377	-3.66667
chr4:144346482:T:C	0.2204	T	C	0.2891	0.0139	0.0113	36659	63137	0	0.9912	4	144346482	4	144346482	*	rs4493485	Y	145267634	rs4493485	T	C	0.2801	-0.0113	0.0019	3.3e-09	690792	145267634	144346482	4	144346482	4	144346482	*	Y	1.23009	-5.94737
chr9:123941459:T:C	0.04539	T	C	0.77	-0.024	0.012	36659	63137	0	0.799	9	123941459	9	123941459	*	rs2058432	B	126703738	rs2058432	T	C	0.7775	-0.0095	0.0021	8.2e-06	682419	126703738	123941459	9	123941459	9	123941459	*	B	-2	-4.52381
chr9:28659793:G:A	0.1287	A	G	0.1126	0.0241	0.0159	36659	63137	0	0.5776	9	28659793	9	28659793	*	rs10968707	R	28659791	rs10968707	A	G	0.1166	0.011	0.0026	3e-05	691708	28659791	28659793	9	28659793	9	28659793	*	R	1.51572	4.23077
chr16:14111536:A:G	0.02028	A	G	0.9633	-0.0631	0.0272	36659	63137	25.8	0.1983	16	14111536	16	14111536	*	rs7186738	R	14205393	rs7186738	A	G	0.96615	0.0209	0.0048	1.6e-05	691056	14205393	14111536	16	14111536	16	14111536	*	R	-2.31985	4.35417
chr6:18630606:C:T	0.001994	T	C	0.0434	-0.0768	0.0248	36659	63137	42.4	0.06669	6	18630606	6	18630606	*	rs763369	Y	18630837	rs763369	T	C	0.04151	0.0194	0.0044	1.2e-05	687647	18630837	18630606	6	18630606	6	18630606	*	Y	-3.09677	4.40909
chr9:121286020:G:A	0.2614	A	G	0.1865	-0.0145	0.0129	36659	63137	0	0.8042	9	121286020	9	121286020	*	rs12683459	R	124048298	rs12683459	A	G	0.1983	-0.0082	0.0022	0.00026	683749	124048298	121286020	9	121286020	9	121286020	*	R	-1.12403	-3.72727
chr5:109739539:T:C	0.152	T	C	0.9368	0.0298	0.0208	36659	63137	0	0.4645	5	109739539	5	109739539	*	rs11746187	Y	109075240	rs11746187	T	C	0.93376	0.0138	0.0035	8.5e-05	692370	109075240	109739539	5	109739539	5	109739539	*	Y	1.43269	3.94286
chr2:54951202:C:T	0.2911	T	C	0.8198	-0.014	0.0132	36659	63137	0	0.604	2	54951202	2	54951202	*	rs7565735	Y	55178339	rs7565735	T	C	0.813	-0.0078	0.0022	0.00044	684322	55178339	54951202	2	54951202	2	54951202	*	Y	-1.06061	-3.54545
chr2:186393110:T:C	0.7809	T	C	0.7003	-0.0031	0.011	36659	63137	23	0.224	2	186393110	2	186393110	*	rs10432501	Y	187257837	rs10432501	T	C	0.6971	0.0082	0.0019	1.6e-05	692478	187257837	186393110	2	186393110	2	186393110	*	Y	-0.281818	4.31579
chr20:51696433:A:C	0.005938	A	C	0.7426	0.0318	0.0116	36659	63137	0	0.8894	20	51696433	20	51696433	*	rs6021390	M	50312972	rs6021390	A	C	0.7331	-0.0075	0.002	0.00013	681925	50312972	51696433	20	51696433	20	51696433	*	M	2.74138	-3.75
chr6:39302834:C:A	0.3236	A	C	0.2318	-0.0118	0.012	36659	63137	10.6	0.3436	6	39302834	6	39302834	*	rs9471058	M	39270610	rs9471058	A	C	0.2354	0.0082	0.0021	8.6e-05	672002	39270610	39302834	6	39302834	6	39302834	*	M	-0.983333	3.90476
chr5:51048716:G:C	0.2385	C	G	0.1321	0.0175	0.0149	36659	63137	45.5	0.04916	5	51048716	5	51048716	*	rs17819597	S	50344550	rs17819597	C	G	0.1346	0.0161	0.0025	1.4e-10	688244	50344550	51048716	5	51048716	5	51048716	*	S	1.1745	6.44
chr2:2385954:G:C	0.04238	C	G	0.3249	0.0218	0.0107	36659	63137	0	0.9662	2	2385954	2	2385954	*	rs6724122	S	2389726	rs6724122	C	G	0.3328	0.0064	0.0018	0.00043	692047	2389726	2385954	2	2385954	2	2385954	*	S	2.03738	3.55556
chr11:122879336:C:G	0.5835	C	G	0.7447	-0.0063	0.0116	36659	63137	0	0.5575	11	122879336	11	122879336	*	rs12808527	S	122750044	rs12808527	C	G	0.7404	-0.011	0.002	2.8e-08	688355	122750044	122879336	11	122879336	11	122879336	*	S	-0.543103	-5.5
chr3:28545066:C:G	0.1586	C	G	0.429	-0.0145	0.0103	36659	63137	0	0.7661	3	28545066	3	28545066	*	rs4462907	S	28586557	rs4462907	C	G	0.4115	0.0081	0.0019	2.6e-05	517917	28586557	28545066	3	28545066	3	28545066	*	S	-1.40777	4.26316
chr13:84747321:T:G	0.2771	T	G	0.5011	-0.011	0.0101	36659	63137	0	0.8173	13	84747321	13	84747321	*	rs3013646	K	85321456	rs3013646	T	G	0.4866	-0.0074	0.0017	1.8e-05	689350	85321456	84747321	13	84747321	13	84747321	*	K	-1.08911	-4.35294
chr20:32855120:A:G	0.0151	A	G	0.737	0.028	0.0115	36659	63137	0	0.6629	20	32855120	20	32855120	*	rs183603	R	31442926	rs183603	A	G	0.7119	0.0071	0.0019	0.00016	691809	31442926	32855120	20	32855120	20	32855120	*	R	2.43478	3.73684
chr9:112198669:G:T	0.7208	T	G	0.3088	0.0039	0.011	36659	63137	0	0.6736	9	112198669	9	112198669	*	rs10981306	K	114960949	rs10981306	T	G	0.3033	-0.0067	0.0019	0.00043	688848	114960949	112198669	9	112198669	9	112198669	*	K	0.354545	-3.52632
chr8:84156630:A:G	0.3947	A	G	0.2783	0.0098	0.0116	36659	63137	52.8	0.01975	8	84156630	8	84156630	*	rs966286	R	85068865	rs966286	A	G	0.2825	-0.0127	0.0019	4.2e-11	692186	85068865	84156630	8	84156630	8	84156630	*	R	0.844828	-6.68421
chr3:47554389:C:T	0.467	T	C	0.66	-0.0078	0.0107	36659	63137	0	0.7191	3	47554389	3	47554389	*	rs6785031	Y	47595879	rs6785031	T	C	0.6655	-0.0114	0.0018	4.8e-10	690887	47595879	47554389	3	47554389	3	47554389	*	Y	-0.728972	-6.33333
chr18:57018974:G:A	0.1794	A	G	0.294	-0.0151	0.0112	36659	63137	0	0.9492	18	57018974	18	57018974	*	rs17751362	R	54686205	rs17751362	A	G	0.2936	0.0084	0.0019	1.1e-05	681887	54686205	57018974	18	57018974	18	57018974	*	R	-1.34821	4.42105
chr3:62726495:T:A	0.4022	A	T	0.1096	0.0135	0.0161	36659	63137	0	0.7729	3	62726495	3	62726495	*	rs13088171	W	62712170	rs13088171	A	T	0.1158	-0.0097	0.0027	0.0003	675009	62712170	62726495	3	62726495	3	62726495	*	W	0.838509	-3.59259
chr14:72735666:G:A	0.6645	A	G	0.3598	0.0046	0.0105	36659	63137	22.6	0.2285	14	72735666	14	72735666	*	rs11851733	R	73202374	rs11851733	A	G	0.3723	0.0091	0.0018	3.3e-07	690883	73202374	72735666	14	72735666	14	72735666	*	R	0.438095	5.05556
chr15:51820850:C:G	0.02301	C	G	0.5975	-0.0234	0.0103	36659	63137	25.7	0.199	15	51820850	15	51820850	*	rs8024585	S	52113047	rs8024585	C	G	0.6063	0.01	0.0018	1.4e-08	688887	52113047	51820850	15	51820850	15	51820850	*	S	-2.27184	5.55556
chr18:60913360:G:A	0.845	A	G	0.0616	0.0041	0.021	36659	63137	0	0.8741	18	60913360	18	60913360	*	rs17067589	R	58580593	rs17067589	A	G	0.06332	-0.0179	0.0036	5.8e-07	690643	58580593	60913360	18	60913360	18	60913360	*	R	0.195238	-4.97222
chr2:15424594:T:C	0.267	T	C	0.3248	-0.0123	0.0111	36659	63137	0	0.7166	2	15424594	2	15424594	*	rs10929367	Y	15564718	rs10929367	T	C	0.3245	-0.0073	0.0018	6.7e-05	691727	15564718	15424594	2	15424594	2	15424594	*	Y	-1.10811	-4.05556
chr19:5097645:C:T	0.05123	T	C	0.1775	-0.0259	0.0133	36659	63137	0	0.5366	19	5097645	19	5097645	*	rs10407921	Y	5097656	rs10407921	T	C	0.1659	-0.0083	0.0023	0.00041	689526	5097656	5097645	19	5097645	19	5097645	*	Y	-1.94737	-3.6087
chr14:79572131:T:G	0.4991	T	G	0.6006	0.007	0.0103	36659	63137	25.6	0.2002	14	79572131	14	79572131	*	rs221418	K	80038474	rs221418	T	G	0.6254	0.0077	0.0018	2.2e-05	686580	80038474	79572131	14	79572131	14	79572131	*	K	0.679612	4.27778
chr1:76289807:C:T	0.4717	T	C	0.7959	-0.0092	0.0128	36659	63137	39.9	0.08262	1	76289807	1	76289807	*	rs4949626	Y	76755492	rs4949626	T	C	0.7864	-0.0081	0.0021	0.00013	675737	76755492	76289807	1	76289807	1	76289807	*	Y	-0.71875	-3.85714
chr13:56514140:C:A	0.5646	A	C	0.6092	-0.006	0.0105	36659	63137	0	0.8335	13	56514140	13	56514140	*	rs1341547	M	57088274	rs1341547	A	C	0.6053	-0.0083	0.0018	2.4e-06	692553	57088274	56514140	13	56514140	13	56514140	*	M	-0.571429	-4.61111
chr1:84651430:T:C	0.6077	T	C	0.3662	0.0054	0.0106	36659	63137	0	0.7675	1	84651430	1	84651430	*	rs6681911	Y	85117113	rs6681911	T	C	0.3623	-0.0073	0.0018	4.4e-05	692313	85117113	84651430	1	84651430	1	84651430	*	Y	0.509434	-4.05556
chr4:164347197:A:G	0.6099	A	G	0.5131	-0.0052	0.0101	36659	63137	28	0.1783	4	164347197	4	164347197	*	rs13125269	R	165268349	rs13125269	A	G	0.496	0.0085	0.0017	6.4e-07	692115	165268349	164347197	4	164347197	4	164347197	*	R	-0.514851	5
chr6:166921151:T:C	0.4324	T	C	0.9158	-0.0144	0.0184	36659	63137	10.6	0.3435	6	166921151	6	166921151	*	rs9459804	Y	167334639	rs9459804	T	C	0.92709	0.0127	0.0033	0.00013	680672	167334639	166921151	6	166921151	6	166921151	*	Y	-0.782609	3.84848
chr2:105082470:G:A	0.7816	A	G	0.2335	-0.0033	0.012	36659	63137	50.7	0.02673	2	105082470	2	105082470	*	rs11892865	R	105698928	rs11892865	A	G	0.2279	-0.0086	0.002	2.2e-05	692372	105698928	105082470	2	105082470	2	105082470	*	R	-0.275	-4.3
chr3:188355515:C:T	0.9323	T	C	0.7959	0.0011	0.0128	36659	63137	0	0.9311	3	188355515	3	188355515	*	rs6777405	Y	188073303	rs6777405	T	C	0.8184	0.0087	0.0023	0.00013	684982	188073303	188355515	3	188355515	3	188355515	*	Y	0.0859375	3.78261
chr5:99003535:A:T	0.3929	A	T	0.3129	-0.0094	0.0109	36659	63137	0	0.6474	5	99003535	5	99003535	*	rs7711061	W	98339239	rs7711061	A	T	0.3133	-0.0086	0.0019	3.3e-06	688206	98339239	99003535	5	99003535	5	99003535	*	W	-0.862385	-4.52632
chr20:24617060:C:T	0.0643	T	C	0.2477	0.0216	0.0117	36659	63137	0	0.5679	20	24617060	20	24617060	*	rs4815286	Y	24597696	rs4815286	T	C	0.2682	-0.0096	0.0019	7.7e-07	692241	24597696	24617060	20	24617060	20	24617060	*	Y	1.84615	-5.05263
chr9:20498976:T:G	0.4109	T	G	0.7874	0.0102	0.0124	36659	63137	36.6	0.1064	9	20498976	9	20498976	*	rs1411727	K	20498974	rs1411727	T	G	0.7822	0.0084	0.0021	5.6e-05	688334	20498974	20498976	9	20498976	9	20498976	*	K	0.822581	4
chr12:114115413:A:G	0.08482	A	G	0.8739	0.0262	0.0152	36659	63137	0	0.7468	12	114115413	12	114115413	*	rs12231631	R	114553218	rs12231631	A	G	0.8618	0.0129	0.0025	1.8e-07	689278	114553218	114115413	12	114115413	12	114115413	*	R	1.72368	5.16
chr11:14488158:T:A	0.3822	A	T	0.2408	-0.0103	0.0118	36659	63137	0	0.5511	11	14488158	11	14488158	*	rs2034481	W	14509704	rs2034481	A	T	0.2429	0.0075	0.002	0.00016	686788	14509704	14488158	11	14488158	11	14488158	*	W	-0.872881	3.75
chr5:72486724:G:A	0.6798	A	G	0.1957	-0.0052	0.0127	36659	63137	0	0.9566	5	72486724	5	72486724	*	rs13353920	R	71782551	rs13353920	A	G	0.1902	0.0103	0.0022	2.5e-06	691201	71782551	72486724	5	72486724	5	72486724	*	R	-0.409449	4.68182
chr4:88785492:C:G	0.2834	C	G	0.514	-0.0109	0.0102	36659	63137	8.5	0.3631	4	88785492	4	88785492	*	rs987469	S	89706643	rs987469	C	G	0.5258	0.0072	0.0017	2.7e-05	688243	89706643	88785492	4	88785492	4	88785492	*	S	-1.06863	4.23529
chr8:63784049:G:A	0.1824	A	G	0.2951	0.0147	0.011	36659	63137	0	0.4667	8	63784049	8	63784049	*	rs1520919	R	64696606	rs1520919	A	G	0.2965	0.0067	0.0019	0.00039	690197	64696606	63784049	8	63784049	8	63784049	*	R	1.33636	3.52632
chr1:201749430:A:G	0.8952	A	G	0.0998	0.0024	0.0181	36659	63137	0	0.71	1	201749430	1	201749430	*	rs239988	R	201718558	rs239988	A	G	0.0991	0.0106	0.0029	0.00031	689238	201718558	201749430	1	201749430	1	201749430	*	R	0.132597	3.65517
chr3:58379544:T:C	0.3629	T	C	0.6281	0.0097	0.0107	36659	63137	0	0.545	3	58379544	3	58379544	*	rs12152337	Y	58365271	rs12152337	T	C	0.6286	-0.008	0.0018	6.7e-06	692015	58365271	58379544	3	58379544	3	58379544	*	Y	0.906542	-4.44444
chr6:82679977:G:A	0.8092	A	G	0.7278	0.0028	0.0114	36659	63137	0	0.4932	6	82679977	6	82679977	*	rs1595157	R	83389694	rs1595157	A	G	0.7207	-0.0082	0.0019	1.7e-05	692275	83389694	82679977	6	82679977	6	82679977	*	R	0.245614	-4.31579
chr7:114831547:A:G	0.5167	A	G	0.0675	-0.0141	0.0217	36659	63137	0	0.4581	7	114831547	7	114831547	*	rs2188310	R	114471602	rs2188310	A	G	0.06642	-0.0154	0.0035	1e-05	690554	114471602	114831547	7	114831547	7	114831547	*	R	-0.64977	-4.4
chr9:135123221:G:C	0.05831	C	G	0.366	0.0202	0.0107	36659	63137	3.1	0.4132	9	135123221	9	135123221	*	rs899837	S	138015067	rs899837	C	G	0.3904	-0.0068	0.0018	0.00011	692428	138015067	135123221	9	135123221	9	135123221	*	S	1.88785	-3.77778
chr18:55008124:C:T	0.5094	T	C	0.3715	0.007	0.0106	36659	63137	0	0.8075	18	55008124	18	55008124	*	rs11152134	Y	52675355	rs11152134	T	C	0.3868	0.0099	0.0018	3.7e-08	686837	52675355	55008124	18	55008124	18	55008124	*	Y	0.660377	5.5
chr5:64225078:T:A	0.1823	A	T	0.2817	-0.0149	0.0112	36659	63137	31.4	0.1478	5	64225078	5	64225078	*	rs10939987	W	63520905	rs10939987	A	T	0.2775	-0.0082	0.0019	1.4e-05	692104	63520905	64225078	5	64225078	5	64225078	*	W	-1.33036	-4.31579
chr8:28252575:C:T	0.2061	T	C	0.2654	0.0145	0.0115	36659	63137	0	0.9389	8	28252575	8	28252575	*	rs11988774	H	28110092	rs11988774	T	C	0.2779	0.0068	0.0019	0.00044	684556	28110092	28252575	8	28252575	8	28252575	*	H	1.26087	3.57895
chr2:15358657:C:T	0.342	T	C	0.6725	0.0105	0.0111	36659	63137	0	0.6823	2	15358657	2	15358657	*	rs11691392	Y	15498781	rs11691392	T	C	0.6748	0.0072	0.0018	8.4e-05	690474	15498781	15358657	2	15358657	2	15358657	*	Y	0.945946	4
chr6:51452804:A:G	0.4956	A	G	0.702	0.0075	0.011	36659	63137	23	0.2241	6	51452804	6	51452804	*	rs9367432	R	51317602	rs9367432	A	G	0.6948	0.0082	0.0019	1.3e-05	688307	51317602	51452804	6	51452804	6	51452804	*	R	0.681818	4.31579
chr2:24684229:G:C	0.4892	C	G	0.2014	0.0087	0.0126	36659	63137	0	0.6658	2	24684229	2	24684229	*	rs17735622	S	24907098	rs17735622	C	G	0.2011	-0.0203	0.0021	1.3e-21	690400	24907098	24684229	2	24684229	2	24684229	*	S	0.690476	-9.66667
chr1:11205660:A:G	0.542	A	G	0.3055	-0.0069	0.0113	36659	63137	0	0.6025	1	11205660	1	11205660	*	rs2300095	R	11265717	rs2300095	A	G	0.3012	0.0132	0.0019	3.3e-12	683866	11265717	11205660	1	11205660	1	11205660	*	R	-0.610619	6.94737
chr9:28371887:C:G	0.659	C	G	0.1421	0.0066	0.0149	36659	63137	0	0.5087	9	28371887	9	28371887	*	rs1331869	S	28371885	rs1331869	C	G	0.1345	-0.0088	0.0025	0.00048	691519	28371885	28371887	9	28371887	9	28371887	*	S	0.442953	-3.52
chr14:96942324:T:C	0.1116	T	C	0.9484	0.0398	0.025	36659	63137	56.4	0.01106	14	96942324	14	96942324	*	rs17686657	Y	97408661	rs17686657	T	C	0.93779	0.0211	0.0054	0.0001	626000	97408661	96942324	14	96942324	14	96942324	*	Y	1.592	3.90741
chr9:118908258:G:A	0.3433	A	G	0.2	0.012	0.0126	36659	63137	48.5	0.03512	9	118908258	9	118908258	*	rs10984298	R	121670536	rs10984298	A	G	0.2057	-0.0074	0.0021	0.00048	692325	121670536	118908258	9	118908258	9	118908258	*	R	0.952381	-3.52381
chr8:111644531:A:G	0.1755	A	G	0.2859	0.0152	0.0112	36659	63137	8.4	0.3644	8	111644531	8	111644531	*	rs10102972	R	112656760	rs10102972	A	G	0.2861	-0.0072	0.0019	0.00016	692471	112656760	111644531	8	111644531	8	111644531	*	R	1.35714	-3.78947
chr4:75422119:G:A	0.2213	A	G	0.5974	0.0126	0.0103	36659	63137	31.2	0.1503	4	75422119	4	75422119	*	rs1676917	D	76347329	rs1676917	A	G	0.5985	-0.0061	0.0018	0.00049	691051	76347329	75422119	4	75422119	4	75422119	*	D	1.2233	-3.38889
chr15:77843589:G:C	0.4884	C	G	0.604	0.0072	0.0104	36659	63137	21.1	0.2421	15	77843589	15	77843589	*	rs7179211	V	78135931	rs7179211	C	G	0.6075	-0.0098	0.0018	3.2e-08	689142	78135931	77843589	15	77843589	15	77843589	*	V	0.692308	-5.44444
chr12:121392140:C:T	0.9205	T	C	0.4747	-0.001	0.0102	36659	63137	0	0.6885	12	121392140	12	121392140	*	rs7961855	Y	121829943	rs7961855	T	C	0.4865	-0.0061	0.0017	0.00039	692495	121829943	121392140	12	121392140	12	121392140	*	Y	-0.0980392	-3.58824
chr9:11608040:C:A	0.6967	A	C	0.2125	-0.0048	0.0123	36659	63137	28.6	0.1728	9	11608040	9	11608040	*	rs10960016	M	11608040	rs10960016	A	C	0.2179	-0.0109	0.0021	1.7e-07	690681	11608040	11608040	9	11608040	9	11608040	*	M	-0.390244	-5.19048
chr13:65425423:C:G	0.1758	C	G	0.6571	-0.0144	0.0107	36659	63137	3.9	0.4057	13	65425423	13	65425423	*	rs9540419	S	65999555	rs9540419	C	G	0.658	0.0066	0.0018	0.00024	691044	65999555	65425423	13	65425423	13	65425423	*	S	-1.34579	3.66667
chr13:77827370:C:T	0.6891	T	C	0.7871	-0.005	0.0124	36659	63137	55.3	0.0133	13	77827370	13	77827370	*	rs601519	Y	78401505	rs601519	T	C	0.797	0.0105	0.0021	8.1e-07	689359	78401505	77827370	13	77827370	13	77827370	*	Y	-0.403226	5
chr2:26841820:C:T	0.3534	T	C	0.4152	-0.0095	0.0102	36659	63137	0	0.4938	2	26841820	2	26841820	*	rs7589610	Y	27064688	rs7589610	T	C	0.4156	-0.0108	0.0017	5.2e-10	690856	27064688	26841820	2	26841820	2	26841820	*	Y	-0.931373	-6.35294
chr3:62448236:C:T	0.4443	T	C	0.3595	0.0081	0.0106	36659	63137	0	0.5257	3	62448236	3	62448236	*	rs13097150	Y	62433911	rs13097150	T	C	0.3693	0.0099	0.0018	3.2e-08	689757	62433911	62448236	3	62448236	3	62448236	*	Y	0.764151	5.5
chr15:67007235:G:A	0.1362	A	G	0.2564	0.0173	0.0116	36659	63137	0	0.5379	15	67007235	15	67007235	*	rs12907457	R	67299573	rs12907457	A	G	0.267	0.0074	0.002	0.00014	692095	67299573	67007235	15	67007235	15	67007235	*	R	1.49138	3.7
chr1:188509458:G:A	0.8636	A	G	0.2335	0.0021	0.012	36659	63137	0	0.671	1	188509458	1	188509458	*	rs12123962	R	188478589	rs12123962	A	G	0.2313	0.0074	0.002	0.00022	691267	188478589	188509458	1	188509458	1	188509458	*	R	0.175	3.7
chr10:16113246:T:C	0.0232	T	C	0.3283	0.0255	0.0112	36659	63137	36.8	0.1045	10	16113246	10	16113246	*	rs4748255	Y	16155245	rs4748255	T	C	0.3072	-0.0081	0.0019	1.6e-05	684041	16155245	16113246	10	16113246	10	16113246	*	Y	2.27679	-4.26316
chr9:68856465:A:G	0.9941	A	G	0.6948	0.0001	0.011	36659	63137	39.6	0.08466	9	68856465	9	68856465	*	rs4120640	R	71471381	rs4120640	A	G	0.6915	-0.0085	0.0019	6.1e-06	686885	71471381	68856465	9	68856465	9	68856465	*	R	0.00909091	-4.47368
chr4:172409267:A:G	0.716	A	G	0.1257	0.0057	0.0157	36659	63137	0	0.6627	4	172409267	4	172409267	*	rs335981	R	173330418	rs335981	A	G	0.1223	-0.0101	0.0027	0.00015	690604	173330418	172409267	4	172409267	4	172409267	*	R	0.363057	-3.74074
chr18:45389512:T:C	0.8786	T	C	0.3615	-0.0016	0.0108	36659	63137	0	0.8725	18	45389512	18	45389512	*	rs2612578	Y	42969477	rs2612578	T	C	0.3575	-0.0091	0.0018	5.5e-07	684352	42969477	45389512	18	45389512	18	45389512	*	Y	-0.148148	-5.05556
chr10:102606596:T:C	0.9489	T	C	0.5791	0.0007	0.0102	36659	63137	0	0.6536	10	102606596	10	102606596	*	rs4917978	Y	104366353	rs4917978	T	C	0.5771	-0.007	0.0017	5.1e-05	692472	104366353	102606596	10	102606596	10	102606596	*	Y	0.0686275	-4.11765
chr2:218477561:T:C	0.1616	T	C	0.6074	0.0146	0.0104	36659	63137	0	0.6175	2	218477561	2	218477561	*	rs3845835	Y	219342284	rs3845835	T	C	0.6046	-0.0112	0.0018	2e-10	688675	219342284	218477561	2	218477561	2	218477561	*	Y	1.40385	-6.22222
chr3:20559489:C:G	0.8661	C	G	0.6238	0.0018	0.0104	36659	63137	29.6	0.1638	3	20559489	3	20559489	*	rs3905434	S	20600981	rs3905434	C	G	0.6349	-0.0064	0.0018	0.00039	680427	20600981	20559489	3	20559489	3	20559489	*	S	0.173077	-3.55556
chr1:96116862:G:A	0.4197	A	G	0.1653	0.011	0.0137	36659	63137	0	0.5732	1	96116862	1	96116862	*	rs11165543	R	96582418	rs11165543	A	G	0.1778	0.0107	0.0023	2.6e-06	685431	96582418	96116862	1	96116862	1	96116862	*	R	0.80292	4.65217
chr2:14837537:T:A	0.03016	A	T	0.4341	-0.0223	0.0103	36659	63137	29.4	0.1655	2	14837537	2	14837537	*	rs1518788	W	14977661	rs1518788	A	T	0.4419	0.006	0.0017	0.00048	689604	14977661	14837537	2	14837537	2	14837537	*	W	-2.16505	3.52941
chr16:25662221:C:T	0.8658	T	C	0.4268	0.0017	0.0104	36659	63137	0	0.4712	16	25662221	16	25662221	*	rs205118	Y	25673542	rs205118	T	C	0.4306	-0.0076	0.0017	1.3e-05	682715	25673542	25662221	16	25662221	16	25662221	*	Y	0.163462	-4.47059
chr2:40150419:C:T	0.6408	T	C	0.1193	0.0073	0.0156	36659	63137	0	0.4485	2	40150419	2	40150419	*	rs17025260	Y	40377559	rs17025260	T	C	0.1203	0.0091	0.0025	0.00023	792862	40377559	40150419	2	40150419	2	40150419	*	Y	0.467949	3.64
chr15:46232943:G:A	0.6733	A	G	0.4036	0.0043	0.0103	36659	63137	5.7	0.3893	15	46232943	15	46232943	*	rs1560934	R	46525141	rs1560934	A	G	0.3882	0.0114	0.0018	1.2e-10	689394	46525141	46232943	15	46232943	15	46232943	*	R	0.417476	6.33333
chr12:43203421:C:T	0.1728	T	C	0.2856	0.0152	0.0112	36659	63137	12.3	0.3267	12	43203421	12	43203421	*	rs1922765	Y	43597224	rs1922765	T	C	0.2767	0.0069	0.0019	0.00039	691102	43597224	43203421	12	43203421	12	43203421	*	Y	1.35714	3.63158
chr12:122284176:T:G	0.0991	T	G	0.7459	-0.0192	0.0116	36659	63137	34.2	0.125	12	122284176	12	122284176	*	rs12822121	K	122768723	rs12822121	T	G	0.7381	-0.0117	0.0019	1.7e-09	691383	122768723	122284176	12	122284176	12	122284176	*	K	-1.65517	-6.15789
chr5:32750877:T:C	0.265	T	C	0.6702	0.012	0.0108	36659	63137	45.4	0.0498	5	32750877	5	32750877	*	rs1173773	Y	32750983	rs1173773	T	C	0.6688	0.007	0.0018	0.00013	686453	32750983	32750877	5	32750877	5	32750877	*	Y	1.11111	3.88889
chr5:120672085:C:A	0.8423	A	C	0.359	-0.0021	0.0105	36659	63137	7.9	0.369	5	120672085	5	120672085	*	rs2011072	M	120007780	rs2011072	A	C	0.3462	0.0065	0.0018	0.00034	690288	120007780	120672085	5	120672085	5	120672085	*	M	-0.2	3.61111
chr8:32482932:T:C	0.943	T	C	0.2434	-0.0008	0.0118	36659	63137	19.8	0.2545	8	32482932	8	32482932	*	rs4733341	Y	32340448	rs4733341	T	C	0.2432	-0.0099	0.002	8.9e-07	690623	32340448	32482932	8	32482932	8	32482932	*	Y	-0.0677966	-4.95
chr13:96025391:T:G	0.003609	T	G	0.5685	-0.0296	0.0102	36659	63137	32.9	0.1353	13	96025391	13	96025391	*	rs9562012	K	96677645	rs9562012	T	G	0.577	-0.0081	0.0017	3.4e-06	691705	96677645	96025391	13	96025391	13	96025391	*	K	-2.90196	-4.76471
chr15:43742590:G:A	0.2732	A	G	0.1053	-0.0182	0.0166	36659	63137	0	0.9127	15	43742590	15	43742590	*	rs11070408	R	44034788	rs11070408	A	G	0.0898	-0.0167	0.003	1.8e-08	692471	44034788	43742590	15	43742590	15	43742590	*	R	-1.09639	-5.56667
chr1:61981405:A:T	0.6714	A	T	0.7607	-0.0051	0.0119	36659	63137	26.8	0.1894	1	61981405	1	61981405	*	rs11207882	W	62447077	rs11207882	A	T	0.7649	0.0081	0.002	7.9e-05	687635	62447077	61981405	1	61981405	1	61981405	*	W	-0.428571	4.05
chr2:237890564:C:G	0.07589	C	G	0.2924	0.0202	0.0114	36659	63137	31.8	0.1445	2	237890564	2	237890564	*	rs6741923	S	238799206	rs6741923	C	G	0.2845	-0.0079	0.002	7.3e-05	666370	238799206	237890564	2	237890564	2	237890564	*	S	1.77193	-3.95
chr1:111609186:C:G	0.1921	C	G	0.1401	0.0192	0.0147	36659	63137	35	0.1187	1	111609186	1	111609186	*	rs515150	S	112151808	rs515150	C	G	0.1342	0.0121	0.0026	2.2e-06	690059	112151808	111609186	1	111609186	1	111609186	*	S	1.30612	4.65385
chr1:223430467:A:G	0.3694	A	G	0.7395	-0.0103	0.0115	36659	63137	30.3	0.1577	1	223430467	1	223430467	*	rs12141995	D	223603809	rs12141995	A	G	0.7304	0.0078	0.002	6.1e-05	682889	223603809	223430467	1	223430467	1	223430467	*	D	-0.895652	3.9
chr1:90538811:T:G	0.4138	T	G	0.5218	-0.0083	0.0101	36659	63137	45.3	0.05061	1	90538811	1	90538811	*	rs815319	K	91004368	rs815319	T	G	0.5151	0.0072	0.0017	3.2e-05	685944	91004368	90538811	1	90538811	1	90538811	*	K	-0.821782	4.23529
chr4:54527328:T:C	0.2424	T	C	0.4853	0.0119	0.0102	36659	63137	0	0.6286	4	54527328	4	54527328	*	rs4864517	Y	55393495	rs4864517	T	C	0.4871	-0.0067	0.0017	9.8e-05	682674	55393495	54527328	4	54527328	4	54527328	*	Y	1.16667	-3.94118
chr11:85299722:T:C	0.566	T	C	0.1246	-0.009	0.0157	36659	63137	0	0.9104	11	85299722	11	85299722	*	rs475164	Y	85010766	rs475164	T	C	0.1154	-0.0119	0.0027	9.2e-06	679535	85010766	85299722	11	85299722	11	85299722	*	Y	-0.573248	-4.40741
chr7:32384905:A:G	0.09136	A	G	0.1176	0.0272	0.0161	36659	63137	0	0.9141	7	32384905	7	32384905	*	rs170015	R	32424517	rs170015	A	G	0.1092	0.0148	0.0028	1e-07	688092	32424517	32384905	7	32384905	7	32384905	*	R	1.68944	5.28571
chr2:15176173:G:C	0.00764	C	G	0.4269	0.0272	0.0102	36659	63137	0	0.8311	2	15176173	2	15176173	*	rs10929345	S	15316297	rs10929345	C	G	0.4156	-0.0066	0.0017	0.00015	688878	15316297	15176173	2	15176173	2	15176173	*	S	2.66667	-3.88235
chr2:15176173:G:C	0.00764	C	G	0.4269	0.0272	0.0102	36659	63137	0	0.8311	2	15176173	2	15176173	*	rs879570869	K	15316297	rs10929345	C	G	0.4156	-0.0066	0.0017	0.00015	688878	15316297	15176173	2	15176173	2	15176173	*	K	2.66667	-3.88235
chr6:82833294:G:C	0.4384	C	G	0.4307	0.0079	0.0102	36659	63137	1.5	0.427	6	82833294	6	82833294	*	rs4706971	S	83543013	rs4706971	C	G	0.4234	-0.0074	0.0019	0.00012	517256	83543013	82833294	6	82833294	6	82833294	*	S	0.77451	-3.89474
chr5:119356917:A:G	0.9526	A	G	0.7005	0.0007	0.011	36659	63137	10.6	0.3437	5	119356917	5	119356917	*	rs6877025	R	118692612	rs6877025	A	G	0.7085	-0.0073	0.002	0.0002	634020	118692612	119356917	5	119356917	5	119356917	*	R	0.0636364	-3.65
chr16:68276409:T:C	0.4923	T	C	0.3976	0.0071	0.0103	36659	63137	0	0.4892	16	68276409	16	68276409	*	rs4783552	Y	68310312	rs4783552	T	C	0.3734	0.0078	0.0017	3.4e-06	790057	68310312	68276409	16	68276409	16	68276409	*	Y	0.68932	4.58824
chr14:41131523:T:C	0.6013	T	C	0.2161	0.0066	0.0126	36659	63137	3.7	0.4074	14	41131523	14	41131523	*	rs7143103	Y	41600728	rs7143103	T	C	0.2114	-0.0086	0.002	2.6e-05	791289	41600728	41131523	14	41131523	14	41131523	*	Y	0.52381	-4.3
chr6:85926276:A:T	0.7926	A	T	0.6831	0.0028	0.0108	36659	63137	14.3	0.3076	6	85926276	6	85926276	*	rs1857964	W	86635994	rs1857964	A	T	0.6753	-0.0083	0.0018	5.7e-06	692544	86635994	85926276	6	85926276	6	85926276	*	W	0.259259	-4.61111
chr14:33318322:T:C	0.08766	T	C	0.7023	-0.0189	0.0111	36659	63137	0	0.6198	14	33318322	14	33318322	*	rs12885358	Y	33787528	rs12885358	T	C	0.6967	0.0068	0.0019	0.00047	678099	33787528	33318322	14	33318322	14	33318322	*	Y	-1.7027	3.57895
chr9:89559210:T:G	0.1302	T	G	0.6846	-0.0165	0.0109	36659	63137	21.6	0.238	9	89559210	9	89559210	*	rs872611	K	92174125	rs872611	T	G	0.6908	-0.0103	0.0019	4.5e-08	677852	92174125	89559210	9	89559210	9	89559210	*	K	-1.51376	-5.42105
chr18:38545694:G:A	0.09789	A	G	0.7414	-0.0191	0.0115	36659	63137	0	0.6692	18	38545694	18	38545694	*	rs1025206	R	36125658	rs1025206	A	G	0.7599	-0.0131	0.002	9.4e-11	688661	36125658	38545694	18	38545694	18	38545694	*	R	-1.66087	-6.55
chr1:221939292:A:G	0.5488	A	G	0.7967	-0.0075	0.0125	36659	63137	0	0.4422	1	221939292	1	221939292	*	rs17011141	R	222112634	rs17011141	A	G	0.798	0.0106	0.0022	9.8e-07	685468	222112634	221939292	1	221939292	1	221939292	*	R	-0.6	4.81818
chr8:61203746:G:A	0.3533	A	G	0.5105	0.0094	0.0102	36659	63137	0	0.6521	8	61203746	8	61203746	*	rs2978517	R	62116305	rs2978517	A	G	0.5089	-0.0072	0.0017	2.6e-05	690347	62116305	61203746	8	61203746	8	61203746	*	R	0.921569	-4.23529
chr3:157262417:G:A	0.4863	A	G	0.3499	-0.0073	0.0105	36659	63137	0	0.5438	3	157262417	3	157262417	*	rs1587535	R	156980206	rs1587535	A	G	0.3455	0.0117	0.0018	1.4e-10	692330	156980206	157262417	3	157262417	3	157262417	*	R	-0.695238	6.5
chr2:42856691:T:G	0.5429	T	G	0.2588	0.0071	0.0116	36659	63137	0	0.6459	2	42856691	2	42856691	*	rs4332966	K	43083831	rs4332966	T	G	0.2585	-0.0083	0.002	3.1e-05	680759	43083831	42856691	2	42856691	2	42856691	*	K	0.612069	-4.15
chr5:30096416:G:A	0.4362	A	G	0.5631	0.008	0.0102	36659	63137	0	0.505	5	30096416	5	30096416	*	rs4464712	R	30096523	rs4464712	A	G	0.5449	-0.0067	0.0017	0.0001	688790	30096523	30096416	5	30096416	5	30096416	*	R	0.784314	-3.94118
chr16:70440031:G:A	0.8196	A	G	0.4639	0.0023	0.0102	36659	63137	11	0.3391	16	70440031	16	70440031	*	rs8062183	R	70473934	rs8062183	A	G	0.4656	0.0105	0.0017	1.3e-09	689985	70473934	70440031	16	70440031	16	70440031	*	R	0.22549	6.17647
chr6:15387027:G:A	0.503	A	G	0.3787	-0.007	0.0105	36659	63137	0	0.6822	6	15387027	6	15387027	*	rs9476820	R	15387258	rs9476820	A	G	0.3812	-0.0069	0.0018	9.2e-05	690397	15387258	15387027	6	15387027	6	15387027	*	R	-0.666667	-3.83333
chr1:110961918:T:C	0.247	T	C	0.772	-0.0141	0.0122	36659	63137	37.2	0.102	1	110961918	1	110961918	*	rs6695402	Y	111504540	rs6695402	T	C	0.7612	0.0096	0.002	2e-06	688421	111504540	110961918	1	110961918	1	110961918	*	Y	-1.15574	4.8
chr12:807144:G:A	0.00548	A	G	0.4825	0.0283	0.0102	36659	63137	48.8	0.03411	12	807144	12	807144	*	rs10849559	R	916310	rs10849559	A	G	0.5039	0.0086	0.0017	4.9e-07	691859	916310	807144	12	807144	12	807144	*	R	2.77451	5.05882
chr2:216477673:G:A	0.7986	A	G	0.3034	-0.0028	0.011	36659	63137	0	0.7281	2	216477673	2	216477673	*	rs2280043	R	217342396	rs2280043	A	G	0.3033	-0.0072	0.0019	8.9e-05	691575	217342396	216477673	2	216477673	2	216477673	*	R	-0.254545	-3.78947
chr1:221124774:G:A	0.4237	A	G	0.5929	-0.0082	0.0103	36659	63137	0	0.7338	1	221124774	1	221124774	*	rs12025127	R	221298116	rs12025127	A	G	0.59	0.0067	0.0017	0.00011	692562	221298116	221124774	1	221124774	1	221124774	*	R	-0.796117	3.94118
chr2:186422184:C:T	0.7688	T	C	0.6958	-0.0032	0.011	36659	63137	21.5	0.2391	2	186422184	2	186422184	*	rs1448863	Y	187286911	rs1448863	T	C	0.6936	0.0081	0.0019	1.9e-05	692485	187286911	186422184	2	186422184	2	186422184	*	Y	-0.290909	4.26316
chr19:4449413:T:C	0.2574	T	C	0.5943	-0.0118	0.0104	36390	62462	0	0.4438	19	4449413	19	4449413	*	rs2077444	Y	4449410	rs2077444	T	C	0.5773	0.0093	0.0018	2.3e-07	637023	4449410	4449413	19	4449413	19	4449413	*	Y	-1.13462	5.16667
chr7:38960951:C:T	0.1949	T	C	0.2377	0.0155	0.0119	36659	63137	27.7	0.1812	7	38960951	7	38960951	*	rs1229052	Y	39000551	rs1229052	T	C	0.2284	0.0087	0.0021	2.7e-05	691936	39000551	38960951	7	38960951	7	38960951	*	Y	1.30252	4.14286
chr2:35363704:A:T	2.351e-05	A	T	0.2848	-0.0481	0.0114	36659	63137	16.4	0.2873	2	35363704	2	35363704	*	rs7560990	W	35588770	rs7560990	A	T	0.2829	-0.0106	0.0019	2.4e-08	682898	35588770	35363704	2	35363704	2	35363704	*	W	-4.2193	-5.57895
chr1:119087081:T:C	0.6839	T	C	0.2682	0.0047	0.0115	36659	63137	0	0.6533	1	119087081	1	119087081	*	rs10754391	Y	119629704	rs10754391	T	C	0.2505	0.0098	0.0019	2e-07	792065	119629704	119087081	1	119087081	1	119087081	*	Y	0.408696	5.15789
chr5:108673222:T:C	0.1078	T	C	0.6313	0.0169	0.0105	36659	63137	0	0.7367	5	108673222	5	108673222	*	rs2940516	Y	108008923	rs2940516	T	C	0.6425	-0.007	0.0018	9.8e-05	687511	108008923	108673222	5	108673222	5	108673222	*	Y	1.60952	-3.88889
chr6:68865152:T:G	0.5079	T	G	0.1033	0.0111	0.0167	36659	63137	0	0.7451	6	68865152	6	68865152	*	rs526501	K	69575044	rs526501	T	G	0.1188	0.0105	0.0027	0.0001	692482	69575044	68865152	6	68865152	6	68865152	*	K	0.664671	3.88889
chr1:195173715:G:A	0.6174	A	G	0.2107	-0.0063	0.0125	36659	63137	0	0.6965	1	195173715	1	195173715	*	rs672313	R	195142845	rs672313	A	G	0.2119	-0.0146	0.0021	4.4e-12	689557	195142845	195173715	1	195173715	1	195173715	*	R	-0.504	-6.95238
chr11:78564697:A:G	0.01388	A	G	0.2186	-0.0307	0.0125	36659	63137	0	0.9384	11	78564697	11	78564697	*	rs6592794	D	78275743	rs6592794	A	G	0.2078	-0.0081	0.0022	0.00023	676474	78275743	78564697	11	78564697	11	78564697	*	D	-2.456	-3.68182
chr1:235196660:A:T	0.6538	A	T	0.5534	0.0046	0.0103	36659	63137	0	0.9541	1	235196660	1	235196660	*	rs12240090	W	235359975	rs12240090	A	T	0.5358	0.0065	0.0017	0.00017	685492	235359975	235196660	1	235196660	1	235196660	*	W	0.446602	3.82353
chr17:48486345:G:T	0.7777	T	G	0.5586	-0.0029	0.0102	36659	63137	0	0.51	17	48486345	17	48486345	*	rs1553754	D	46563707	rs1553754	T	G	0.5674	0.0078	0.0017	7.5e-06	686984	46563707	48486345	17	48486345	17	48486345	*	D	-0.284314	4.58824
chr9:76705724:C:T	0.127	T	C	0.7792	-0.0186	0.0122	36659	63137	27.1	0.1861	9	76705724	9	76705724	*	rs512110	Y	79320640	rs512110	T	C	0.7623	0.0074	0.002	0.00025	692608	79320640	76705724	9	76705724	9	76705724	*	Y	-1.52459	3.7
chr13:85514094:T:C	0.914	T	C	0.763	-0.0013	0.0119	36659	63137	31.3	0.1492	13	85514094	13	85514094	*	rs9547245	Y	86088229	rs9547245	T	C	0.7554	-0.0079	0.002	7.1e-05	691504	86088229	85514094	13	85514094	13	85514094	*	Y	-0.109244	-3.95
chr5:87768766:G:A	0.2792	A	G	0.0181	-0.042	0.0388	36659	63137	0	0.9795	5	87768766	5	87768766	*	rs841132	R	87064583	rs841132	A	G	0.01497	0.0432	0.0078	2.6e-08	653807	87064583	87768766	5	87768766	5	87768766	*	R	-1.08247	5.53846
chr14:72806605:G:C	0.3909	C	G	0.4309	0.0088	0.0103	36659	63137	37.2	0.102	14	72806605	14	72806605	*	rs3937455	S	73273313	rs3937455	C	G	0.4311	0.0102	0.0018	1.4e-08	677226	73273313	72806605	14	72806605	14	72806605	*	S	0.854369	5.66667
chr3:81942898:C:T	0.1108	T	C	0.553	-0.0162	0.0102	36659	63137	10.6	0.3431	3	81942898	3	81942898	*	rs4324483	Y	81992049	rs4324483	T	C	0.5637	0.0077	0.0017	9.6e-06	687997	81992049	81942898	3	81942898	3	81942898	*	Y	-1.58824	4.52941
chr14:93541449:A:G	0.8951	A	G	0.1367	-0.002	0.0152	36390	62462	0	0.634	14	93541449	14	93541449	*	rs7150366	R	94007795	rs7150366	A	G	0.1249	-0.0098	0.0026	0.00014	692336	94007795	93541449	14	93541449	14	93541449	*	R	-0.131579	-3.76923
chr14:53303834:T:A	0.1716	A	T	0.266	-0.0157	0.0115	36659	63137	44.4	0.05517	14	53303834	14	53303834	*	rs10144667	W	53770552	rs10144667	A	T	0.2692	-0.0097	0.002	7.3e-07	691544	53770552	53303834	14	53303834	14	53303834	*	W	-1.36522	-4.85
chr15:67906573:C:T	0.9134	T	C	0.4406	0.0011	0.0101	36659	63137	23.9	0.2156	15	67906573	15	67906573	*	rs448720	Y	68198911	rs448720	T	C	0.4518	-0.012	0.0016	1.5e-13	795577	68198911	67906573	15	67906573	15	67906573	*	Y	0.108911	-7.5
chr2:80603059:C:A	0.1454	A	C	0.1238	0.0224	0.0154	36659	63137	18.2	0.2701	2	80603059	2	80603059	*	rs216659	M	80830184	rs216659	A	C	0.1204	0.0102	0.0027	0.00017	680343	80830184	80603059	2	80603059	2	80603059	*	M	1.45455	3.77778
chr6:55074774:A:G	0.263	A	G	0.4436	0.0113	0.0101	36659	63137	6.2	0.3847	6	55074774	6	55074774	*	rs9370377	R	54939572	rs9370377	A	G	0.4286	0.0091	0.0017	1.3e-07	692039	54939572	55074774	6	55074774	6	55074774	*	R	1.11881	5.35294
chr17:80751670:C:T	0.8385	T	C	0.2348	0.0024	0.0119	36659	63137	1.1	0.4307	17	80751670	17	80751670	*	rs12601089	Y	78725470	rs12601089	T	C	0.2354	-0.0161	0.002	2.3e-15	690297	78725470	80751670	17	80751670	17	80751670	*	Y	0.201681	-8.05
chr2:229680504:A:G	0.7014	A	G	0.2219	-0.0048	0.0125	36659	63137	40.5	0.07892	2	229680504	2	229680504	*	rs2193218	R	230545220	rs2193218	A	G	0.2263	-0.0093	0.0019	1.4e-06	784566	230545220	229680504	2	229680504	2	229680504	*	R	-0.384	-4.89474
chr8:142242486:A:G	0.1021	A	G	0.5663	0.0167	0.0102	36659	63137	0	0.5165	8	142242486	8	142242486	*	rs7822799	R	143323847	rs7822799	A	G	0.5595	-0.0108	0.0017	4.5e-10	686399	143323847	142242486	8	142242486	8	142242486	*	R	1.63725	-6.35294
chr5:96394757:C:T	0.8175	T	C	0.2616	0.0027	0.0115	36659	63137	0	0.5913	5	96394757	5	96394757	*	rs11741888	Y	95730461	rs11741888	T	C	0.2582	-0.0103	0.002	2.2e-07	688120	95730461	96394757	5	96394757	5	96394757	*	Y	0.234783	-5.15
chr5:28608622:C:T	0.902	T	C	0.7538	-0.0015	0.012	36659	63137	0	0.5663	5	28608622	5	28608622	*	rs10062140	Y	28608729	rs10062140	T	C	0.7776	0.0081	0.0021	0.00014	683258	28608729	28608622	5	28608622	5	28608622	*	Y	-0.125	3.85714
chr3:128595037:G:A	0.001706	A	G	0.2802	0.0352	0.0112	36659	63137	49	0.03318	3	128595037	3	128595037	*	rs4857857	R	128313880	rs4857857	A	G	0.2913	-0.0089	0.0019	2.5e-06	690504	128313880	128595037	3	128595037	3	128595037	*	R	3.14286	-4.68421
chr7:20513095:G:C	0.2666	C	G	0.2466	-0.0131	0.0118	36659	63137	27.9	0.1787	7	20513095	7	20513095	*	rs10273787	S	20552718	rs10273787	C	G	0.2505	0.0095	0.002	1.3e-06	688476	20552718	20513095	7	20513095	7	20513095	*	S	-1.11017	4.75
chr3:132175709:G:A	0.02421	A	G	0.6386	-0.0238	0.0106	36659	63137	4.2	0.4029	3	132175709	3	132175709	*	rs9826057	R	131894553	rs9826057	A	G	0.6248	-0.0101	0.0018	3.1e-08	632330	131894553	132175709	3	132175709	3	132175709	*	R	-2.24528	-5.61111
chr6:163390807:T:C	0.339	T	C	0.4193	-0.0099	0.0103	36659	63137	48.1	0.03684	6	163390807	6	163390807	*	rs13211340	Y	163811839	rs13211340	T	C	0.4267	0.0087	0.0017	5.9e-07	692409	163811839	163390807	6	163390807	6	163390807	*	Y	-0.961165	5.11765
chr1:92994531:G:A	0.03428	A	G	0.4486	-0.0215	0.0102	36659	63137	0	0.4518	1	92994531	1	92994531	*	rs753391	R	93460088	rs753391	A	G	0.4672	-0.007	0.0017	6.3e-05	674018	93460088	92994531	1	92994531	1	92994531	*	R	-2.10784	-4.11765
chr8:33513632:A:G	0.3987	A	G	0.3534	0.009	0.0106	36659	63137	0	0.5551	8	33513632	8	33513632	*	rs2581898	R	33371150	rs2581898	A	G	0.355	-0.0105	0.0018	1.3e-08	637203	33371150	33513632	8	33513632	8	33513632	*	R	0.849057	-5.83333
chr10:97224198:G:A	0.07648	A	G	0.6043	-0.0184	0.0104	36659	63137	0	0.5119	10	97224198	10	97224198	*	rs10748691	R	98983955	rs10748691	A	G	0.5871	-0.0087	0.0018	6.3e-07	687918	98983955	97224198	10	97224198	10	97224198	*	R	-1.76923	-4.83333
chr12:115718048:G:A	0.00702	A	G	0.5438	0.0277	0.0103	36659	63137	0	0.4922	12	115718048	12	115718048	*	rs10850556	R	116155853	rs10850556	A	G	0.5534	0.0061	0.0017	0.00038	686708	116155853	115718048	12	115718048	12	115718048	*	R	2.68932	3.58824
chr6:140231627:T:A	0.08367	A	T	0.202	-0.0216	0.0125	36659	63137	0	0.5365	6	140231627	6	140231627	*	rs9399310	W	140552764	rs9399310	A	T	0.206	-0.0086	0.0021	6e-05	692390	140552764	140231627	6	140231627	6	140231627	*	W	-1.728	-4.09524
chr11:87840935:C:T	0.8105	T	C	0.1664	-0.0033	0.0136	36659	63137	0	0.9597	11	87840935	11	87840935	*	rs2514130	B	87551827	rs2514130	T	C	0.1645	0.0108	0.0023	3.1e-06	691559	87551827	87840935	11	87840935	11	87840935	*	B	-0.242647	4.69565
chr2:63673158:G:C	0.8314	C	G	0.7249	0.0024	0.0113	36659	63137	0	0.5587	2	63673158	2	63673158	*	rs262527	S	63900292	rs262527	C	G	0.728	-0.0081	0.0018	1e-05	783560	63900292	63673158	2	63673158	2	63673158	*	S	0.212389	-4.5
chr16:54250143:G:A	0.2029	A	G	0.0697	-0.0253	0.0199	36659	63137	22.6	0.2285	16	54250143	16	54250143	*	rs16953263	R	54284055	rs16953263	A	G	0.06934	0.0126	0.0034	0.00021	686364	54284055	54250143	16	54250143	16	54250143	*	R	-1.27136	3.70588
chr2:200195493:T:C	0.4662	T	C	0.2103	0.0091	0.0124	36659	63137	19.9	0.2542	2	200195493	2	200195493	*	rs6740981	Y	201060216	rs6740981	T	C	0.2195	-0.0098	0.002	7.2e-07	785955	201060216	200195493	2	200195493	2	200195493	*	Y	0.733871	-4.9
chr10:51057906:G:A	0.5142	A	G	0.8323	0.0089	0.0136	36659	63137	49.1	0.0329	10	51057906	10	51057906	*	rs2660201	R	52817666	rs2660201	A	G	0.8397	0.0103	0.0026	6.2e-05	530222	52817666	51057906	10	51057906	10	51057906	*	R	0.654412	3.96154
chr11:38465597:A:C	0.6582	A	C	0.5022	-0.0045	0.0101	36659	63137	32.3	0.1406	11	38465597	11	38465597	*	rs7102360	M	38487147	rs7102360	A	C	0.4823	0.0078	0.0017	6.9e-06	691674	38487147	38465597	11	38465597	11	38465597	*	M	-0.445545	4.58824
chr3:44343237:C:T	0.3344	T	C	0.3371	-0.0103	0.0106	36659	63137	25.9	0.1969	3	44343237	3	44343237	*	rs7624506	Y	44384729	rs7624506	T	C	0.3354	-0.0073	0.0018	7.1e-05	692102	44384729	44343237	3	44343237	3	44343237	*	Y	-0.971698	-4.05556
chr7:4363041:C:T	0.7	T	C	0.3257	-0.0042	0.0108	36659	63137	0	0.9818	7	4363041	7	4363041	*	rs9655027	Y	4402672	rs9655027	T	C	0.3312	0.0069	0.0019	0.00022	684114	4402672	4363041	7	4363041	7	4363041	*	Y	-0.388889	3.63158
chr1:209366746:G:A	0.6625	A	G	0.1279	0.0066	0.0152	36659	63137	24	0.2151	1	209366746	1	209366746	*	rs17014370	R	209540091	rs17014370	A	G	0.1334	0.0171	0.0025	1.7e-11	690778	209540091	209366746	1	209366746	1	209366746	*	R	0.434211	6.84
chr8:9677546:A:G	0.002033	A	G	0.3072	-0.0341	0.0111	36390	62462	12.1	0.3313	8	9677546	8	9677546	*	rs7840706	R	9535056	rs7840706	A	G	0.3	0.0135	0.0019	5.4e-13	688822	9535056	9677546	8	9677546	8	9677546	*	R	-3.07207	7.10526
chr7:86643467:G:C	0.7255	C	G	0.6415	-0.0037	0.0105	36659	63137	45.1	0.05158	7	86643467	7	86643467	*	rs274620	S	86272783	rs274620	C	G	0.6551	0.0107	0.0019	9.9e-09	635990	86272783	86643467	7	86643467	7	86643467	*	S	-0.352381	5.63158
chr7:1846697:A:G	0.9035	A	G	0.4057	0.0012	0.0103	36659	63137	31.6	0.1462	7	1846697	7	1846697	*	rs10234557	R	1886333	rs10234557	A	G	0.4108	0.0065	0.0017	0.00022	691824	1886333	1846697	7	1846697	7	1846697	*	R	0.116505	3.82353
chr3:51206793:A:G	0.03887	A	G	0.1085	0.034	0.0165	36659	63137	0	0.9452	3	51206793	3	51206793	*	rs7644957	R	51244224	rs7644957	A	G	0.1135	-0.0131	0.0028	2.3e-06	686633	51244224	51206793	3	51206793	3	51206793	*	R	2.06061	-4.67857
chr4:79751366:A:C	0.4344	A	C	0.8419	-0.0108	0.0138	36659	63137	0	0.5009	4	79751366	4	79751366	*	rs4447889	M	80672520	rs4447889	A	C	0.842	-0.0132	0.0026	2.7e-07	537847	80672520	79751366	4	79751366	4	79751366	*	M	-0.782609	-5.07692
chr2:174195039:C:A	0.4593	A	C	0.4833	-0.0075	0.0101	36659	63137	23.2	0.2228	2	174195039	2	174195039	*	rs4972434	M	175059767	rs4972434	A	C	0.4778	0.0103	0.0017	1.7e-09	692193	175059767	174195039	2	174195039	2	174195039	*	M	-0.742574	6.05882
chr9:27937914:T:C	0.8978	T	C	0.6606	0.0014	0.0107	36659	63137	20.7	0.2459	9	27937914	9	27937914	*	rs2383749	Y	27937912	rs2383749	T	C	0.6635	-0.0076	0.0018	3.4e-05	683229	27937912	27937914	9	27937914	9	27937914	*	Y	0.130841	-4.22222
chr18:29718780:T:C	0.525	T	C	0.6399	0.0067	0.0106	36659	63137	0	0.8609	18	29718780	18	29718780	*	rs2863190	Y	27298745	rs2863190	T	C	0.6472	-0.0079	0.0018	1.2e-05	680665	27298745	29718780	18	29718780	18	29718780	*	Y	0.632075	-4.38889
chr3:85573092:C:A	0.4428	A	C	0.6313	-0.008	0.0105	36659	63137	0	0.6926	3	85573092	3	85573092	*	rs17023032	H	85622242	rs17023032	A	C	0.6298	-0.0143	0.0018	6.3e-16	692140	85622242	85573092	3	85573092	3	85573092	*	H	-0.761905	-7.94444
chr6:25840894:G:A	0.6418	A	G	0.1156	0.0073	0.0157	36659	63137	17.4	0.2779	6	25840894	6	25840894	*	rs1324088	D	25841122	rs1324088	A	G	0.1148	0.0143	0.0025	1.4e-08	692599	25841122	25840894	6	25840894	6	25840894	*	D	0.464968	5.72
chr9:33914414:A:G	0.04707	A	G	0.8919	0.0328	0.0165	36659	63137	26.3	0.194	9	33914414	9	33914414	*	rs10971787	R	33914412	rs10971787	A	G	0.8915	0.0192	0.0027	1.9e-12	691299	33914412	33914414	9	33914414	9	33914414	*	R	1.98788	7.11111
chr2:632348:A:G	0.1498	A	G	0.1789	0.0189	0.0131	36659	63137	2.2	0.4206	2	632348	2	632348	*	rs13021737	R	632348	rs13021737	A	G	0.1681	-0.0574	0.0021	7.5e-157	789534	632348	632348	2	632348	2	632348	*	R	1.44275	-27.3333
chr6:79113824:G:A	0.1755	A	G	0.3829	-0.0142	0.0104	36659	63137	0	0.8372	6	79113824	6	79113824	*	rs10943616	R	79823541	rs10943616	A	G	0.3854	0.0068	0.0018	0.00014	686160	79823541	79113824	6	79113824	6	79113824	*	R	-1.36538	3.77778
chr14:40487991:A:G	0.7394	A	G	0.6211	-0.0034	0.0103	36659	63137	0	0.6859	14	40487991	14	40487991	*	rs17181266	R	40957195	rs17181266	A	G	0.6127	0.0088	0.0018	6.9e-07	691965	40957195	40487991	14	40487991	14	40487991	*	R	-0.330097	4.88889
chr5:130870633:T:C	0.002305	T	C	0.7703	-0.0363	0.0119	36659	63137	15.4	0.2969	5	130870633	5	130870633	*	rs4705917	Y	130206326	rs4705917	T	C	0.7691	0.012	0.002	3.9e-09	692159	130206326	130870633	5	130870633	5	130870633	*	Y	-3.05042	6
chr16:19767253:A:G	9.292e-05	A	G	0.8813	0.0611	0.0156	36659	63137	0	0.8004	16	19767253	16	19767253	*	rs2354584	R	19778575	rs2354584	A	G	0.8708	0.029	0.0026	5e-29	691723	19778575	19767253	16	19767253	16	19767253	*	R	3.91667	11.1538
chr14:93298643:C:T	0.1565	T	C	0.1823	0.0186	0.0131	36390	62462	37.7	0.1076	14	93298643	14	93298643	*	rs11621084	Y	93764989	rs11621084	T	C	0.1856	-0.0155	0.0022	3.7e-12	692189	93764989	93298643	14	93298643	14	93298643	*	Y	1.41985	-7.04545
chr4:34918658:C:T	0.109	T	C	0.6533	-0.017	0.0106	36659	63137	26.6	0.1912	4	34918658	4	34918658	*	rs11944089	Y	34920280	rs11944089	T	C	0.6606	0.0084	0.0018	3e-06	689945	34920280	34918658	4	34918658	4	34918658	*	Y	-1.60377	4.66667
chr5:173550350:G:A	0.8279	A	G	0.574	0.0022	0.0102	36659	63137	13.5	0.3158	5	173550350	5	173550350	*	rs11134808	R	172977353	rs11134808	A	G	0.5906	0.0082	0.0018	2.8e-06	682915	172977353	173550350	5	173550350	5	173550350	*	R	0.215686	4.55556
chr18:43125577:A:C	0.1539	A	C	0.6415	-0.015	0.0105	36659	63137	22.8	0.2258	18	43125577	18	43125577	*	rs1356505	M	40705542	rs1356505	A	C	0.627	0.0131	0.0018	1.8e-13	688396	40705542	43125577	18	43125577	18	43125577	*	M	-1.42857	7.27778
chr6:23879753:A:G	0.8463	A	G	0.6848	0.0021	0.011	36659	63137	2.5	0.4179	6	23879753	6	23879753	*	rs17299436	R	23879981	rs17299436	A	G	0.6803	-0.0103	0.0018	2.5e-08	692166	23879981	23879753	6	23879753	6	23879753	*	R	0.190909	-5.72222
chr5:130825561:C:G	0.001175	C	G	0.7903	-0.0399	0.0123	36659	63137	10.2	0.3474	5	130825561	5	130825561	*	rs12516877	S	130161254	rs12516877	C	G	0.7897	0.0104	0.0021	1.1e-06	691849	130161254	130825561	5	130825561	5	130825561	*	S	-3.2439	4.95238
chr4:119229312:T:C	0.7363	T	C	0.3611	0.0035	0.0105	36659	63137	0	0.5219	4	119229312	4	119229312	*	rs951570	Y	120150467	rs951570	T	C	0.3599	0.0079	0.0018	9.2e-06	691994	120150467	119229312	4	119229312	4	119229312	*	Y	0.333333	4.38889
chr5:113418870:C:T	0.7015	T	C	0.1245	-0.0059	0.0153	36659	63137	8.2	0.3659	5	113418870	5	113418870	*	rs3846721	Y	112754567	rs3846721	T	C	0.1327	0.0093	0.0026	0.00028	691685	112754567	113418870	5	113418870	5	113418870	*	Y	-0.385621	3.57692
chr12:38564395:A:G	0.3765	A	G	0.9771	0.0301	0.034	36659	63137	0	0.5584	12	38564395	12	38564395	*	rs1502632	R	38958197	rs1502632	A	G	0.97504	0.0187	0.0053	0.00043	688273	38958197	38564395	12	38564395	12	38564395	*	R	0.885294	3.5283
chr8:64073270:C:A	0.7222	A	C	0.5	-0.0036	0.0101	36659	63137	0	0.6927	8	64073270	8	64073270	*	rs2018264	M	64985827	rs2018264	A	C	0.5092	-0.0069	0.0017	5.7e-05	691942	64985827	64073270	8	64073270	8	64073270	*	M	-0.356436	-4.05882
chr4:101382570:A:G	0.2046	A	G	0.2669	-0.0147	0.0116	36659	63137	0	0.5775	4	101382570	4	101382570	*	rs7677595	R	102303727	rs7677595	A	G	0.2735	0.0099	0.0019	1.8e-07	692339	102303727	101382570	4	101382570	4	101382570	*	R	-1.26724	5.21053
chr11:50266912:T:G	0.0006112	T	G	0.9095	-0.0612	0.0179	36659	63137	29.5	0.1647	11	50266912	11	50266912	*	rs7123897	K	50226083	rs7123897	T	G	0.90587	-0.0148	0.0028	1.9e-07	789115	50226083	50266912	11	50266912	11	50266912	*	K	-3.41899	-5.28571
chr4:61969023:C:T	0.1232	T	C	0.2533	-0.0179	0.0116	36659	63137	23.8	0.2166	4	61969023	4	61969023	*	rs1510923	Y	62834741	rs1510923	T	C	0.2505	-0.008	0.002	5.8e-05	692090	62834741	61969023	4	61969023	4	61969023	*	Y	-1.5431	-4
chr2:96911758:T:C	0.4305	T	C	0.8642	0.0117	0.0149	36659	63137	0	0.9909	2	96911758	2	96911758	*	rs17119655	Y	97577495	rs17119655	T	C	0.8779	-0.0101	0.0027	0.00015	687846	97577495	96911758	2	96911758	2	96911758	*	Y	0.785235	-3.74074
chr1:87555741:T:G	0.956	T	G	0.7378	-0.0006	0.0116	36659	63137	0	0.7962	1	87555741	1	87555741	*	rs11162039	K	88021424	rs11162039	T	G	0.7363	-0.0088	0.0019	6e-06	691680	88021424	87555741	1	87555741	1	87555741	*	K	-0.0517241	-4.63158
chr15:60651013:C:T	0.7517	T	C	0.5402	0.0032	0.0102	36659	63137	0	0.5127	15	60651013	15	60651013	*	rs339996	Y	60943212	rs339996	T	C	0.5391	0.0112	0.0017	1.1e-10	685602	60943212	60651013	15	60651013	15	60651013	*	Y	0.313725	6.58824
chr12:2047738:T:C	0.2726	T	C	0.7254	0.0125	0.0114	36390	62462	26.9	0.196	12	2047738	12	2047738	*	rs7138372	Y	2156904	rs7138372	T	C	0.7231	-0.0096	0.002	9.1e-07	688248	2156904	2047738	12	2047738	12	2047738	*	Y	1.09649	-4.8
chr16:10104660:G:A	0.5678	A	G	0.3984	0.0059	0.0102	36659	63137	0	0.7811	16	10104660	16	10104660	*	rs4353478	R	10198517	rs4353478	A	G	0.3969	0.0084	0.0018	1.6e-06	692311	10198517	10104660	16	10104660	16	10104660	*	R	0.578431	4.66667
chr17:29670591:T:C	0.0001946	T	C	0.4751	-0.0377	0.0101	36659	63137	0	0.9775	17	29670591	17	29670591	*	rs9915626	H	27997609	rs9915626	T	C	0.4874	0.0106	0.0017	6.9e-10	685414	27997609	29670591	17	29670591	17	29670591	*	H	-3.73267	6.23529
chr2:30275112:C:T	0.8152	T	C	0.3354	-0.0025	0.0109	36659	63137	24	0.215	2	30275112	2	30275112	*	rs11694633	Y	30497978	rs11694633	T	C	0.3333	0.0067	0.0018	0.0003	674656	30497978	30275112	2	30275112	2	30275112	*	Y	-0.229358	3.72222
chr13:55042498:A:G	0.03609	A	G	0.5838	0.0216	0.0103	36659	63137	33.7	0.1287	13	55042498	13	55042498	*	rs1925060	R	55616633	rs1925060	A	G	0.5786	0.0061	0.0017	0.00048	691322	55616633	55042498	13	55042498	13	55042498	*	R	2.09709	3.58824
chr3:50162314:A:G	0.2903	A	G	0.9206	0.02	0.0189	36659	63137	27.1	0.1862	3	50162314	3	50162314	*	rs11710277	R	50199747	rs11710277	A	G	0.91978	0.0117	0.0032	0.00032	685390	50199747	50162314	3	50162314	3	50162314	*	R	1.0582	3.65625
chr15:47322540:T:C	0.9008	T	C	0.1913	0.0017	0.0134	36659	63137	15.8	0.2932	15	47322540	15	47322540	*	rs1496904	Y	47614737	rs1496904	T	C	0.1793	-0.0119	0.0023	1.7e-07	691273	47614737	47322540	15	47322540	15	47322540	*	Y	0.126866	-5.17391
chr13:64197691:A:C	0.852	A	C	0.4415	0.0019	0.0102	36659	63137	11.5	0.3343	13	64197691	13	64197691	*	rs4144110	M	64771823	rs4144110	A	C	0.4316	-0.0089	0.0017	2.6e-07	692426	64771823	64197691	13	64197691	13	64197691	*	M	0.186275	-5.23529
chr9:35739879:G:A	0.89	A	G	0.4294	0.0014	0.0101	36659	63137	26.3	0.1932	9	35739879	9	35739879	*	rs3750434	R	35739876	rs3750434	A	G	0.4274	-0.0075	0.0017	1.7e-05	692039	35739876	35739879	9	35739879	9	35739879	*	R	0.138614	-4.41176
chr12:113963891:T:C	0.2034	T	C	0.9194	0.0239	0.0188	36659	63137	27.8	0.1804	12	113963891	12	113963891	*	rs16943519	Y	114401696	rs16943519	T	C	0.91388	0.0167	0.003	4.1e-08	686498	114401696	113963891	12	113963891	12	113963891	*	Y	1.27128	5.56667
chr2:58346043:G:C	0.5556	C	G	0.1843	-0.0076	0.013	36659	63137	0	0.6938	2	58346043	2	58346043	*	rs12618666	S	58573178	rs12618666	C	G	0.1957	0.0091	0.0022	3.4e-05	691840	58573178	58346043	2	58346043	2	58346043	*	S	-0.584615	4.13636
chr13:56035002:A:G	0.6251	A	G	0.8928	-0.008	0.0163	36659	63137	0	0.7135	13	56035002	13	56035002	*	rs9591726	R	56609136	rs9591726	A	G	0.8785	-0.0093	0.0026	0.00043	691078	56609136	56035002	13	56035002	13	56035002	*	R	-0.490798	-3.57692
chr15:47414065:A:T	0.4407	A	T	0.7806	0.0094	0.0122	36659	63137	24.6	0.2093	15	47414065	15	47414065	*	rs16959426	D	47706262	rs16959426	A	T	0.7756	-0.0097	0.002	2.4e-06	690601	47706262	47414065	15	47414065	15	47414065	*	D	0.770492	-4.85
chr2:198098060:G:A	0.02246	A	G	0.6077	-0.0238	0.0104	36659	63137	9.1	0.3575	2	198098060	2	198098060	*	rs3771361	R	198962784	rs3771361	A	G	0.6021	-0.0064	0.0017	0.00027	692001	198962784	198098060	2	198098060	2	198098060	*	R	-2.28846	-3.76471
chr3:12401232:A:G	0.119	A	G	0.3828	0.0161	0.0104	36659	63137	0	0.7585	3	12401232	3	12401232	*	rs2959273	R	12442731	rs2959273	A	G	0.3742	0.0061	0.0017	0.00024	793891	12442731	12401232	3	12401232	3	12401232	*	R	1.54808	3.58824
chr15:71823200:C:A	0.8472	A	C	0.1918	-0.0025	0.0128	36659	63137	20.6	0.247	15	71823200	15	71823200	*	rs8747	M	72115541	rs8747	A	C	0.1932	-0.0084	0.0022	9.7e-05	685547	72115541	71823200	15	71823200	15	71823200	*	M	-0.195312	-3.81818
chr4:61957945:G:A	0.1282	A	G	0.265	-0.0174	0.0115	36659	63137	20.5	0.2486	4	61957945	4	61957945	*	rs10008326	R	62823663	rs10008326	A	G	0.2598	-0.0082	0.002	3.4e-05	690950	62823663	61957945	4	61957945	4	61957945	*	R	-1.51304	-4.1
chr18:70782380:C:A	0.08725	A	C	0.888	-0.0277	0.0162	36659	63137	34	0.1269	18	70782380	18	70782380	*	rs1282628	M	68449616	rs1282628	A	C	0.90926	0.0109	0.0029	0.00017	690398	68449616	70782380	18	70782380	18	70782380	*	M	-1.70988	3.75862
chr16:70629369:T:A	0.001316	A	T	0.4444	0.0326	0.0101	36659	63137	21.6	0.2378	16	70629369	16	70629369	*	rs12917749	W	70663272	rs12917749	A	T	0.4445	-0.0076	0.0017	9e-06	692013	70663272	70629369	16	70629369	16	70629369	*	W	3.22772	-4.47059
chr9:115864296:C:A	0.2178	A	C	0.2965	-0.0138	0.0112	36659	63137	13.7	0.3135	9	115864296	9	115864296	*	rs10120459	M	118626575	rs10120459	A	C	0.2851	0.0077	0.0019	5.1e-05	691008	118626575	115864296	9	115864296	9	115864296	*	M	-1.23214	4.05263
chr10:55678264:T:C	0.8257	T	C	0.5077	0.0022	0.0101	36659	63137	0	0.5886	10	55678264	10	55678264	*	rs7070350	Y	57438024	rs7070350	T	C	0.5334	0.0068	0.0017	8.5e-05	684679	57438024	55678264	10	55678264	10	55678264	*	Y	0.217822	4
chr17:63486097:A:G	1.291e-08	A	G	0.5486	-0.0575	0.0101	36659	63137	0	0.4712	17	63486097	17	63486097	*	rs4329	V	61563458	rs4329	A	G	0.5261	0.006	0.0017	0.00046	692579	61563458	63486097	17	63486097	17	63486097	*	V	-5.69307	3.52941
chr1:62657188:C:A	0.1196	A	C	0.6778	-0.0169	0.0108	36659	63137	8	0.3677	1	62657188	1	62657188	*	rs1168099	M	63122859	rs1168099	A	C	0.6632	0.0068	0.0018	0.00017	691838	63122859	62657188	1	62657188	1	62657188	*	M	-1.56481	3.77778
chr2:76360924:G:A	0.2593	A	G	0.9579	0.0308	0.0273	36659	63137	0	0.9472	2	76360924	2	76360924	*	rs994352	R	76588050	rs994352	A	G	0.96627	-0.0168	0.0046	0.00028	679569	76588050	76360924	2	76360924	2	76360924	*	R	1.12821	-3.65217
chr8:86664989:G:A	0.702	A	G	0.8246	-0.0051	0.0135	36659	63137	12.6	0.3245	8	86664989	8	86664989	*	rs4960986	R	87677217	rs4960986	A	G	0.8285	-0.011	0.0023	1.5e-06	691858	87677217	86664989	8	86664989	8	86664989	*	R	-0.377778	-4.78261
chr18:42330627:G:T	0.8356	T	G	0.3118	-0.0023	0.0109	36659	63137	70.3	0.0002134	18	42330627	18	42330627	*	rs8096564	K	39910592	rs8096564	T	G	0.3017	0.0129	0.0019	1.2e-11	671017	39910592	42330627	18	42330627	18	42330627	*	K	-0.211009	6.78947
chr10:105035975:A:G	0.9765	A	G	0.7963	0.0004	0.0126	36659	63137	0	0.6443	10	105035975	10	105035975	*	rs2696865	R	106795733	rs2696865	A	G	0.8203	0.0082	0.0022	0.00021	689051	106795733	105035975	10	105035975	10	105035975	*	R	0.031746	3.72727
chr2:100392864:T:C	0.6366	T	C	0.5205	-0.0048	0.0102	36659	63137	13.4	0.3167	2	100392864	2	100392864	*	rs1530031	Y	101009326	rs1530031	T	C	0.5043	0.0093	0.0017	6.1e-08	691928	101009326	100392864	2	100392864	2	100392864	*	Y	-0.470588	5.47059
chr16:68309321:G:A	0.6786	A	G	0.5127	-0.0042	0.0101	36659	63137	34.4	0.1234	16	68309321	16	68309321	*	rs4783616	R	68343224	rs4783616	A	G	0.5416	-0.0086	0.0017	5.2e-07	692517	68343224	68309321	16	68309321	16	68309321	*	R	-0.415842	-5.05882
chr2:165475656:C:T	0.716	T	C	0.231	0.0043	0.012	36659	63137	0	0.629	2	165475656	2	165475656	*	rs1514758	Y	166332166	rs1514758	T	C	0.2405	-0.0094	0.002	2.7e-06	691899	166332166	165475656	2	165475656	2	165475656	*	Y	0.358333	-4.7
chr1:13769925:A:G	0.06113	A	G	0.6073	0.0194	0.0104	36659	63137	47.1	0.04127	1	13769925	1	13769925	*	rs2359756	R	14096420	rs2359756	A	G	0.6175	-0.0067	0.0018	0.00014	689657	14096420	13769925	1	13769925	1	13769925	*	R	1.86538	-3.72222
chr6:40244884:C:T	0.1148	T	C	0.2733	0.0179	0.0113	36659	63137	0	0.5704	6	40244884	6	40244884	*	rs6458144	Y	40212623	rs6458144	T	C	0.2741	0.0072	0.0019	0.00017	691095	40212623	40244884	6	40244884	6	40244884	*	Y	1.58407	3.78947
chr2:105048913:C:T	0.6469	T	C	0.2366	-0.0054	0.0119	36659	63137	49.4	0.03164	2	105048913	2	105048913	*	rs12620696	Y	105665371	rs12620696	T	C	0.2295	-0.0086	0.002	2.2e-05	688630	105665371	105048913	2	105048913	2	105048913	*	Y	-0.453782	-4.3
chr7:70184697:C:A	0.7293	A	C	0.2553	0.004	0.0115	36659	63137	32.9	0.1358	7	70184697	7	70184697	*	rs6975279	M	69649683	rs6975279	A	C	0.2568	0.0132	0.002	1.6e-11	692171	69649683	70184697	7	70184697	7	70184697	*	M	0.347826	6.6
chr14:101830878:C:G	0.8029	C	G	0.8178	-0.0033	0.0131	36659	63137	24.7	0.2083	14	101830878	14	101830878	*	rs8016207	S	102297215	rs8016207	C	G	0.819	0.0094	0.0022	2.7e-05	690697	102297215	101830878	14	101830878	14	101830878	*	S	-0.251908	4.27273
chr17:29808490:A:C	0.0001529	A	C	0.5303	0.0382	0.0101	36659	63137	0	0.9831	17	29808490	17	29808490	*	rs2467334	M	28135508	rs2467334	A	C	0.5141	-0.0106	0.0017	7.1e-10	686181	28135508	29808490	17	29808490	17	29808490	*	M	3.78218	-6.23529
chr6:147319463:T:G	0.3599	T	G	0.4133	-0.0094	0.0103	36659	63137	31.6	0.1465	6	147319463	6	147319463	*	rs2218221	K	147640599	rs2218221	T	G	0.4008	0.0062	0.0017	0.0004	690941	147640599	147319463	6	147319463	6	147319463	*	K	-0.912621	3.64706
chr12:97113764:T:G	0.7214	T	G	0.4202	0.0037	0.0102	36659	63137	0	0.5862	12	97113764	12	97113764	*	rs4762359	K	97507542	rs4762359	T	G	0.4114	0.0092	0.0017	3.6e-08	781854	97507542	97113764	12	97113764	12	97113764	*	K	0.362745	5.41176
chr19:33803996:G:A	0.9999	A	G	0.4799	0	0.0102	36659	63137	18.3	0.2689	19	33803996	19	33803996	*	rs4805059	R	34294901	rs4805059	A	G	0.4801	0.0077	0.0018	1.3e-05	689322	34294901	33803996	19	33803996	19	33803996	*	R	0	4.27778
chr1:193469314:A:G	0.7773	A	G	0.9058	-0.0049	0.0174	36659	63137	12.9	0.321	1	193469314	1	193469314	*	rs12033145	R	193438444	rs12033145	A	G	0.899	-0.0108	0.003	0.00034	690445	193438444	193469314	1	193469314	1	193469314	*	R	-0.281609	-3.6
chr6:104109736:G:A	0.4355	A	G	0.1021	0.013	0.0167	36659	63137	0.3	0.438	6	104109736	6	104109736	*	rs7755397	R	104557611	rs7755397	A	G	0.1064	-0.012	0.0028	1.3e-05	692057	104557611	104109736	6	104109736	6	104109736	*	R	0.778443	-4.28571
chr3:173941300:A:G	0.3974	A	G	0.7913	-0.0105	0.0124	36659	63137	19.1	0.2614	3	173941300	3	173941300	*	rs11926346	R	173659090	rs11926346	A	G	0.7888	0.0094	0.0021	8.4e-06	686705	173659090	173941300	3	173941300	3	173941300	*	R	-0.846774	4.47619
chr5:87297536:A:G	0.7813	A	G	0.5721	0.0028	0.0102	36659	63137	26.8	0.1887	5	87297536	5	87297536	*	rs10054562	R	86593353	rs10054562	A	G	0.5695	-0.0084	0.0017	1.5e-06	688949	86593353	87297536	5	87297536	5	87297536	*	R	0.27451	-4.94118
chr17:16298627:T:C	0.1089	T	C	0.4993	0.0162	0.0101	36659	63137	0	0.6379	17	16298627	17	16298627	*	rs4792731	Y	16201941	rs4792731	T	C	0.5027	-0.0077	0.0017	7.9e-06	692592	16201941	16298627	17	16298627	17	16298627	*	Y	1.60396	-4.52941
chr19:19716071:C:T	0.1444	T	C	0.2467	0.0171	0.0117	36659	63137	0	0.9153	19	19716071	19	19716071	*	rs12984272	Y	19826880	rs12984272	T	C	0.2656	0.0086	0.002	9.7e-06	692260	19826880	19716071	19	19716071	19	19716071	*	Y	1.46154	4.3
chr3:50648631:G:A	0.03607	A	G	0.8676	-0.0314	0.015	36659	63137	0	0.9957	3	50648631	3	50648631	*	rs1385025	R	50686062	rs1385025	A	G	0.8568	0.0133	0.0025	1.9e-07	688027	50686062	50648631	3	50648631	3	50648631	*	R	-2.09333	5.32
chr8:37074384:G:A	0.7123	A	G	0.808	0.0049	0.0132	36659	63137	49.2	0.03239	8	37074384	8	37074384	*	rs3015703	R	36931902	rs3015703	A	G	0.8303	-0.0093	0.0024	0.00012	685602	36931902	37074384	8	37074384	8	37074384	*	R	0.371212	-3.875
chr3:88174750:T:A	0.277	A	T	0.9662	0.038	0.035	36390	62462	18.3	0.2749	3	88174750	3	88174750	*	rs6551290	W	88223900	rs6551290	A	T	0.98012	0.0217	0.0055	8.5e-05	758484	88223900	88174750	3	88174750	3	88174750	*	W	1.08571	3.94545
chr2:207311508:T:C	0.1675	T	C	0.7375	0.0158	0.0115	36659	63137	0	0.466	2	207311508	2	207311508	*	rs2216782	Y	208176232	rs2216782	T	C	0.7281	-0.0103	0.0019	7.5e-08	691708	208176232	207311508	2	207311508	2	207311508	*	Y	1.37391	-5.42105
chr3:187560447:C:G	0.134	C	G	0.5413	0.0153	0.0102	36659	63137	0	0.6085	3	187560447	3	187560447	*	rs6810094	S	187278235	rs6810094	C	G	0.5549	-0.0081	0.0017	3.1e-06	687092	187278235	187560447	3	187560447	3	187560447	*	S	1.5	-4.76471
chr20:48876859:T:C	0.003756	T	C	0.8548	0.0426	0.0147	36659	63137	25.1	0.2047	20	48876859	20	48876859	*	rs10485608	Y	47493396	rs10485608	T	C	0.8344	0.0174	0.0023	6.2e-14	691509	47493396	48876859	20	48876859	20	48876859	*	Y	2.89796	7.56522
chr17:47266574:G:T	0.05241	T	G	0.2565	0.0223	0.0115	36659	63137	0	0.5107	17	47266574	17	47266574	*	rs11658221	K	45343940	rs11658221	T	G	0.2549	0.0081	0.002	5.7e-05	681959	45343940	47266574	17	47266574	17	47266574	*	K	1.93913	4.05
chr1:6672508:G:T	0.002222	T	G	0.3365	0.0328	0.0107	36659	63137	0	0.6801	1	6672508	1	6672508	*	rs3789572	K	6732568	rs3789572	T	G	0.3407	-0.0084	0.0018	3.5e-06	691342	6732568	6672508	1	6672508	1	6672508	*	K	3.06542	-4.66667
chr16:82854841:C:G	0.2721	C	G	0.6719	-0.0118	0.0108	36659	63137	0	0.6143	16	82854841	16	82854841	*	rs286678	S	82888446	rs286678	C	G	0.6842	0.0072	0.0019	0.00011	689801	82888446	82854841	16	82854841	16	82854841	*	S	-1.09259	3.78947
chr8:84159054:T:A	0.3785	A	T	0.7217	-0.0102	0.0115	36659	63137	53.1	0.01901	8	84159054	8	84159054	*	rs1866087	W	85071289	rs1866087	A	T	0.7174	0.0127	0.0019	6.6e-11	692334	85071289	84159054	8	84159054	8	84159054	*	W	-0.886957	6.68421
chr13:27403076:A:G	0.3954	A	G	0.4914	-0.0086	0.0101	36659	63137	0	0.9832	13	27403076	13	27403076	*	rs9512670	R	27977213	rs9512670	A	G	0.4711	0.0096	0.0018	4e-08	680327	27977213	27403076	13	27403076	13	27403076	*	R	-0.851485	5.33333
chr15:36061093:T:C	0.03193	T	C	0.5611	0.0225	0.0105	36659	63137	0	0.954	15	36061093	15	36061093	*	rs11637774	Y	36353294	rs11637774	T	C	0.5519	-0.0099	0.0018	1.8e-08	679992	36353294	36061093	15	36061093	15	36061093	*	Y	2.14286	-5.5
chr2:58809907:G:A	0.04905	A	G	0.2328	-0.0234	0.0119	36659	63137	0	0.817	2	58809907	2	58809907	*	rs7597339	R	59037042	rs7597339	A	G	0.2418	0.0131	0.002	5.7e-11	684124	59037042	58809907	2	58809907	2	58809907	*	R	-1.96639	6.55
chr2:146664686:G:A	0.8575	A	G	0.5616	-0.0018	0.0102	36659	63137	8.1	0.3669	2	146664686	2	146664686	*	rs10206424	R	147422254	rs10206424	A	G	0.5811	0.0074	0.0018	2.8e-05	682253	147422254	146664686	2	146664686	2	146664686	*	R	-0.176471	4.11111
chr10:127140496:G:C	0.9483	C	G	0.2439	-0.0008	0.0118	36659	63137	0	0.7497	10	127140496	10	127140496	*	rs11594042	V	128938760	rs11594042	C	G	0.2461	-0.0081	0.002	4.9e-05	691782	128938760	127140496	10	127140496	10	127140496	*	V	-0.0677966	-4.05
chr6:97961792:T:C	0.755	T	C	0.4356	-0.0032	0.0102	36659	63137	0	0.6753	6	97961792	6	97961792	*	rs7765605	Y	98409668	rs7765605	T	C	0.4459	-0.0134	0.0017	8e-15	689763	98409668	97961792	6	97961792	6	97961792	*	Y	-0.313725	-7.88235
chr8:111249877:C:T	0.2954	T	C	0.1956	0.0134	0.0128	36659	63137	0	0.8997	8	111249877	8	111249877	*	rs7827751	Y	112262106	rs7827751	T	C	0.1867	-0.0083	0.0022	0.00018	691694	112262106	111249877	8	111249877	8	111249877	*	Y	1.04688	-3.77273
chr5:107115284:C:A	0.6509	A	C	0.5061	0.0046	0.0102	36659	63137	0	0.4511	5	107115284	5	107115284	*	rs2410941	M	106450985	rs2410941	A	C	0.5186	-0.0098	0.0017	1.2e-08	690995	106450985	107115284	5	107115284	5	107115284	*	M	0.45098	-5.76471
chr4:167029531:A:C	0.1639	A	C	0.7514	-0.0163	0.0117	36659	63137	49.1	0.03258	4	167029531	4	167029531	*	rs10471190	M	167950682	rs10471190	A	C	0.7177	-0.0074	0.0019	0.00013	691053	167950682	167029531	4	167029531	4	167029531	*	M	-1.39316	-3.89474
chr1:83978482:G:A	0.6028	A	G	0.5206	-0.0053	0.0101	36659	63137	0	0.8109	1	83978482	1	83978482	*	rs4907191	R	84444165	rs4907191	A	G	0.5356	0.0072	0.0017	3e-05	691352	84444165	83978482	1	83978482	1	83978482	*	R	-0.524752	4.23529
chr8:114334881:C:T	0.1858	T	C	0.4695	0.0133	0.0101	36659	63137	0	0.8146	8	114334881	8	114334881	*	rs1553035	Y	115347110	rs1553035	T	C	0.4766	0.0068	0.0017	7.3e-05	686019	115347110	114334881	8	114334881	8	114334881	*	Y	1.31683	4
chr2:100283842:T:C	0.6052	T	C	0.378	0.0054	0.0105	36659	63137	45.6	0.04896	2	100283842	2	100283842	*	rs2309821	Y	100900304	rs2309821	T	C	0.3716	0.0131	0.0018	2.3e-13	682250	100900304	100283842	2	100283842	2	100283842	*	Y	0.514286	7.27778
chr3:135956090:T:C	0.2039	T	C	0.6843	-0.0138	0.0108	36659	63137	16.4	0.2876	3	135956090	3	135956090	*	rs9846137	Y	135674932	rs9846137	T	C	0.6756	-0.0096	0.002	1.8e-06	526712	135674932	135956090	3	135956090	3	135956090	*	Y	-1.27778	-4.8
chr12:17756527:G:T	0.9616	T	G	0.5233	0.0005	0.0101	36659	63137	0	0.5446	12	17756527	12	17756527	*	rs7958697	D	17909461	rs7958697	T	G	0.5178	-0.0068	0.0017	8.5e-05	691253	17909461	17756527	12	17756527	12	17756527	*	D	0.049505	-4
chr3:102520252:A:T	0.6627	A	T	0.4319	0.0045	0.0102	36659	63137	49.1	0.03292	3	102520252	3	102520252	*	rs1284782	W	102239096	rs1284782	A	T	0.4358	-0.0061	0.0017	0.00046	685762	102239096	102520252	3	102520252	3	102520252	*	W	0.441176	-3.58824
chr20:24627756:T:C	0.06331	T	C	0.7523	-0.0217	0.0117	36659	63137	0	0.6047	20	24627756	20	24627756	*	rs4815291	Y	24608392	rs4815291	T	C	0.7335	0.0097	0.0019	5.9e-07	692394	24608392	24627756	20	24627756	20	24627756	*	Y	-1.8547	5.10526
chr16:69530461:C:T	0.04987	T	C	0.2021	-0.0251	0.0128	36659	63137	0	0.8881	16	69530461	16	69530461	*	rs7194753	Y	69564364	rs7194753	T	C	0.1871	0.0087	0.0021	3e-05	793504	69564364	69530461	16	69530461	16	69530461	*	Y	-1.96094	4.14286
chr20:49063426:C:T	0.4213	T	C	0.3002	-0.0089	0.011	36659	63137	18.3	0.2698	20	49063426	20	49063426	*	rs6019621	Y	47679963	rs6019621	T	C	0.3205	-0.0099	0.0018	7.6e-08	692504	47679963	49063426	20	49063426	20	49063426	*	Y	-0.809091	-5.5
chr3:85800912:C:A	0.1568	A	C	0.2038	-0.0177	0.0125	36659	63137	70.1	0.000227	3	85800912	3	85800912	*	rs12714640	M	85850062	rs12714640	A	C	0.1969	0.0234	0.0021	4.9e-30	792496	85850062	85800912	3	85800912	3	85800912	*	M	-1.416	11.1429
chr5:85337439:C:A	0.3147	A	C	0.1782	-0.0133	0.0132	36659	63137	40.8	0.07703	5	85337439	5	85337439	*	rs7707270	M	84633257	rs7707270	A	C	0.1757	0.009	0.0023	7e-05	685618	84633257	85337439	5	85337439	5	85337439	*	M	-1.00758	3.91304
chr3:17304863:C:T	0.06503	T	C	0.5334	0.0186	0.0101	36659	63137	38.6	0.09148	3	17304863	3	17304863	*	rs283943	Y	17346355	rs283943	T	C	0.5417	-0.0065	0.0017	0.00014	692442	17346355	17304863	3	17304863	3	17304863	*	Y	1.84158	-3.82353
chr2:57844089:C:T	0.9217	T	C	0.7038	0.0011	0.0111	36659	63137	7.1	0.3761	2	57844089	2	57844089	*	rs2947350	Y	58071224	rs2947350	T	C	0.6994	-0.0095	0.0019	6e-07	684314	58071224	57844089	2	57844089	2	57844089	*	Y	0.0990991	-5
chr18:53997831:T:G	0.6831	T	G	0.7159	0.0046	0.0112	36659	63137	0	0.5905	18	53997831	18	53997831	*	rs10853642	D	51524201	rs10853642	T	G	0.727	0.0112	0.0019	8.5e-09	690016	51524201	53997831	18	53997831	18	53997831	*	D	0.410714	5.89474
chr18:42413698:A:C	0.9366	A	C	0.1931	-0.001	0.0129	36659	63137	66.9	0.0008043	18	42413698	18	42413698	*	rs346270	M	39993663	rs346270	A	C	0.1824	0.0152	0.0022	9.1e-12	692418	39993663	42413698	18	42413698	18	42413698	*	M	-0.0775194	6.90909
chr8:119702935:A:G	0.6873	A	G	0.708	-0.0045	0.0111	36659	63137	60.9	0.004355	8	119702935	8	119702935	*	rs4871530	R	120715175	rs4871530	A	G	0.7108	0.0086	0.0019	5.6e-06	691270	120715175	119702935	8	119702935	8	119702935	*	R	-0.405405	4.52632
chr4:94067665:A:G	0.9705	A	G	0.5221	0.0004	0.0102	36659	63137	0	0.7411	4	94067665	4	94067665	*	rs280069	R	94988816	rs280069	A	G	0.5158	0.0083	0.0017	1.6e-06	690943	94988816	94067665	4	94067665	4	94067665	*	R	0.0392157	4.88235
chr1:65480282:G:A	0.2095	A	G	0.4618	-0.0127	0.0101	36659	63137	0	0.7895	1	65480282	1	65480282	*	rs7542824	R	65945965	rs7542824	A	G	0.4735	-0.0062	0.0017	0.00033	689427	65945965	65480282	1	65480282	1	65480282	*	R	-1.25743	-3.64706
chr10:98109204:G:A	0.8302	A	G	0.6368	-0.0023	0.0105	36659	63137	0	0.4752	10	98109204	10	98109204	*	rs987793	R	99868961	rs987793	A	G	0.6267	-0.0082	0.0018	5.6e-06	691999	99868961	98109204	10	98109204	10	98109204	*	R	-0.219048	-4.55556
chr7:3088150:G:A	0.1416	A	G	0.1296	0.0221	0.015	36659	63137	20	0.2534	7	3088150	7	3088150	*	rs7805429	R	3127784	rs7805429	A	G	0.1333	0.0149	0.0025	3.9e-09	678546	3127784	3088150	7	3088150	7	3088150	*	R	1.47333	5.96
chr12:108017088:C:A	0.339	A	C	0.4018	-0.0099	0.0104	36659	63137	0	0.946	12	108017088	12	108017088	*	rs10861853	M	108410865	rs10861853	A	C	0.4173	0.0068	0.0017	8.9e-05	690262	108410865	108017088	12	108017088	12	108017088	*	M	-0.951923	4
chr8:3145445:T:G	0.3563	T	G	0.9133	-0.0169	0.0183	36659	63137	43.8	0.0584	8	3145445	8	3145445	*	rs2406358	K	3002967	rs2406358	T	G	0.90599	0.0112	0.0031	0.00033	666961	3002967	3145445	8	3145445	8	3145445	*	K	-0.923497	3.6129
chr1:174367894:A:G	0.2501	A	G	0.8843	0.0181	0.0157	36659	63137	0	0.9461	1	174367894	1	174367894	*	rs12564876	R	174337032	rs12564876	A	G	0.8856	-0.0196	0.0027	1e-12	692157	174337032	174367894	1	174367894	1	174367894	*	R	1.15287	-7.25926
chr6:53840025:A:C	0.5322	A	C	0.7575	-0.0073	0.0118	36659	63137	0	0.7878	6	53840025	6	53840025	*	rs9474665	M	53704823	rs9474665	A	C	0.753	0.0098	0.0019	5.4e-07	692122	53704823	53840025	6	53840025	6	53840025	*	M	-0.618644	5.15789
chr1:190188906:G:C	0.929	C	G	0.3772	-0.0009	0.0104	36659	63137	0	0.8671	1	190188906	1	190188906	*	rs1093087	S	190158036	rs1093087	C	G	0.3692	0.0145	0.0019	4.7e-14	526687	190158036	190188906	1	190188906	1	190188906	*	S	-0.0865385	7.63158
chr1:195146206:C:T	0.9492	T	C	0.1866	-0.0008	0.0129	36659	63137	12.5	0.3247	1	195146206	1	195146206	*	rs3845549	Y	195115336	rs3845549	T	C	0.1915	0.0081	0.0022	0.00021	690604	195115336	195146206	1	195146206	1	195146206	*	Y	-0.0620155	3.68182
chr8:76041023:C:T	0.4333	T	C	0.6035	0.0081	0.0103	36659	63137	0	0.9178	8	76041023	8	76041023	*	rs830445	Y	76953258	rs830445	T	C	0.6034	0.0181	0.0018	9.9e-25	691235	76953258	76041023	8	76041023	8	76041023	*	Y	0.786408	10.0556
chr3:181385803:G:A	0.03208	A	G	0.144	0.0307	0.0143	36659	63137	16.6	0.2855	3	181385803	3	181385803	*	rs13322538	R	181103591	rs13322538	A	G	0.1421	0.0118	0.0025	1.9e-06	691736	181103591	181385803	3	181385803	3	181385803	*	R	2.14685	4.72
chr15:35572938:G:A	0.4448	A	G	0.8094	0.01	0.013	36659	63137	0	0.9168	15	35572938	15	35572938	*	rs7169964	R	35865139	rs7169964	A	G	0.8001	0.0115	0.0022	9.3e-08	691686	35865139	35572938	15	35572938	15	35572938	*	R	0.769231	5.22727
chr2:174311501:A:G	0.09818	A	G	0.7295	-0.0191	0.0116	36659	63137	0	0.4411	2	174311501	2	174311501	*	rs13003401	R	175176229	rs13003401	A	G	0.7301	0.0091	0.002	7.3e-06	659763	175176229	174311501	2	174311501	2	174311501	*	R	-1.64655	4.55
chr10:21088839:G:T	0.9995	T	G	0.1565	0	0.0139	36659	63137	21.2	0.2418	10	21088839	10	21088839	*	rs1870706	K	21377768	rs1870706	T	G	0.1684	0.01	0.0023	1.6e-05	690076	21377768	21088839	10	21088839	10	21088839	*	K	0	4.34783
chr11:133751049:A:G	0.283	A	G	0.3267	0.0119	0.0111	36659	63137	3	0.4136	11	133751049	11	133751049	*	rs1496243	R	133620944	rs1496243	A	G	0.3329	0.0065	0.0018	0.0004	685066	133620944	133751049	11	133751049	11	133751049	*	R	1.07207	3.61111
chr7:115003874:G:A	0.6424	A	G	0.4514	0.0047	0.0102	36659	63137	0	0.7998	7	115003874	7	115003874	*	rs4380861	R	114643928	rs4380861	A	G	0.4492	0.0067	0.0017	9.8e-05	689977	114643928	115003874	7	115003874	7	115003874	*	R	0.460784	3.94118
chr11:130851157:T:C	0.988	T	C	0.2811	0.0002	0.0114	36659	63137	0	0.6323	11	130851157	11	130851157	*	rs7106373	Y	130721052	rs7106373	T	C	0.2712	-0.009	0.0019	3.1e-06	687776	130721052	130851157	11	130851157	11	130851157	*	Y	0.0175439	-4.73684
chr7:128131549:G:A	0.1054	A	G	0.551	0.0165	0.0102	36659	63137	50	0.0292	7	128131549	7	128131549	*	rs322764	R	127771601	rs322764	A	G	0.5499	-0.008	0.0017	4.5e-06	680135	127771601	128131549	7	128131549	7	128131549	*	R	1.61765	-4.70588
chr3:18166239:T:G	0.2251	T	G	0.8469	0.017	0.014	36659	63137	3.6	0.4079	3	18166239	3	18166239	*	rs13068830	K	18207731	rs13068830	T	G	0.8502	-0.0093	0.0024	0.00012	687190	18207731	18166239	3	18166239	3	18166239	*	K	1.21429	-3.875
chr15:38067225:A:T	0.07661	A	T	0.8622	-0.0261	0.0148	36659	63137	4.4	0.401	15	38067225	15	38067225	*	rs8023538	H	38359426	rs8023538	A	T	0.8559	-0.009	0.0025	0.00029	691992	38359426	38067225	15	38067225	15	38067225	*	H	-1.76351	-3.6
chr2:103547981:T:C	0.1997	T	C	0.4664	0.0131	0.0102	36659	63137	0	0.8457	2	103547981	2	103547981	*	rs1983305	Y	104164439	rs1983305	T	C	0.4799	-0.0116	0.0017	1.4e-11	689833	104164439	103547981	2	103547981	2	103547981	*	Y	1.28431	-6.82353
chr7:103871570:A:G	0.6198	A	G	0.8499	-0.007	0.0142	36659	63137	20.3	0.2499	7	103871570	7	103871570	*	rs9791408	R	103512017	rs9791408	A	G	0.843	-0.0098	0.0024	3.8e-05	688606	103512017	103871570	7	103871570	7	103871570	*	R	-0.492958	-4.08333
chr19:19537904:G:A	0.1683	A	G	0.1813	-0.0181	0.0132	36659	63137	6.9	0.3785	19	19537904	19	19537904	*	rs11669730	R	19648713	rs11669730	A	G	0.1678	-0.0164	0.0023	4.9e-13	723214	19648713	19537904	19	19537904	19	19537904	*	R	-1.37121	-7.13043
chr4:172779392:G:A	0.1004	A	G	0.5414	-0.0166	0.0101	36659	63137	0	0.8478	4	172779392	4	172779392	*	rs10866357	R	173700543	rs10866357	A	G	0.5448	0.0091	0.0018	2.1e-07	686206	173700543	172779392	4	172779392	4	172779392	*	R	-1.64356	5.05556
chr11:8576319:C:A	0.79	A	C	0.4809	-0.0027	0.0101	36659	63137	47.1	0.04136	11	8576319	11	8576319	*	rs11041994	M	8597866	rs11041994	A	C	0.4639	-0.0135	0.0016	1e-16	795033	8597866	8576319	11	8576319	11	8576319	*	M	-0.267327	-8.4375
chr2:180013348:T:A	0.4261	A	T	0.5199	0.0082	0.0103	36659	63137	0	0.5944	2	180013348	2	180013348	*	rs262264	W	180878075	rs262264	A	T	0.5092	-0.0064	0.0017	0.00025	679669	180878075	180013348	2	180013348	2	180013348	*	W	0.796117	-3.76471
chr11:61717509:C:A	0.5426	A	C	0.2543	-0.007	0.0115	36659	63137	0	0.5368	11	61717509	11	61717509	*	rs198432	M	61484981	rs198432	A	C	0.2758	-0.0083	0.0019	1.9e-05	682880	61484981	61717509	11	61717509	11	61717509	*	M	-0.608696	-4.36842
chr11:93319346:A:G	0.4945	A	G	0.5945	0.007	0.0103	36659	63137	0	0.8932	11	93319346	11	93319346	*	rs10765603	R	93052512	rs10765603	A	G	0.5807	-0.007	0.0018	6.9e-05	682531	93052512	93319346	11	93319346	11	93319346	*	R	0.679612	-3.88889
chr8:23576638:C:T	0.7024	T	C	0.0633	0.0079	0.0207	36659	63137	0	0.8561	8	23576638	8	23576638	*	rs11781415	Y	23434151	rs11781415	T	C	0.06805	-0.0149	0.0035	1.7e-05	673287	23434151	23576638	8	23576638	8	23576638	*	Y	0.381643	-4.25714
chr8:66290552:G:A	0.2344	A	G	0.2494	0.0139	0.0117	36659	63137	0	0.7008	8	66290552	8	66290552	*	rs16932761	R	67202787	rs16932761	A	G	0.2542	-0.014	0.002	1.7e-12	685108	67202787	66290552	8	66290552	8	66290552	*	R	1.18803	-7
chr2:214519527:A:G	0.5566	A	G	0.4803	0.0059	0.0101	36659	63137	21.7	0.2363	2	214519527	2	214519527	*	rs4673851	R	215384251	rs4673851	A	G	0.4814	0.0063	0.0016	9.7e-05	791942	215384251	214519527	2	214519527	2	214519527	*	R	0.584158	3.9375
chr8:105415048:C:G	0.1024	C	G	0.7842	-0.0201	0.0123	36659	63137	0	0.4709	8	105415048	8	105415048	*	rs1031947	S	106427276	rs1031947	C	G	0.7881	-0.0114	0.0021	7e-08	691084	106427276	105415048	8	105415048	8	105415048	*	S	-1.63415	-5.42857
chr11:86442869:G:A	0.08192	A	G	0.3464	0.0184	0.0106	36659	63137	20.5	0.2484	11	86442869	11	86442869	*	rs7548	D	86153911	rs7548	A	G	0.3446	0.0075	0.0019	5.8e-05	633848	86153911	86442869	11	86442869	11	86442869	*	D	1.73585	3.94737
chr2:103489151:T:C	0.2943	T	C	0.4769	0.0107	0.0102	36659	63137	0	0.9524	2	103489151	2	103489151	*	rs13395153	Y	104105609	rs13395153	T	C	0.4899	-0.0116	0.0017	1.2e-11	691408	104105609	103489151	2	103489151	2	103489151	*	Y	1.04902	-6.82353
chr1:62555145:C:A	0.1379	A	C	0.3126	0.0161	0.0108	36659	63137	3.9	0.4056	1	62555145	1	62555145	*	rs10159255	M	63020816	rs10159255	A	C	0.338	-0.007	0.0018	9.9e-05	692309	63020816	62555145	1	62555145	1	62555145	*	M	1.49074	-3.88889
chr2:141613315:G:C	0.5046	C	G	0.7837	0.0083	0.0124	36659	63137	0	0.9999	2	141613315	2	141613315	*	rs6752894	S	142370884	rs6752894	C	G	0.7939	0.0123	0.0021	3e-09	691918	142370884	141613315	2	141613315	2	141613315	*	S	0.669355	5.85714
chr19:30136409:G:T	0.9613	T	G	0.166	-0.0007	0.0135	36659	63137	0	0.8336	19	30136409	19	30136409	*	rs335739	K	30627316	rs335739	T	G	0.1782	-0.0107	0.0023	2.3e-06	678641	30627316	30136409	19	30136409	19	30136409	*	K	-0.0518519	-4.65217
chr3:65244741:G:A	0.5723	A	G	0.1458	0.0081	0.0143	36659	63137	0	0.7962	3	65244741	3	65244741	*	rs11131010	R	65230416	rs11131010	A	G	0.1513	-0.0091	0.0025	0.00024	688556	65230416	65244741	3	65244741	3	65244741	*	R	0.566434	-3.64
chr5:119981246:T:C	0.1108	T	C	0.8371	-0.0217	0.0136	36659	63137	4.1	0.4042	5	119981246	5	119981246	*	rs12186828	Y	119316941	rs12186828	T	C	0.8325	0.0122	0.0023	1.3e-07	690797	119316941	119981246	5	119981246	5	119981246	*	Y	-1.59559	5.30435
chr9:33673937:C:T	0.005595	T	C	0.0495	-0.0651	0.0235	36659	63137	3	0.4137	9	33673937	9	33673937	*	rs7044249	Y	33673935	rs7044249	T	C	0.04946	-0.022	0.0038	6.9e-09	691993	33673935	33673937	9	33673937	9	33673937	*	Y	-2.77021	-5.78947
chr17:2284163:C:T	0.1101	T	C	0.631	0.0167	0.0104	36659	63137	0	0.9752	17	2284163	17	2284163	*	rs216190	Y	2187457	rs216190	T	C	0.6498	-0.0122	0.0018	1.1e-11	692329	2187457	2284163	17	2284163	17	2284163	*	Y	1.60577	-6.77778
chr5:64567406:T:C	0.4686	T	C	0.7199	-0.0082	0.0113	36659	63137	51.9	0.02246	5	64567406	5	64567406	*	rs16892850	Y	63863233	rs16892850	T	C	0.7263	0.007	0.002	0.00039	681665	63863233	64567406	5	64567406	5	64567406	*	Y	-0.725664	3.5
chr1:64328175:G:A	0.9442	A	G	0.394	0.0007	0.0104	36659	63137	15	0.3012	1	64328175	1	64328175	*	rs12126620	R	64793858	rs12126620	A	G	0.388	0.0072	0.0018	3.5e-05	691735	64793858	64328175	1	64328175	1	64328175	*	R	0.0673077	4
chr8:118113357:G:C	0.8227	C	G	0.2136	-0.0028	0.0123	36659	63137	0	0.8942	8	118113357	8	118113357	*	rs2514757	V	119125596	rs2514757	C	G	0.2387	-0.0077	0.002	0.00013	689691	119125596	118113357	8	118113357	8	118113357	*	V	-0.227642	-3.85
chr3:154061129:C:T	0.2223	T	C	0.1406	-0.0178	0.0146	36659	63137	0	0.7772	3	154061129	3	154061129	*	rs17766586	Y	153778918	rs17766586	T	C	0.1522	-0.0123	0.0024	2.9e-07	688243	153778918	154061129	3	154061129	3	154061129	*	Y	-1.21918	-5.125
chr5:108121856:C:T	0.4174	T	C	0.3442	-0.0086	0.0106	36659	63137	0.5	0.4361	5	108121856	5	108121856	*	rs10070441	H	107457557	rs10070441	T	C	0.3478	0.0065	0.0018	0.00033	684915	107457557	108121856	5	108121856	5	108121856	*	H	-0.811321	3.61111
chr13:98564048:G:C	0.8916	C	G	0.3372	-0.0015	0.0108	36659	63137	0	0.8814	13	98564048	13	98564048	*	rs9556974	S	99216302	rs9556974	C	G	0.3345	0.0098	0.0018	8.9e-08	683521	99216302	98564048	13	98564048	13	98564048	*	S	-0.138889	5.44444
chr4:163526824:C:A	0.8473	A	C	0.5937	0.002	0.0103	36659	63137	37.9	0.09645	4	163526824	4	163526824	*	rs1044722	M	164447976	rs1044722	A	C	0.6211	0.007	0.0018	7.3e-05	692343	164447976	163526824	4	163526824	4	163526824	*	M	0.194175	3.88889
chr8:86709399:A:T	0.8815	A	T	0.4718	0.0015	0.0101	36659	63137	31.8	0.1446	8	86709399	8	86709399	*	rs971146	W	87721627	rs971146	A	T	0.455	0.0064	0.0017	0.00023	691704	87721627	86709399	8	86709399	8	86709399	*	W	0.148515	3.76471
chr17:65947240:T:A	0.217	A	T	0.4526	-0.0125	0.0101	36659	63137	4.2	0.4029	17	65947240	17	65947240	*	rs11079605	W	63943358	rs11079605	A	T	0.4398	0.0062	0.0017	0.00037	691311	63943358	65947240	17	65947240	17	65947240	*	W	-1.23762	3.64706
chr9:108402144:A:C	0.9644	A	C	0.9387	-0.001	0.0213	36659	63137	0	0.6717	9	108402144	9	108402144	*	rs11787699	M	111164424	rs11787699	A	C	0.94329	-0.0154	0.0038	5.6e-05	676448	111164424	108402144	9	108402144	9	108402144	*	M	-0.0469484	-4.05263
chr6:35369690:G:A	0.7035	A	G	0.0829	0.0071	0.0187	36659	63137	0	0.7449	6	35369690	6	35369690	*	rs9296148	R	35337467	rs9296148	A	G	0.06829	0.0217	0.0036	1.5e-09	692506	35337467	35369690	6	35369690	6	35369690	*	R	0.379679	6.02778
chr3:41451694:G:C	0.7647	C	G	0.2374	-0.0035	0.0118	36659	63137	1.7	0.4251	3	41451694	3	41451694	*	rs7612950	S	41493185	rs7612950	C	G	0.2347	0.0104	0.0021	4.8e-07	686438	41493185	41451694	3	41451694	3	41451694	*	S	-0.29661	4.95238
chr20:17305896:A:G	0.7053	A	G	0.9359	0.0078	0.0205	36659	63137	0	0.563	20	17305896	20	17305896	*	rs6131933	R	17286541	rs6131933	A	G	0.93469	0.0129	0.0036	0.00031	679553	17286541	17305896	20	17305896	20	17305896	*	R	0.380488	3.58333
chr16:54221434:G:A	0.6031	A	G	0.3181	-0.0056	0.0108	36659	63137	24	0.2147	16	54221434	16	54221434	*	rs4783830	R	54255346	rs4783830	A	G	0.3074	-0.0105	0.0019	2.4e-08	675527	54255346	54221434	16	54221434	16	54221434	*	R	-0.518519	-5.52632
chr10:132258886:G:A	0.7837	A	G	0.3381	0.0029	0.0107	36659	63137	0	0.7092	10	132258886	10	132258886	*	rs11146272	R	134072390	rs11146272	A	G	0.3527	0.0065	0.0018	0.00038	686563	134072390	132258886	10	132258886	10	132258886	*	R	0.271028	3.61111
chr8:34186288:G:C	0.1214	C	G	0.2994	-0.0172	0.0111	36659	63137	0.9	0.4322	8	34186288	8	34186288	*	rs2730002	S	34043806	rs2730002	C	G	0.2996	0.0074	0.0019	0.00011	680594	34043806	34186288	8	34186288	8	34186288	*	S	-1.54955	3.89474
chr2:165342877:T:C	0.6514	T	C	0.7571	-0.0053	0.0118	36659	63137	0	0.7138	2	165342877	2	165342877	*	rs16850433	Y	166199387	rs16850433	T	C	0.7536	0.0124	0.002	4e-10	692480	166199387	165342877	2	165342877	2	165342877	*	Y	-0.449153	6.2
chr3:119787615:T:C	0.03495	T	C	0.1808	0.028	0.0133	36659	63137	0	0.5285	3	119787615	3	119787615	*	rs2056530	Y	119506462	rs2056530	T	C	0.1887	-0.0089	0.0022	5.6e-05	680869	119506462	119787615	3	119787615	3	119787615	*	Y	2.10526	-4.04545
chr5:158827062:G:T	0.9072	T	G	0.1849	0.0015	0.0131	36659	63137	0	0.6453	5	158827062	5	158827062	*	rs17714824	K	158254070	rs17714824	T	G	0.1828	0.0085	0.0023	0.00021	670870	158254070	158827062	5	158827062	5	158827062	*	K	0.114504	3.69565
chr9:116168607:T:C	0.8552	T	C	0.4177	-0.0019	0.0106	36659	63137	19.3	0.26	9	116168607	9	116168607	*	rs3789270	Y	118930886	rs3789270	T	C	0.3875	0.0088	0.0017	1.6e-07	792537	118930886	116168607	9	116168607	9	116168607	*	Y	-0.179245	5.17647
chr11:2856469:A:C	0.01887	A	C	0.6411	-0.0249	0.0106	36390	62462	38	0.1054	11	2856469	11	2856469	*	rs12804445	M	2877699	rs12804445	A	C	0.6334	0.0073	0.0017	2.2e-05	781806	2877699	2856469	11	2856469	11	2856469	*	M	-2.34906	4.29412
chr2:105040174:C:G	0.3851	C	G	0.6084	0.009	0.0104	36659	63137	44	0.0575	2	105040174	2	105040174	*	rs13406272	B	105656632	rs13406272	C	G	0.5999	-0.0061	0.0017	0.00043	692380	105656632	105040174	2	105040174	2	105040174	*	B	0.865385	-3.58824
chr12:107838946:T:A	0.4055	A	T	0.3693	0.0088	0.0105	36659	63137	0	0.7047	12	107838946	12	107838946	*	rs6539371	W	108232723	rs6539371	A	T	0.3571	-0.0066	0.0018	0.0002	690736	108232723	107838946	12	107838946	12	107838946	*	W	0.838095	-3.66667
chr9:133790872:C:G	0.4563	C	G	0.5462	0.0076	0.0102	36390	62462	0	0.4727	9	133790872	9	133790872	*	rs7032391	S	136655994	rs7032391	C	G	0.5403	-0.0065	0.0018	0.00031	651956	136655994	133790872	9	133790872	9	133790872	*	S	0.745098	-3.61111
chr2:207205487:T:C	0.8475	T	C	0.3718	0.002	0.0104	36659	63137	23.6	0.2189	2	207205487	2	207205487	*	rs10932182	Y	208070211	rs10932182	T	C	0.3578	-0.0068	0.0018	0.00018	690788	208070211	207205487	2	207205487	2	207205487	*	Y	0.192308	-3.77778
chr5:132324426:G:C	0.3199	C	G	0.6911	-0.0108	0.0109	36659	63137	0	0.6941	5	132324426	5	132324426	*	rs273915	S	131660119	rs273915	C	G	0.7009	-0.0072	0.0019	0.00012	692163	131660119	132324426	5	132324426	5	132324426	*	S	-0.990826	-3.78947
chr11:86130106:A:C	2.455e-10	A	C	0.8028	-0.0795	0.0126	36659	63137	29.3	0.1669	11	86130106	11	86130106	*	rs10898436	M	85841148	rs10898436	A	C	0.8037	0.0024	0.0022	0.28	690931	85841148	86130106	11	86130106	11	86130106	*	M	-6.30952	1.09091
chr1:232657235:G:A	0.1623	A	G	0.4408	-0.0143	0.0102	36659	63137	27.1	0.1867	1	232657235	1	232657235	*	rs11808145	R	232792981	rs11808145	A	G	0.4504	0.0076	0.0017	1.1e-05	691717	232792981	232657235	1	232657235	1	232657235	*	R	-1.40196	4.47059
chr9:84632421:C:T	0.8191	T	C	0.103	-0.0038	0.0166	36659	63137	0	0.5868	9	84632421	9	84632421	*	rs726433	Y	87247336	rs726433	T	C	0.1085	-0.0122	0.0028	1.2e-05	691759	87247336	84632421	9	84632421	9	84632421	*	Y	-0.228916	-4.35714
chr1:92619950:C:A	0.6233	A	C	0.8928	-0.008	0.0163	36659	63137	58.8	0.006924	1	92619950	1	92619950	*	rs9633481	M	93085507	rs9633481	A	C	0.8972	-0.0177	0.0029	7.8e-10	666719	93085507	92619950	1	92619950	1	92619950	*	M	-0.490798	-6.10345
chr8:77961196:A:T	0.07577	A	T	0.6737	0.0191	0.0107	36659	63137	0	0.8619	8	77961196	8	77961196	*	rs6989539	W	78873431	rs6989539	A	T	0.687	0.0083	0.0019	9.5e-06	692571	78873431	77961196	8	77961196	8	77961196	*	W	1.78505	4.36842
chr6:26463043:T:A	0.4339	A	T	0.0858	-0.0143	0.0183	36659	63137	35.7	0.1135	6	26463043	6	26463043	*	rs3823158	W	26463271	rs3823158	A	T	0.0946	0.0125	0.0027	3.1e-06	692303	26463271	26463043	6	26463043	6	26463043	*	W	-0.781421	4.62963
chr5:51370784:A:G	0.6236	A	G	0.6179	0.0051	0.0103	36659	63137	0	0.9108	5	51370784	5	51370784	*	rs2115322	R	50666618	rs2115322	A	G	0.608	-0.0093	0.0017	1.1e-07	692573	50666618	51370784	5	51370784	5	51370784	*	R	0.495146	-5.47059
chr11:13259780:T:A	0.8924	A	T	0.5712	0.0014	0.0102	36659	63137	0	0.5625	11	13259780	11	13259780	*	rs4757136	W	13281327	rs4757136	A	T	0.5824	0.0159	0.0017	6e-20	688828	13281327	13259780	11	13259780	11	13259780	*	W	0.137255	9.35294
chr2:67573388:C:T	0.3726	T	C	0.3196	0.0096	0.0108	36659	63137	0	0.9039	2	67573388	2	67573388	*	rs6546315	Y	67800520	rs6546315	T	C	0.3228	0.0075	0.0018	4.2e-05	691195	67800520	67573388	2	67573388	2	67573388	*	Y	0.888889	4.16667
chr14:39998545:G:A	0.2019	A	G	0.595	0.0132	0.0104	36659	63137	3.1	0.413	14	39998545	14	39998545	*	rs380886	R	40467749	rs380886	A	G	0.5855	0.0068	0.0017	0.0001	692452	40467749	39998545	14	39998545	14	39998545	*	R	1.26923	4
chr2:15474280:T:C	0.2299	T	C	0.3251	-0.0134	0.0112	36659	63137	0	0.7027	2	15474280	2	15474280	*	rs13014906	Y	15614404	rs13014906	T	C	0.3244	-0.0073	0.0018	7e-05	692458	15614404	15474280	2	15474280	2	15474280	*	Y	-1.19643	-4.05556
chr7:78504664:T:C	0.002167	T	C	0.4719	-0.031	0.0101	36659	63137	0	0.7985	7	78504664	7	78504664	*	rs7794537	Y	78133981	rs7794537	T	C	0.4669	-0.0074	0.0017	1.9e-05	680570	78133981	78504664	7	78504664	7	78504664	*	Y	-3.06931	-4.35294
chr2:227028004:C:T	0.1008	T	C	0.4085	-0.0169	0.0103	36659	63137	29.2	0.1677	2	227028004	2	227028004	*	rs2229813	Y	227892720	rs2229813	T	C	0.4241	0.0074	0.0017	1.8e-05	691946	227892720	227028004	2	227028004	2	227028004	*	Y	-1.64078	4.35294
chr2:34354272:C:G	0.9069	C	G	0.4312	-0.0012	0.0102	36659	63137	30.9	0.1522	2	34354272	2	34354272	*	rs10193530	S	34579339	rs10193530	C	G	0.4222	0.0063	0.0018	0.00037	677402	34579339	34354272	2	34354272	2	34354272	*	S	-0.117647	3.5
chr1:45906102:G:T	0.5439	T	G	0.4383	0.0062	0.0102	36659	63137	0	0.7411	1	45906102	1	45906102	*	rs6675946	K	46371774	rs6675946	T	G	0.4346	0.0097	0.0017	1.6e-08	692504	46371774	45906102	1	45906102	1	45906102	*	K	0.607843	5.70588
chr5:138350001:C:A	0.05771	A	C	0.1905	-0.0244	0.0129	36659	63137	0	0.9046	5	138350001	5	138350001	*	rs3734168	M	137685690	rs3734168	A	C	0.1755	0.0115	0.0021	6.1e-08	793804	137685690	138350001	5	138350001	5	138350001	*	M	-1.89147	5.47619
chr5:163377715:G:A	0.8193	A	G	0.139	-0.0033	0.0146	36659	63137	0	0.9265	5	163377715	5	163377715	*	rs13180183	R	162804721	rs13180183	A	G	0.1276	0.0099	0.0026	0.00019	678362	162804721	163377715	5	163377715	5	163377715	*	R	-0.226027	3.80769
chr3:154235329:A:T	0.159	A	T	0.2419	-0.0168	0.0119	36659	63137	23.1	0.2233	3	154235329	3	154235329	*	rs357500	W	153953118	rs357500	A	T	0.2455	-0.0123	0.002	6.9e-10	687282	153953118	154235329	3	154235329	3	154235329	*	W	-1.41176	-6.15
chr3:117285954:G:A	0.1255	A	G	0.5017	-0.0158	0.0103	36659	63137	0	0.5891	3	117285954	3	117285954	*	rs1513167	R	117004801	rs1513167	A	G	0.5226	0.0079	0.0017	4.1e-06	691391	117004801	117285954	3	117285954	3	117285954	*	R	-1.53398	4.64706
chr3:193905107:T:A	0.4589	A	T	0.4133	-0.0077	0.0104	36659	63137	0	0.5179	3	193905107	3	193905107	*	rs564775	W	193622896	rs564775	A	T	0.4274	-0.0086	0.0017	2.4e-07	783468	193622896	193905107	3	193905107	3	193905107	*	W	-0.740385	-5.05882
chr1:79543059:A:G	0.1467	A	G	0.6534	0.0154	0.0106	36659	63137	0	0.4808	1	79543059	1	79543059	*	rs870749	R	80008744	rs870749	A	G	0.6303	-0.0067	0.0018	0.00015	688484	80008744	79543059	1	79543059	1	79543059	*	R	1.45283	-3.72222
chr2:211169457:T:A	0.4011	A	T	0.7084	-0.0093	0.0111	36659	63137	38.2	0.09426	2	211169457	2	211169457	*	rs6435607	W	212034182	rs6435607	A	T	0.7056	-0.013	0.0019	5.2e-12	689230	212034182	211169457	2	211169457	2	211169457	*	W	-0.837838	-6.84211
chr1:171469033:A:G	0.898	A	G	0.7144	-0.0014	0.0112	36659	63137	10.5	0.344	1	171469033	1	171469033	*	rs6695654	R	171438172	rs6695654	A	G	0.7305	0.0071	0.0019	0.00026	692569	171438172	171469033	1	171469033	1	171469033	*	R	-0.125	3.73684
chr1:82058138:G:A	0.4282	A	G	0.1542	-0.011	0.0139	36659	63137	44.6	0.05406	1	82058138	1	82058138	*	rs12739725	R	82523822	rs12739725	A	G	0.1453	-0.0097	0.0025	7.9e-05	679618	82523822	82058138	1	82058138	1	82058138	*	R	-0.791367	-3.88
chr14:32814605:C:G	0.0613	C	G	0.7325	-0.0214	0.0114	36659	63137	0	0.705	14	32814605	14	32814605	*	rs1950215	S	33283811	rs1950215	C	G	0.7451	0.0094	0.002	2.7e-06	684096	33283811	32814605	14	32814605	14	32814605	*	S	-1.87719	4.7
chr6:82831427:C:A	0.2252	A	C	0.141	0.0175	0.0144	36659	63137	0	0.958	6	82831427	6	82831427	*	rs209412	M	83541146	rs209412	A	C	0.1493	0.0115	0.0024	1.6e-06	690826	83541146	82831427	6	82831427	6	82831427	*	M	1.21528	4.79167
chr2:27579938:A:G	0.01218	A	G	0.7894	0.031	0.0123	36659	63137	0	0.5476	2	27579938	2	27579938	*	rs3811644	R	27802805	rs3811644	A	G	0.7931	-0.0102	0.002	3.7e-07	795501	27802805	27579938	2	27579938	2	27579938	*	R	2.52033	-5.1
chr5:103495743:C:G	0.7329	C	G	0.5038	-0.0035	0.0102	36659	63137	0	0.9165	5	103495743	5	103495743	*	rs188348	S	102831444	rs188348	C	G	0.4895	-0.0076	0.0017	8.8e-06	687873	102831444	103495743	5	103495743	5	103495743	*	S	-0.343137	-4.47059
chr12:97483235:T:C	0.2205	T	C	0.1828	0.0163	0.0133	36659	63137	0	0.5327	12	97483235	12	97483235	*	rs7963126	Y	97877013	rs7963126	T	C	0.1774	0.0125	0.0023	3.7e-08	679845	97877013	97483235	12	97483235	12	97483235	*	Y	1.22556	5.43478
chr8:37144534:T:C	0.3821	T	C	0.0684	-0.0213	0.0243	36294	57031	7.5	0.3726	8	37144534	8	37144534	*	rs648904	Y	37002052	rs648904	T	C	0.0463	-0.0184	0.0042	1.3e-05	680141	37002052	37144534	8	37144534	8	37144534	*	Y	-0.876543	-4.38095
chr16:30129937:A:C	0.006205	A	C	0.6509	-0.0296	0.0108	36659	63137	0	0.6131	16	30129937	16	30129937	*	rs2005219	M	30141258	rs2005219	A	C	0.6624	0.0188	0.0019	4e-24	685383	30141258	30129937	16	30129937	16	30129937	*	M	-2.74074	9.89474
chr4:2137320:G:A	0.6488	A	G	0.9248	0.0098	0.0215	36659	63137	0	0.6409	4	2137320	4	2137320	*	rs554399	R	2139047	rs554399	A	G	0.95188	0.0184	0.0047	9.8e-05	637019	2139047	2137320	4	2137320	4	2137320	*	R	0.455814	3.91489
chr6:154075320:T:A	0.01887	A	T	0.1696	0.0313	0.0133	36659	63137	21	0.2432	6	154075320	6	154075320	*	rs17209711	W	154396455	rs17209711	A	T	0.1668	0.0114	0.0023	6e-07	690848	154396455	154075320	6	154075320	6	154075320	*	W	2.35338	4.95652
chr5:152596683:C:T	0.3727	T	C	0.2507	0.0103	0.0116	36659	63137	0	0.8668	5	152596683	5	152596683	*	rs17453775	Y	151976244	rs17453775	T	C	0.2679	-0.0085	0.0019	1.1e-05	691295	151976244	152596683	5	152596683	5	152596683	*	Y	0.887931	-4.47368
chr13:93008592:G:A	0.6318	A	G	0.6327	-0.005	0.0105	36659	63137	21.7	0.2364	13	93008592	13	93008592	*	rs160139	R	93660845	rs160139	A	G	0.6409	0.0066	0.0018	0.00022	691275	93660845	93008592	13	93008592	13	93008592	*	R	-0.47619	3.66667
chr17:5486808:A:G	0.1452	A	G	0.6763	0.0156	0.0107	36659	63137	13.5	0.3157	17	5486808	17	5486808	*	rs1805462	R	5390128	rs1805462	A	G	0.6854	-0.0087	0.0019	3.2e-06	687625	5390128	5486808	17	5486808	17	5486808	*	R	1.45794	-4.57895
chr17:21352097:A:G	0.4766	A	G	0.6962	-0.0081	0.0114	36390	62462	30.9	0.1614	17	21352097	17	21352097	*	rs9908648	R	21255409	rs9908648	A	G	0.6872	0.0134	0.0019	1.6e-12	682799	21255409	21352097	17	21352097	17	21352097	*	R	-0.710526	7.05263
chr10:34700113:G:A	0.3385	A	G	0.2896	-0.0106	0.0111	36659	63137	0	0.732	10	34700113	10	34700113	*	rs2496745	R	34989041	rs2496745	A	G	0.2906	0.0075	0.0018	2.8e-05	794278	34989041	34700113	10	34700113	10	34700113	*	R	-0.954955	4.16667
chr6:118473527:C:A	0.8475	A	C	0.4316	-0.0019	0.0101	36659	63137	0	0.8916	6	118473527	6	118473527	*	rs12661338	M	118794690	rs12661338	A	C	0.4538	0.0062	0.0016	0.00013	793024	118794690	118473527	6	118473527	6	118473527	*	M	-0.188119	3.875
chr1:95818863:A:G	0.6272	A	G	0.3269	-0.0052	0.0107	36659	63137	0	0.5844	1	95818863	1	95818863	*	rs4949971	R	96284419	rs4949971	A	G	0.3264	-0.0175	0.0018	1.5e-21	689130	96284419	95818863	1	95818863	1	95818863	*	R	-0.485981	-9.72222
chr6:85825431:T:C	0.8199	T	C	0.6817	0.0025	0.0108	36659	63137	17.2	0.28	6	85825431	6	85825431	*	rs3857480	Y	86535149	rs3857480	T	C	0.6746	-0.0082	0.0018	7.4e-06	692548	86535149	85825431	6	85825431	6	85825431	*	Y	0.231481	-4.55556
chr12:49839473:G:A	0.09275	A	G	0.4628	0.0171	0.0102	36659	63137	39.3	0.08715	12	49839473	12	49839473	*	rs7973894	R	50233256	rs7973894	A	G	0.4797	0.0222	0.0017	2.6e-40	743978	50233256	49839473	12	49839473	12	49839473	*	R	1.67647	13.0588
chr4:45178180:A:C	0.1028	A	C	0.5955	-0.0167	0.0103	36659	63137	55.8	0.01212	4	45178180	4	45178180	*	rs1581095	M	45180197	rs1581095	A	C	0.5842	0.0224	0.0017	2.8e-41	772412	45180197	45178180	4	45178180	4	45178180	*	M	-1.62136	13.1765
chr16:24504762:C:G	0.1605	C	G	0.6289	-0.0151	0.0108	36659	63137	0	0.9627	16	24504762	16	24504762	*	rs2342890	S	24516083	rs2342890	C	G	0.6278	0.0081	0.0018	6.4e-06	684851	24516083	24504762	16	24504762	16	24504762	*	S	-1.39815	4.5
chr8:67543077:T:C	0.6292	T	C	0.7296	-0.0055	0.0114	36659	63137	15.6	0.2953	8	67543077	8	67543077	*	rs16933366	Y	68455312	rs16933366	T	C	0.7295	-0.0084	0.002	2.3e-05	676678	68455312	67543077	8	67543077	8	67543077	*	Y	-0.482456	-4.2
chr1:84064370:T:G	0.1034	T	G	0.2277	0.0199	0.0122	36659	63137	0	0.7184	1	84064370	1	84064370	*	rs663521	K	84530053	rs663521	T	G	0.2245	-0.0081	0.0021	0.00011	685810	84530053	84064370	1	84064370	1	84064370	*	K	1.63115	-3.85714
chr9:6924118:T:C	0.2684	T	C	0.3315	-0.0119	0.0108	36659	63137	0	0.4637	9	6924118	9	6924118	*	rs12380111	Y	6924118	rs12380111	T	C	0.3269	-0.0106	0.0018	8.7e-09	688130	6924118	6924118	9	6924118	9	6924118	*	Y	-1.10185	-5.88889
chr9:6940115:A:T	0.8626	A	T	0.6809	-0.0019	0.0108	36659	63137	0	0.8596	9	6940115	9	6940115	*	rs10975921	W	6940115	rs10975921	A	T	0.6888	-0.0089	0.0019	1.8e-06	692436	6940115	6940115	9	6940115	9	6940115	*	W	-0.175926	-4.68421
chr5:92687954:C:T	0.4838	T	C	0.3785	0.0073	0.0105	36659	63137	0	0.7816	5	92687954	5	92687954	*	rs13355146	Y	92023661	rs13355146	T	C	0.3908	0.0079	0.0018	8.5e-06	688597	92023661	92687954	5	92687954	5	92687954	*	Y	0.695238	4.38889
chr3:104897061:C:T	0.5697	T	C	0.8388	0.008	0.0141	36659	63137	14.1	0.3095	3	104897061	3	104897061	*	rs1436349	Y	104615905	rs1436349	T	C	0.8458	0.0115	0.0023	1e-06	692057	104615905	104897061	3	104897061	3	104897061	*	Y	0.567376	5
chr12:43256241:C:T	0.2309	T	C	0.2748	0.0135	0.0113	36659	63137	31.8	0.1448	12	43256241	12	43256241	*	rs1514669	Y	43650044	rs1514669	T	C	0.2698	0.0073	0.0019	0.00017	691991	43650044	43256241	12	43256241	12	43256241	*	Y	1.19469	3.84211
chr4:111636642:G:A	0.6083	A	G	0.4383	-0.0053	0.0104	36659	63137	21.6	0.2373	4	111636642	4	111636642	*	rs983966	R	112557798	rs983966	A	G	0.4338	0.0073	0.0017	3e-05	687514	112557798	111636642	4	111636642	4	111636642	*	R	-0.509615	4.29412
chr9:100088441:C:A	0.6307	A	C	0.4544	-0.0049	0.0101	36659	63137	0	0.4439	9	100088441	9	100088441	*	rs4517187	M	102850723	rs4517187	A	C	0.4502	0.0111	0.0017	1.4e-10	692112	102850723	100088441	9	100088441	9	100088441	*	M	-0.485149	6.52941
chr3:42829066:G:C	0.3299	C	G	0.4958	-0.0098	0.0101	36659	63137	54.3	0.01576	3	42829066	3	42829066	*	rs1427804	S	42870558	rs1427804	C	G	0.4817	-0.0062	0.0018	0.00042	678677	42870558	42829066	3	42829066	3	42829066	*	S	-0.970297	-3.44444
chr18:9151624:C:G	0.0812	C	G	0.3763	0.0183	0.0105	36659	63137	0	0.723	18	9151624	18	9151624	*	rs9947027	S	9151622	rs9947027	C	G	0.3779	-0.0069	0.0018	9.7e-05	690500	9151622	9151624	18	9151624	18	9151624	*	S	1.74286	-3.83333
chr5:104724324:T:G	0.8401	T	G	0.8194	0.0026	0.0131	36659	63137	23.4	0.2206	5	104724324	5	104724324	*	rs325565	K	104060025	rs325565	T	G	0.8324	0.0096	0.0023	3.4e-05	692168	104060025	104724324	5	104724324	5	104724324	*	K	0.198473	4.17391
chr5:140607987:T:G	0.2004	T	G	0.4881	-0.0129	0.0101	36659	63137	0	0.8872	5	140607987	5	140607987	*	rs2563330	D	139987572	rs2563330	T	G	0.4909	0.0062	0.0017	0.00031	689676	139987572	140607987	5	140607987	5	140607987	*	D	-1.27723	3.64706
chr1:150308367:G:C	0.9291	C	G	0.3881	-0.0009	0.0104	36659	63137	0	0.8842	1	150308367	1	150308367	*	rs8006	S	150280801	rs8006	C	G	0.3818	-0.0071	0.0018	5.8e-05	691915	150280801	150308367	1	150308367	1	150308367	*	S	-0.0865385	-3.94444
chr5:154194019:C:A	0.5293	A	C	0.3066	0.0069	0.0109	36659	63137	27.5	0.1825	5	154194019	5	154194019	*	rs6868044	M	153573579	rs6868044	A	C	0.3185	-0.0092	0.0019	7.8e-07	685330	153573579	154194019	5	154194019	5	154194019	*	M	0.633028	-4.84211
chr16:53785981:A:G	0.008127	A	G	0.5986	0.0272	0.0103	36659	63137	28.5	0.1737	16	53785981	16	53785981	*	rs11075990	R	53819893	rs11075990	A	G	0.606	-0.0747	0.0017	0	795275	53819893	53785981	16	53785981	16	53785981	*	R	2.64078	-43.9412
chr17:82217224:G:C	0.9447	C	G	0.6704	0.0008	0.011	36659	63137	44	0.05728	17	82217224	17	82217224	*	rs8082212	S	80175100	rs8082212	C	G	0.6763	0.0091	0.0018	7.5e-07	689560	80175100	82217224	17	82217224	17	82217224	*	S	0.0727273	5.05556
chr6:55333311:A:C	0.3525	A	C	0.4194	-0.0095	0.0102	36659	63137	0	0.6147	6	55333311	6	55333311	*	rs7775056	M	55198109	rs7775056	A	C	0.3817	0.0091	0.0018	3.7e-07	691663	55198109	55333311	6	55333311	6	55333311	*	M	-0.931373	5.05556
chr11:68594696:C:T	0.4728	T	C	0.2693	-0.0082	0.0114	36659	63137	0	0.7923	11	68594696	11	68594696	*	rs7123564	Y	68362164	rs7123564	T	C	0.2579	-0.0092	0.002	4.5e-06	689527	68362164	68594696	11	68594696	11	68594696	*	Y	-0.719298	-4.6
chr15:55082803:T:C	0.04929	T	C	0.0716	0.039	0.0198	36659	63137	11.6	0.3341	15	55082803	15	55082803	*	rs8033740	Y	55375001	rs8033740	T	C	0.07028	-0.0134	0.0034	8.1e-05	690049	55375001	55082803	15	55082803	15	55082803	*	Y	1.9697	-3.94118
chr6:20724866:T:A	0.684	A	T	0.1409	-0.0059	0.0145	36659	63137	4.7	0.3988	6	20724866	6	20724866	*	rs9356748	W	20725097	rs9356748	A	T	0.1327	-0.0132	0.0024	3e-08	794092	20725097	20724866	6	20724866	6	20724866	*	W	-0.406897	-5.5
chr2:212668718:C:G	0.4517	C	G	0.6481	-0.0081	0.0107	36659	63137	18.2	0.2704	2	212668718	2	212668718	*	rs11695521	S	213533442	rs11695521	C	G	0.6482	0.0065	0.0018	0.00034	685673	213533442	212668718	2	212668718	2	212668718	*	S	-0.757009	3.61111
chr3:137411908:T:C	0.5283	T	C	0.4498	-0.0064	0.0102	36659	63137	51.8	0.02279	3	137411908	3	137411908	*	rs9834972	Y	137130750	rs9834972	T	C	0.4515	0.0057	0.0016	0.00044	794341	137130750	137411908	3	137411908	3	137411908	*	Y	-0.627451	3.5625
chr19:30506996:G:A	0.9107	A	G	0.1479	0.0016	0.0144	36659	63137	0	0.4473	19	30506996	19	30506996	*	rs12462153	R	30997903	rs12462153	A	G	0.1559	-0.0201	0.0024	2.8e-17	679779	30997903	30506996	19	30506996	19	30506996	*	R	0.111111	-8.375
chr6:51235213:C:T	0.8	T	C	0.377	0.0026	0.0104	36659	63137	0	0.5679	6	51235213	6	51235213	*	rs2397027	Y	51100011	rs2397027	T	C	0.3952	0.0161	0.0017	2.3e-21	775239	51100011	51235213	6	51235213	6	51235213	*	Y	0.25	9.47059
chr7:3342931:A:T	0.5197	A	T	0.4723	-0.0065	0.0101	36659	63137	0	0.7064	7	3342931	7	3342931	*	rs4722708	W	3382563	rs4722708	A	T	0.4697	0.0066	0.0017	0.00014	691260	3382563	3342931	7	3342931	7	3342931	*	W	-0.643564	3.88235
chr5:117639166:C:G	0.957	C	G	0.651	0.0006	0.0106	36659	63137	0	0.7264	5	117639166	5	117639166	*	rs372531	S	116974861	rs372531	C	G	0.6562	0.0073	0.0018	6.1e-05	689780	116974861	117639166	5	117639166	5	117639166	*	S	0.0566038	4.05556
chr4:55616583:G:A	0.2451	A	G	0.2563	-0.0133	0.0115	36659	63137	0	0.8734	4	55616583	4	55616583	*	rs3805389	R	56482750	rs3805389	A	G	0.2631	-0.0074	0.0018	6.1e-05	791481	56482750	55616583	4	55616583	4	55616583	*	R	-1.15652	-4.11111
chr3:154051585:A:G	0.3382	A	G	0.4988	-0.0097	0.0101	36659	63137	0	0.5621	3	154051585	3	154051585	*	rs9818079	R	153769374	rs9818079	A	G	0.4921	-0.0117	0.0017	8.7e-12	686535	153769374	154051585	3	154051585	3	154051585	*	R	-0.960396	-6.88235
chr6:47607596:T:C	4.765e-09	T	C	0.7282	-0.0669	0.0114	36659	63137	0	0.9413	6	47607596	6	47607596	*	rs9395286	Y	47575332	rs9395286	T	C	0.7277	0.0068	0.0019	0.00042	692253	47575332	47607596	6	47607596	6	47607596	*	Y	-5.86842	3.57895
chr7:130490329:A:C	0.6003	A	C	0.0647	0.0116	0.0222	36659	63137	39.8	0.08346	7	130490329	7	130490329	*	rs4731695	M	130130170	rs4731695	A	C	0.05724	0.0148	0.0038	0.0001	685295	130130170	130490329	7	130490329	7	130490329	*	M	0.522523	3.89474
chr5:113088640:A:G	0.3716	A	G	0.6734	0.0096	0.0108	36659	63137	0	0.8587	5	113088640	5	113088640	*	rs7736823	R	112424337	rs7736823	A	G	0.6587	-0.0069	0.0018	0.00019	684844	112424337	113088640	5	113088640	5	113088640	*	R	0.888889	-3.83333
chr4:161848538:A:T	0.8812	A	T	0.2579	0.0017	0.0116	36659	63137	0	0.5496	4	161848538	4	161848538	*	rs4691799	W	162769690	rs4691799	A	T	0.2511	0.0078	0.002	8.4e-05	691761	162769690	161848538	4	161848538	4	161848538	*	W	0.146552	3.9
chr11:113421490:G:C	0.2819	C	G	0.6235	-0.0112	0.0104	36659	63137	19.2	0.2606	11	113421490	11	113421490	*	rs2587548	V	113292212	rs2587548	C	G	0.6028	-0.0084	0.0018	2e-06	689501	113292212	113421490	11	113421490	11	113421490	*	V	-1.07692	-4.66667
chr9:131233936:T:C	0.9854	T	C	0.9725	0.0006	0.0313	36390	62462	47.7	0.04552	9	131233936	9	131233936	*	rs10122056	Y	134109323	rs10122056	T	C	0.9727	0.0212	0.0054	8.1e-05	664274	134109323	131233936	9	131233936	9	131233936	*	Y	0.0191693	3.92593
chr6:50947692:G:A	0.8737	A	G	0.8403	0.0022	0.0139	36659	63137	23.2	0.2224	6	50947692	6	50947692	*	rs2817353	R	50915405	rs2817353	A	G	0.8461	0.0248	0.0025	9.2e-24	692395	50915405	50947692	6	50947692	6	50947692	*	R	0.158273	9.92
chr9:92479081:A:G	0.3182	A	G	0.6598	0.0106	0.0106	36659	63137	18.2	0.27	9	92479081	9	92479081	*	rs7031567	R	95241363	rs7031567	A	G	0.6715	-0.0079	0.0019	2.1e-05	692219	95241363	92479081	9	92479081	9	92479081	*	R	1	-4.15789
chr4:103016776:T:C	0.8742	T	C	0.5148	0.0016	0.0101	36659	63137	30.5	0.1561	4	103016776	4	103016776	*	rs7676765	Y	103937933	rs7676765	T	C	0.5198	0.0079	0.0017	4.9e-06	690637	103937933	103016776	4	103016776	4	103016776	*	Y	0.158416	4.64706
chr20:49225123:G:T	0.02889	T	G	0.2023	-0.0275	0.0126	36659	63137	0	0.892	20	49225123	20	49225123	*	rs11553387	B	47841660	rs11553387	T	G	0.2188	-0.0125	0.0021	2.1e-09	688720	47841660	49225123	20	49225123	20	49225123	*	B	-2.18254	-5.95238
chr11:1267646:G:A	0.7876	A	G	0.0644	-0.0056	0.0207	36390	62462	12.3	0.3293	11	1267646	11	1267646	*	rs955396	R	1288876	rs955396	A	G	0.07349	-0.0144	0.0034	2.1e-05	673589	1288876	1267646	11	1267646	11	1267646	*	R	-0.270531	-4.23529
chr8:33485791:T:C	0.4076	T	C	0.3532	0.0088	0.0106	36659	63137	0	0.5533	8	33485791	8	33485791	*	rs2676395	Y	33343309	rs2676395	T	C	0.355	-0.0102	0.0018	1e-08	692576	33343309	33485791	8	33485791	8	33485791	*	Y	0.830189	-5.66667
chr7:49580511:G:T	0.5048	T	G	0.4285	0.0068	0.0102	36659	63137	0	0.9373	7	49580511	7	49580511	*	rs10264162	K	49620107	rs10264162	T	G	0.4359	0.012	0.0017	3.5e-12	692362	49620107	49580511	7	49580511	7	49580511	*	K	0.666667	7.05882
chr1:39640842:C:G	0.9315	C	G	0.8929	0.0014	0.0166	36659	63137	47	0.04206	1	39640842	1	39640842	*	rs3754353	S	40106514	rs3754353	C	G	0.8977	0.0119	0.0027	1.2e-05	785268	40106514	39640842	1	39640842	1	39640842	*	S	0.0843373	4.40741
chr3:66364925:A:G	0.2274	A	G	0.6352	0.0126	0.0104	36659	63137	0	0.6772	3	66364925	3	66364925	*	rs9827734	R	66415349	rs9827734	A	G	0.6376	-0.0085	0.0018	2.4e-06	684858	66415349	66364925	3	66364925	3	66364925	*	R	1.21154	-4.72222
chr9:101112765:A:G	0.1052	A	G	0.4798	-0.0167	0.0103	36659	63137	42.5	0.06625	9	101112765	9	101112765	*	rs2987740	R	103875047	rs2987740	A	G	0.4716	-0.0075	0.0017	1.6e-05	690223	103875047	101112765	9	101112765	9	101112765	*	R	-1.62136	-4.41176
chr3:107564968:A:G	0.008147	A	G	0.823	-0.0349	0.0132	36659	63137	0	0.935	3	107564968	3	107564968	*	rs9882331	R	107283815	rs9882331	A	G	0.8202	-0.0131	0.0022	5.6e-09	689091	107283815	107564968	3	107564968	3	107564968	*	R	-2.64394	-5.95455
chr10:77141907:C:T	0.682	T	C	0.8407	-0.0057	0.0139	36659	63137	33.6	0.1298	10	77141907	10	77141907	*	rs2616649	Y	78901665	rs2616649	T	C	0.8382	-0.0089	0.0023	0.0001	692236	78901665	77141907	10	77141907	10	77141907	*	Y	-0.410072	-3.86957
chr18:29799424:C:T	0.9768	T	C	0.4897	-0.0003	0.0102	36659	63137	31.4	0.1483	18	29799424	18	29799424	*	rs9630802	Y	27379389	rs9630802	T	C	0.4947	0.007	0.0017	4.6e-05	690251	27379389	29799424	18	29799424	18	29799424	*	Y	-0.0294118	4.11765
chr3:20390052:A:G	0.9116	A	G	0.2782	-0.0013	0.0113	36659	63137	0	0.9475	3	20390052	3	20390052	*	rs6770717	R	20431544	rs6770717	A	G	0.2618	0.0075	0.0019	0.00011	692261	20431544	20390052	3	20390052	3	20390052	*	R	-0.115044	3.94737
chr4:54385661:T:C	0.7023	T	C	0.652	0.0041	0.0107	36659	63137	0	0.5458	4	54385661	4	54385661	*	rs17691182	H	55251828	rs17691182	T	C	0.6444	-0.0077	0.0018	2.4e-05	681762	55251828	54385661	4	54385661	4	54385661	*	H	0.383178	-4.27778
chr6:44956675:A:G	0.8965	A	G	0.5673	0.0013	0.0102	36659	63137	0	0.8023	6	44956675	6	44956675	*	rs12214778	R	44924412	rs12214778	A	G	0.5786	0.006	0.0017	0.00047	691493	44924412	44956675	6	44956675	6	44956675	*	R	0.127451	3.52941
chr11:45307705:A:C	0.4934	A	C	0.8339	0.0093	0.0136	36659	63137	33	0.1347	11	45307705	11	45307705	*	rs11038390	H	45329256	rs11038390	A	C	0.8368	0.0133	0.0024	1.5e-08	687442	45329256	45307705	11	45307705	11	45307705	*	H	0.683824	5.54167
chr6:100842084:A:G	0.006508	A	G	0.548	-0.0276	0.0102	36659	63137	0	0.8798	6	100842084	6	100842084	*	rs9377236	R	101289960	rs9377236	A	G	0.541	0.0081	0.0017	2.2e-06	692475	101289960	100842084	6	100842084	6	100842084	*	R	-2.70588	4.76471
chr9:11602902:T:C	0.6699	T	C	0.7876	0.0052	0.0123	36659	63137	29.7	0.1634	9	11602902	9	11602902	*	rs4524892	Y	11602902	rs4524892	T	C	0.7823	0.0107	0.0021	3e-07	691126	11602902	11602902	9	11602902	9	11602902	*	Y	0.422764	5.09524
chr15:43719842:C:T	0.2512	T	C	0.1053	-0.0191	0.0166	36659	63137	0	0.9018	15	43719842	15	43719842	*	rs4997480	Y	44012040	rs4997480	T	C	0.0898	-0.0167	0.003	2e-08	686385	44012040	43719842	15	43719842	15	43719842	*	Y	-1.1506	-5.56667
chr5:124952500:A:G	0.2232	A	G	0.2661	0.0141	0.0116	36659	63137	9.7	0.3516	5	124952500	5	124952500	*	rs10074013	R	124288193	rs10074013	A	G	0.2563	-0.0075	0.002	0.00014	690471	124288193	124952500	5	124952500	5	124952500	*	R	1.21552	-3.75
chr18:75797036:G:A	0.3982	A	G	0.6886	0.0095	0.0113	36659	63137	4.6	0.3997	18	75797036	18	75797036	*	rs10871521	R	73508991	rs10871521	A	G	0.7156	-0.0127	0.0019	3.2e-11	692210	73508991	75797036	18	75797036	18	75797036	*	R	0.840708	-6.68421
chr12:16840092:C:T	0.7729	T	C	0.2113	-0.0036	0.0125	36659	63137	0	0.4628	12	16840092	12	16840092	*	rs10744137	Y	16993026	rs10744137	T	C	0.2225	0.0105	0.002	2.5e-07	688321	16993026	16840092	12	16840092	12	16840092	*	Y	-0.288	5.25
chr6:82860436:G:A	0.6058	A	G	0.6689	-0.0056	0.0109	36659	63137	27.6	0.182	6	82860436	6	82860436	*	rs553094	R	83570155	rs553094	A	G	0.677	0.0072	0.002	0.00043	526149	83570155	82860436	6	82860436	6	82860436	*	R	-0.513761	3.6
chr10:80511585:G:A	6.302e-10	A	G	0.7995	0.0802	0.013	36659	63137	16.8	0.284	10	80511585	10	80511585	*	rs1870148	R	82271341	rs1870148	A	G	0.791	-0.0023	0.0024	0.33	632292	82271341	80511585	10	80511585	10	80511585	*	R	6.16923	-0.958333
chr14:93573561:A:G	0.3364	A	G	0.8804	-0.0154	0.016	36390	62462	0	0.9528	14	93573561	14	93573561	*	rs2181386	R	94039907	rs2181386	A	G	0.8793	-0.0102	0.0028	0.00023	675435	94039907	93573561	14	93573561	14	93573561	*	R	-0.9625	-3.64286
chr5:107305707:G:T	0.05211	T	G	0.0854	0.0349	0.0179	36659	63137	0	0.4669	5	107305707	5	107305707	*	rs17159751	K	106641408	rs17159751	T	G	0.08583	0.0123	0.0031	6.5e-05	688896	106641408	107305707	5	107305707	5	107305707	*	K	1.94972	3.96774
chr13:110932027:T:C	0.3392	T	C	0.1544	0.0136	0.0143	36659	63137	29.9	0.1616	13	110932027	13	110932027	*	rs4773281	Y	111584374	rs4773281	T	C	0.1624	0.0089	0.0022	6.8e-05	790045	111584374	110932027	13	110932027	13	110932027	*	Y	0.951049	4.04545
chr14:46361916:G:A	0.8673	A	G	0.4289	0.0017	0.0102	36659	63137	0	0.7828	14	46361916	14	46361916	*	rs8008753	R	46831119	rs8008753	A	G	0.4303	-0.0111	0.0018	2.5e-10	685313	46831119	46361916	14	46361916	14	46361916	*	R	0.166667	-6.16667
chr2:58815712:G:A	0.3263	A	G	0.6669	0.0105	0.0107	36659	63137	38.4	0.09296	2	58815712	2	58815712	*	rs4671330	R	59042847	rs4671330	A	G	0.6556	-0.0067	0.0018	0.00022	692430	59042847	58815712	2	58815712	2	58815712	*	R	0.981308	-3.72222
chr6:34797807:G:A	0.09344	A	G	0.3473	-0.0177	0.0106	36659	63137	0	0.5978	6	34797807	6	34797807	*	rs998278	R	34765584	rs998278	A	G	0.3412	0.0254	0.0018	1.3e-43	690784	34765584	34797807	6	34797807	6	34797807	*	R	-1.66981	14.1111
chr16:72558410:C:A	0.8527	A	C	0.8217	-0.0025	0.0135	36659	63137	0	0.6847	16	72558410	16	72558410	*	rs2860346	M	72592309	rs2860346	A	C	0.8238	0.0082	0.0022	0.00023	687787	72592309	72558410	16	72558410	16	72558410	*	M	-0.185185	3.72727
chr2:207307192:G:A	0.1728	A	G	0.2355	-0.0162	0.0119	36659	63137	0	0.7318	2	207307192	2	207307192	*	rs17194762	R	208171916	rs17194762	A	G	0.2481	0.0111	0.002	2e-08	691546	208171916	207307192	2	207307192	2	207307192	*	R	-1.36134	5.55
chr16:71180326:G:C	0.002563	C	G	0.31	0.0335	0.0111	36659	63137	0	0.7861	16	71180326	16	71180326	*	rs7498840	S	71214229	rs7498840	C	G	0.332	-0.0078	0.0019	2.6e-05	678857	71214229	71180326	16	71180326	16	71180326	*	S	3.01802	-4.10526
chr9:19011617:G:A	0.4567	A	G	0.623	0.0077	0.0104	36659	63137	0	0.7915	9	19011617	9	19011617	*	rs1932452	R	19011615	rs1932452	A	G	0.6195	0.0084	0.0018	2.3e-06	687705	19011615	19011617	9	19011617	9	19011617	*	R	0.740385	4.66667
chr2:227014220:G:C	0.1097	C	G	0.4026	-0.0166	0.0104	36659	63137	29	0.1693	2	227014220	2	227014220	*	rs13415319	S	227878936	rs13415319	C	G	0.4197	0.0079	0.0017	5.2e-06	690848	227878936	227014220	2	227014220	2	227014220	*	S	-1.59615	4.64706
chr10:75592231:T:C	0.2471	T	C	0.2773	0.0134	0.0116	36659	63137	0.4	0.4374	10	75592231	10	75592231	*	rs4237283	Y	77351989	rs4237283	T	C	0.264	0.0082	0.002	2.6e-05	686549	77351989	75592231	10	75592231	10	75592231	*	Y	1.15517	4.1
chr15:43389229:T:G	0.8538	T	G	0.8511	0.0026	0.0143	36659	63137	0	0.577	15	43389229	15	43389229	*	rs7176849	K	43681427	rs7176849	T	G	0.8714	0.012	0.0026	4.8e-06	637969	43681427	43389229	15	43389229	15	43389229	*	K	0.181818	4.61538
chr2:50282833:C:T	0.9607	T	C	0.809	-0.0006	0.0128	36659	63137	0	0.8557	2	50282833	2	50282833	*	rs1915234	H	50509971	rs1915234	T	C	0.8121	-0.0105	0.0022	1.2e-06	690380	50509971	50282833	2	50282833	2	50282833	*	H	-0.046875	-4.77273
chr6:40089765:A:G	0.1199	A	G	0.346	0.0165	0.0106	36659	63137	24.9	0.2063	6	40089765	6	40089765	*	rs1524087	R	40057504	rs1524087	A	G	0.3434	-0.01	0.0018	3.2e-08	692594	40057504	40089765	6	40089765	6	40089765	*	R	1.5566	-5.55556
chr7:84112179:A:G	0.453	A	G	0.4326	-0.0077	0.0102	36659	63137	28.7	0.1722	7	84112179	7	84112179	*	rs3801642	R	83741495	rs3801642	A	G	0.4314	-0.0066	0.0017	0.00013	692588	83741495	84112179	7	84112179	7	84112179	*	R	-0.754902	-3.88235
chr10:77145980:G:A	0.6546	A	G	0.8415	-0.0062	0.0139	36659	63137	34.3	0.1245	10	77145980	10	77145980	*	rs1436091	R	78905738	rs1436091	A	G	0.8383	-0.0089	0.0023	9.9e-05	692425	78905738	77145980	10	77145980	10	77145980	*	R	-0.446043	-3.86957
chr4:112458562:C:T	0.6543	T	C	0.2562	0.0051	0.0115	36659	63137	37.8	0.09724	4	112458562	4	112458562	*	rs879069	Y	113379718	rs879069	T	C	0.2578	-0.0079	0.002	5.8e-05	687671	113379718	112458562	4	112458562	4	112458562	*	Y	0.443478	-3.95
chr4:119142688:A:G	0.8938	A	G	0.7301	-0.0015	0.0113	36659	63137	32.7	0.1369	4	119142688	4	119142688	*	rs7694555	R	120063843	rs7694555	A	G	0.7258	0.007	0.0019	0.00031	688297	120063843	119142688	4	119142688	4	119142688	*	R	-0.132743	3.68421
chr13:73762672:C:A	0.8073	A	C	0.5352	0.0025	0.0102	36659	63137	0	0.4537	13	73762672	13	73762672	*	rs9565040	M	74336809	rs9565040	A	C	0.5403	0.0062	0.0017	0.00041	684760	74336809	73762672	13	73762672	13	73762672	*	M	0.245098	3.64706
chr3:154397838:T:C	0.3897	T	C	0.3415	0.0092	0.0107	36659	63137	28.5	0.1739	3	154397838	3	154397838	*	rs6762664	Y	154115627	rs6762664	T	C	0.3458	-0.0069	0.0018	0.00015	684393	154115627	154397838	3	154397838	3	154397838	*	Y	0.859813	-3.83333
chr8:72544463:G:A	0.4238	A	G	0.0892	-0.0142	0.0177	36659	63137	45.6	0.0487	8	72544463	8	72544463	*	rs349354	R	73456698	rs349354	A	G	0.08062	0.0139	0.0031	9.5e-06	690933	73456698	72544463	8	72544463	8	72544463	*	R	-0.80226	4.48387
chr15:73939098:C:T	0.04976	T	C	0.4655	0.0198	0.0101	36659	63137	0	0.8267	15	73939098	15	73939098	*	rs12440667	Y	74231439	rs12440667	T	C	0.4838	0.0066	0.0017	0.00014	689803	74231439	73939098	15	73939098	15	73939098	*	Y	1.9604	3.88235
chr8:92188808:C:T	0.6202	T	C	0.2948	0.0056	0.0112	36659	63137	3.7	0.4073	8	92188808	8	92188808	*	rs1899896	Y	93201036	rs1899896	T	C	0.3133	0.0089	0.0019	3.2e-06	685120	93201036	92188808	8	92188808	8	92188808	*	Y	0.5	4.68421
chr19:30493202:C:G	0.9007	C	G	0.7819	0.0015	0.0124	36659	63137	0	0.4889	19	30493202	19	30493202	*	rs16964244	S	30984109	rs16964244	C	G	0.7726	0.0134	0.0021	1.1e-10	685093	30984109	30493202	19	30493202	19	30493202	*	S	0.120968	6.38095
chr2:59653470:A:C	0.9239	A	C	0.1929	0.0012	0.013	36659	63137	0	0.6585	2	59653470	2	59653470	*	rs185581	M	59880605	rs185581	A	C	0.1912	0.0142	0.0022	1.1e-10	690777	59880605	59653470	2	59653470	2	59653470	*	M	0.0923077	6.45455
chr7:158236648:G:C	0.5622	C	G	0.6846	0.0065	0.0112	36390	62462	3.2	0.4105	7	158236648	7	158236648	*	rs10245306	S	158029340	rs10245306	C	G	0.6887	0.0098	0.0019	3.9e-07	674261	158029340	158236648	7	158236648	7	158236648	*	S	0.580357	5.15789
chr16:9611504:G:A	0.3026	A	G	0.0756	-0.0198	0.0192	36659	63137	0	0.5849	16	9611504	16	9611504	*	rs13333400	R	9705361	rs13333400	A	G	0.07326	0.0157	0.0032	9.5e-07	790827	9705361	9611504	16	9611504	16	9611504	*	R	-1.03125	4.90625
chr2:7954501:C:A	0.6924	A	C	0.759	0.0056	0.0142	36294	57031	56.4	0.01439	2	7954501	2	7954501	*	rs41011	M	8094632	rs41011	A	C	0.8162	0.0079	0.0022	0.00038	680561	8094632	7954501	2	7954501	2	7954501	*	M	0.394366	3.59091
chr11:92033943:T:G	0.821	T	G	0.7157	0.0025	0.0112	36659	63137	0	0.8567	11	92033943	11	92033943	*	rs12363443	B	91767109	rs12363443	T	G	0.7195	-0.0081	0.0019	2.7e-05	692067	91767109	92033943	11	92033943	11	92033943	*	B	0.223214	-4.26316
chr22:46408257:G:A	0.8043	A	G	0.087	0.0045	0.018	36659	63137	0	0.8466	22	46408257	22	46408257	*	rs9615990	R	46804154	rs9615990	A	G	0.09167	0.0117	0.0031	0.00013	690506	46804154	46408257	22	46408257	22	46408257	*	R	0.25	3.77419
chr2:49775398:T:C	0.5381	T	C	0.6639	-0.0066	0.0107	36659	63137	55.2	0.01346	2	49775398	2	49775398	*	rs11675775	Y	50002536	rs11675775	T	C	0.6811	0.0064	0.0018	0.00043	686769	50002536	49775398	2	49775398	2	49775398	*	Y	-0.616822	3.55556
chr9:101668064:A:G	0.2292	A	G	0.5816	0.0123	0.0102	36659	63137	0	0.9468	9	101668064	9	101668064	*	rs2025335	R	104430346	rs2025335	A	G	0.5804	0.0083	0.0018	2.6e-06	691765	104430346	101668064	9	101668064	9	101668064	*	R	1.20588	4.61111
chr10:97209311:G:A	0.1176	A	G	0.313	0.0174	0.0111	36659	63137	31.4	0.1483	10	97209311	10	97209311	*	rs1253407	R	98969068	rs1253407	A	G	0.3164	0.0081	0.0019	1.5e-05	675113	98969068	97209311	10	97209311	10	97209311	*	R	1.56757	4.26316
chr2:229849309:A:G	0.1647	A	G	0.8539	-0.0197	0.0142	36659	63137	0	0.7989	2	229849309	2	229849309	*	rs1372086	R	230714025	rs1372086	A	G	0.8493	0.0145	0.0023	4.8e-10	692586	230714025	229849309	2	229849309	2	229849309	*	R	-1.38732	6.30435
chr16:12599668:G:C	0.3973	C	G	0.466	-0.0086	0.0102	36659	63137	0	0.5186	16	12599668	16	12599668	*	rs11648038	S	12693525	rs11648038	C	G	0.4469	-0.007	0.0017	5.1e-05	692256	12693525	12599668	16	12599668	16	12599668	*	S	-0.843137	-4.11765
chr18:39788440:A:G	0.896	A	G	0.287	0.0015	0.0112	36659	63137	9.6	0.3523	18	39788440	18	39788440	*	rs9952567	R	37368404	rs9952567	A	G	0.2771	0.0073	0.0019	0.00016	692079	37368404	39788440	18	39788440	18	39788440	*	R	0.133929	3.84211
chr17:4894423:C:T	0.0334	T	C	0.1459	-0.0306	0.0144	36659	63137	12.5	0.3252	17	4894423	17	4894423	*	rs2286668	Y	4797718	rs2286668	T	C	0.1296	0.0118	0.0026	4.9e-06	690536	4797718	4894423	17	4894423	17	4894423	*	Y	-2.125	4.53846
chr2:139120051:C:A	0.8575	A	C	0.2949	0.002	0.0111	36659	63137	0	0.7621	2	139120051	2	139120051	*	rs10207327	M	139877621	rs10207327	A	C	0.2923	0.0069	0.0019	0.00024	686572	139877621	139120051	2	139120051	2	139120051	*	M	0.18018	3.63158
chr16:29837096:A:G	0.01011	A	G	0.8633	0.0377	0.0146	36659	63137	33.4	0.1312	16	29837096	16	29837096	*	rs13331733	R	29848417	rs13331733	A	G	0.8516	-0.0178	0.0025	4.2e-13	691378	29848417	29837096	16	29837096	16	29837096	*	R	2.58219	-7.12
chr3:13315401:C:T	0.7439	T	C	0.4203	0.0034	0.0103	36659	63137	0	0.5674	3	13315401	3	13315401	*	rs354475	Y	13356901	rs354475	T	C	0.4347	0.0106	0.0017	7.4e-10	690996	13356901	13315401	3	13315401	3	13315401	*	Y	0.330097	6.23529
chr9:12319300:G:A	0.6822	A	G	0.2864	-0.0046	0.0111	36659	63137	26	0.1968	9	12319300	9	12319300	*	rs10960592	R	12319300	rs10960592	A	G	0.2917	0.0068	0.0019	0.00033	691984	12319300	12319300	9	12319300	9	12319300	*	R	-0.414414	3.57895
chr18:75803172:C:T	0.1473	T	C	0.6505	0.0155	0.0107	36659	63137	5.5	0.3914	18	75803172	18	75803172	*	rs1380712	Y	73515127	rs1380712	T	C	0.663	-0.0066	0.0018	0.00033	684335	73515127	75803172	18	75803172	18	75803172	*	Y	1.4486	-3.66667
chr2:63303666:G:A	0.5774	A	G	0.6989	-0.0061	0.011	36659	63137	42.9	0.06365	2	63303666	2	63303666	*	rs6706180	R	63530801	rs6706180	A	G	0.697	-0.0088	0.0019	2.6e-06	692308	63530801	63303666	2	63303666	2	63303666	*	R	-0.554545	-4.63158
chr1:100626855:C:G	0.06253	C	G	0.4939	-0.0188	0.0101	36659	63137	0	0.5526	1	100626855	1	100626855	*	rs2783689	S	101092411	rs2783689	C	G	0.4852	0.0069	0.0017	5e-05	691709	101092411	100626855	1	100626855	1	100626855	*	S	-1.86139	4.05882
chr5:87756994:C:G	0.2803	C	G	0.9868	0.0491	0.0454	36390	62462	0	0.8993	5	87756994	5	87756994	*	rs841120	S	87052811	rs841120	C	G	0.98591	-0.0474	0.0084	1.6e-08	651474	87052811	87756994	5	87756994	5	87756994	*	S	1.0815	-5.64286
chr15:77360026:T:C	0.08823	T	C	0.2591	-0.0196	0.0115	36659	63137	0	0.4591	15	77360026	15	77360026	*	rs4886862	Y	77652368	rs4886862	T	C	0.2412	-0.0106	0.002	1.2e-07	692449	77652368	77360026	15	77360026	15	77360026	*	Y	-1.70435	-5.3
chr2:211427974:A:G	0.1916	A	G	0.69	0.0143	0.011	36659	63137	22.8	0.2265	2	211427974	2	211427974	*	rs1836717	R	212292699	rs1836717	A	G	0.6867	-0.012	0.0019	1.1e-10	687663	212292699	211427974	2	211427974	2	211427974	*	R	1.3	-6.31579
chr16:67284339:A:G	0.4822	A	G	0.8843	-0.011	0.0157	36659	63137	4.2	0.4028	16	67284339	16	67284339	*	rs8044843	D	67318242	rs8044843	A	G	0.888	-0.0111	0.0029	0.0001	626239	67318242	67284339	16	67284339	16	67284339	*	D	-0.700637	-3.82759
chr5:95522985:T:A	0.4508	A	T	0.1351	-0.0113	0.0149	36659	63137	0	0.9481	5	95522985	5	95522985	*	rs2255165	W	94858689	rs2255165	A	T	0.1403	0.0093	0.0025	0.00018	691335	94858689	95522985	5	95522985	5	95522985	*	W	-0.758389	3.72
chr2:105284650:G:A	0.0675	A	G	0.2118	0.0227	0.0124	36659	63137	0	0.8598	2	105284650	2	105284650	*	rs3828300	R	105901107	rs3828300	A	G	0.2007	-0.0103	0.0021	1.1e-06	690667	105901107	105284650	2	105284650	2	105284650	*	R	1.83065	-4.90476
chr3:90041469:A:C	0.4839	A	C	0.5605	-0.0072	0.0103	36659	63137	0	0.8946	3	90041469	3	90041469	*	rs1521806	M	90090619	rs1521806	A	C	0.5568	0.0137	0.0018	5.9e-15	674791	90090619	90041469	3	90041469	3	90041469	*	M	-0.699029	7.61111
chr18:6920512:T:C	0.6228	T	C	0.8514	0.0071	0.0145	36659	63137	0	0.9837	18	6920512	18	6920512	*	rs16950815	Y	6920511	rs16950815	T	C	0.8457	-0.0111	0.0025	7.9e-06	677257	6920511	6920512	18	6920512	18	6920512	*	Y	0.489655	-4.44
chr9:28458825:C:T	0.9609	T	C	0.6668	0.0005	0.0107	36659	63137	0	0.774	9	28458825	9	28458825	*	rs10968607	Y	28458823	rs10968607	T	C	0.6611	-0.0093	0.0017	8.8e-08	790845	28458823	28458825	9	28458825	9	28458825	*	Y	0.046729	-5.47059
chr1:107456948:T:C	0.5471	T	C	0.867	0.0091	0.0151	36659	63137	0	0.7518	1	107456948	1	107456948	*	rs12121803	Y	107999570	rs12121803	T	C	0.8658	-0.0092	0.0025	0.00026	687234	107999570	107456948	1	107456948	1	107456948	*	Y	0.602649	-3.68
chr8:76333175:G:A	0.721	A	G	0.679	0.0039	0.0109	36659	63137	12.1	0.3292	8	76333175	8	76333175	*	rs4007357	R	77245410	rs4007357	A	G	0.6883	0.0173	0.002	8.4e-18	532636	77245410	76333175	8	76333175	8	76333175	*	R	0.357798	8.65
chr19:30538421:A:C	0.5113	A	C	0.8444	0.0093	0.0141	36659	63137	0	0.4607	19	30538421	19	30538421	*	rs17222916	M	31029328	rs17222916	A	C	0.839	0.0194	0.0023	1.3e-16	691991	31029328	30538421	19	30538421	19	30538421	*	M	0.659574	8.43478
chr5:116281841:G:A	0.9577	A	G	0.3438	-0.0006	0.0106	36659	63137	0	0.9856	5	116281841	5	116281841	*	rs784479	R	115617538	rs784479	A	G	0.3468	-0.0076	0.0018	3e-05	688103	115617538	116281841	5	116281841	5	116281841	*	R	-0.0566038	-4.22222
chr6:23787753:A:T	0.7479	A	T	0.3476	0.0034	0.0107	36659	63137	0	0.6962	6	23787753	6	23787753	*	rs1325029	W	23787981	rs1325029	A	T	0.3423	0.0099	0.0018	5.9e-08	691329	23787981	23787753	6	23787753	6	23787753	*	W	0.317757	5.5
chr3:147388003:T:C	0.07799	T	C	0.3981	-0.0181	0.0103	36659	63137	41.2	0.07399	3	147388003	3	147388003	*	rs2279830	Y	147105790	rs2279830	T	C	0.4003	-0.0065	0.0018	0.0002	692509	147105790	147388003	3	147388003	3	147388003	*	Y	-1.75728	-3.61111
chr18:60205128:T:G	0.001385	T	G	0.6127	0.033	0.0103	36659	63137	0	0.4844	18	60205128	18	60205128	*	rs996022	K	57872361	rs996022	T	G	0.6083	-0.0301	0.0017	1.1e-72	792970	57872361	60205128	18	60205128	18	60205128	*	K	3.20388	-17.7059
chr2:79384446:A:G	0.6955	A	G	0.2532	-0.0046	0.0118	36659	63137	46.1	0.04638	2	79384446	2	79384446	*	rs17709828	R	79611572	rs17709828	A	G	0.2653	-0.0078	0.0021	0.00016	676831	79611572	79384446	2	79384446	2	79384446	*	R	-0.389831	-3.71429
chr5:167867458:C:G	0.3578	C	G	0.9179	-0.017	0.0185	36659	63137	0	0.4981	5	167867458	5	167867458	*	rs2909799	S	167294463	rs2909799	C	G	0.91786	0.0121	0.0032	0.00016	689890	167294463	167867458	5	167867458	5	167867458	*	S	-0.918919	3.78125
chr5:152666984:G:C	0.3266	C	G	0.6349	0.0103	0.0105	36659	63137	3.2	0.412	5	152666984	5	152666984	*	rs4318765	B	152046544	rs4318765	C	G	0.6409	-0.0082	0.0018	5.4e-06	689192	152046544	152666984	5	152666984	5	152666984	*	B	0.980952	-4.55556
chr15:72282873:A:T	0.7497	A	T	0.271	-0.0037	0.0115	36659	63137	40.8	0.07654	15	72282873	15	72282873	*	rs8027647	W	72575214	rs8027647	A	T	0.2615	-0.0094	0.002	2e-06	677955	72575214	72282873	15	72282873	15	72282873	*	W	-0.321739	-4.7
chr1:65970270:A:G	0.2233	A	G	0.7176	-0.0136	0.0112	36659	63137	0	0.7342	1	65970270	1	65970270	*	rs6691929	R	66435953	rs6691929	A	G	0.719	0.0121	0.0019	2e-10	684978	66435953	65970270	1	65970270	1	65970270	*	R	-1.21429	6.36842
chr4:57926593:A:T	0.9802	A	T	0.8092	0.0003	0.0129	36659	63137	0	0.4682	4	57926593	4	57926593	*	rs3912235	W	58792759	rs3912235	A	T	0.8054	-0.0099	0.0021	3.9e-06	692522	58792759	57926593	4	57926593	4	57926593	*	W	0.0232558	-4.71429
chr8:75439528:G:T	0.6542	T	G	0.8208	-0.006	0.0134	36659	63137	0	0.719	8	75439528	8	75439528	*	rs830775	K	76351763	rs830775	T	G	0.8161	0.0188	0.0023	9e-17	689483	76351763	75439528	8	75439528	8	75439528	*	K	-0.447761	8.17391
chr4:161159121:T:C	0.4505	T	C	0.4185	-0.0077	0.0102	36659	63137	6.1	0.3857	4	161159121	4	161159121	*	rs4691004	H	162080273	rs4691004	T	C	0.4196	0.0063	0.0017	0.0003	690433	162080273	161159121	4	161159121	4	161159121	*	H	-0.754902	3.70588
chr7:147938047:A:G	0.1658	A	G	0.7448	-0.0161	0.0116	36659	63137	24.7	0.2088	7	147938047	7	147938047	*	rs12665922	R	147635139	rs12665922	A	G	0.7321	0.0103	0.002	1.2e-07	690890	147635139	147938047	7	147938047	7	147938047	*	R	-1.38793	5.15
chr3:180881530:C:T	0.4622	T	C	0.0971	0.0127	0.0173	36659	63137	0	0.6643	3	180881530	3	180881530	*	rs13096210	Y	180599318	rs13096210	T	C	0.08624	0.0145	0.0031	2.6e-06	690296	180599318	180881530	3	180881530	3	180881530	*	Y	0.734104	4.67742
chr6:8645208:G:A	0.9248	A	G	0.7005	-0.001	0.011	36659	63137	0	0.5613	6	8645208	6	8645208	*	rs3005165	R	8645441	rs3005165	A	G	0.7113	0.0072	0.0019	0.00015	690556	8645441	8645208	6	8645208	6	8645208	*	R	-0.0909091	3.78947
chr6:153079911:T:G	0.453	T	G	0.4237	-0.0077	0.0102	36659	63137	7.8	0.3701	6	153079911	6	153079911	*	rs10872697	K	153401046	rs10872697	T	G	0.4267	0.0087	0.0017	4.8e-07	690763	153401046	153079911	6	153079911	6	153079911	*	K	-0.754902	5.11765
chr8:9123853:C:T	0.7564	T	C	0.3546	0.0033	0.0106	36390	62462	0	0.6189	8	9123853	8	9123853	*	rs1445493	Y	8981363	rs1445493	T	C	0.3626	-0.0081	0.0018	8.4e-06	688769	8981363	9123853	8	9123853	8	9123853	*	Y	0.311321	-4.5
chr9:4766022:C:T	0.7393	T	C	0.8296	0.0045	0.0136	36659	63137	0	0.8427	9	4766022	9	4766022	*	rs10815074	Y	4766022	rs10815074	T	C	0.8391	-0.0092	0.0023	4e-05	791205	4766022	4766022	9	4766022	9	4766022	*	Y	0.330882	-4
chr2:41786600:A:T	0.02332	A	T	0.5607	-0.0232	0.0103	36659	63137	12.3	0.3272	2	41786600	2	41786600	*	rs7581465	W	42013740	rs7581465	A	T	0.5481	-0.0063	0.0017	0.0003	686188	42013740	41786600	2	41786600	2	41786600	*	W	-2.25243	-3.70588
chr12:90272189:C:T	0.1455	T	C	0.7513	0.0172	0.0118	36659	63137	13.7	0.3136	12	90272189	12	90272189	*	rs2118804	Y	90665966	rs2118804	T	C	0.7714	-0.0128	0.0021	4.8e-10	690870	90665966	90272189	12	90272189	12	90272189	*	Y	1.45763	-6.09524
chr19:32442620:A:G	0.07577	A	G	0.4733	0.0181	0.0102	36659	63137	0	0.4708	19	32442620	19	32442620	*	rs11670709	R	32933526	rs11670709	A	G	0.4677	-0.0066	0.0017	0.00013	689964	32933526	32442620	19	32442620	19	32442620	*	R	1.77451	-3.88235
chr2:24736392:T:G	0.3062	T	G	0.7322	-0.0116	0.0114	36659	63137	0	0.71	2	24736392	2	24736392	*	rs6545698	K	24959261	rs6545698	T	G	0.7306	0.0206	0.0019	1.1e-26	690977	24959261	24736392	2	24736392	2	24736392	*	K	-1.01754	10.8421
chr11:49980436:T:C	0.003121	T	C	0.9259	-0.058	0.0196	36659	63137	19.4	0.2587	11	49980436	11	49980436	*	rs11602981	Y	50001972	rs11602981	T	C	0.91961	-0.0177	0.0032	2.7e-08	691275	50001972	49980436	11	49980436	11	49980436	*	Y	-2.95918	-5.53125
chr1:154887464:C:A	0.2188	A	C	0.3967	0.0127	0.0103	36659	63137	0	0.7963	1	154887464	1	154887464	*	rs12036859	M	154859940	rs12036859	A	C	0.3886	-0.008	0.0018	5.3e-06	689760	154859940	154887464	1	154887464	1	154887464	*	M	1.23301	-4.44444
chr5:153445532:G:A	0.8489	A	G	0.3837	0.002	0.0105	36659	63137	0	0.6245	5	153445532	5	153445532	*	rs4958343	R	152825092	rs4958343	A	G	0.4039	0.0072	0.0018	4.8e-05	678827	152825092	153445532	5	153445532	5	153445532	*	R	0.190476	4
chr2:142172194:G:A	0.1999	A	G	0.4532	0.013	0.0102	36659	63137	25.8	0.1985	2	142172194	2	142172194	*	rs12624264	R	142929763	rs12624264	A	G	0.4549	0.0065	0.0017	0.00018	677954	142929763	142172194	2	142172194	2	142172194	*	R	1.27451	3.82353
chr2:134849309:T:C	0.01794	T	C	0.5337	-0.0249	0.0105	36659	63137	56.5	0.01078	2	134849309	2	134849309	*	rs1530557	Y	135606879	rs1530557	T	C	0.5911	0.0082	0.0018	3.6e-06	691610	135606879	134849309	2	134849309	2	134849309	*	Y	-2.37143	4.55556
chr6:45290331:T:C	0.5392	T	C	0.6937	0.0067	0.0109	36659	63137	14.6	0.3045	6	45290331	6	45290331	*	rs11964690	Y	45258068	rs11964690	T	C	0.6962	0.0092	0.0018	4.8e-07	692055	45258068	45290331	6	45290331	6	45290331	*	Y	0.614679	5.11111
chr18:45175045:C:T	0.3024	T	C	0.0631	0.0213	0.0206	36659	63137	7.3	0.3742	18	45175045	18	45175045	*	rs11661933	Y	42755010	rs11661933	T	C	0.06595	0.0123	0.0034	0.00025	692042	42755010	45175045	18	45175045	18	45175045	*	Y	1.03398	3.61765
chr6:63901823:C:G	0.8519	C	G	0.3981	-0.0019	0.0104	36659	63137	31.7	0.1454	6	63901823	6	63901823	*	rs321493	S	64611716	rs321493	C	G	0.3877	-0.0079	0.0018	9.5e-06	678197	64611716	63901823	6	63901823	6	63901823	*	S	-0.182692	-4.38889
chr5:132385512:T:C	0.8263	T	C	0.6131	-0.0023	0.0103	36659	63137	0	0.698	5	132385512	5	132385512	*	rs274557	Y	131721204	rs274557	T	C	0.6153	-0.0062	0.0018	0.00048	692224	131721204	132385512	5	132385512	5	132385512	*	Y	-0.223301	-3.44444
chr1:115922467:T:G	0.003211	T	G	0.3961	-0.0307	0.0104	36659	63137	0	0.727	1	115922467	1	115922467	*	rs6701915	K	116465088	rs6701915	T	G	0.3655	0.0095	0.0018	1e-07	692076	116465088	115922467	1	115922467	1	115922467	*	K	-2.95192	5.27778
chr12:28384177:C:T	0.3054	T	C	0.2961	0.0113	0.011	36659	63137	0	0.5086	12	28384177	12	28384177	*	rs10506032	Y	28537110	rs10506032	T	C	0.3066	0.0072	0.0019	0.00013	692416	28537110	28384177	12	28384177	12	28384177	*	Y	1.02727	3.78947
chr10:43078110:C:T	0.5169	T	C	0.3807	-0.0067	0.0103	36659	63137	66.7	0.0008604	10	43078110	10	43078110	*	rs2506010	Y	43573558	rs2506010	T	C	0.3852	-0.008	0.0018	9.6e-06	637216	43573558	43078110	10	43078110	10	43078110	*	Y	-0.650485	-4.44444
chr6:128968475:T:A	0.1985	A	T	0.1224	0.0201	0.0156	36659	63137	0	0.7962	6	128968475	6	128968475	*	rs12199373	W	129289620	rs12199373	A	T	0.1242	-0.0098	0.0027	0.00031	683437	129289620	128968475	6	128968475	6	128968475	*	W	1.28846	-3.62963
chr11:28706802:C:G	0.352	C	G	0.6877	-0.0102	0.011	36659	63137	20.2	0.2515	11	28706802	11	28706802	*	rs529931	S	28728349	rs529931	C	G	0.6853	0.0108	0.0019	7e-09	691752	28728349	28706802	11	28706802	11	28706802	*	S	-0.927273	5.68421
chr6:97305225:T:C	0.8741	T	C	0.7116	0.0018	0.0111	36659	63137	0	0.6224	6	97305225	6	97305225	*	rs13199141	Y	97753101	rs13199141	T	C	0.7087	0.0147	0.0019	2.2e-14	687480	97753101	97305225	6	97305225	6	97305225	*	Y	0.162162	7.73684
chr1:235538432:C:T	0.6341	T	C	0.1294	-0.0072	0.0151	36659	63137	0	0.9534	1	235538432	1	235538432	*	rs12401438	Y	235701732	rs12401438	T	C	0.1327	0.0135	0.0026	1.5e-07	690915	235701732	235538432	1	235538432	1	235538432	*	Y	-0.476821	5.19231
chr18:55140997:A:G	0.2045	A	G	0.2266	0.0155	0.0123	36659	63137	16.1	0.2902	18	55140997	18	55140997	*	rs1539887	R	52808228	rs1539887	A	G	0.2205	0.0088	0.002	1.6e-05	691553	52808228	55140997	18	55140997	18	55140997	*	R	1.26016	4.4
chr13:80542092:G:A	0.9224	A	G	0.343	0.001	0.0107	36659	63137	0	0.9901	13	80542092	13	80542092	*	rs2211558	R	81116227	rs2211558	A	G	0.3447	0.0095	0.0019	3.2e-07	687216	81116227	80542092	13	80542092	13	80542092	*	R	0.0934579	5
chr7:20464441:A:T	0.0242	A	T	0.7736	0.0275	0.0122	36659	63137	24.4	0.2114	7	20464441	7	20464441	*	rs1859046	W	20504064	rs1859046	A	T	0.7693	-0.0092	0.002	5.9e-06	691938	20504064	20464441	7	20464441	7	20464441	*	W	2.2541	-4.6
chr8:14422106:G:A	0.3552	A	G	0.2818	-0.0104	0.0112	36659	63137	17.1	0.2808	8	14422106	8	14422106	*	rs17301963	R	14279615	rs17301963	A	G	0.2898	0.0129	0.0019	1.1e-11	689780	14279615	14422106	8	14422106	8	14422106	*	R	-0.928571	6.78947
chr6:2095847:T:C	0.4367	T	C	0.4596	0.0079	0.0102	36659	63137	0	0.7464	6	2095847	6	2095847	*	rs9378321	Y	2096081	rs9378321	T	C	0.4663	-0.0061	0.0017	0.00045	683945	2096081	2095847	6	2095847	6	2095847	*	Y	0.77451	-3.58824
chr14:34251723:C:T	0.9868	T	C	0.3546	-0.0002	0.0105	36659	63137	5.5	0.3912	14	34251723	14	34251723	*	rs17519968	Y	34720929	rs17519968	T	C	0.3626	-0.0085	0.0017	3.9e-07	795154	34720929	34251723	14	34251723	14	34251723	*	Y	-0.0190476	-5
chr13:89779540:G:A	0.397	A	G	0.4595	-0.0086	0.0102	36659	63137	14.9	0.3025	13	89779540	13	89779540	*	rs12862882	R	90431794	rs12862882	A	G	0.4501	-0.0078	0.0018	9.4e-06	680524	90431794	89779540	13	89779540	13	89779540	*	R	-0.843137	-4.33333
chr3:52373789:T:C	0.675	T	C	0.9423	-0.0091	0.0217	36659	63137	8.9	0.3593	3	52373789	3	52373789	*	rs13076508	Y	52407805	rs13076508	T	C	0.94908	-0.0165	0.0038	1.9e-05	691083	52407805	52373789	3	52373789	3	52373789	*	Y	-0.419355	-4.34211
chr10:21595542:A:G	0.8568	A	G	0.6832	0.002	0.0108	36659	63137	17.2	0.2797	10	21595542	10	21595542	*	rs11592565	R	21884471	rs11592565	A	G	0.6847	-0.0182	0.0019	4.5e-22	691510	21884471	21595542	10	21595542	10	21595542	*	R	0.185185	-9.57895
chr3:123564499:C:G	0.5178	C	G	0.8016	0.0082	0.0127	36659	63137	35.9	0.1119	3	123564499	3	123564499	*	rs16834430	S	123283346	rs16834430	C	G	0.7954	-0.0143	0.0021	1.6e-11	690478	123283346	123564499	3	123564499	3	123564499	*	S	0.645669	-6.80952
chr12:19477273:T:C	0.08877	T	C	0.394	-0.0176	0.0104	36659	63137	0	0.6925	12	19477273	12	19477273	*	rs7297210	Y	19630207	rs7297210	T	C	0.3855	-0.0084	0.0019	1.1e-05	547266	19630207	19477273	12	19477273	12	19477273	*	Y	-1.69231	-4.42105
chr2:9753021:C:T	0.6531	T	C	0.1513	-0.0063	0.0141	36659	63137	0	0.5509	2	9753021	2	9753021	*	rs11889675	Y	9893150	rs11889675	T	C	0.1478	-0.0098	0.0024	4e-05	691022	9893150	9753021	2	9753021	2	9753021	*	Y	-0.446809	-4.08333
chr10:86471117:G:A	0.6843	A	G	0.825	-0.0056	0.0137	36659	63137	0	0.8047	10	86471117	10	86471117	*	rs2288362	R	88230874	rs2288362	A	G	0.8447	0.0087	0.0024	0.00033	691010	88230874	86471117	10	86471117	10	86471117	*	R	-0.408759	3.625
chr8:6458576:T:G	0.7172	T	G	0.8157	-0.0047	0.0131	36659	63137	22.5	0.2296	8	6458576	8	6458576	*	rs2920665	K	6316097	rs2920665	T	G	0.8267	-0.0115	0.0023	4.7e-07	690061	6316097	6458576	8	6458576	8	6458576	*	K	-0.358779	-5
chr2:179843015:A:G	0.05686	A	G	0.6941	0.021	0.011	36659	63137	0	0.7528	2	179843015	2	179843015	*	rs1486234	R	180707742	rs1486234	A	G	0.6903	0.008	0.0018	5.2e-06	791046	180707742	179843015	2	179843015	2	179843015	*	R	1.90909	4.44444
chr8:96729743:G:A	0.9424	A	G	0.5969	-0.0008	0.0104	36659	63137	38.8	0.09023	8	96729743	8	96729743	*	rs3857894	R	97741971	rs3857894	A	G	0.6059	0.007	0.0018	7.2e-05	690922	97741971	96729743	8	96729743	8	96729743	*	R	-0.0769231	3.88889
chr9:37308052:T:A	0.7755	A	T	0.3741	0.003	0.0104	36659	63137	0	0.5047	9	37308052	9	37308052	*	rs6476622	W	37308049	rs6476622	A	T	0.3637	-0.0134	0.0018	4.8e-14	688526	37308049	37308052	9	37308052	9	37308052	*	W	0.288462	-7.44444
chr1:82000094:G:A	0.5176	A	G	0.2409	0.0076	0.0118	36659	63137	52.3	0.02128	1	82000094	1	82000094	*	rs4970658	R	82465778	rs4970658	A	G	0.2522	0.0148	0.002	1.1e-13	691227	82465778	82000094	1	82000094	1	82000094	*	R	0.644068	7.4
chr13:75811939:T:G	0.6256	T	G	0.2558	0.0056	0.0116	36659	63137	0	0.9005	13	75811939	13	75811939	*	rs629443	K	76386075	rs629443	T	G	0.2501	0.0116	0.0019	1.4e-09	790044	76386075	75811939	13	75811939	13	75811939	*	K	0.482759	6.10526
chr6:100978883:T:C	0.003541	T	C	0.5694	-0.0296	0.0102	36659	63137	0	0.8395	6	100978883	6	100978883	*	rs4240589	Y	101426759	rs4240589	T	C	0.5566	0.0075	0.0017	1.6e-05	688735	101426759	100978883	6	100978883	6	100978883	*	Y	-2.90196	4.41176
chr2:27932104:G:C	0.07361	C	G	0.0381	-0.0476	0.0266	36659	63137	0	0.8714	2	27932104	2	27932104	*	rs7557563	S	28154971	rs7557563	C	G	0.03099	0.0251	0.0048	1.9e-07	680515	28154971	27932104	2	27932104	2	27932104	*	S	-1.78947	5.22917
chr18:43412123:G:A	0.5442	A	G	0.3233	0.0065	0.0108	36659	63137	27.1	0.1865	18	43412123	18	43412123	*	rs604718	V	40992088	rs604718	A	G	0.3293	0.0124	0.0018	1.8e-11	686565	40992088	43412123	18	43412123	18	43412123	*	V	0.601852	6.88889
chr3:50983882:G:C	0.5635	C	G	0.0255	0.0188	0.0325	36659	63137	0	0.9837	3	50983882	3	50983882	*	rs7427615	S	51021313	rs7427615	C	G	0.0207	-0.0227	0.0061	0.0002	681520	51021313	50983882	3	50983882	3	50983882	*	S	0.578462	-3.72131
chr16:63083011:C:T	0.8814	T	C	0.163	0.002	0.0136	36659	63137	29.2	0.1675	16	63083011	16	63083011	*	rs198014	Y	63116915	rs198014	T	C	0.1603	0.0095	0.0023	4.7e-05	691997	63116915	63083011	16	63083011	16	63083011	*	Y	0.147059	4.13043
chr12:42582456:C:T	0.2059	T	C	0.1939	0.0161	0.0127	36659	63137	19.3	0.2596	12	42582456	12	42582456	*	rs1922758	H	42976258	rs1922758	T	C	0.1922	-0.0085	0.0022	9.8e-05	685424	42976258	42582456	12	42582456	12	42582456	*	H	1.26772	-3.86364
chr16:56346658:A:G	0.134	A	G	0.8886	0.0239	0.016	36659	63137	0	0.8036	16	56346658	16	56346658	*	rs3811360	R	56380570	rs3811360	A	G	0.8879	-0.0116	0.0029	5.6e-05	629193	56380570	56346658	16	56346658	16	56346658	*	R	1.49375	-4
chr20:54951673:A:G	0.9437	A	G	0.7698	-0.0008	0.012	36659	63137	0	0.6125	20	54951673	20	54951673	*	rs2022186	R	53568212	rs2022186	A	G	0.7616	-0.0123	0.0021	2.1e-09	686868	53568212	54951673	20	54951673	20	54951673	*	R	-0.0666667	-5.85714
chr13:53390211:C:T	0.5727	T	C	0.4425	0.0058	0.0103	36659	63137	0	0.4961	13	53390211	13	53390211	*	rs9536408	Y	53964346	rs9536408	T	C	0.4464	-0.0076	0.0017	1.2e-05	684924	53964346	53390211	13	53390211	13	53390211	*	Y	0.563107	-4.47059
chr6:89543802:A:G	0.1584	A	G	0.7705	-0.0169	0.012	36659	63137	19.3	0.2593	6	89543802	6	89543802	*	rs9444694	R	90253521	rs9444694	A	G	0.7723	0.0084	0.0021	3.9e-05	689842	90253521	89543802	6	89543802	6	89543802	*	R	-1.40833	4
chr2:41371616:G:A	0.7005	A	G	0.6573	-0.0041	0.0107	36659	63137	19.6	0.2572	2	41371616	2	41371616	*	rs6544412	R	41598756	rs6544412	A	G	0.6648	0.0106	0.0019	2.3e-08	676007	41598756	41371616	2	41371616	2	41371616	*	R	-0.383178	5.57895
chr9:119118727:G:A	0.9139	A	G	0.1362	0.0016	0.0151	36659	63137	0	0.4775	9	119118727	9	119118727	*	rs10984414	R	121881005	rs10984414	A	G	0.1473	-0.0097	0.0024	7e-05	686778	121881005	119118727	9	119118727	9	119118727	*	R	0.10596	-4.04167
chr2:241418884:G:T	0.3849	T	G	0.1826	-0.0114	0.0131	36659	63137	0	0.4732	2	241418884	2	241418884	*	rs3771566	K	242358299	rs3771566	T	G	0.179	-0.0088	0.0022	6.2e-05	692215	242358299	241418884	2	241418884	2	241418884	*	K	-0.870229	-4
chr21:39979270:G:A	0.04412	A	G	0.2971	0.0225	0.0112	36294	57031	0	0.4808	21	39979270	21	39979270	*	rs2837340	R	41351197	rs2837340	A	G	0.3002	-0.0071	0.0019	0.00019	690104	41351197	39979270	21	39979270	21	39979270	*	R	2.00893	-3.73684
chr19:23314472:G:A	0.7647	A	G	0.2094	0.0037	0.0124	36659	63137	43.5	0.06014	19	23314472	19	23314472	*	rs12980317	R	23497274	rs12980317	A	G	0.2152	-0.0088	0.0021	3.1e-05	692423	23497274	23314472	19	23314472	19	23314472	*	R	0.298387	-4.19048
chr6:69217014:T:C	0.8364	T	C	0.845	0.0029	0.014	36659	63137	0	0.7105	6	69217014	6	69217014	*	rs1512232	Y	69926906	rs1512232	T	C	0.8425	-0.0111	0.0024	3.9e-06	690645	69926906	69217014	6	69217014	6	69217014	*	Y	0.207143	-4.625
chr4:129555530:C:A	0.4419	A	C	0.3157	-0.0084	0.011	36659	63137	31.9	0.1443	4	129555530	4	129555530	*	rs13123291	H	130476685	rs13123291	A	C	0.3265	0.0067	0.0019	0.00034	680503	130476685	129555530	4	129555530	4	129555530	*	H	-0.763636	3.52632
chr10:19762154:G:A	0.5582	A	G	0.521	0.006	0.0102	36659	63137	0	0.6419	10	19762154	10	19762154	*	rs11011420	R	20051083	rs11011420	A	G	0.5129	-0.0069	0.0017	6.5e-05	673589	20051083	19762154	10	19762154	10	19762154	*	R	0.588235	-4.05882
chr6:31876907:A:G	0.7356	A	G	0.912	0.0061	0.018	36390	62462	6	0.3857	6	31876907	6	31876907	*	rs6907185	R	31844684	rs6907185	A	G	0.92177	0.0229	0.003	2e-14	774743	31844684	31876907	6	31876907	6	31876907	*	R	0.338889	7.63333
chr3:157625703:G:A	0.7029	A	G	0.6257	-0.004	0.0104	36659	63137	19.7	0.2556	3	157625703	3	157625703	*	rs2649728	R	157343492	rs2649728	A	G	0.6234	-0.0079	0.0018	6.8e-06	690691	157343492	157625703	3	157625703	3	157625703	*	R	-0.384615	-4.38889
chr12:90842320:A:C	0.09811	A	C	0.6918	-0.018	0.0109	36659	63137	0	0.7507	12	90842320	12	90842320	*	rs11105838	M	91236097	rs11105838	A	C	0.6823	0.0081	0.0019	1.6e-05	680943	91236097	90842320	12	90842320	12	90842320	*	M	-1.65138	4.26316
chr14:79120913:G:A	0.8097	A	G	0.6198	-0.0025	0.0106	36659	63137	0	0.8645	14	79120913	14	79120913	*	rs7149325	R	79587256	rs7149325	A	G	0.6313	0.0131	0.0018	2.9e-13	691208	79587256	79120913	14	79120913	14	79120913	*	R	-0.235849	7.27778
chr3:17219963:G:A	0.08852	A	G	0.4636	-0.0173	0.0101	36659	63137	36.5	0.1074	3	17219963	3	17219963	*	rs2122368	R	17261455	rs2122368	A	G	0.46	0.0061	0.0017	0.00036	690729	17261455	17219963	3	17219963	3	17219963	*	R	-1.71287	3.58824
chr3:63121479:C:A	0.4297	A	C	0.5194	0.008	0.0102	36659	63137	0	0.8734	3	63121479	3	63121479	*	rs6796485	M	63107155	rs6796485	A	C	0.5175	-0.0066	0.0017	0.00014	686054	63107155	63121479	3	63121479	3	63121479	*	M	0.784314	-3.88235
chr5:96533723:T:C	0.5544	T	C	0.6179	0.0061	0.0104	36659	63137	17.1	0.2805	5	96533723	5	96533723	*	rs261973	Y	95869427	rs261973	T	C	0.6124	-0.0113	0.0018	1.5e-10	691550	95869427	96533723	5	96533723	5	96533723	*	Y	0.586538	-6.27778
chr5:112862289:A:T	0.6772	A	T	0.3311	-0.0045	0.0107	36659	63137	5.3	0.3924	5	112862289	5	112862289	*	rs431287	W	112197986	rs431287	A	T	0.3274	0.0086	0.0018	2.7e-06	691256	112197986	112862289	5	112862289	5	112862289	*	W	-0.420561	4.77778
chr7:32348131:C:G	0.4383	C	G	0.1984	-0.0099	0.0127	36659	63137	0	0.631	7	32348131	7	32348131	*	rs177362	S	32387743	rs177362	C	G	0.1927	0.0079	0.0022	0.00031	692333	32387743	32348131	7	32348131	7	32348131	*	S	-0.779528	3.59091
chr5:119612861:A:G	0.3346	A	G	0.8444	-0.0136	0.0141	36659	63137	42.4	0.06681	5	119612861	5	119612861	*	rs17469048	R	118948556	rs17469048	A	G	0.8435	0.0083	0.0023	0.00025	785349	118948556	119612861	5	119612861	5	119612861	*	R	-0.964539	3.6087
chr1:105903535:T:G	0.4183	T	G	0.5777	-0.0084	0.0103	36659	63137	0	0.9447	1	105903535	1	105903535	*	rs7515037	K	106446157	rs7515037	T	G	0.5853	-0.0062	0.0017	0.00044	690220	106446157	105903535	1	105903535	1	105903535	*	K	-0.815534	-3.64706
chr14:93306555:A:T	0.2295	A	T	0.7013	-0.0133	0.011	36390	62462	0	0.5483	14	93306555	14	93306555	*	rs970790	W	93772901	rs970790	A	T	0.6986	0.0163	0.0019	4.2e-18	691972	93772901	93306555	14	93306555	14	93306555	*	W	-1.20909	8.57895
chr3:122932696:G:C	0.383	C	G	0.2321	-0.0105	0.012	36659	63137	0	0.5946	3	122932696	3	122932696	*	rs9846530	S	122651543	rs9846530	C	G	0.2301	0.0073	0.0021	0.00047	684585	122651543	122932696	3	122932696	3	122932696	*	S	-0.875	3.47619
chr16:64533566:T:G	0.07476	T	G	0.4051	0.0183	0.0103	36659	63137	0	0.8794	16	64533566	16	64533566	*	rs12445787	K	64567469	rs12445787	T	G	0.3993	0.007	0.0018	6.7e-05	691069	64567469	64533566	16	64533566	16	64533566	*	K	1.7767	3.88889
chr16:54239911:G:T	0.1733	T	G	0.0682	-0.0273	0.0201	36659	63137	13.6	0.3146	16	54239911	16	54239911	*	rs16953238	K	54273823	rs16953238	T	G	0.06893	0.013	0.0034	0.00014	686592	54273823	54239911	16	54239911	16	54239911	*	K	-1.35821	3.82353
chr8:15732502:A:G	0.08033	A	G	0.4143	-0.0179	0.0103	36659	63137	0	0.9035	8	15732502	8	15732502	*	rs352750	R	15590011	rs352750	A	G	0.4075	-0.0068	0.0018	0.00013	682795	15590011	15732502	8	15732502	8	15732502	*	R	-1.73786	-3.77778
chr5:112266873:C:T	0.3753	T	C	0.6613	0.0095	0.0107	36659	63137	0	0.7631	5	112266873	5	112266873	*	rs11241159	Y	111602570	rs11241159	T	C	0.671	-0.0091	0.0018	8.4e-07	688791	111602570	112266873	5	112266873	5	112266873	*	Y	0.88785	-5.05556
chr17:82128721:C:T	0.8435	T	C	0.5638	-0.002	0.0103	36659	63137	54.1	0.01617	17	82128721	17	82128721	*	rs4459614	Y	80086597	rs4459614	T	C	0.5895	-0.01	0.0017	8.5e-09	691033	80086597	82128721	17	82128721	17	82128721	*	Y	-0.194175	-5.88235
chr11:76751496:C:T	0.9489	T	C	0.3947	0.0007	0.0103	36659	63137	0	0.9149	11	76751496	11	76751496	*	rs10793193	Y	76462540	rs10793193	T	C	0.3761	-0.0082	0.0017	1.1e-06	793876	76462540	76751496	11	76751496	11	76751496	*	Y	0.0679612	-4.82353
chr3:195274025:G:A	0.004285	A	G	0.5878	0.0291	0.0102	36659	63137	4.7	0.3985	3	195274025	3	195274025	*	rs13072883	R	194994754	rs13072883	A	G	0.5909	0.0117	0.0017	2.1e-11	684420	194994754	195274025	3	195274025	3	195274025	*	R	2.85294	6.88235
chr2:49998956:G:A	0.9598	A	G	0.546	0.0005	0.0101	36659	63137	0	0.9575	2	49998956	2	49998956	*	rs2193867	R	50226094	rs2193867	A	G	0.5338	-0.0088	0.0017	2.7e-07	692441	50226094	49998956	2	49998956	2	49998956	*	R	0.049505	-5.17647
chr3:94301877:G:A	0.7878	A	G	0.4374	0.0027	0.0102	36659	63137	0	0.9765	3	94301877	3	94301877	*	rs1584924	R	94020721	rs1584924	A	G	0.4469	-0.0153	0.0017	7.6e-19	688686	94020721	94301877	3	94301877	3	94301877	*	R	0.264706	-9
chr5:168799101:A:G	0.7223	A	G	0.9247	0.0069	0.0194	36659	63137	0	0.7423	5	168799101	5	168799101	*	rs11949966	R	168226106	rs11949966	A	G	0.92931	0.0145	0.0035	4.5e-05	676286	168226106	168799101	5	168799101	5	168799101	*	R	0.35567	4.14286
chr11:32109757:C:T	0.6513	T	C	0.6775	-0.0049	0.0109	36659	63137	17.2	0.2803	11	32109757	11	32109757	*	rs223051	Y	32131303	rs223051	T	C	0.6759	0.0112	0.0018	1.1e-09	689456	32131303	32109757	11	32109757	11	32109757	*	Y	-0.449541	6.22222
chr4:80520253:G:A	0.1003	A	G	0.0829	0.0301	0.0183	36659	63137	0	0.9483	4	80520253	4	80520253	*	rs12645025	R	81441407	rs12645025	A	G	0.07279	0.0117	0.0033	0.00036	690719	81441407	80520253	4	80520253	4	80520253	*	R	1.64481	3.54545
chr20:52648885:T:C	0.9416	T	C	0.4583	0.0007	0.0102	36659	63137	29.2	0.1675	20	52648885	20	52648885	*	rs856399	Y	51265424	rs856399	T	C	0.4608	-0.0075	0.0017	1.7e-05	682485	51265424	52648885	20	52648885	20	52648885	*	Y	0.0686275	-4.41176
chr10:120504043:A:T	0.3762	A	T	0.4063	0.0092	0.0104	36659	63137	52	0.02241	10	120504043	10	120504043	*	rs2478418	W	122263555	rs2478418	A	T	0.4212	0.0062	0.0017	0.00034	692363	122263555	120504043	10	120504043	10	120504043	*	W	0.884615	3.64706
chr2:103459962:A:C	0.2469	A	C	0.5388	-0.0118	0.0102	36659	63137	0	0.9405	2	103459962	2	103459962	*	rs266069	M	104076420	rs266069	A	C	0.5143	0.0115	0.0017	1.8e-11	692184	104076420	103459962	2	103459962	2	103459962	*	M	-1.15686	6.76471
chr3:154196174:G:A	0.5917	A	G	0.638	0.0057	0.0105	36659	63137	28.8	0.171	3	154196174	3	154196174	*	rs449292	R	153913963	rs449292	A	G	0.6332	0.0088	0.0018	7.7e-07	690042	153913963	154196174	3	154196174	3	154196174	*	R	0.542857	4.88889
chr20:37152326:G:A	0.8603	A	G	0.0744	0.0035	0.0199	36659	63137	0	0.9794	20	37152326	20	37152326	*	rs13038765	R	35780729	rs13038765	A	G	0.09343	-0.016	0.0029	5.1e-08	681042	35780729	37152326	20	37152326	20	37152326	*	R	0.175879	-5.51724
chr2:143203775:G:C	0.8478	C	G	0.1449	-0.0027	0.0143	36659	63137	0	0.5285	2	143203775	2	143203775	*	rs7598904	S	143961344	rs7598904	C	G	0.1417	0.0172	0.0025	4.3e-12	692477	143961344	143203775	2	143203775	2	143203775	*	S	-0.188811	6.88
chr18:42341386:C:A	0.4617	A	C	0.3279	0.0079	0.0108	36659	63137	67.2	0.0007085	18	42341386	18	42341386	*	rs413718	M	39921351	rs413718	A	C	0.3093	0.012	0.0019	1.2e-10	692090	39921351	42341386	18	42341386	18	42341386	*	M	0.731481	6.31579
chr1:184661157:T:C	0.7538	T	C	0.3826	0.0033	0.0106	36659	63137	0	0.7315	1	184661157	1	184661157	*	rs10752940	Y	184630291	rs10752940	T	C	0.3782	0.0071	0.0018	7.7e-05	675327	184630291	184661157	1	184661157	1	184661157	*	Y	0.311321	3.94444
chr4:170527566:C:T	0.2757	T	C	0.712	0.0124	0.0113	36659	63137	0	0.5875	4	170527566	4	170527566	*	rs2661071	Y	171448717	rs2661071	T	C	0.7346	0.0101	0.002	2.5e-07	688135	171448717	170527566	4	170527566	4	170527566	*	Y	1.09735	5.05
chr2:77021248:C:T	0.7204	T	C	0.4102	-0.0037	0.0103	36659	63137	0	0.5427	2	77021248	2	77021248	*	rs6547117	Y	77248374	rs6547117	T	C	0.397	-0.0066	0.0018	0.00019	685721	77248374	77021248	2	77021248	2	77021248	*	Y	-0.359223	-3.66667
chr7:44350463:A:G	0.01096	A	G	0.8344	-0.0346	0.0136	36659	63137	10.6	0.3428	7	44350463	7	44350463	*	rs11496034	R	44390062	rs11496034	A	G	0.8183	-0.0099	0.0022	9.8e-06	692447	44390062	44350463	7	44350463	7	44350463	*	R	-2.54412	-4.5
chr8:33296889:T:C	0.9085	T	C	0.652	0.0012	0.0106	36659	63137	0	0.6759	8	33296889	8	33296889	*	rs12546232	Y	33154407	rs12546232	T	C	0.661	0.0072	0.0018	7.7e-05	685522	33154407	33296889	8	33296889	8	33296889	*	Y	0.113208	4
chr8:27310513:G:A	0.8362	A	G	0.4294	-0.0021	0.0102	36659	63137	0	0.7799	8	27310513	8	27310513	*	rs13253058	R	27168030	rs13253058	A	G	0.467	-0.008	0.0017	3.3e-06	692185	27168030	27310513	8	27310513	8	27310513	*	R	-0.205882	-4.70588
chr18:1894727:G:A	0.5088	A	G	0.4447	-0.0067	0.0102	36659	63137	8.7	0.3609	18	1894727	18	1894727	*	rs172684	R	1894728	rs172684	A	G	0.4564	0.0087	0.0017	4.2e-07	683987	1894728	1894727	18	1894727	18	1894727	*	R	-0.656863	5.11765
chr2:54932942:A:G	0.009018	A	G	0.6339	-0.0272	0.0104	36659	63137	0	0.7577	2	54932942	2	54932942	*	rs4502460	V	55160079	rs4502460	A	G	0.6373	0.007	0.0018	7e-05	689474	55160079	54932942	2	54932942	2	54932942	*	V	-2.61538	3.88889
chr10:21420479:C:T	0.3304	T	C	0.2075	-0.0121	0.0124	36659	63137	21.7	0.237	10	21420479	10	21420479	*	rs12098603	Y	21709408	rs12098603	T	C	0.2085	0.0122	0.0022	1.9e-08	690728	21709408	21420479	10	21420479	10	21420479	*	Y	-0.975806	5.54545
chr4:32227147:G:A	0.6285	A	G	0.3403	-0.0052	0.0107	36659	63137	29.1	0.1681	4	32227147	4	32227147	*	rs7657149	R	32228769	rs7657149	A	G	0.3413	0.0091	0.0018	5.1e-07	691393	32228769	32227147	4	32227147	4	32227147	*	R	-0.485981	5.05556
chr9:93631145:C:T	0.5427	T	C	0.1683	-0.0082	0.0135	36659	63137	0	0.6992	9	93631145	9	93631145	*	rs10121780	Y	96393427	rs10121780	T	C	0.1662	-0.0116	0.0022	2.6e-07	692219	96393427	93631145	9	93631145	9	93631145	*	Y	-0.607407	-5.27273
chr21:42976165:G:A	0.821	A	G	0.8835	-0.004	0.0175	36659	63137	17.2	0.2797	21	42976165	21	42976165	*	rs4920017	R	44396275	rs4920017	A	G	0.91593	0.016	0.0031	1.7e-07	691728	44396275	42976165	21	42976165	21	42976165	*	R	-0.228571	5.16129
chr8:72475959:A:G	0.5275	A	G	0.3221	-0.0069	0.0109	36659	63137	22.6	0.2283	8	72475959	8	72475959	*	rs919627	R	73388194	rs919627	A	G	0.3143	0.0084	0.0019	5.4e-06	689806	73388194	72475959	8	72475959	8	72475959	*	R	-0.633028	4.42105
chr16:48980784:C:G	0.00492	C	G	0.8959	0.0467	0.0166	36659	63137	0	0.9932	16	48980784	16	48980784	*	rs4785156	S	49014695	rs4785156	C	G	0.891	-0.0145	0.0027	9.2e-08	691906	49014695	48980784	16	48980784	16	48980784	*	S	2.81325	-5.37037
chr9:29068041:A:G	0.3259	A	G	0.6494	0.0104	0.0106	36659	63137	0	0.5343	9	29068041	9	29068041	*	rs1418350	V	29068039	rs1418350	A	G	0.6453	0.0072	0.0018	5.9e-05	691645	29068039	29068041	9	29068041	9	29068041	*	V	0.981132	4
chr8:84837294:T:G	0.664	T	G	0.8739	0.0066	0.0152	36659	63137	0	0.6294	8	84837294	8	84837294	*	rs17797872	K	85749529	rs17797872	T	G	0.8746	0.0126	0.0026	1.3e-06	684232	85749529	84837294	8	84837294	8	84837294	*	K	0.434211	4.84615
chr13:96307892:C:T	0.004426	T	C	0.3298	0.0306	0.0107	36659	63137	8	0.3679	13	96307892	13	96307892	*	rs9556554	Y	96960146	rs9556554	T	C	0.3155	0.0131	0.0019	1.9e-12	690735	96960146	96307892	13	96307892	13	96307892	*	Y	2.85981	6.89474
chr10:103879663:G:A	0.1736	A	G	0.8397	0.0189	0.0139	36659	63137	28.2	0.1766	10	103879663	10	103879663	*	rs911547	R	105639421	rs911547	A	G	0.8553	0.0103	0.0023	1.1e-05	791367	105639421	103879663	10	103879663	10	103879663	*	R	1.35971	4.47826
chr8:10396953:C:G	0.1465	C	G	0.3614	-0.0152	0.0105	36390	62462	12.2	0.331	8	10396953	8	10396953	*	rs4240645	S	10254463	rs4240645	C	G	0.3717	0.0143	0.0018	2e-15	688901	10254463	10396953	8	10396953	8	10396953	*	S	-1.44762	7.94444
chr12:7487993:C:T	0.3826	T	C	0.1002	-0.0157	0.0179	36659	63137	0	0.4972	12	7487993	12	7487993	*	rs7980201	Y	7640589	rs7980201	T	C	0.09659	0.0117	0.0032	0.00025	636038	7640589	7487993	12	7487993	12	7487993	*	Y	-0.877095	3.65625
chr9:106227164:G:A	0.4793	A	G	0.2836	-0.008	0.0112	36659	63137	0	0.6186	9	106227164	9	106227164	*	rs13299139	R	108989445	rs13299139	A	G	0.2739	0.0073	0.002	0.00019	686489	108989445	106227164	9	106227164	9	106227164	*	R	-0.714286	3.65
chr4:43360847:C:G	0.4834	C	G	0.2155	0.0087	0.0124	36659	63137	0	0.8428	4	43360847	4	43360847	*	rs16855926	S	43362864	rs16855926	C	G	0.1898	-0.0088	0.0022	5.9e-05	688662	43362864	43360847	4	43360847	4	43360847	*	S	0.701613	-4
chr6:109290003:A:G	0.2137	A	G	0.5137	-0.0125	0.0101	36659	63137	0	0.5851	6	109290003	6	109290003	*	rs1111863	R	109611206	rs1111863	A	G	0.5115	0.0073	0.0017	2e-05	691941	109611206	109290003	6	109290003	6	109290003	*	R	-1.23762	4.29412
chr6:97041894:G:A	0.9021	A	G	0.1443	-0.0018	0.0143	36659	63137	55.7	0.01247	6	97041894	6	97041894	*	rs1766483	R	97489770	rs1766483	A	G	0.1482	-0.0086	0.0024	0.00038	692397	97489770	97041894	6	97041894	6	97041894	*	R	-0.125874	-3.58333
chr10:75847573:T:G	0.7586	T	G	0.2884	0.0034	0.0112	36659	63137	0	0.5308	10	75847573	10	75847573	*	rs4745798	K	77607331	rs4745798	T	G	0.2743	-0.0113	0.0019	5.2e-09	690785	77607331	75847573	10	75847573	10	75847573	*	K	0.303571	-5.94737
chr3:63064551:G:A	0.04259	A	G	0.1278	0.0307	0.0151	36659	63137	35.6	0.1136	3	63064551	3	63064551	*	rs7644552	R	63050227	rs7644552	A	G	0.1346	-0.0103	0.0025	3.1e-05	691996	63050227	63064551	3	63064551	3	63064551	*	R	2.03311	-4.12
chr12:132660160:C:T	0.3102	T	C	0.2912	-0.0113	0.0112	36659	63137	18.1	0.2708	12	132660160	12	132660160	*	rs4883536	Y	133236746	rs4883536	T	C	0.2922	0.0089	0.0019	4e-06	637252	133236746	132660160	12	132660160	12	132660160	*	Y	-1.00893	4.68421
chr20:24678935:G:A	0.1902	A	G	0.2453	-0.0154	0.0117	36659	63137	0	0.6323	20	24678935	20	24678935	*	rs6049874	R	24659571	rs6049874	A	G	0.2559	0.007	0.002	0.00044	690733	24659571	24678935	20	24678935	20	24678935	*	R	-1.31624	3.5
chr14:40424506:G:T	0.2064	T	G	0.4195	-0.0129	0.0102	36659	63137	31.5	0.1475	14	40424506	14	40424506	*	rs12884115	K	40893710	rs12884115	T	G	0.4273	-0.0073	0.0017	2.7e-05	690881	40893710	40424506	14	40424506	14	40424506	*	K	-1.26471	-4.29412
chr1:92527990:A:C	0.2802	A	C	0.2115	0.0133	0.0123	36659	63137	52.8	0.01971	1	92527990	1	92527990	*	rs4970712	M	92993547	rs4970712	A	C	0.2069	0.0139	0.002	6.7e-12	793514	92993547	92527990	1	92527990	1	92527990	*	M	1.0813	6.95
chr17:4248126:G:A	0.1914	A	G	0.3771	-0.0136	0.0104	36659	63137	0	0.4824	17	4248126	17	4248126	*	rs12601993	R	4151421	rs12601993	A	G	0.3825	0.0073	0.0018	3.9e-05	691894	4151421	4248126	17	4248126	17	4248126	*	R	-1.30769	4.05556
chr2:147130961:G:A	0.9404	A	G	0.22	-0.0009	0.0122	36659	63137	0	0.6257	2	147130961	2	147130961	*	rs13393620	R	147888529	rs13393620	A	G	0.2298	0.0085	0.002	2.6e-05	692176	147888529	147130961	2	147130961	2	147130961	*	R	-0.0737705	4.25
chr11:30322378:C:A	0.8308	A	C	0.6521	-0.0023	0.0106	36659	63137	0	0.8693	11	30322378	11	30322378	*	rs1222220	H	30343925	rs1222220	A	C	0.6493	-0.0133	0.0019	8e-13	637346	30343925	30322378	11	30322378	11	30322378	*	H	-0.216981	-7
chr4:30557796:C:T	0.6388	T	C	0.7578	0.0056	0.0118	36659	63137	16.3	0.289	4	30557796	4	30557796	*	rs4692098	Y	30559418	rs4692098	T	C	0.7537	-0.0099	0.002	9.4e-07	688263	30559418	30557796	4	30557796	4	30557796	*	Y	0.474576	-4.95
chr5:168116200:A:G	0.04864	A	G	0.8121	-0.0254	0.0129	36659	63137	35.7	0.1134	5	168116200	5	168116200	*	rs7722031	R	167543205	rs7722031	A	G	0.8044	0.0099	0.0022	4.8e-06	690623	167543205	168116200	5	168116200	5	168116200	*	R	-1.96899	4.5
chr9:24730262:C:T	0.3149	T	C	0.5565	0.0104	0.0104	36659	63137	6.9	0.378	9	24730262	9	24730262	*	rs7853215	Y	24730260	rs7853215	T	C	0.588	-0.0062	0.0018	0.00039	691030	24730260	24730262	9	24730262	9	24730262	*	Y	1	-3.44444
chr8:15538757:C:T	0.156	T	C	0.8859	-0.0235	0.0166	36659	63137	10.7	0.3421	8	15538757	8	15538757	*	rs9325758	Y	15396266	rs9325758	T	C	0.8982	0.0161	0.003	8.5e-08	632418	15396266	15538757	8	15538757	8	15538757	*	Y	-1.41566	5.36667
chr10:85684865:T:G	0.7193	T	G	0.9524	-0.0084	0.0235	36659	63137	0	0.7126	10	85684865	10	85684865	*	rs9663200	K	87444622	rs9663200	T	G	0.95352	-0.0323	0.004	3.6e-16	691987	87444622	85684865	10	85684865	10	85684865	*	K	-0.357447	-8.075
chr5:42943890:A:G	0.2479	A	G	0.4467	-0.0118	0.0102	36659	63137	33.9	0.1275	5	42943890	5	42943890	*	rs2603649	R	42943992	rs2603649	A	G	0.4455	0.0061	0.0017	0.00046	683536	42943992	42943890	5	42943890	5	42943890	*	R	-1.15686	3.58824
chr11:30386514:T:A	0.9016	A	T	0.371	-0.0013	0.0104	36659	63137	0	0.5761	11	30386514	11	30386514	*	rs640494	W	30408061	rs640494	A	T	0.3875	0.0125	0.0018	2.3e-12	685107	30408061	30386514	11	30386514	11	30386514	*	W	-0.125	6.94444
chr10:101453912:C:G	0.4715	C	G	0.582	0.0074	0.0102	36659	63137	18.6	0.2665	10	101453912	10	101453912	*	rs10883657	S	103213669	rs10883657	C	G	0.5981	0.0089	0.0018	4.4e-07	692005	103213669	101453912	10	101453912	10	101453912	*	S	0.72549	4.94444
chr14:103608584:G:A	0.01042	A	G	0.272	0.029	0.0113	36659	63137	0	0.8318	14	103608584	14	103608584	*	rs12434218	R	104074921	rs12434218	A	G	0.2577	0.0079	0.002	6.6e-05	690774	104074921	103608584	14	103608584	14	103608584	*	R	2.56637	3.95
chr14:100711898:G:C	0.7796	C	G	0.1322	0.0042	0.0149	36659	63137	0	0.6691	14	100711898	14	100711898	*	rs1004573	S	101178235	rs1004573	C	G	0.1384	0.016	0.0025	3.2e-10	689179	101178235	100711898	14	100711898	14	100711898	*	S	0.281879	6.4
chr5:103027698:C:T	0.6494	T	C	0.6968	-0.005	0.011	36659	63137	33.2	0.1333	5	103027698	5	103027698	*	rs26434	Y	102363402	rs26434	T	C	0.6936	-0.0081	0.0019	1.4e-05	690050	102363402	103027698	5	103027698	5	103027698	*	Y	-0.454545	-4.26316
chr5:103114872:C:G	0.3959	C	G	0.696	-0.0093	0.0109	36659	63137	27.3	0.1845	5	103114872	5	103114872	*	rs34773	S	102450576	rs34773	C	G	0.6839	-0.0075	0.0018	4.7e-05	691369	102450576	103114872	5	103114872	5	103114872	*	S	-0.853211	-4.16667
chr13:52879148:A:C	0.6193	A	C	0.2761	-0.0057	0.0114	36659	63137	24.5	0.2099	13	52879148	13	52879148	*	rs664608	M	53453283	rs664608	A	C	0.2691	-0.0087	0.002	9.8e-06	690979	53453283	52879148	13	52879148	13	52879148	*	M	-0.5	-4.35
chr10:92782827:C:T	0.1589	T	C	0.7855	-0.0175	0.0124	36659	63137	15	0.3015	10	92782827	10	92782827	*	rs6583840	Y	94542584	rs6583840	T	C	0.7944	0.0081	0.0022	0.00018	687988	94542584	92782827	10	92782827	10	92782827	*	Y	-1.41129	3.68182
chr5:64994952:G:A	0.2036	A	G	0.6742	0.0138	0.0108	36659	63137	53.9	0.01668	5	64994952	5	64994952	*	rs1309544	R	64290779	rs1309544	A	G	0.6803	-0.0065	0.0018	0.00045	691289	64290779	64994952	5	64994952	5	64994952	*	R	1.27778	-3.61111
chr6:100589842:T:A	0.03781	A	T	0.4568	0.0211	0.0101	36659	63137	0	0.6979	6	100589842	6	100589842	*	rs1006398	W	101037718	rs1006398	A	T	0.4594	-0.0098	0.0017	1.3e-08	688785	101037718	100589842	6	100589842	6	100589842	*	W	2.08911	-5.76471
chr6:34278937:C:A	0.3167	A	C	0.1598	-0.0138	0.0138	36659	63137	0	0.8281	6	34278937	6	34278937	*	rs7770443	M	34246714	rs7770443	A	C	0.1534	0.0149	0.0025	1.3e-09	690271	34246714	34278937	6	34278937	6	34278937	*	M	-1	5.96
chr8:141642460:T:A	0.6765	A	T	0.3497	0.0044	0.0107	36659	63137	23.9	0.2157	8	141642460	8	141642460	*	rs903961	W	142652560	rs903961	A	T	0.3738	0.008	0.0018	8.8e-06	687017	142652560	141642460	8	141642460	8	141642460	*	W	0.411215	4.44444
chr4:95240891:G:C	0.2453	C	G	0.2999	0.0128	0.0111	36659	63137	0	0.62	4	95240891	4	95240891	*	rs4699414	S	96162042	rs4699414	C	G	0.3274	0.011	0.0018	2.3e-09	690565	96162042	95240891	4	95240891	4	95240891	*	S	1.15315	6.11111
chr8:115948750:G:A	0.4528	A	G	0.5121	-0.0077	0.0102	36659	63137	33.1	0.1336	8	115948750	8	115948750	*	rs10086102	R	116960975	rs10086102	A	G	0.5186	0.0076	0.0017	1.5e-05	680131	116960975	115948750	8	115948750	8	115948750	*	R	-0.754902	4.47059
chr6:25736228:G:A	0.8412	A	G	0.2613	0.0023	0.0114	36659	63137	0	0.6796	6	25736228	6	25736228	*	rs4343909	R	25736456	rs4343909	A	G	0.2613	0.0081	0.0018	1e-05	795385	25736456	25736228	6	25736228	6	25736228	*	R	0.201754	4.5
chr17:17843975:A:G	0.2285	A	G	0.3789	-0.0125	0.0104	36659	63137	40.1	0.08171	17	17843975	17	17843975	*	rs3183702	R	17747289	rs3183702	A	G	0.3693	-0.0066	0.0018	0.00025	691463	17747289	17843975	17	17843975	17	17843975	*	R	-1.20192	-3.66667
chr3:154130044:T:C	0.2154	T	C	0.1351	-0.0188	0.0152	36659	63137	0	0.4942	3	154130044	3	154130044	*	rs1713855	Y	153847833	rs1713855	T	C	0.1414	-0.0124	0.0024	3.8e-07	692484	153847833	154130044	3	154130044	3	154130044	*	Y	-1.23684	-5.16667
chr14:90630465:C:T	0.2996	T	C	0.2687	-0.012	0.0116	36659	63137	0	0.4961	14	90630465	14	90630465	*	rs11627815	Y	91096809	rs11627815	T	C	0.2866	-0.0075	0.0019	0.0001	690949	91096809	90630465	14	90630465	14	90630465	*	Y	-1.03448	-3.94737
chr12:113627607:C:A	0.6195	A	C	0.3013	0.0055	0.0112	36659	63137	42.3	0.06754	12	113627607	12	113627607	*	rs10850185	M	114065412	rs10850185	A	C	0.3013	0.0107	0.0019	1.4e-08	692433	114065412	113627607	12	113627607	12	113627607	*	M	0.491071	5.63158
chr12:15249998:C:T	0.6183	T	C	0.3206	0.0054	0.0109	36659	63137	0	0.717	12	15249998	12	15249998	*	rs12307681	Y	15402932	rs12307681	T	C	0.3299	0.0072	0.0018	9.7e-05	689841	15402932	15249998	12	15249998	12	15249998	*	Y	0.495413	4
chr3:51179926:C:T	0.7094	T	C	0.0251	0.0122	0.0328	36659	63137	0	0.9507	3	51179926	3	51179926	*	rs12492615	Y	51217357	rs12492615	T	C	0.02052	-0.0219	0.0063	0.00047	667968	51217357	51179926	3	51179926	3	51179926	*	Y	0.371951	-3.47619
chr9:14856286:C:T	0.9665	T	C	0.3804	0.0004	0.0104	36659	63137	14.3	0.3081	9	14856286	9	14856286	*	rs1889053	Y	14856284	rs1889053	T	C	0.367	0.0066	0.0018	0.00022	692121	14856284	14856286	9	14856286	9	14856286	*	Y	0.0384615	3.66667
chr3:15841319:G:A	0.1811	A	G	0.6034	-0.0138	0.0103	36659	63137	0	0.763	3	15841319	3	15841319	*	rs7620787	R	15882826	rs7620787	A	G	0.5971	-0.0109	0.0017	5.4e-10	691004	15882826	15841319	3	15841319	3	15841319	*	R	-1.33981	-6.41176
chr8:117770313:T:G	0.7222	T	G	0.5746	0.0037	0.0103	36659	63137	0	0.4535	8	117770313	8	117770313	*	rs4876385	K	118782552	rs4876385	T	G	0.5451	0.0068	0.0017	9.6e-05	690940	118782552	117770313	8	117770313	8	117770313	*	K	0.359223	4
chr18:45384059:T:C	0.6227	T	C	0.346	-0.0053	0.0107	36659	63137	0	0.6416	18	45384059	18	45384059	*	rs3095771	Y	42964024	rs3095771	T	C	0.3378	-0.0091	0.0018	6.4e-07	688357	42964024	45384059	18	45384059	18	45384059	*	Y	-0.495327	-5.05556
chr7:49576486:C:T	0.9902	T	C	0.7304	-0.0001	0.0116	36659	63137	24.6	0.2094	7	49576486	7	49576486	*	rs6964555	Y	49616082	rs6964555	T	C	0.7422	0.0097	0.002	1.5e-06	690854	49616082	49576486	7	49576486	7	49576486	*	Y	-0.00862069	4.85
chr6:131495206:T:C	0.8542	T	C	0.7649	-0.0022	0.0119	36659	63137	0	0.4984	6	131495206	6	131495206	*	rs2781653	Y	131816346	rs2781653	T	C	0.765	-0.0108	0.002	9.8e-08	692593	131816346	131495206	6	131495206	6	131495206	*	Y	-0.184874	-5.4
chr17:63869747:C:G	0.7315	C	G	0.7286	-0.0039	0.0114	36659	63137	0	0.7895	17	63869747	17	63869747	*	rs2854207	S	61947107	rs2854207	C	G	0.7177	0.0122	0.0019	2.7e-10	690625	61947107	63869747	17	63869747	17	63869747	*	S	-0.342105	6.42105
chr3:183816750:T:C	0.6519	T	C	0.535	0.0046	0.0101	36659	63137	0	0.5634	3	183816750	3	183816750	*	rs1061593	Y	183534538	rs1061593	T	C	0.5434	0.0078	0.0017	5.1e-06	691501	183534538	183816750	3	183816750	3	183816750	*	Y	0.455446	4.58824
chr11:45320589:G:A	0.9585	A	G	0.8107	-0.0007	0.013	36659	63137	23.5	0.22	11	45320589	11	45320589	*	rs7946683	R	45342140	rs7946683	A	G	0.8182	0.013	0.0021	9.3e-10	795455	45342140	45320589	11	45320589	11	45320589	*	R	-0.0538462	6.19048
chr2:221199656:T:C	0.3144	T	C	0.7653	-0.0122	0.0121	36659	63137	12.3	0.3272	2	221199656	2	221199656	*	rs7597619	Y	222064376	rs7597619	T	C	0.7822	0.0073	0.0021	0.00048	691501	222064376	221199656	2	221199656	2	221199656	*	Y	-1.00826	3.47619
chr2:139116739:C:T	0.7037	T	C	0.3965	-0.004	0.0104	36659	63137	0	0.5932	2	139116739	2	139116739	*	rs11898354	Y	139874309	rs11898354	T	C	0.3953	-0.0076	0.0018	2e-05	684670	139874309	139116739	2	139116739	2	139116739	*	Y	-0.384615	-4.22222
chr1:216158670:C:T	0.591	T	C	0.8352	0.0074	0.0139	36659	63137	0	0.6889	1	216158670	1	216158670	*	rs301755	Y	216332012	rs301755	T	C	0.8492	-0.009	0.0024	0.0002	690481	216332012	216158670	1	216158670	1	216158670	*	Y	0.532374	-3.75
chr2:127115459:T:C	2.303e-13	T	C	0.2367	-0.089	0.0121	36659	63137	0	0.8206	2	127115459	2	127115459	*	rs4663098	Y	127873035	rs4663098	T	C	0.214	-0.0026	0.002	0.18	795547	127873035	127115459	2	127115459	2	127115459	*	Y	-7.35537	-1.3
chr8:14453322:A:C	0.2251	A	C	0.594	0.0125	0.0103	36659	63137	16.9	0.283	8	14453322	8	14453322	*	rs11775370	M	14310831	rs11775370	A	C	0.6006	-0.0067	0.0018	0.00015	690163	14310831	14453322	8	14453322	8	14453322	*	M	1.21359	-3.72222
chr10:102744777:T:G	0.4478	T	G	0.7776	0.0092	0.0122	36659	63137	22.3	0.2309	10	102744777	10	102744777	*	rs7074894	K	104504534	rs7074894	T	G	0.7859	0.008	0.002	5.9e-05	795474	104504534	102744777	10	102744777	10	102744777	*	K	0.754098	4
chr9:11549994:G:A	0.5406	A	G	0.2126	-0.0075	0.0123	36659	63137	34	0.1269	9	11549994	9	11549994	*	rs10959919	R	11549994	rs10959919	A	G	0.2168	-0.0108	0.0021	2.7e-07	690569	11549994	11549994	9	11549994	9	11549994	*	R	-0.609756	-5.14286
chr7:71892459:G:A	0.604	A	G	0.0634	-0.0109	0.021	36659	63137	36.9	0.104	7	71892459	7	71892459	*	rs4719185	R	71357444	rs4719185	A	G	0.07291	0.0128	0.0033	0.00011	690137	71357444	71892459	7	71892459	7	71892459	*	R	-0.519048	3.87879
chr1:74512186:G:C	0.1488	C	G	0.5645	-0.0149	0.0103	36659	63137	24.3	0.2119	1	74512186	1	74512186	*	rs1040070	V	74977870	rs1040070	C	G	0.5686	-0.0179	0.0017	2.8e-27	786360	74977870	74512186	1	74512186	1	74512186	*	V	-1.4466	-10.5294
chr5:104567447:A:G	0.6202	A	G	0.4865	0.005	0.0101	36659	63137	26.4	0.1931	5	104567447	5	104567447	*	rs6891820	R	103903148	rs6891820	A	G	0.4896	0.008	0.0017	3.4e-06	692352	103903148	104567447	5	104567447	5	104567447	*	R	0.49505	4.70588
chr5:110083997:T:G	0.8988	T	G	0.3545	0.0014	0.0109	36659	63137	0	0.7419	5	110083997	5	110083997	*	rs10900659	K	109419698	rs10900659	T	G	0.3524	0.0067	0.0018	0.00024	687643	109419698	110083997	5	110083997	5	110083997	*	K	0.12844	3.72222
chr12:55037196:C:T	0.4178	T	C	0.3086	-0.0089	0.011	36659	63137	0	0.493	12	55037196	12	55037196	*	rs2633415	Y	55430980	rs2633415	T	C	0.3055	0.0073	0.0019	9.2e-05	688977	55430980	55037196	12	55037196	12	55037196	*	Y	-0.809091	3.84211
chr22:43528285:G:A	0.7157	A	G	0.2229	-0.0044	0.0122	36659	63137	25	0.2058	22	43528285	22	43528285	*	rs4333025	R	43924165	rs4333025	A	G	0.2169	0.0073	0.0021	0.00044	685511	43924165	43528285	22	43528285	22	43528285	*	R	-0.360656	3.47619
chr10:16692723:A:C	0.3982	A	C	0.6159	-0.0088	0.0104	36659	63137	6.3	0.3838	10	16692723	10	16692723	*	rs11254148	M	16734722	rs11254148	A	C	0.6072	-0.0082	0.0018	5.8e-06	681329	16734722	16692723	10	16692723	10	16692723	*	M	-0.846154	-4.55556
chr4:129846404:C:A	0.4127	A	C	0.2777	-0.0093	0.0113	36659	63137	0	0.6276	4	129846404	4	129846404	*	rs4863907	M	130767559	rs4863907	A	C	0.2974	-0.0111	0.0019	7.5e-09	670188	130767559	129846404	4	129846404	4	129846404	*	M	-0.823009	-5.84211
chr1:207912755:C:G	0.6725	C	G	0.1523	0.006	0.0143	36659	63137	0	0.9467	1	207912755	1	207912755	*	rs1555138	V	208086100	rs1555138	C	G	0.1363	0.0092	0.0024	9.2e-05	790905	208086100	207912755	1	207912755	1	207912755	*	V	0.41958	3.83333
chr3:117270082:A:C	0.3481	A	C	0.7115	-0.0106	0.0113	36659	63137	26.6	0.1905	3	117270082	3	117270082	*	rs6794133	M	116988929	rs6794133	A	C	0.7048	0.0116	0.0019	8.6e-10	689560	116988929	117270082	3	117270082	3	117270082	*	M	-0.938053	6.10526
chr6:5206027:C:A	0.6052	A	C	0.2879	-0.0058	0.0112	36659	63137	0	0.5137	6	5206027	6	5206027	*	rs399283	M	5206261	rs399283	A	C	0.2763	-0.0072	0.0018	7.8e-05	793888	5206261	5206027	6	5206027	6	5206027	*	M	-0.517857	-4
chr1:173934599:G:A	0.4193	A	G	0.1231	-0.0124	0.0153	36659	63137	0	0.9655	1	173934599	1	173934599	*	rs767053	R	173903737	rs767053	A	G	0.1203	0.0183	0.0027	1.2e-11	692574	173903737	173934599	1	173934599	1	173934599	*	R	-0.810458	6.77778
chr10:10244540:G:A	0.7215	A	G	0.901	0.0068	0.0191	36294	57031	18.8	0.2696	10	10244540	10	10244540	*	rs10737038	R	10286503	rs10737038	A	G	0.92516	-0.0146	0.0033	7.8e-06	692072	10286503	10244540	10	10244540	10	10244540	*	R	0.356021	-4.42424
chr1:186337932:T:G	0.6758	T	G	0.8507	-0.006	0.0143	36659	63137	0	0.4418	1	186337932	1	186337932	*	rs16825185	K	186307064	rs16825185	T	G	0.834	0.0107	0.0023	2.5e-06	692516	186307064	186337932	1	186337932	1	186337932	*	K	-0.41958	4.65217
chr8:10314575:T:G	0.03734	T	G	0.721	0.0235	0.0113	36390	62462	0	0.5622	8	10314575	8	10314575	*	rs7842154	K	10172085	rs7842154	T	G	0.7274	-0.0085	0.002	1.5e-05	685678	10172085	10314575	8	10314575	8	10314575	*	K	2.07965	-4.25
chr5:108623454:A:G	0.2369	A	G	0.2902	0.0132	0.0111	36659	63137	0	0.7884	5	108623454	5	108623454	*	rs4957774	R	107959155	rs4957774	A	G	0.2913	0.0078	0.0019	4.1e-05	691033	107959155	108623454	5	108623454	5	108623454	*	R	1.18919	4.10526
chr3:53755671:C:G	0.8676	C	G	0.7879	-0.0021	0.0124	36659	63137	0	0.9432	3	53755671	3	53755671	*	rs11705918	S	53789698	rs11705918	C	G	0.7946	0.0141	0.0021	2.8e-11	689243	53789698	53755671	3	53755671	3	53755671	*	S	-0.169355	6.71429
chr10:102631870:A:G	0.6823	A	G	0.9067	-0.0071	0.0172	36659	63137	0	0.5076	10	102631870	10	102631870	*	rs11818043	R	104391627	rs11818043	A	G	0.91131	-0.0227	0.0029	9.9e-15	794554	104391627	102631870	10	102631870	10	102631870	*	R	-0.412791	-7.82759
chr6:69008370:T:C	0.9898	T	C	0.5495	-0.0001	0.0101	36659	63137	0	0.9261	6	69008370	6	69008370	*	rs12194946	Y	69718262	rs12194946	T	C	0.5483	0.0069	0.0017	7.1e-05	688188	69718262	69008370	6	69008370	6	69008370	*	Y	-0.00990099	4.05882
chr3:85634565:C:G	0.3026	C	G	0.7813	0.0125	0.0122	36659	63137	4.4	0.4013	3	85634565	3	85634565	*	rs11926266	S	85683715	rs11926266	C	G	0.7798	0.0145	0.002	1.4e-13	791913	85683715	85634565	3	85634565	3	85634565	*	S	1.02459	7.25
chr18:23540480:T:C	0.2492	T	C	0.5345	-0.0116	0.0101	36659	63137	0	0.4508	18	23540480	18	23540480	*	rs1805082	Y	21120444	rs1805082	T	C	0.517	0.0187	0.0016	1.4e-30	795480	21120444	23540480	18	23540480	18	23540480	*	Y	-1.14851	11.6875
chr11:13246991:A:G	0.7789	A	G	0.4274	-0.0029	0.0103	36659	63137	0	0.5438	11	13246991	11	13246991	*	rs1351520	R	13268538	rs1351520	A	G	0.4166	-0.014	0.0017	4.6e-17	791542	13268538	13246991	11	13246991	11	13246991	*	R	-0.281553	-8.23529
chr1:190687950:G:A	0.1281	A	G	0.9069	-0.0268	0.0176	36659	63137	29.8	0.1622	1	190687950	1	190687950	*	rs1325221	R	190657080	rs1325221	A	G	0.90429	0.0117	0.003	9.1e-05	680870	190657080	190687950	1	190687950	1	190687950	*	R	-1.52273	3.9
chr1:96731122:C:T	0.209	T	C	0.1798	0.0164	0.013	36659	63137	0	0.947	1	96731122	1	96731122	*	rs10875031	Y	97196678	rs10875031	T	C	0.1759	-0.0082	0.0023	0.00037	679848	97196678	96731122	1	96731122	1	96731122	*	Y	1.26154	-3.56522
chr5:101572151:G:T	0.01238	T	G	0.3559	-0.0262	0.0105	36659	63137	36.1	0.1101	5	101572151	5	101572151	*	rs4703156	K	100907855	rs4703156	T	G	0.3531	0.0065	0.0018	0.00025	692267	100907855	101572151	5	101572151	5	101572151	*	K	-2.49524	3.61111
chr6:54231353:T:C	0.09863	T	C	0.9374	0.0347	0.021	36659	63137	24.1	0.2143	6	54231353	6	54231353	*	rs1342831	Y	54096151	rs1342831	T	C	0.94457	-0.0188	0.0037	5.3e-07	688908	54096151	54231353	6	54231353	6	54231353	*	Y	1.65238	-5.08108
chr13:32509234:G:C	0.4398	C	G	0.3645	-0.0081	0.0105	36659	63137	0	0.8761	13	32509234	13	32509234	*	rs207632	S	33083371	rs207632	C	G	0.3807	0.0093	0.0018	1.6e-07	690076	33083371	32509234	13	32509234	13	32509234	*	S	-0.771429	5.16667
chr2:218422553:C:A	0.6085	A	C	0.4327	-0.0053	0.0103	36659	63137	0	0.5055	2	218422553	2	218422553	*	rs10189479	M	219287276	rs10189479	A	C	0.4362	0.0115	0.0017	3.6e-11	686241	219287276	218422553	2	218422553	2	218422553	*	M	-0.514563	6.76471
chr1:48921578:T:G	0.4573	T	G	0.8944	-0.0122	0.0164	36659	63137	0	0.5217	1	48921578	1	48921578	*	rs12026317	K	49387250	rs12026317	T	G	0.8936	0.0129	0.0028	2.9e-06	692576	49387250	48921578	1	48921578	1	48921578	*	K	-0.743902	4.60714
chr3:37263662:C:T	0.7878	T	C	0.034	-0.0075	0.028	36659	63137	30.7	0.1541	3	37263662	3	37263662	*	rs9863168	Y	37305153	rs9863168	T	C	0.03391	0.018	0.0048	0.00016	679946	37305153	37263662	3	37263662	3	37263662	*	Y	-0.267857	3.75
chr9:31191616:C:A	0.882	A	C	0.7442	-0.0018	0.0118	36659	63137	0	0.9615	9	31191616	9	31191616	*	rs1157980	M	31191614	rs1157980	A	C	0.742	-0.0094	0.002	1.8e-06	676428	31191614	31191616	9	31191616	9	31191616	*	M	-0.152542	-4.7
chr6:119834171:T:A	0.01477	A	T	0.552	0.0248	0.0102	36659	63137	0	0.4717	6	119834171	6	119834171	*	rs6941346	W	120155317	rs6941346	A	T	0.5527	-0.0077	0.0017	8.9e-06	685414	120155317	119834171	6	119834171	6	119834171	*	W	2.43137	-4.52941
chr2:79290007:A:G	0.918	A	G	0.4104	0.0011	0.0102	36659	63137	0	0.4572	2	79290007	2	79290007	*	rs11126706	R	79517133	rs11126706	A	G	0.407	0.0061	0.0017	0.00048	692234	79517133	79290007	2	79290007	2	79290007	*	R	0.107843	3.58824
chr1:96423341:C:G	0.9343	C	G	0.6854	0.0009	0.0109	36659	63137	9.5	0.3536	1	96423341	1	96423341	*	rs2057427	S	96888897	rs2057427	C	G	0.7053	0.0149	0.0019	3.2e-15	689499	96888897	96423341	1	96423341	1	96423341	*	S	0.0825688	7.84211
chr2:63376328:G:A	0.6867	A	G	0.5497	0.0041	0.0101	36659	63137	13.6	0.3147	2	63376328	2	63376328	*	rs12713490	R	63603463	rs12713490	A	G	0.5443	-0.0077	0.0017	7.4e-06	691998	63603463	63376328	2	63376328	2	63376328	*	R	0.405941	-4.52941
chr9:23218810:G:A	0.3332	A	G	0.2521	0.0113	0.0117	36659	63137	0	0.6375	9	23218810	9	23218810	*	rs10965707	R	23218808	rs10965707	A	G	0.2422	-0.0074	0.002	0.00028	692109	23218808	23218810	9	23218810	9	23218810	*	R	0.965812	-3.7
chr12:90071452:C:A	0.527	A	C	0.0531	-0.0147	0.0232	36659	63137	0.3	0.4382	12	90071452	12	90071452	*	rs12817573	M	90465229	rs12817573	A	C	0.05396	-0.0235	0.0042	2.7e-08	658579	90465229	90071452	12	90071452	12	90071452	*	M	-0.633621	-5.59524
chr2:160321083:C:T	0.3771	T	C	0.2117	-0.0109	0.0124	36659	63137	17.9	0.2736	2	160321083	2	160321083	*	rs10201614	Y	161177594	rs10201614	T	C	0.2123	0.0094	0.0022	1.2e-05	689365	161177594	160321083	2	160321083	2	160321083	*	Y	-0.879032	4.27273
chr10:13609849:C:T	0.457	T	C	0.3481	-0.0079	0.0106	36659	63137	51.6	0.02356	10	13609849	10	13609849	*	rs3814661	Y	13651849	rs3814661	T	C	0.3579	-0.007	0.0018	0.00011	690900	13651849	13609849	10	13609849	10	13609849	*	Y	-0.745283	-3.88889
chr10:22055391:G:C	0.083	C	G	0.774	0.0211	0.0122	36659	63137	0	0.8344	10	22055391	10	22055391	*	rs10741000	V	22344320	rs10741000	C	G	0.7632	-0.0075	0.002	0.00021	691990	22344320	22055391	10	22055391	10	22055391	*	V	1.72951	-3.75
chr1:189863949:A:G	0.6076	A	G	0.8964	0.0085	0.0166	36659	63137	0	0.8429	1	189863949	1	189863949	*	rs9659689	R	189833079	rs9659689	A	G	0.8937	-0.0113	0.0029	7.9e-05	689274	189833079	189863949	1	189863949	1	189863949	*	R	0.512048	-3.89655
chr10:13518719:T:C	0.04382	T	C	0.8027	-0.0256	0.0127	36659	63137	45.3	0.05059	10	13518719	10	13518719	*	rs12569691	Y	13560719	rs12569691	T	C	0.8095	-0.0108	0.0022	8.7e-07	683835	13560719	13518719	10	13518719	10	13518719	*	Y	-2.01575	-4.90909
chr17:48126068:C:G	0.3524	C	G	0.1084	0.0152	0.0164	36659	63137	0	0.5049	17	48126068	17	48126068	*	rs7224461	S	46203430	rs7224461	C	G	0.1057	0.0252	0.0029	3.9e-18	692379	46203430	48126068	17	48126068	17	48126068	*	S	0.926829	8.68966
chr16:53658287:T:C	0.7025	T	C	0.8755	-0.0059	0.0154	36659	63137	28.9	0.17	16	53658287	16	53658287	*	rs7192060	Y	53692199	rs7192060	T	C	0.8766	0.0143	0.0026	5.6e-08	692255	53692199	53658287	16	53658287	16	53658287	*	Y	-0.383117	5.5
chr3:23206995:A:G	0.1629	A	G	0.6883	-0.0152	0.0109	36659	63137	46.1	0.04634	3	23206995	3	23206995	*	rs1552931	D	23248486	rs1552931	A	G	0.6837	-0.0074	0.0019	6.4e-05	683458	23248486	23206995	3	23206995	3	23206995	*	D	-1.3945	-3.89474
chr6:28049472:C:T	0.8693	T	C	0.0787	0.0032	0.0192	36659	63137	48	0.03743	6	28049472	6	28049472	*	rs13200214	Y	28017250	rs13200214	T	C	0.08735	0.0099	0.0028	0.00032	692092	28017250	28049472	6	28049472	6	28049472	*	Y	0.166667	3.53571
chr12:115590977:C:T	0.3083	T	C	0.117	0.0162	0.0159	36659	63137	22.9	0.2252	12	115590977	12	115590977	*	rs1123590	Y	116028782	rs1123590	T	C	0.1158	0.0096	0.0027	0.00042	680123	116028782	115590977	12	115590977	12	115590977	*	Y	1.01887	3.55556
chr2:142032832:A:G	0.8905	A	G	0.5157	0.0014	0.0103	36659	63137	28.6	0.173	2	142032832	2	142032832	*	rs16847958	R	142790401	rs16847958	A	G	0.4908	0.0066	0.0018	0.00018	671660	142790401	142032832	2	142032832	2	142032832	*	R	0.135922	3.66667
chr6:26629005:C:A	0.09445	A	C	0.1535	-0.0233	0.014	36659	63137	0	0.7585	6	26629005	6	26629005	*	rs10946842	H	26629233	rs10946842	A	C	0.1483	-0.0111	0.0025	7.8e-06	692531	26629233	26629005	6	26629005	6	26629005	*	H	-1.66429	-4.44
chr1:77230262:T:C	0.9757	T	C	0.5025	-0.0003	0.0102	36659	63137	27.7	0.1806	1	77230262	1	77230262	*	rs4949781	Y	77695947	rs4949781	T	C	0.5106	0.0086	0.0017	7.1e-07	687615	77695947	77230262	1	77230262	1	77230262	*	Y	-0.0294118	5.05882
chr11:47233766:G:A	0.4472	A	G	0.1443	-0.011	0.0145	36659	63137	14.2	0.3087	11	47233766	11	47233766	*	rs3781619	R	47255317	rs3781619	A	G	0.1507	-0.0128	0.0022	9e-09	795503	47255317	47233766	11	47233766	11	47233766	*	R	-0.758621	-5.81818
chr16:82900560:C:T	0.3115	T	C	0.1277	0.0154	0.0152	36659	63137	0	0.5199	16	82900560	16	82900560	*	rs9646329	Y	82934165	rs9646329	T	C	0.1284	0.0115	0.0026	7.6e-06	676378	82934165	82900560	16	82900560	16	82900560	*	Y	1.01316	4.42308
chr8:76138430:T:C	0.685	T	C	0.2948	-0.0046	0.0112	36659	63137	0	0.5282	8	76138430	8	76138430	*	rs767260	Y	77050665	rs767260	T	C	0.2915	-0.0179	0.0019	4.1e-21	689765	77050665	76138430	8	76138430	8	76138430	*	Y	-0.410714	-9.42105
chr1:62023344:G:A	0.1252	A	G	0.1738	0.0204	0.0133	36659	63137	0	0.9284	1	62023344	1	62023344	*	rs12076492	R	62489016	rs12076492	A	G	0.1679	0.0088	0.0024	0.00018	683197	62489016	62023344	1	62023344	1	62023344	*	R	1.53383	3.66667
chr4:764570:G:A	0.2135	A	G	0.2585	0.0143	0.0115	36390	62462	0	0.9983	4	764570	4	764570	*	rs11931963	R	758358	rs11931963	A	G	0.2589	-0.0071	0.002	0.00035	691674	758358	764570	4	764570	4	764570	*	R	1.24348	-3.55
chr3:19910578:T:C	0.615	T	C	0.6095	0.0052	0.0103	36659	63137	0	0.8175	3	19910578	3	19910578	*	rs2087107	Y	19952070	rs2087107	T	C	0.5887	0.0067	0.0018	0.00016	688078	19952070	19910578	3	19910578	3	19910578	*	Y	0.504854	3.72222
chr12:63874225:C:T	0.9141	T	C	0.2047	0.0014	0.0126	36659	63137	0	0.6459	12	63874225	12	63874225	*	rs7953208	Y	64268005	rs7953208	T	C	0.1988	-0.0088	0.0022	5.9e-05	685503	64268005	63874225	12	63874225	12	63874225	*	Y	0.111111	-4
chr3:63177077:A:C	0.4114	A	C	0.1678	0.0113	0.0138	36659	63137	0	0.5454	3	63177077	3	63177077	*	rs2887073	M	63162753	rs2887073	A	C	0.159	0.0085	0.0024	0.00033	689164	63162753	63177077	3	63177077	3	63177077	*	M	0.818841	3.54167
chr8:72898689:T:A	0.5558	A	T	0.3072	-0.0064	0.0109	36659	63137	24.6	0.2098	8	72898689	8	72898689	*	rs13261389	W	73810924	rs13261389	A	T	0.3105	0.0081	0.0018	1.1e-05	691104	73810924	72898689	8	72898689	8	72898689	*	W	-0.587156	4.5
chr9:92344161:A:G	0.1068	A	G	0.7049	0.0178	0.011	36659	63137	33.4	0.1319	9	92344161	9	92344161	*	rs10820968	R	95106443	rs10820968	A	G	0.719	-0.0093	0.0019	1.6e-06	691642	95106443	92344161	9	92344161	9	92344161	*	R	1.61818	-4.89474
chr3:108098452:G:A	0.2664	A	G	0.248	0.0131	0.0118	36659	63137	9.3	0.3559	3	108098452	3	108098452	*	rs17231503	R	107817299	rs17231503	A	G	0.2434	-0.0098	0.002	9.4e-07	690645	107817299	108098452	3	108098452	3	108098452	*	R	1.11017	-4.9
chr4:130094317:C:G	0.03715	C	G	0.5454	0.0212	0.0102	36659	63137	18.7	0.2652	4	130094317	4	130094317	*	rs1395978	S	131015472	rs1395978	C	G	0.543	-0.0072	0.0017	2.7e-05	689382	131015472	130094317	4	130094317	4	130094317	*	S	2.07843	-4.23529
chr5:123347469:C:G	0.1156	C	G	0.2849	-0.0176	0.0112	36659	63137	21.3	0.2405	5	123347469	5	123347469	*	rs1366334	S	122683163	rs1366334	C	G	0.2879	0.0118	0.0019	4.4e-10	691646	122683163	123347469	5	123347469	5	123347469	*	S	-1.57143	6.21053
chr12:122314947:A:G	0.09604	A	G	0.7539	-0.0196	0.0118	36659	63137	32.9	0.1357	12	122314947	12	122314947	*	rs1512023	R	122799494	rs1512023	A	G	0.744	-0.0116	0.002	3.5e-09	689181	122799494	122314947	12	122314947	12	122314947	*	R	-1.66102	-5.8
chr6:77949629:G:A	0.5812	A	G	0.2794	0.0062	0.0112	36659	63137	33.2	0.1335	6	77949629	6	77949629	*	rs9350740	R	78659346	rs9350740	A	G	0.2779	-0.0071	0.0019	0.00021	690748	78659346	77949629	6	77949629	6	77949629	*	R	0.553571	-3.73684
chr8:10474244:A:G	0.2275	A	G	0.4356	0.0123	0.0102	36390	62462	0	0.5319	8	10474244	8	10474244	*	rs9329223	R	10331754	rs9329223	A	G	0.4322	-0.0107	0.0018	1.1e-09	681692	10331754	10474244	8	10474244	8	10474244	*	R	1.20588	-5.94444
chr6:83488296:A:G	0.3214	A	G	0.3638	-0.0105	0.0106	36659	63137	0.3	0.438	6	83488296	6	83488296	*	rs1171102	R	84198015	rs1171102	A	G	0.3381	-0.0067	0.0019	0.00037	671693	84198015	83488296	6	83488296	6	83488296	*	R	-0.990566	-3.52632
chr6:18700401:A:C	0.08166	A	C	0.2429	-0.0206	0.0118	36659	63137	29.2	0.1671	6	18700401	6	18700401	*	rs2208861	H	18700632	rs2208861	A	C	0.2461	0.007	0.002	0.00044	686586	18700632	18700401	6	18700401	6	18700401	*	H	-1.74576	3.5
chr17:53897545:T:C	0.4493	T	C	0.5936	-0.0078	0.0104	36659	63137	0	0.4633	17	53897545	17	53897545	*	rs12451457	Y	51974906	rs12451457	T	C	0.5897	0.0071	0.0017	4.5e-05	690937	51974906	53897545	17	53897545	17	53897545	*	Y	-0.75	4.17647
chr6:23526009:C:T	0.4599	T	C	0.5179	-0.0075	0.0102	36659	63137	0	0.7393	6	23526009	6	23526009	*	rs7738398	Y	23526237	rs7738398	T	C	0.5311	0.0067	0.0017	9.2e-05	690281	23526237	23526009	6	23526009	6	23526009	*	Y	-0.735294	3.94118
chr19:44989301:G:A	5.107e-16	A	G	0.4916	-0.0833	0.0103	36659	63137	0	0.5607	19	44989301	19	44989301	*	rs11669173	R	45492559	rs11669173	A	G	0.5015	0.0015	0.0018	0.4	677576	45492559	44989301	19	44989301	19	44989301	*	R	-8.08738	0.833333
chr14:90950208:A:G	0.1934	A	G	0.2812	0.0147	0.0113	36659	63137	42.4	0.06661	14	90950208	14	90950208	*	rs1286109	R	91416552	rs1286109	A	G	0.2706	-0.0118	0.0018	8.3e-11	793719	91416552	90950208	14	90950208	14	90950208	*	R	1.30088	-6.55556
chr1:72649522:G:A	0.6426	A	G	0.2434	-0.0055	0.0118	36659	63137	0	0.5403	1	72649522	1	72649522	*	rs6691430	R	73115205	rs6691430	A	G	0.255	0.0072	0.002	0.00027	684434	73115205	72649522	1	72649522	1	72649522	*	R	-0.466102	3.6
chr20:9573381:T:G	0.7626	T	G	0.6567	-0.0032	0.0106	36659	63137	0	0.8306	20	9573381	20	9573381	*	rs2026338	K	9554028	rs2026338	T	G	0.6507	-0.0079	0.0018	1.8e-05	689339	9554028	9573381	20	9573381	20	9573381	*	K	-0.301887	-4.38889
chr15:52871889:C:A	0.08596	A	C	0.2463	-0.0201	0.0117	36659	63137	0	0.7197	15	52871889	15	52871889	*	rs935194	M	53164086	rs935194	A	C	0.2629	0.0121	0.002	1.2e-09	684339	53164086	52871889	15	52871889	15	52871889	*	M	-1.71795	6.05
chr1:95695294:T:C	0.2722	T	C	0.5666	0.0111	0.0101	36659	63137	47.3	0.04057	1	95695294	1	95695294	*	rs11165468	Y	96160850	rs11165468	T	C	0.5585	-0.0083	0.0016	4.9e-07	783224	96160850	95695294	1	95695294	1	95695294	*	Y	1.09901	-5.1875
chr21:29180372:T:C	0.8176	T	C	0.7814	0.0028	0.0122	36659	63137	41.8	0.07061	21	29180372	21	29180372	*	rs2832243	Y	30552693	rs2832243	T	C	0.7847	-0.0118	0.0021	3.5e-08	687651	30552693	29180372	21	29180372	21	29180372	*	Y	0.229508	-5.61905
chr10:27036190:T:C	0.06225	T	C	0.3527	0.0197	0.0106	36659	63137	0	0.5297	10	27036190	10	27036190	*	rs7087082	Y	27325119	rs7087082	T	C	0.3445	0.0079	0.0018	1.4e-05	691385	27325119	27036190	10	27036190	10	27036190	*	Y	1.85849	4.38889
chr2:67631992:C:T	0.9676	T	C	0.115	-0.0006	0.0158	36659	63137	0	0.9136	2	67631992	2	67631992	*	rs13387688	Y	67859124	rs13387688	T	C	0.1081	-0.0108	0.0027	7.9e-05	679871	67859124	67631992	2	67631992	2	67631992	*	Y	-0.0379747	-4
chr3:25336098:G:A	0.804	A	G	0.1727	0.0033	0.0133	36659	63137	14.9	0.3018	3	25336098	3	25336098	*	rs9848513	R	25377589	rs9848513	A	G	0.1635	-0.0092	0.0023	7.5e-05	688889	25377589	25336098	3	25336098	3	25336098	*	R	0.24812	-4
chr2:165340717:T:C	0.6456	T	C	0.757	-0.0054	0.0118	36659	63137	0	0.7107	2	165340717	2	165340717	*	rs16850426	Y	166197227	rs16850426	T	C	0.7537	0.0123	0.002	4.3e-10	692313	166197227	165340717	2	165340717	2	165340717	*	Y	-0.457627	6.15
chr8:6489537:G:C	0.5197	C	G	0.1768	-0.0087	0.0135	36659	63137	0	0.8974	8	6489537	8	6489537	*	rs13282022	V	6347058	rs13282022	C	G	0.1671	0.0085	0.0024	0.00034	684968	6347058	6489537	8	6489537	8	6489537	*	V	-0.644444	3.54167
chr7:44512610:T:C	0.09107	T	C	0.8093	-0.022	0.013	36659	63137	22.1	0.2333	7	44512610	7	44512610	*	rs3187907	Y	44552209	rs3187907	T	C	0.7951	-0.0112	0.0021	4.5e-08	793040	44552209	44512610	7	44512610	7	44512610	*	Y	-1.69231	-5.33333
chr5:64775984:G:A	0.1331	A	G	0.4921	0.0153	0.0102	36659	63137	0	0.8109	5	64775984	5	64775984	*	rs10514975	R	64071811	rs10514975	A	G	0.5146	-0.0122	0.0017	2.1e-12	677066	64071811	64775984	5	64775984	5	64775984	*	R	1.5	-7.17647
chr2:24986668:G:A	0.05637	A	G	0.8895	0.0315	0.0165	36659	63137	24.8	0.2071	2	24986668	2	24986668	*	rs981052	R	25209537	rs981052	A	G	0.8878	-0.0145	0.0027	5.7e-08	682532	25209537	24986668	2	24986668	2	24986668	*	R	1.90909	-5.37037
chr9:71562696:C:T	0.6654	T	C	0.22	-0.0053	0.0122	36659	63137	0	0.8721	9	71562696	9	71562696	*	rs11142888	Y	74177612	rs11142888	T	C	0.2341	-0.0081	0.002	6e-05	692084	74177612	71562696	9	71562696	9	71562696	*	Y	-0.434426	-4.05
chr1:49559862:T:C	0.9201	T	C	0.2126	0.0012	0.0125	36659	63137	0	0.5341	1	49559862	1	49559862	*	rs1305490	Y	50025534	rs1305490	T	C	0.2214	0.0184	0.0022	8.8e-17	533895	50025534	49559862	1	49559862	1	49559862	*	Y	0.096	8.36364
chr6:134575390:C:T	0.5775	T	C	0.615	-0.0059	0.0106	36659	63137	0	0.9415	6	134575390	6	134575390	*	rs228435	Y	134896528	rs228435	T	C	0.6417	0.0065	0.0018	0.00035	685977	134896528	134575390	6	134575390	6	134575390	*	Y	-0.556604	3.61111
chr1:167385402:C:T	0.8026	T	C	0.6754	-0.0028	0.011	36659	63137	0	0.7012	1	167385402	1	167385402	*	rs10918685	Y	167354639	rs10918685	T	C	0.6877	-0.0069	0.0019	0.0002	679491	167354639	167385402	1	167385402	1	167385402	*	Y	-0.254545	-3.63158
chr5:109753849:G:A	0.127	A	G	0.0632	-0.0317	0.0207	36659	63137	0	0.4935	5	109753849	5	109753849	*	rs10491358	R	109089550	rs10491358	A	G	0.06653	-0.0137	0.0035	9.4e-05	692371	109089550	109753849	5	109753849	5	109753849	*	R	-1.5314	-3.91429
chr1:78468766:A:C	0.7938	A	C	0.6209	-0.0027	0.0104	36659	63137	33.1	0.1338	1	78468766	1	78468766	*	rs6678699	M	78934451	rs6678699	A	C	0.6137	-0.0072	0.0018	5.6e-05	691819	78934451	78468766	1	78468766	1	78468766	*	M	-0.259615	-4
chr15:55084545:T:A	0.3536	A	T	0.0272	0.029	0.0313	36659	63137	1.4	0.4284	15	55084545	15	55084545	*	rs1919175	W	55376743	rs1919175	A	T	0.02362	-0.0228	0.0053	1.5e-05	674571	55376743	55084545	15	55084545	15	55084545	*	W	0.926518	-4.30189
chr2:143201020:C:G	0.8436	C	G	0.8552	0.0028	0.0143	36659	63137	0	0.5263	2	143201020	2	143201020	*	rs7607591	S	143958589	rs7607591	C	G	0.8586	-0.0172	0.0025	3.8e-12	692526	143958589	143201020	2	143201020	2	143201020	*	S	0.195804	-6.88
chr2:58652910:C:G	0.562	C	G	0.425	0.0059	0.0102	36659	63137	0	0.905	2	58652910	2	58652910	*	rs1922778	S	58880045	rs1922778	C	G	0.4148	0.0131	0.0018	9.3e-14	686989	58880045	58652910	2	58652910	2	58652910	*	S	0.578431	7.27778
chr10:111604836:A:G	0.08785	A	G	0.5766	-0.0173	0.0102	36659	63137	19	0.2622	10	111604836	10	111604836	*	rs11593093	R	113364594	rs11593093	A	G	0.5724	0.0061	0.0017	0.00046	692063	113364594	111604836	10	111604836	10	111604836	*	R	-1.69608	3.58824
chr13:58874418:G:A	0.4503	A	G	0.1706	0.0101	0.0133	36659	63137	0	0.5506	13	58874418	13	58874418	*	rs1538854	R	59448552	rs1538854	A	G	0.1641	0.0155	0.0023	1.1e-11	692350	59448552	58874418	13	58874418	13	58874418	*	R	0.759398	6.73913
chr20:25023435:G:T	0.4354	T	G	0.9505	-0.021	0.0269	36659	63137	41.8	0.07056	20	25023435	20	25023435	*	rs4813543	K	25004071	rs4813543	T	G	0.95703	0.0201	0.0042	1.8e-06	662551	25004071	25023435	20	25023435	20	25023435	*	K	-0.780669	4.78571
chr1:112286832:G:A	0.4102	A	G	0.6847	-0.0091	0.0111	36659	63137	40.2	0.08042	1	112286832	1	112286832	*	rs3121992	R	112829454	rs3121992	A	G	0.6821	-0.0087	0.0019	2.8e-06	692390	112829454	112286832	1	112286832	1	112286832	*	R	-0.81982	-4.57895
chr2:50023197:A:G	0.8022	A	G	0.2991	0.0028	0.011	36659	63137	33.8	0.128	2	50023197	2	50023197	*	rs4971634	R	50250335	rs4971634	A	G	0.2868	0.0111	0.0019	4.4e-09	691247	50250335	50023197	2	50023197	2	50023197	*	R	0.254545	5.84211
chr7:139267954:C:A	0.1202	A	C	0.1718	0.0208	0.0134	36659	63137	66.2	0.001014	7	139267954	7	139267954	*	rs17160838	M	138952700	rs17160838	A	C	0.1944	-0.0089	0.0022	5.5e-05	663677	138952700	139267954	7	139267954	7	139267954	*	M	1.55224	-4.04545
chr9:92517703:C:A	0.09337	A	C	0.3017	-0.0184	0.011	36659	63137	34.3	0.1241	9	92517703	9	92517703	*	rs968040	H	95279985	rs968040	A	C	0.2874	0.0073	0.0019	0.00015	692598	95279985	92517703	9	92517703	9	92517703	*	H	-1.67273	3.84211
chr14:90265936:A:G	0.2837	A	G	0.6049	-0.0111	0.0103	36659	63137	0	0.8173	14	90265936	14	90265936	*	rs7144335	R	90732280	rs7144335	A	G	0.6022	0.0072	0.0017	3.4e-05	691139	90732280	90265936	14	90265936	14	90265936	*	R	-1.07767	4.23529
chr14:82026521:T:C	0.7274	T	C	0.8923	-0.0057	0.0163	36659	63137	16.6	0.2858	14	82026521	14	82026521	*	rs1652657	Y	82492865	rs1652657	T	C	0.8966	-0.0121	0.0029	2.8e-05	692422	82492865	82026521	14	82026521	14	82026521	*	Y	-0.349693	-4.17241
chr2:104077911:C:T	0.2054	T	C	0.0981	0.0221	0.0175	36659	63137	38.2	0.09479	2	104077911	2	104077911	*	rs4402784	Y	104694369	rs4402784	T	C	0.07893	-0.0169	0.0036	2.5e-06	525175	104694369	104077911	2	104077911	2	104077911	*	Y	1.26286	-4.69444
chr10:74248145:G:A	0.8706	A	G	0.1321	-0.0024	0.0149	36659	63137	23.4	0.2205	10	74248145	10	74248145	*	rs10824128	R	76007903	rs10824128	A	G	0.1286	0.0156	0.0026	1.5e-09	678532	76007903	74248145	10	74248145	10	74248145	*	R	-0.161074	6
chr5:30105971:T:C	0.4561	T	C	0.4367	-0.0076	0.0103	36659	63137	0	0.5237	5	30105971	5	30105971	*	rs13154360	Y	30106078	rs13154360	T	C	0.4545	0.0065	0.0017	0.00016	685227	30106078	30105971	5	30105971	5	30105971	*	Y	-0.737864	3.82353
chr8:9111749:C:T	0.2883	T	C	0.136	0.0156	0.0147	36390	62462	39.9	0.09189	8	9111749	8	9111749	*	rs10111962	Y	8969259	rs10111962	T	C	0.1262	-0.0119	0.0029	3.4e-05	521673	8969259	9111749	8	9111749	8	9111749	*	Y	1.06122	-4.10345
chr4:20091525:A:G	0.8694	A	G	0.1954	0.0022	0.0132	36659	63137	0	0.52	4	20091525	4	20091525	*	rs1485567	D	20093148	rs1485567	A	G	0.1872	0.0103	0.0022	3.1e-06	692059	20093148	20091525	4	20091525	4	20091525	*	D	0.166667	4.68182
chr13:77718205:C:T	0.8949	T	C	0.2412	-0.0016	0.0118	36659	63137	0	0.7524	13	77718205	13	77718205	*	rs1279442	Y	78292340	rs1279442	T	C	0.2404	-0.0077	0.002	0.00014	691817	78292340	77718205	13	77718205	13	77718205	*	Y	-0.135593	-3.85
chr7:1934476:C:G	0.5164	C	G	0.6569	0.0069	0.0106	36659	63137	12.4	0.3264	7	1934476	7	1934476	*	rs10267825	B	1974112	rs10267825	C	G	0.6551	-0.007	0.0018	0.00011	687255	1974112	1934476	7	1934476	7	1934476	*	B	0.650943	-3.88889
chr4:31565852:G:A	0.001569	A	G	0.0174	-0.1246	0.0394	36659	63137	19.7	0.2563	4	31565852	4	31565852	*	rs6824697	R	31567474	rs6824697	A	G	0.01707	0.0268	0.0075	0.00037	671431	31567474	31565852	4	31565852	4	31565852	*	R	-3.16244	3.57333
chr7:109485540:C:T	0.8751	T	C	0.4106	-0.0016	0.0102	36659	63137	34.8	0.1205	7	109485540	7	109485540	*	rs6952713	Y	109125597	rs6952713	T	C	0.4111	-0.0081	0.0017	3.3e-06	691957	109125597	109485540	7	109485540	7	109485540	*	Y	-0.156863	-4.76471
chr4:64941168:T:C	0.5838	T	C	0.4279	0.0056	0.0103	36659	63137	5	0.3952	4	64941168	4	64941168	*	rs13124361	Y	65806886	rs13124361	T	C	0.4156	-0.0089	0.0018	4e-07	685572	65806886	64941168	4	64941168	4	64941168	*	Y	0.543689	-4.94444
chr3:195434609:C:G	0.0002796	C	G	0.7639	0.0436	0.012	36659	63137	0	0.8109	3	195434609	3	195434609	*	rs4677844	S	195155338	rs4677844	C	G	0.7658	0.0117	0.002	5.4e-09	688624	195155338	195434609	3	195434609	3	195434609	*	S	3.63333	5.85
chr3:88042393:A:C	0.05403	A	C	0.341	-0.0206	0.0107	36659	63137	2.7	0.4165	3	88042393	3	88042393	*	rs6551264	M	88091543	rs6551264	A	C	0.331	-0.0115	0.0018	2.5e-10	692468	88091543	88042393	3	88042393	3	88042393	*	M	-1.92523	-6.38889
chr2:50056347:T:G	0.1769	T	G	0.3741	0.0141	0.0104	36659	63137	24	0.2146	2	50056347	2	50056347	*	rs4971551	K	50283485	rs4971551	T	G	0.3804	0.0123	0.0018	2.4e-12	691533	50283485	50056347	2	50056347	2	50056347	*	K	1.35577	6.83333
chr2:46550323:G:C	0.06938	C	G	0.2918	0.0202	0.0111	36659	63137	0	0.8229	2	46550323	2	46550323	*	rs4952834	S	46777462	rs4952834	C	G	0.2969	-0.0091	0.0019	1.1e-06	688005	46777462	46550323	2	46550323	2	46550323	*	S	1.81982	-4.78947
chr8:59892806:G:T	0.4242	T	G	0.4764	0.0081	0.0102	36659	63137	0	0.9977	8	59892806	8	59892806	*	rs4737550	K	60805365	rs4737550	T	G	0.4667	-0.0064	0.0017	0.00019	690267	60805365	59892806	8	59892806	8	59892806	*	K	0.794118	-3.76471
chr3:88143334:T:C	0.4574	T	C	0.1058	-0.0127	0.0171	36659	63137	51	0.02573	3	88143334	3	88143334	*	rs6551276	Y	88192484	rs6551276	T	C	0.1062	-0.023	0.0028	8e-17	685879	88192484	88143334	3	88143334	3	88143334	*	Y	-0.74269	-8.21429
chr8:43167698:G:A	0.0556	A	G	0.8873	-0.0329	0.0172	36659	63137	0	0.6577	8	43167698	8	43167698	*	rs10435641	D	43022841	rs10435641	A	G	0.8982	0.0127	0.0028	6.6e-06	691476	43022841	43167698	8	43167698	8	43167698	*	D	-1.91279	4.53571
chr4:103260721:T:C	0.3331	T	C	0.6223	0.0101	0.0104	36659	63137	18.9	0.2635	4	103260721	4	103260721	*	rs4698890	Y	104181878	rs4698890	T	C	0.6218	0.0069	0.0018	0.0001	691427	104181878	103260721	4	103260721	4	103260721	*	Y	0.971154	3.83333
chr15:43429879:G:C	0.7541	C	G	0.3154	-0.0034	0.0109	36659	63137	0	0.6865	15	43429879	15	43429879	*	rs689767	S	43722077	rs689767	C	G	0.3005	-0.0083	0.0019	1.1e-05	692584	43722077	43429879	15	43429879	15	43429879	*	S	-0.311927	-4.36842
chr7:114712627:T:A	0.469	A	T	0.3918	-0.0075	0.0104	36659	63137	0	0.4889	7	114712627	7	114712627	*	rs1840661	W	114352682	rs1840661	A	T	0.4062	0.0137	0.0018	6.1e-15	683380	114352682	114712627	7	114712627	7	114712627	*	W	-0.721154	7.61111
chr12:61635311:C:T	0.4643	T	C	0.8203	-0.0098	0.0134	36659	63137	0	0.4815	12	61635311	12	61635311	*	rs1605326	Y	62029092	rs1605326	T	C	0.8525	0.0099	0.0024	4.1e-05	688793	62029092	61635311	12	61635311	12	61635311	*	Y	-0.731343	4.125
chr3:142067231:C:T	0.087	T	C	0.8521	0.0246	0.0144	36659	63137	0	0.8195	3	142067231	3	142067231	*	rs1705619	Y	141786073	rs1705619	T	C	0.8569	0.0088	0.0024	0.0003	691678	141786073	142067231	3	142067231	3	142067231	*	Y	1.70833	3.66667
chr16:82574023:A:T	0.3258	A	T	0.3879	-0.0102	0.0104	36659	63137	0	0.7774	16	82574023	16	82574023	*	rs3865179	W	82607628	rs3865179	A	T	0.3868	-0.0066	0.0018	0.00021	680154	82607628	82574023	16	82574023	16	82574023	*	W	-0.980769	-3.66667
chr2:1049721:T:C	0.3203	T	C	0.145	-0.0145	0.0146	36659	63137	0	0.7229	2	1049721	2	1049721	*	rs10221762	Y	1045407	rs10221762	T	C	0.1447	0.0088	0.0025	0.00034	681741	1045407	1049721	2	1049721	2	1049721	*	Y	-0.993151	3.52
chr2:1049721:T:C	0.3203	T	C	0.145	-0.0145	0.0146	36659	63137	0	0.7229	2	1049721	2	1049721	*	rs879944756	R	1045407	rs10221762	T	C	0.1447	0.0088	0.0025	0.00034	681741	1045407	1049721	2	1049721	2	1049721	*	R	-0.993151	3.52
chr15:56072704:G:A	0.04741	A	G	0.3651	-0.0213	0.0107	36659	63137	0	0.8054	15	56072704	15	56072704	*	rs11853158	R	56364902	rs11853158	A	G	0.3663	0.0066	0.0018	0.00026	674727	56364902	56072704	15	56072704	15	56072704	*	R	-1.99065	3.66667
chr20:2153022:A:G	0.4919	A	G	0.7542	0.0081	0.0118	36659	63137	18.4	0.2685	20	2153022	20	2153022	*	rs6113017	R	2133668	rs6113017	A	G	0.7457	0.0072	0.002	0.00031	686771	2133668	2153022	20	2153022	20	2153022	*	R	0.686441	3.6
chr9:88467888:C:G	0.3959	C	G	0.8701	0.0134	0.0158	36659	63137	33.4	0.1318	9	88467888	9	88467888	*	rs7875365	S	91082803	rs7875365	C	G	0.8727	-0.0104	0.0026	4.4e-05	692100	91082803	88467888	9	88467888	9	88467888	*	S	0.848101	-4
chr13:58715805:A:G	0.6635	A	G	0.7062	-0.0049	0.0112	36659	63137	17	0.2815	13	58715805	13	58715805	*	rs9569948	R	59289939	rs9569948	A	G	0.6909	0.0147	0.0019	3.2e-15	687622	59289939	58715805	13	58715805	13	58715805	*	R	-0.4375	7.73684
chr13:28042492:T:A	0.8087	A	T	0.5242	0.0025	0.0102	36659	63137	0	0.7503	13	28042492	13	28042492	*	rs2387346	W	28616629	rs2387346	A	T	0.5319	-0.0136	0.0018	1.5e-14	671558	28616629	28042492	13	28042492	13	28042492	*	W	0.245098	-7.55556
chr2:41464133:G:A	0.9586	A	G	0.6171	0.0005	0.0104	36659	63137	0	0.7394	2	41464133	2	41464133	*	rs12470367	R	41691273	rs12470367	A	G	0.6216	0.0105	0.0018	3.4e-09	686333	41691273	41464133	2	41464133	2	41464133	*	R	0.0480769	5.83333
chr11:117069733:T:C	0.6597	T	C	0.9131	0.0079	0.0178	36659	63137	25.3	0.2028	11	117069733	11	117069733	*	rs12280210	Y	116940449	rs12280210	T	C	0.90827	-0.0128	0.003	2.5e-05	692177	116940449	117069733	11	117069733	11	117069733	*	Y	0.44382	-4.26667
chr13:92075033:T:A	0.5793	A	T	0.4338	-0.0057	0.0102	36659	63137	0	0.9571	13	92075033	13	92075033	*	rs2182499	W	92727286	rs2182499	A	T	0.4447	0.0062	0.0017	0.00034	690571	92727286	92075033	13	92075033	13	92075033	*	W	-0.558824	3.64706
chr2:2196253:G:A	0.4772	A	G	0.1452	0.0102	0.0143	36659	63137	48.2	0.0365	2	2196253	2	2196253	*	rs7607185	R	2200025	rs7607185	A	G	0.1513	-0.0123	0.0023	1.7e-07	691243	2200025	2196253	2	2196253	2	2196253	*	R	0.713287	-5.34783
chr1:80392209:G:C	0.09477	C	G	0.3706	0.0175	0.0104	36659	63137	8.4	0.3637	1	80392209	1	80392209	*	rs1549553	V	80857894	rs1549553	C	G	0.3741	0.0079	0.0018	7.5e-06	692539	80857894	80392209	1	80392209	1	80392209	*	V	1.68269	4.38889
chr12:60559691:C:A	0.9959	A	C	0.2098	-0.0001	0.0124	36659	63137	10.2	0.3468	12	60559691	12	60559691	*	rs11173522	M	60953472	rs11173522	A	C	0.2078	0.0128	0.0021	1.1e-09	691593	60953472	60559691	12	60559691	12	60559691	*	M	-0.00806452	6.09524
chr18:29466446:T:G	0.7159	T	G	0.6752	0.0039	0.0108	36659	63137	55.5	0.01288	18	29466446	18	29466446	*	rs9954312	K	27046411	rs9954312	T	G	0.6677	0.0066	0.0018	0.00035	691944	27046411	29466446	18	29466446	18	29466446	*	K	0.361111	3.66667
chr17:31204962:A:G	0.05365	A	G	0.2954	0.0217	0.0113	36659	63137	14.3	0.3077	17	31204962	17	31204962	*	rs2905800	R	29531980	rs2905800	A	G	0.2957	0.007	0.0019	0.00017	692185	29531980	31204962	17	31204962	17	31204962	*	R	1.92035	3.68421
chr6:28073041:T:A	0.001475	A	T	0.3805	0.0329	0.0104	36659	63137	27.9	0.1786	6	28073041	6	28073041	*	rs203869	W	28040819	rs203869	A	T	0.3703	0.0063	0.0018	0.00031	692564	28040819	28073041	6	28073041	6	28073041	*	W	3.16346	3.5
chr7:93500674:G:A	0.778	A	G	0.496	0.0029	0.0101	36659	63137	46.9	0.04226	7	93500674	7	93500674	*	rs2023771	R	93129986	rs2023771	A	G	0.4961	0.0117	0.0017	1.2e-11	690253	93129986	93500674	7	93500674	7	93500674	*	R	0.287129	6.88235
chr6:28114487:T:C	0.06807	T	C	0.7822	-0.0222	0.0122	36659	63137	46.5	0.04455	6	28114487	6	28114487	*	rs9368553	Y	28082265	rs9368553	T	C	0.7828	-0.0085	0.002	3e-05	692340	28082265	28114487	6	28114487	6	28114487	*	Y	-1.81967	-4.25
chr13:42950680:G:A	0.2151	A	G	0.5167	-0.0127	0.0103	36659	63137	0	0.5673	13	42950680	13	42950680	*	rs9315974	R	43524816	rs9315974	A	G	0.5171	-0.0061	0.0017	0.00035	692598	43524816	42950680	13	42950680	13	42950680	*	R	-1.23301	-3.58824
chr2:186080897:T:G	0.3947	T	G	0.8818	-0.0132	0.0155	36659	63137	0	0.7176	2	186080897	2	186080897	*	rs10931222	K	186945624	rs10931222	T	G	0.8811	0.0144	0.0027	1.2e-07	691487	186945624	186080897	2	186080897	2	186080897	*	K	-0.851613	5.33333
chr22:19341828:G:A	0.9939	A	G	0.5858	0.0001	0.0103	36659	63137	0	0.7421	22	19341828	22	19341828	*	rs5746723	R	19329351	rs5746723	A	G	0.5956	0.0065	0.0018	0.00021	691282	19329351	19341828	22	19341828	22	19341828	*	R	0.00970874	3.61111
chr2:160777958:C:A	0.6622	A	C	0.0408	0.0111	0.0253	36659	63137	38.7	0.09127	2	160777958	2	160777958	*	rs498438	M	161634469	rs498438	A	C	0.04104	-0.0168	0.0043	0.0001	679463	161634469	160777958	2	160777958	2	160777958	*	M	0.438735	-3.90698
chr9:125293178:A:G	0.03903	A	G	0.517	-0.0209	0.0101	36659	63137	52.1	0.02208	9	125293178	9	125293178	*	rs13289976	R	128055457	rs13289976	A	G	0.5246	0.0071	0.0017	3.4e-05	691868	128055457	125293178	9	125293178	9	125293178	*	R	-2.06931	4.17647
chr10:63584637:G:C	0.002104	C	G	0.2855	0.0344	0.0112	36659	63137	37.3	0.1009	10	63584637	10	63584637	*	rs12765951	N	65344397	rs12765951	C	G	0.2985	0.0112	0.0019	2.4e-09	690466	65344397	63584637	10	63584637	10	63584637	*	N	3.07143	5.89474
chr18:54053604:T:G	0.9405	T	G	0.7225	-0.0008	0.0113	36659	63137	0	0.9137	18	54053604	18	54053604	*	rs16957763	K	51579974	rs16957763	T	G	0.7365	0.0115	0.002	4.6e-09	691256	51579974	54053604	18	54053604	18	54053604	*	K	-0.0707965	5.75
chr7:114003577:C:T	0.7743	T	C	0.6231	0.003	0.0106	36659	63137	7.6	0.3713	7	114003577	7	114003577	*	rs12669052	Y	113643632	rs12669052	T	C	0.6208	-0.0117	0.0018	7.1e-11	679371	113643632	114003577	7	114003577	7	114003577	*	Y	0.283019	-6.5
chr14:30037683:C:T	0.4307	T	C	0.8056	-0.0102	0.013	36659	63137	0	0.6235	14	30037683	14	30037683	*	rs225979	Y	30506889	rs225979	T	C	0.8248	0.0118	0.0023	2.7e-07	682836	30506889	30037683	14	30037683	14	30037683	*	Y	-0.784615	5.13043
chr6:51597802:G:A	0.05958	A	G	0.2295	-0.0226	0.012	36659	63137	0	0.54	6	51597802	6	51597802	*	rs6928041	R	51462600	rs6928041	A	G	0.2249	-0.0084	0.002	3.8e-05	692014	51462600	51597802	6	51597802	6	51597802	*	R	-1.88333	-4.2
chr18:78987318:A:G	0.5169	A	G	0.858	-0.0094	0.0146	36659	63137	0	0.7555	18	78987318	18	78987318	*	rs612829	R	76747318	rs612829	A	G	0.8563	0.0117	0.0024	1e-06	790022	76747318	78987318	18	78987318	18	78987318	*	R	-0.643836	4.875
chr3:53672564:T:C	0.05657	T	C	0.8032	-0.024	0.0126	36659	63137	19.6	0.2571	3	53672564	3	53672564	*	rs11915489	Y	53706591	rs11915489	T	C	0.7967	-0.008	0.0021	0.00019	691208	53706591	53672564	3	53672564	3	53672564	*	Y	-1.90476	-3.80952
chr17:63565515:A:G	0.6153	A	G	0.7505	-0.0059	0.0117	36659	63137	0	0.9277	17	63565515	17	63565515	*	rs7211055	R	61642876	rs7211055	A	G	0.7444	0.0138	0.002	7.5e-12	678340	61642876	63565515	17	63565515	17	63565515	*	R	-0.504274	6.9
chr12:67054880:C:G	0.1076	C	G	0.1491	0.0237	0.0147	36659	63137	0	0.5957	12	67054880	12	67054880	*	rs1589971	S	67448660	rs1589971	C	G	0.1391	-0.0109	0.0025	1.2e-05	689929	67448660	67054880	12	67054880	12	67054880	*	S	1.61224	-4.36
chr3:136486165:T:C	0.05747	T	C	0.761	-0.0224	0.0118	36659	63137	3.8	0.4063	3	136486165	3	136486165	*	rs6768743	Y	136205007	rs6768743	T	C	0.7523	-0.0161	0.002	9.3e-16	692159	136205007	136486165	3	136486165	3	136486165	*	Y	-1.89831	-8.05
chr6:18666481:C:A	0.2674	A	C	0.3316	0.0118	0.0107	36659	63137	4	0.4049	6	18666481	6	18666481	*	rs1534927	M	18666712	rs1534927	A	C	0.3288	-0.0078	0.0018	2.5e-05	690128	18666712	18666481	6	18666481	6	18666481	*	M	1.1028	-4.33333
chr8:8708759:A:C	0.3296	A	C	0.7607	0.0115	0.0118	36390	62462	0	0.9401	8	8708759	8	8708759	*	rs12679360	M	8566269	rs12679360	A	C	0.7643	-0.0099	0.002	6.5e-07	690710	8566269	8708759	8	8708759	8	8708759	*	M	0.974576	-4.95
chr6:129145668:T:C	0.3566	T	C	0.8051	-0.0117	0.0127	36659	63137	0	0.9796	6	129145668	6	129145668	*	rs9492247	Y	129466813	rs9492247	T	C	0.8059	0.0086	0.0022	6.6e-05	689476	129466813	129145668	6	129145668	6	129145668	*	Y	-0.92126	3.90909
chr7:19779921:C:T	0.8822	T	C	0.1063	-0.0024	0.0164	36659	63137	0	0.8228	7	19779921	7	19779921	*	rs10270204	Y	19819544	rs10270204	T	C	0.1044	-0.0119	0.0028	2.3e-05	689534	19819544	19779921	7	19779921	7	19779921	*	Y	-0.146341	-4.25
chr2:104787121:C:T	0.05597	T	C	0.4577	0.0196	0.0102	36659	63137	40.1	0.08156	2	104787121	2	104787121	*	rs375383	Y	105403579	rs375383	T	C	0.4757	0.0127	0.0017	1.5e-13	688086	105403579	104787121	2	104787121	2	104787121	*	Y	1.92157	7.47059
chr8:134538345:C:T	0.8992	T	C	0.5008	-0.0013	0.0101	36659	63137	0	0.9011	8	134538345	8	134538345	*	rs10101410	Y	135550588	rs10101410	T	C	0.4933	-0.0067	0.0017	0.00012	684245	135550588	134538345	8	134538345	8	134538345	*	Y	-0.128713	-3.94118
chr2:76263532:T:G	0.5489	T	G	0.0409	-0.016	0.0267	36659	63137	0	0.9217	2	76263532	2	76263532	*	rs1526650	K	76490658	rs1526650	T	G	0.03502	0.0161	0.0046	0.00045	687528	76490658	76263532	2	76263532	2	76263532	*	K	-0.599251	3.5
chr7:114824336:C:T	0.44	T	C	0.9249	0.0157	0.0204	36659	63137	8.8	0.3605	7	114824336	7	114824336	*	rs10215455	Y	114464391	rs10215455	T	C	0.92891	0.0147	0.0034	1.5e-05	690787	114464391	114824336	7	114824336	7	114824336	*	Y	0.769608	4.32353
chr3:41435998:C:T	0.8754	T	C	0.2329	-0.0019	0.0119	36659	63137	0	0.499	3	41435998	3	41435998	*	rs6772341	Y	41477489	rs6772341	T	C	0.2323	0.0107	0.0021	2.2e-07	689971	41477489	41435998	3	41435998	3	41435998	*	Y	-0.159664	5.09524
chr11:103339553:T:G	0.0848	T	G	0.787	0.0212	0.0123	36659	63137	13.8	0.3124	11	103339553	11	103339553	*	rs10895401	K	103210281	rs10895401	T	G	0.792	0.0076	0.0021	0.0003	692496	103210281	103339553	11	103339553	11	103339553	*	K	1.72358	3.61905
chr3:132242084:C:A	0.6987	A	C	0.2481	0.0046	0.0118	36659	63137	9.5	0.3534	3	132242084	3	132242084	*	rs1532867	H	131960928	rs1532867	A	C	0.236	-0.0079	0.0021	0.00024	671713	131960928	132242084	3	132242084	3	132242084	*	H	0.389831	-3.7619
chr6:162561295:C:T	0.3972	T	C	0.3423	-0.009	0.0106	36659	63137	39.6	0.08495	6	162561295	6	162561295	*	rs9347667	Y	162982327	rs9347667	T	C	0.349	-0.011	0.0018	1.1e-09	692518	162982327	162561295	6	162561295	6	162561295	*	Y	-0.849057	-6.11111
chr11:72904024:C:G	0.9449	C	G	0.8267	0.0009	0.0134	36659	63137	37.5	0.0993	11	72904024	11	72904024	*	rs11602858	S	72615069	rs11602858	C	G	0.8229	-0.01	0.0021	2.8e-06	794762	72615069	72904024	11	72904024	11	72904024	*	S	0.0671642	-4.7619
chr2:137916081:T:G	0.000757	T	G	0.2272	-0.0418	0.0124	36659	63137	0.5	0.4358	2	137916081	2	137916081	*	rs1840658	K	138673651	rs1840658	T	G	0.1925	-0.0077	0.0022	0.00049	691872	138673651	137916081	2	137916081	2	137916081	*	K	-3.37097	-3.5
chr2:206305007:G:A	0.5226	A	G	0.4596	-0.0065	0.0101	36659	63137	2.5	0.4182	2	206305007	2	206305007	*	rs10932150	R	207169731	rs10932150	A	G	0.4618	0.0105	0.0017	8.2e-10	689563	207169731	206305007	2	206305007	2	206305007	*	R	-0.643564	6.17647
chr12:121092645:T:C	0.1873	T	C	0.2544	-0.0154	0.0117	36659	63137	0	0.7397	12	121092645	12	121092645	*	rs1180012	Y	121530448	rs1180012	T	C	0.2553	-0.0074	0.002	0.00021	686524	121530448	121092645	12	121092645	12	121092645	*	Y	-1.31624	-3.7
chr5:108903922:A:G	0.3368	A	G	0.9404	-0.0206	0.0214	36659	63137	0	0.5955	5	108903922	5	108903922	*	rs6884637	R	108239623	rs6884637	A	G	0.93575	0.0143	0.0037	9.4e-05	666767	108239623	108903922	5	108903922	5	108903922	*	R	-0.962617	3.86486
chr8:63070644:T:C	0.1689	T	C	0.2603	0.0158	0.0115	36659	63137	40.8	0.07703	8	63070644	8	63070644	*	rs4446729	Y	63983203	rs4446729	T	C	0.2684	0.0081	0.0019	2.7e-05	692093	63983203	63070644	8	63070644	8	63070644	*	Y	1.37391	4.26316
chr4:52042672:G:A	0.5156	A	G	0.5751	0.0067	0.0103	36659	63137	2.9	0.4151	4	52042672	4	52042672	*	rs419792	R	52908838	rs419792	A	G	0.5826	-0.0078	0.0017	7.2e-06	692255	52908838	52042672	4	52042672	4	52042672	*	R	0.650485	-4.58824
chr2:67605287:A:C	0.9154	A	C	0.8874	-0.0017	0.0161	36659	63137	0	0.5842	2	67605287	2	67605287	*	rs12476693	M	67832419	rs12476693	A	C	0.8941	0.0106	0.0027	0.0001	692179	67832419	67605287	2	67605287	2	67605287	*	M	-0.10559	3.92593
chr12:99138509:A:G	0.1397	A	G	0.2381	-0.0177	0.012	36659	63137	0	0.4806	12	99138509	12	99138509	*	rs10735364	R	99532287	rs10735364	A	G	0.231	0.0137	0.0021	5.6e-11	687732	99532287	99138509	12	99138509	12	99138509	*	R	-1.475	6.52381
chr8:132120207:T:C	0.6638	T	C	0.7341	0.0049	0.0114	36659	63137	0	0.9001	8	132120207	8	132120207	*	rs2436123	Y	133132454	rs2436123	T	C	0.7298	-0.0072	0.0019	0.0002	692535	133132454	132120207	8	132120207	8	132120207	*	Y	0.429825	-3.78947
chr2:218440681:G:C	0.4869	C	G	0.5537	0.0072	0.0103	36659	63137	19.1	0.2614	2	218440681	2	218440681	*	rs2305833	S	219305404	rs2305833	C	G	0.5647	-0.0111	0.0017	1.3e-10	686871	219305404	218440681	2	218440681	2	218440681	*	S	0.699029	-6.52941
chr2:100198455:T:C	0.3372	T	C	0.6178	-0.0099	0.0104	36659	63137	0	0.5724	2	100198455	2	100198455	*	rs893246	B	100814917	rs893246	T	C	0.6069	0.0142	0.0018	6.7e-16	689735	100814917	100198455	2	100198455	2	100198455	*	B	-0.951923	7.88889
chr7:32607853:G:A	0.1522	A	G	0.809	0.0185	0.0129	36659	63137	0	0.7158	7	32607853	7	32607853	*	rs12701233	R	32647465	rs12701233	A	G	0.8185	0.0086	0.0022	0.00012	692328	32647465	32607853	7	32607853	7	32607853	*	R	1.43411	3.90909
chr5:75279159:A:G	0.5296	A	G	0.5705	-0.0064	0.0102	36659	63137	25.6	0.1996	5	75279159	5	75279159	*	rs2126736	R	74574984	rs2126736	A	G	0.5855	0.0183	0.0017	1.7e-28	795111	74574984	75279159	5	75279159	5	75279159	*	R	-0.627451	10.7647
chr7:79480326:T:C	0.5872	T	C	0.3678	-0.0057	0.0105	36659	63137	0	0.7928	7	79480326	7	79480326	*	rs1859596	Y	79109642	rs1859596	T	C	0.3534	0.0092	0.0018	2.6e-07	691967	79109642	79480326	7	79480326	7	79480326	*	Y	-0.542857	5.11111
chr4:161962612:T:G	0.7015	T	G	0.4343	0.0039	0.0102	36659	63137	0	0.7417	4	161962612	4	161962612	*	rs359508	K	162883764	rs359508	T	G	0.4341	-0.0071	0.0017	4.4e-05	691666	162883764	161962612	4	161962612	4	161962612	*	K	0.382353	-4.17647
chr12:49841206:G:A	0.1612	A	G	0.0896	-0.0255	0.0182	36659	63137	0	0.463	12	49841206	12	49841206	*	rs10875977	R	50234989	rs10875977	A	G	0.07981	-0.0114	0.0031	0.00025	782520	50234989	49841206	12	49841206	12	49841206	*	R	-1.4011	-3.67742
chr4:111842706:T:C	0.3088	T	C	0.3814	0.0106	0.0105	36659	63137	0	0.8962	4	111842706	4	111842706	*	rs440381	Y	112763862	rs440381	T	C	0.3824	-0.0119	0.0018	1.6e-11	691710	112763862	111842706	4	111842706	4	111842706	*	Y	1.00952	-6.61111
chr6:32085206:C:T	0.2614	T	C	0.1174	0.0177	0.0157	36390	62462	0	0.5534	6	32085206	6	32085206	*	rs169496	Y	32052983	rs169496	T	C	0.09325	-0.014	0.0029	1e-06	786886	32052983	32085206	6	32085206	6	32085206	*	Y	1.12739	-4.82759
chr5:153171364:G:T	0.6265	T	G	0.2063	-0.0061	0.0125	36659	63137	0	0.7604	5	153171364	5	153171364	*	rs12518199	K	152550924	rs12518199	T	G	0.2125	0.0098	0.0021	3.5e-06	692035	152550924	153171364	5	153171364	5	153171364	*	K	-0.488	4.66667
chr6:125713394:T:G	0.1677	T	G	0.6094	0.0143	0.0103	36659	63137	0	0.4573	6	125713394	6	125713394	*	rs6569437	K	126034540	rs6569437	T	G	0.6186	0.0081	0.0018	8.4e-06	670497	126034540	125713394	6	125713394	6	125713394	*	K	1.38835	4.5
chr4:18473283:G:C	0.07169	C	G	0.1723	0.0243	0.0135	36659	63137	32	0.1435	4	18473283	4	18473283	*	rs13123061	S	18474906	rs13123061	C	G	0.1795	0.01	0.0024	2.6e-05	675320	18474906	18473283	4	18473283	4	18473283	*	S	1.8	4.16667
chr20:6595102:T:C	0.8219	T	C	0.2143	-0.0028	0.0127	36659	63137	5.9	0.3876	20	6595102	20	6595102	*	rs1983716	B	6575749	rs1983716	T	C	0.2269	-0.0137	0.0021	4.5e-11	681367	6575749	6595102	20	6595102	20	6595102	*	B	-0.220472	-6.52381
chr9:11692652:A:G	0.1406	A	G	0.749	0.0171	0.0116	36659	63137	0	0.5171	9	11692652	9	11692652	*	rs7019680	R	11692652	rs7019680	A	G	0.7643	-0.0117	0.002	9.6e-09	689299	11692652	11692652	9	11692652	9	11692652	*	R	1.47414	-5.85
chr9:123543055:G:A	0.1227	A	G	0.2807	0.0173	0.0112	36659	63137	49.5	0.03101	9	123543055	9	123543055	*	rs7027444	R	126305334	rs7027444	A	G	0.2854	0.0112	0.0019	8.2e-09	689030	126305334	123543055	9	123543055	9	123543055	*	R	1.54464	5.89474
chr1:90308748:G:C	0.7581	C	G	0.3727	0.0032	0.0104	36659	63137	0	0.5612	1	90308748	1	90308748	*	rs4520404	S	90774306	rs4520404	C	G	0.3675	0.0066	0.0018	0.00021	686794	90774306	90308748	1	90308748	1	90308748	*	S	0.307692	3.66667
chr1:155887484:A:G	0.3122	A	G	0.0904	-0.0184	0.0182	36659	63137	0	0.524	1	155887484	1	155887484	*	rs822503	R	155857275	rs822503	A	G	0.08133	-0.0115	0.0032	0.00029	680144	155857275	155887484	1	155887484	1	155887484	*	R	-1.01099	-3.59375
chr22:37862422:G:A	0.6307	A	G	0.5719	0.005	0.0103	36659	63137	25.7	0.1994	22	37862422	22	37862422	*	rs929105	R	38258429	rs929105	A	G	0.5917	-0.008	0.0018	5.3e-06	686588	38258429	37862422	22	37862422	22	37862422	*	R	0.485437	-4.44444
chr14:71814334:G:A	0.06824	A	G	0.4323	-0.0186	0.0102	36659	63137	20.4	0.2493	14	71814334	14	71814334	*	rs1205089	R	72281051	rs1205089	A	G	0.4561	0.0081	0.0017	2.6e-06	692085	72281051	71814334	14	71814334	14	71814334	*	R	-1.82353	4.76471
chr1:83961369:A:C	0.7821	A	C	0.676	-0.003	0.0109	36659	63137	0	0.8078	1	83961369	1	83961369	*	rs1536166	M	84427052	rs1536166	A	C	0.6779	-0.0087	0.0019	3.1e-06	688186	84427052	83961369	1	83961369	1	83961369	*	M	-0.275229	-4.57895
chr22:41783107:C:A	0.003352	A	C	0.011	0.1426	0.0486	36227	62057	0	0.5225	22	41783107	22	41783107	*	rs8141783	M	42179111	rs8141783	A	C	0.01491	-0.0328	0.0075	1.3e-05	655273	42179111	41783107	22	41783107	22	41783107	*	M	2.93416	-4.37333
chr15:72785612:G:A	0.868	A	G	0.0922	0.0029	0.0174	36659	63137	53.4	0.01824	15	72785612	15	72785612	*	rs1346165	R	73077953	rs1346165	A	G	0.1061	-0.0111	0.0028	8.5e-05	686966	73077953	72785612	15	72785612	15	72785612	*	R	0.166667	-3.96429
chr2:44642684:T:C	0.8925	T	C	0.3334	0.0015	0.0108	36659	63137	47.9	0.03806	2	44642684	2	44642684	*	rs2138591	Y	44869823	rs2138591	T	C	0.3249	-0.0114	0.0018	4.7e-10	689273	44869823	44642684	2	44642684	2	44642684	*	Y	0.138889	-6.33333
chr11:47291138:A:G	5.317e-05	A	G	0.7086	-0.0447	0.0111	36659	63137	33.8	0.1283	11	47291138	11	47291138	*	rs11039165	R	47312689	rs11039165	A	G	0.7304	0.0129	0.0019	3.7e-11	691649	47312689	47291138	11	47291138	11	47291138	*	R	-4.02703	6.78947
chr5:42798213:A:G	0.5986	A	G	0.7139	0.0059	0.0112	36659	63137	0	0.8674	5	42798213	5	42798213	*	rs4866798	R	42798315	rs4866798	A	G	0.7024	-0.0072	0.0019	0.00012	691732	42798315	42798213	5	42798213	5	42798213	*	R	0.526786	-3.78947
chr3:62728634:A:G	0.3726	A	G	0.5638	0.0091	0.0102	36659	63137	0	0.7956	3	62728634	3	62728634	*	rs527930	R	62714309	rs527930	A	G	0.5607	-0.0078	0.0017	6.8e-06	683519	62714309	62728634	3	62728634	3	62728634	*	R	0.892157	-4.58824
chr5:162812082:T:A	0.1169	A	T	0.4385	-0.0161	0.0103	36659	63137	0	0.7365	5	162812082	5	162812082	*	rs1288200	W	162239088	rs1288200	A	T	0.4491	0.0069	0.0017	8.2e-05	686479	162239088	162812082	5	162812082	5	162812082	*	W	-1.56311	4.05882
chr4:172363359:C:T	0.937	T	C	0.8705	-0.0012	0.0155	36659	63137	0	0.6227	4	172363359	4	172363359	*	rs1355009	Y	173284510	rs1355009	T	C	0.8731	0.01	0.0027	0.00016	692372	173284510	172363359	4	172363359	4	172363359	*	Y	-0.0774194	3.7037
chr10:60983830:C:T	0.04486	T	C	0.5044	0.0203	0.0101	36659	63137	0	0.6656	10	60983830	10	60983830	*	rs10994590	Y	62743588	rs10994590	T	C	0.5192	-0.0064	0.0017	0.0002	678927	62743588	60983830	10	60983830	10	60983830	*	Y	2.0099	-3.76471
chr12:113650088:T:C	0.25	T	C	0.9267	-0.0227	0.0197	36659	63137	20.8	0.2451	12	113650088	12	113650088	*	rs16942971	Y	114087893	rs16942971	T	C	0.92031	-0.0166	0.0032	2.5e-07	691972	114087893	113650088	12	113650088	12	113650088	*	Y	-1.15228	-5.1875
chr2:111245586:G:A	0.5234	A	G	0.2783	0.0072	0.0113	36659	63137	25.1	0.2045	2	111245586	2	111245586	*	rs6747657	R	112003163	rs6747657	A	G	0.2872	0.0068	0.0019	0.00035	691287	112003163	111245586	2	111245586	2	111245586	*	R	0.637168	3.57895
chr10:105006625:A:G	0.2906	A	G	0.7857	0.0131	0.0124	36659	63137	0	0.5484	10	105006625	10	105006625	*	rs9783191	R	106766383	rs9783191	A	G	0.814	0.0078	0.0022	0.00036	685981	106766383	105006625	10	105006625	10	105006625	*	R	1.05645	3.54545
chr6:41930358:A:G	0.01283	A	G	0.2894	-0.0281	0.0113	36659	63137	41	0.07568	6	41930358	6	41930358	*	rs2479726	R	41898096	rs2479726	A	G	0.2767	0.0099	0.0019	3.2e-07	690932	41898096	41930358	6	41930358	6	41930358	*	R	-2.48673	5.21053
chr11:27523100:C:T	0.4432	T	C	0.7675	0.0092	0.0119	36659	63137	16.1	0.2907	11	27523100	11	27523100	*	rs10835190	Y	27544647	rs10835190	T	C	0.7653	-0.0253	0.0019	4e-40	793871	27544647	27523100	11	27523100	11	27523100	*	Y	0.773109	-13.3158
chr3:17681127:A:T	0.3892	A	T	0.4698	-0.0087	0.0101	36659	63137	20.7	0.246	3	17681127	3	17681127	*	rs4602424	W	17722619	rs4602424	A	T	0.458	0.0066	0.0017	0.00012	688340	17722619	17681127	3	17681127	3	17681127	*	W	-0.861386	3.88235
chr1:47285340:T:A	0.5303	A	T	0.2162	-0.0077	0.0123	36659	63137	0.6	0.4349	1	47285340	1	47285340	*	rs11578112	W	47751012	rs11578112	A	T	0.2207	-0.0091	0.0021	1.1e-05	689179	47751012	47285340	1	47285340	1	47285340	*	W	-0.626016	-4.33333
chr4:37063864:C:A	0.3861	A	C	0.8242	0.0116	0.0134	36659	63137	0	0.5489	4	37063864	4	37063864	*	rs12331277	M	37065486	rs12331277	A	C	0.8261	-0.0086	0.0023	0.00013	691548	37065486	37063864	4	37063864	4	37063864	*	M	0.865672	-3.73913
chr1:87223356:A:G	0.1989	A	G	0.8361	-0.018	0.014	36659	63137	51.7	0.02314	1	87223356	1	87223356	*	rs4422980	R	87689039	rs4422980	A	G	0.8355	-0.009	0.0026	0.00041	528495	87689039	87223356	1	87223356	1	87223356	*	R	-1.28571	-3.46154
chr2:56937451:C:A	0.5598	A	C	0.7078	-0.0065	0.0112	36659	63137	0.7	0.4346	2	56937451	2	56937451	*	rs4672174	M	57164586	rs4672174	A	C	0.7067	0.0072	0.0019	0.00017	673154	57164586	56937451	2	56937451	2	56937451	*	M	-0.580357	3.78947
chr14:101836035:A:G	0.7755	A	G	0.9298	0.0056	0.0197	36659	63137	0	0.4644	14	101836035	14	101836035	*	rs10431745	R	102302372	rs10431745	A	G	0.92996	0.0203	0.0033	1.1e-09	690529	102302372	101836035	14	101836035	14	101836035	*	R	0.284264	6.15152
chr8:131693901:T:C	0.7991	T	C	0.673	0.0027	0.0108	36659	63137	0	0.698	8	131693901	8	131693901	*	rs10105308	Y	132706148	rs10105308	T	C	0.6787	-0.0071	0.002	0.00029	548660	132706148	131693901	8	131693901	8	131693901	*	Y	0.25	-3.55
chr2:160411251:T:C	0.06565	T	C	0.3075	0.0201	0.0109	36659	63137	0	0.5709	2	160411251	2	160411251	*	rs6752024	Y	161267762	rs6752024	T	C	0.2912	-0.0111	0.0019	3.2e-09	689897	161267762	160411251	2	160411251	2	160411251	*	Y	1.84404	-5.84211
chr1:68890589:G:A	0.9845	A	G	0.8853	0.0003	0.0165	36659	63137	0	0.7608	1	68890589	1	68890589	*	rs6588341	R	69356272	rs6588341	A	G	0.8976	0.0113	0.0029	0.0001	690370	69356272	68890589	1	68890589	1	68890589	*	R	0.0181818	3.89655
chr13:88150345:C:T	0.9453	T	C	0.3006	0.0008	0.0112	36659	63137	27	0.187	13	88150345	13	88150345	*	rs2114538	Y	88802600	rs2114538	T	C	0.3013	0.0078	0.0019	3.3e-05	685160	88802600	88150345	13	88150345	13	88150345	*	Y	0.0714286	4.10526
chr8:111524889:G:C	0.311	C	G	0.6399	0.0107	0.0106	36659	63137	10.6	0.3428	8	111524889	8	111524889	*	rs1896861	S	112537118	rs1896861	C	G	0.6403	0.0074	0.0018	3.6e-05	686235	112537118	111524889	8	111524889	8	111524889	*	S	1.00943	4.11111
chr1:156478469:T:C	0.08351	T	C	0.0915	0.0317	0.0183	36659	63137	0	0.6789	1	156478469	1	156478469	*	rs4453029	Y	156448261	rs4453029	T	C	0.07723	-0.0169	0.0033	2.8e-07	684649	156448261	156478469	1	156478469	1	156478469	*	Y	1.73224	-5.12121
chr13:97408953:T:C	0.07545	T	C	0.193	-0.0232	0.0131	36659	63137	0	0.8609	13	97408953	13	97408953	*	rs962586	Y	98061207	rs962586	T	C	0.1983	0.0091	0.0022	2.4e-05	683673	98061207	97408953	13	97408953	13	97408953	*	Y	-1.77099	4.13636
chr12:19846754:T:C	0.8782	T	C	0.3042	0.0017	0.0111	36659	63137	0	0.8159	12	19846754	12	19846754	*	rs2731614	Y	19999688	rs2731614	T	C	0.2977	-0.0071	0.0019	0.00015	691608	19999688	19846754	12	19846754	12	19846754	*	Y	0.153153	-3.73684
chr2:118721140:C:G	0.8913	C	G	0.7958	-0.0017	0.0126	36659	63137	3.5	0.409	2	118721140	2	118721140	*	rs12464605	S	119478716	rs12464605	C	G	0.7894	-0.0081	0.0021	0.00014	687077	119478716	118721140	2	118721140	2	118721140	*	S	-0.134921	-3.85714
chr6:82823132:G:A	0.9474	A	G	0.5655	-0.0007	0.0102	36659	63137	8.6	0.3622	6	82823132	6	82823132	*	rs3846765	R	83532851	rs3846765	A	G	0.5623	-0.0064	0.0017	0.00024	686503	83532851	82823132	6	82823132	6	82823132	*	R	-0.0686275	-3.76471
chr5:159274356:C:T	0.4389	T	C	0.2986	0.0085	0.011	36659	63137	0	0.9134	5	159274356	5	159274356	*	rs10515781	Y	158701364	rs10515781	T	C	0.3209	-0.0068	0.0018	0.00021	691830	158701364	159274356	5	159274356	5	159274356	*	Y	0.772727	-3.77778
chr18:10517215:C:T	0.1318	T	C	0.1242	0.0232	0.0154	36659	63137	37.5	0.09948	18	10517215	18	10517215	*	rs16974693	Y	10517212	rs16974693	T	C	0.1259	-0.009	0.0025	0.00038	690444	10517212	10517215	18	10517215	18	10517215	*	Y	1.50649	-3.6
chr5:81561089:T:G	0.1592	T	G	0.806	0.018	0.0128	36659	63137	0	0.5861	5	81561089	5	81561089	*	rs13436668	K	80856908	rs13436668	T	G	0.7961	0.0154	0.0021	1.8e-13	688295	80856908	81561089	5	81561089	5	81561089	*	K	1.40625	7.33333
chr17:33162080:C:A	0.5189	A	C	0.2413	-0.0076	0.0118	36659	63137	23.3	0.2218	17	33162080	17	33162080	*	rs7212519	M	31489098	rs7212519	A	C	0.2444	-0.0104	0.002	3e-07	691957	31489098	33162080	17	33162080	17	33162080	*	M	-0.644068	-5.2
chr18:27642247:T:G	0.1846	T	G	0.9422	-0.029	0.0219	36659	63137	28.6	0.1732	18	27642247	18	27642247	*	rs17665021	K	25222211	rs17665021	T	G	0.94808	0.0136	0.0038	0.00036	677868	25222211	27642247	18	27642247	18	27642247	*	K	-1.3242	3.57895
chr7:44470100:G:T	0.008785	T	G	0.1755	0.035	0.0133	36659	63137	17.3	0.2791	7	44470100	7	44470100	*	rs6960714	K	44509699	rs6960714	T	G	0.1912	0.0114	0.0022	2e-07	692423	44509699	44470100	7	44470100	7	44470100	*	K	2.63158	5.18182
chr21:16402983:T:C	0.7735	T	C	0.6617	0.0031	0.0108	36294	57031	0	0.9502	21	16402983	21	16402983	*	rs240492	H	17775303	rs240492	T	C	0.6462	0.0094	0.002	1.9e-06	534729	17775303	16402983	21	16402983	21	16402983	*	H	0.287037	4.7
chr9:30271811:G:T	0.2185	T	G	0.1116	-0.0198	0.0161	36659	63137	0	0.4836	9	30271811	9	30271811	*	rs10969607	K	30271809	rs10969607	T	G	0.1195	0.0118	0.0027	9.4e-06	692287	30271809	30271811	9	30271811	9	30271811	*	K	-1.22981	4.37037
chr5:63325292:T:C	0.6899	T	C	0.1393	-0.0059	0.0148	36659	63137	0	0.6036	5	63325292	5	63325292	*	rs6861578	Y	62621119	rs6861578	T	C	0.128	-0.01	0.0025	8.4e-05	690694	62621119	63325292	5	63325292	5	63325292	*	Y	-0.398649	-4
chr17:47781470:C:T	0.1528	T	C	0.3051	0.0156	0.0109	36659	63137	42.9	0.06394	17	47781470	17	47781470	*	rs11655336	Y	45858836	rs11655336	T	C	0.3007	0.0066	0.0019	0.0005	692528	45858836	47781470	17	47781470	17	47781470	*	Y	1.43119	3.47368
chr17:36732147:C:T	0.2624	T	C	0.5275	0.0116	0.0103	36390	62462	54	0.02065	17	36732147	17	36732147	*	rs6607346	Y	35088455	rs6607346	T	C	0.5217	-0.0083	0.0017	1.5e-06	690289	35088455	36732147	17	36732147	17	36732147	*	Y	1.12621	-4.88235
chr16:69889660:C:A	0.5055	A	C	0.5647	-0.0068	0.0102	36659	63137	38.8	0.09024	16	69889660	16	69889660	*	rs4146819	M	69923563	rs4146819	A	C	0.5629	0.018	0.0018	9.1e-24	637709	69923563	69889660	16	69889660	16	69889660	*	M	-0.666667	10
chr8:59808136:A:G	0.4331	A	G	0.453	0.008	0.0102	36659	63137	0	0.9922	8	59808136	8	59808136	*	rs6471833	R	60720695	rs6471833	A	G	0.4384	-0.0062	0.0017	0.00034	690476	60720695	59808136	8	59808136	8	59808136	*	R	0.784314	-3.64706
chr1:95988781:G:A	0.1176	A	G	0.205	0.0194	0.0124	36659	63137	0	0.4757	1	95988781	1	95988781	*	rs12034844	R	96454337	rs12034844	A	G	0.2098	0.0084	0.0021	5.8e-05	689477	96454337	95988781	1	95988781	1	95988781	*	R	1.56452	4
chr9:28499878:A:G	0.8924	A	G	0.8318	-0.0018	0.0135	36659	63137	2.3	0.42	9	28499878	9	28499878	*	rs10968622	R	28499876	rs10968622	A	G	0.8231	-0.015	0.0023	8.9e-11	679085	28499876	28499878	9	28499878	9	28499878	*	R	-0.133333	-6.52174
chr6:127513690:A:T	0.8536	A	T	0.2707	-0.0022	0.0117	36659	63137	25.1	0.2048	6	127513690	6	127513690	*	rs482784	W	127834835	rs482784	A	T	0.2589	-0.007	0.002	0.00045	666871	127834835	127513690	6	127513690	6	127513690	*	W	-0.188034	-3.5
chr3:46676441:T:C	0.6447	T	C	0.2514	-0.0055	0.0118	36659	63137	6.1	0.3853	3	46676441	3	46676441	*	rs6808525	Y	46717931	rs6808525	T	C	0.2502	-0.0089	0.002	8.6e-06	683747	46717931	46676441	3	46676441	3	46676441	*	Y	-0.466102	-4.45
chr5:114394005:T:C	0.242	T	C	0.6459	-0.0123	0.0105	36659	63137	19.9	0.2543	5	114394005	5	114394005	*	rs1457760	Y	113729702	rs1457760	T	C	0.6597	0.0081	0.0018	8.6e-06	689075	113729702	114394005	5	114394005	5	114394005	*	Y	-1.17143	4.5
chr9:11509772:T:A	0.3258	A	T	0.2052	-0.0123	0.0125	36659	63137	32.3	0.1405	9	11509772	9	11509772	*	rs10809503	H	11509772	rs10809503	A	T	0.2111	-0.0109	0.0021	2.5e-07	689776	11509772	11509772	9	11509772	9	11509772	*	H	-0.984	-5.19048
chr15:58727925:C:T	0.0001917	T	C	0.1263	-0.0574	0.0154	36659	63137	0	0.5697	15	58727925	15	58727925	*	rs6494038	Y	59020124	rs6494038	T	C	0.1293	0.0157	0.0025	3.5e-10	691798	59020124	58727925	15	58727925	15	58727925	*	Y	-3.72727	6.28
chr11:87904111:G:A	0.2536	A	G	0.2053	-0.0142	0.0125	36659	63137	0	0.9969	11	87904111	11	87904111	*	rs7121201	R	87615003	rs7121201	A	G	0.2003	0.0091	0.0021	2.3e-05	684883	87615003	87904111	11	87904111	11	87904111	*	R	-1.136	4.33333
chr12:17046824:A:T	0.8127	A	T	0.1959	0.0031	0.0132	36659	63137	0	0.9126	12	17046824	12	17046824	*	rs10772989	D	17199758	rs10772989	A	T	0.1864	0.0111	0.0022	4e-07	692254	17199758	17046824	12	17046824	12	17046824	*	D	0.234848	5.04545
chr21:31185042:C:T	0.6171	T	C	0.0826	-0.0094	0.0189	36659	63137	37.4	0.1007	21	31185042	21	31185042	*	rs2833328	Y	32557359	rs2833328	T	C	0.07753	-0.0121	0.0033	0.00028	691422	32557359	31185042	21	31185042	21	31185042	*	Y	-0.497354	-3.66667
chr7:32579125:C:T	0.1238	T	C	0.8097	0.0198	0.0129	36659	63137	0	0.7434	7	32579125	7	32579125	*	rs4431500	Y	32618737	rs4431500	T	C	0.8174	0.0086	0.0022	0.00012	692403	32618737	32579125	7	32579125	7	32579125	*	Y	1.53488	3.90909
chr5:92748271:C:A	0.9507	A	C	0.143	0.0009	0.0144	36659	63137	0	0.4571	5	92748271	5	92748271	*	rs34962	M	92083978	rs34962	A	C	0.1454	0.0107	0.0025	1.6e-05	683879	92083978	92748271	5	92748271	5	92748271	*	M	0.0625	4.28
chr6:163437205:T:C	0.9141	T	C	0.0876	-0.0021	0.0197	36390	62462	48.4	0.04231	6	163437205	6	163437205	*	rs803612	Y	163858237	rs803612	T	C	0.07992	0.0145	0.0032	4.9e-06	678040	163858237	163437205	6	163437205	6	163437205	*	Y	-0.106599	4.53125
chr13:60069745:C:T	0.1725	T	C	0.6243	-0.0143	0.0105	36659	63137	38.6	0.092	13	60069745	13	60069745	*	rs4886203	Y	60643879	rs4886203	T	C	0.6447	-0.0083	0.0018	3.1e-06	692360	60643879	60069745	13	60069745	13	60069745	*	Y	-1.3619	-4.61111
chr2:59896800:C:G	0.3854	C	G	0.3813	0.0091	0.0104	36659	63137	24.9	0.2066	2	59896800	2	59896800	*	rs6752125	S	60123935	rs6752125	C	G	0.3767	-0.0074	0.0018	2.5e-05	690568	60123935	59896800	2	59896800	2	59896800	*	S	0.875	-4.11111
chr7:104175385:G:A	0.1983	A	G	0.56	-0.0131	0.0102	36659	63137	2.4	0.4196	7	104175385	7	104175385	*	rs12056191	R	103815833	rs12056191	A	G	0.5827	0.0061	0.0017	0.00048	689197	103815833	104175385	7	104175385	7	104175385	*	R	-1.28431	3.58824
chr10:74088759:G:A	0.3975	A	G	0.5048	-0.0087	0.0102	36659	63137	0	0.9435	10	74088759	10	74088759	*	rs6480715	V	75848517	rs6480715	A	G	0.5164	0.0119	0.0018	7.9e-11	605152	75848517	74088759	10	74088759	10	74088759	*	V	-0.852941	6.61111
chr6:163610589:G:T	0.1532	T	G	0.3863	0.0148	0.0103	36659	63137	0	0.9343	6	163610589	6	163610589	*	rs7756185	K	164031621	rs7756185	T	G	0.3852	0.0082	0.0018	3e-06	688372	164031621	163610589	6	163610589	6	163610589	*	K	1.43689	4.55556
chr20:9079788:T:C	0.5184	T	C	0.3568	-0.0069	0.0107	36659	63137	0	0.8009	20	9079788	20	9079788	*	rs6056387	Y	9060435	rs6056387	T	C	0.3666	0.0081	0.0018	6.1e-06	692193	9060435	9079788	20	9079788	20	9079788	*	Y	-0.64486	4.5
chr3:185752912:A:T	0.08073	A	T	0.3341	-0.0192	0.011	36659	63137	44.4	0.05526	3	185752912	3	185752912	*	rs6800985	W	185470700	rs6800985	A	T	0.3462	0.0073	0.0017	2.6e-05	791013	185470700	185752912	3	185752912	3	185752912	*	W	-1.74545	4.29412
chr18:38105100:T:A	0.7593	A	T	0.1872	-0.0039	0.0129	36659	63137	0	0.8994	18	38105100	18	38105100	*	rs9635928	W	35685064	rs9635928	A	T	0.189	-0.0095	0.0022	1.7e-05	692399	35685064	38105100	18	38105100	18	38105100	*	W	-0.302326	-4.31818
chr2:181646096:G:A	0.7643	A	G	0.463	0.003	0.0102	36659	63137	26.3	0.1939	2	181646096	2	181646096	*	rs3910661	R	182510823	rs3910661	A	G	0.4796	0.0075	0.0017	1.3e-05	692236	182510823	181646096	2	181646096	2	181646096	*	R	0.294118	4.41176
chr6:35079955:T:C	0.6718	T	C	0.524	0.0043	0.0101	36659	63137	0	0.7599	6	35079955	6	35079955	*	rs2689094	Y	35047732	rs2689094	T	C	0.5294	-0.0068	0.0017	7.6e-05	690504	35047732	35079955	6	35079955	6	35079955	*	Y	0.425743	-4
chr16:23891835:G:T	0.05346	T	G	0.2609	-0.0222	0.0115	36659	63137	0	0.649	16	23891835	16	23891835	*	rs3785396	K	23903156	rs3785396	T	G	0.2509	0.0083	0.002	3.5e-05	692388	23903156	23891835	16	23891835	16	23891835	*	K	-1.93043	4.15
chr13:77835399:G:A	0.5246	A	G	0.5953	0.0066	0.0103	36659	63137	0	0.6059	13	77835399	13	77835399	*	rs1041620	R	78409534	rs1041620	A	G	0.6129	0.0094	0.0018	1.3e-07	688894	78409534	77835399	13	77835399	13	77835399	*	R	0.640777	5.22222
chr10:132202611:G:A	0.5887	A	G	0.6443	0.0058	0.0107	36390	62462	22.8	0.2334	10	132202611	10	132202611	*	rs2637629	V	134016115	rs2637629	A	G	0.6517	-0.0097	0.0018	1.2e-07	684859	134016115	132202611	10	132202611	10	132202611	*	V	0.542056	-5.38889
chr5:42742803:G:A	0.2946	A	G	0.262	-0.0121	0.0115	36659	63137	0	0.9678	5	42742803	5	42742803	*	rs11950813	R	42742905	rs11950813	A	G	0.2772	0.0082	0.0019	1.9e-05	692150	42742905	42742803	5	42742803	5	42742803	*	R	-1.05217	4.31579
chr2:14902922:A:G	0.08354	A	G	0.4947	0.0176	0.0102	36659	63137	21.3	0.2408	2	14902922	2	14902922	*	rs10186602	R	15043046	rs10186602	A	G	0.4834	-0.0067	0.0017	8.8e-05	692584	15043046	14902922	2	14902922	2	14902922	*	R	1.72549	-3.94118
chr3:31421408:T:C	0.7002	T	C	0.8735	-0.0059	0.0152	36659	63137	21.3	0.2401	3	31421408	3	31421408	*	rs12485914	Y	31462900	rs12485914	T	C	0.8737	0.0103	0.0027	9.7e-05	684759	31462900	31421408	3	31421408	3	31421408	*	Y	-0.388158	3.81481
chr6:129058001:A:C	0.8915	A	C	0.7578	0.0016	0.0118	36659	63137	0	0.8155	6	129058001	6	129058001	*	rs3813369	M	129379146	rs3813369	A	C	0.7649	0.0089	0.002	1e-05	692554	129379146	129058001	6	129058001	6	129058001	*	M	0.135593	4.45
chr2:76384305:T:A	0.335	A	T	0.9551	0.0266	0.0275	36659	63137	0	0.9289	2	76384305	2	76384305	*	rs996660	W	76611431	rs996660	A	T	0.96638	-0.0166	0.0047	0.00037	679477	76611431	76384305	2	76384305	2	76384305	*	W	0.967273	-3.53191
chr7:103849000:G:A	0.2534	A	G	0.1016	0.019	0.0167	36659	63137	32.9	0.1354	7	103849000	7	103849000	*	rs10266261	R	103489447	rs10266261	A	G	0.1041	-0.0124	0.0028	9e-06	692511	103489447	103849000	7	103849000	7	103849000	*	R	1.13772	-4.42857
chr2:166131275:G:A	0.6816	A	G	0.8665	-0.0061	0.015	36659	63137	0	0.6892	2	166131275	2	166131275	*	rs604016	R	166987785	rs604016	A	G	0.8785	-0.0093	0.0027	0.00048	688757	166987785	166131275	2	166131275	2	166131275	*	R	-0.406667	-3.44444
chr20:40047162:G:A	0.8667	A	G	0.7502	0.0021	0.0123	36659	63137	0	0.5249	20	40047162	20	40047162	*	rs2179083	R	38675804	rs2179083	A	G	0.7724	0.0077	0.0021	0.00022	691762	38675804	40047162	20	40047162	20	40047162	*	R	0.170732	3.66667
chr6:141662846:A:G	0.8301	A	G	0.7773	-0.0026	0.0121	36659	63137	48.4	0.03549	6	141662846	6	141662846	*	rs1338098	R	141983983	rs1338098	A	G	0.7678	-0.0102	0.0021	1.2e-06	684306	141983983	141662846	6	141662846	6	141662846	*	R	-0.214876	-4.85714
chr18:7598658:C:A	0.7521	A	C	0.1078	-0.0052	0.0164	36659	63137	0	0.7443	18	7598658	18	7598658	*	rs1941134	M	7598656	rs1941134	A	C	0.09916	-0.0142	0.003	1.5e-06	689259	7598656	7598658	18	7598658	18	7598658	*	M	-0.317073	-4.73333
chr3:25070399:C:A	0.1319	A	C	0.7563	-0.0177	0.0117	36659	63137	0	0.5327	3	25070399	3	25070399	*	rs6791983	M	25111890	rs6791983	A	C	0.7523	0.014	0.002	1.9e-12	692209	25111890	25070399	3	25070399	3	25070399	*	M	-1.51282	7
chr1:78892526:A:C	0.7466	A	C	0.7929	0.004	0.0125	36659	63137	22.2	0.2315	1	78892526	1	78892526	*	rs17411879	M	79358211	rs17411879	A	C	0.7782	-0.0087	0.0021	2.6e-05	687429	79358211	78892526	1	78892526	1	78892526	*	M	0.32	-4.14286
chr12:83865866:G:A	0.1118	A	G	0.6502	0.0169	0.0106	36659	63137	0	0.8994	12	83865866	12	83865866	*	rs991068	R	84259645	rs991068	A	G	0.6421	0.0088	0.0018	8.7e-07	691636	84259645	83865866	12	83865866	12	83865866	*	R	1.59434	4.88889
chr9:132809108:C:A	0.8647	A	C	0.1932	-0.0022	0.0128	36659	63137	26.9	0.1885	9	132809108	9	132809108	*	rs451714	H	135684495	rs451714	A	C	0.1937	-0.0083	0.0022	0.00016	692291	135684495	132809108	9	132809108	9	132809108	*	H	-0.171875	-3.77273
chr2:41390534:T:G	0.8457	T	G	0.3663	0.002	0.0105	36659	63137	18.4	0.2685	2	41390534	2	41390534	*	rs12712756	K	41617674	rs12712756	T	G	0.3597	-0.0105	0.0018	5.7e-09	691147	41617674	41390534	2	41390534	2	41390534	*	K	0.190476	-5.83333
chr13:96459911:G:A	0.3864	A	G	0.1717	-0.0116	0.0134	36659	63137	0	0.8758	13	96459911	13	96459911	*	rs7995242	R	97112165	rs7995242	A	G	0.15	0.0091	0.0024	0.00013	680799	97112165	96459911	13	96459911	13	96459911	*	R	-0.865672	3.79167
chr2:156229276:G:A	0.7829	A	G	0.5502	-0.0028	0.0102	36659	63137	0	0.8644	2	156229276	2	156229276	*	rs1226399	R	157085788	rs1226399	A	G	0.5519	-0.0075	0.0017	1.3e-05	692159	157085788	156229276	2	156229276	2	156229276	*	R	-0.27451	-4.41176
chr2:47070659:C:G	0.3942	C	G	0.2392	0.0102	0.012	36659	63137	0	0.6917	2	47070659	2	47070659	*	rs7605122	S	47297798	rs7605122	C	G	0.2246	-0.0076	0.0021	0.00028	683690	47297798	47070659	2	47070659	2	47070659	*	S	0.85	-3.61905
chr5:161956627:A:C	0.1618	A	C	0.4135	0.0145	0.0104	36659	63137	4.6	0.3992	5	161956627	5	161956627	*	rs4310008	M	161383633	rs4310008	A	C	0.3796	-0.0069	0.0019	0.00037	526973	161383633	161956627	5	161956627	5	161956627	*	M	1.39423	-3.63158
chr10:89793792:C:T	0.7359	T	C	0.2087	-0.0042	0.0125	36659	63137	18	0.2726	10	89793792	10	89793792	*	rs12572928	Y	91553549	rs12572928	T	C	0.2222	0.0075	0.0021	0.00037	690834	91553549	89793792	10	89793792	10	89793792	*	Y	-0.336	3.57143
chr20:48366987:C:T	0.1887	T	C	0.0779	0.025	0.019	36659	63137	49.4	0.03169	20	48366987	20	48366987	*	rs749044	Y	46995730	rs749044	T	C	0.07753	-0.0121	0.0031	0.00011	691241	46995730	48366987	20	48366987	20	48366987	*	Y	1.31579	-3.90323
chr4:34868341:C:T	0.06894	T	C	0.3333	0.0195	0.0107	36659	63137	26.1	0.1955	4	34868341	4	34868341	*	rs1714936	Y	34869963	rs1714936	T	C	0.3327	-0.0088	0.0018	1.9e-06	688995	34869963	34868341	4	34868341	4	34868341	*	Y	1.82243	-4.88889
chr9:80777538:A:T	0.02431	A	T	0.1932	0.0291	0.0129	36659	63137	27.9	0.1788	9	80777538	9	80777538	*	rs6559587	W	83392453	rs6559587	A	T	0.1943	0.01	0.0022	5.6e-06	689285	83392453	80777538	9	80777538	9	80777538	*	W	2.25581	4.54545
chr2:231467023:C:T	0.2421	T	C	0.4784	0.0118	0.0101	36659	63137	39.7	0.08415	2	231467023	2	231467023	*	rs4973410	Y	232331734	rs4973410	T	C	0.46	0.0064	0.0017	0.00019	692488	232331734	231467023	2	231467023	2	231467023	*	Y	1.16832	3.76471
chr9:99318192:T:C	0.1442	T	C	0.4919	0.0148	0.0101	36659	63137	0	0.8828	9	99318192	9	99318192	*	rs701362	Y	102080474	rs701362	T	C	0.5037	-0.0103	0.0017	2.5e-09	689314	102080474	99318192	9	99318192	9	99318192	*	Y	1.46535	-6.05882
chr17:2299881:C:G	0.3005	C	G	0.6497	0.0109	0.0105	36659	63137	0	0.5343	17	2299881	17	2299881	*	rs1885986	S	2203175	rs1885986	C	G	0.6517	0.0101	0.0018	3.1e-08	692508	2203175	2299881	17	2299881	17	2299881	*	S	1.0381	5.61111
chr14:93524302:G:A	0.1546	A	G	0.2984	0.0158	0.0111	36390	62462	12.3	0.3296	14	93524302	14	93524302	*	rs11625871	R	93990648	rs11625871	A	G	0.3121	-0.0135	0.0019	3.7e-13	692138	93990648	93524302	14	93524302	14	93524302	*	R	1.42342	-7.10526
chr8:10273731:T:A	0.04547	A	T	0.3453	0.0212	0.0106	36390	62462	32.8	0.1458	8	10273731	8	10273731	*	rs17151550	W	10131241	rs17151550	A	T	0.3372	-0.0088	0.0018	2e-06	679019	10131241	10273731	8	10273731	8	10273731	*	W	2	-4.88889
chr7:137710331:G:C	0.2702	C	G	0.3619	-0.0116	0.0105	36659	63137	0	0.8931	7	137710331	7	137710331	*	rs12707367	S	137395077	rs12707367	C	G	0.3511	0.0101	0.0018	3.3e-08	669761	137395077	137710331	7	137710331	7	137710331	*	S	-1.10476	5.61111
chr11:50273586:T:C	0.1235	T	C	0.4218	0.0162	0.0105	36659	63137	18.6	0.266	11	50273586	11	50273586	*	rs7130727	Y	50232757	rs7130727	T	C	0.4404	0.0071	0.0017	3.9e-05	691440	50232757	50273586	11	50273586	11	50273586	*	Y	1.54286	4.17647
chr22:48447307:C:T	0.6889	T	C	0.6298	0.0042	0.0105	36390	62462	5.2	0.3931	22	48447307	22	48447307	*	rs9615889	Y	48843119	rs9615889	T	C	0.6407	0.0072	0.0018	7.7e-05	684816	48843119	48447307	22	48447307	22	48447307	*	Y	0.4	4
chr8:6414635:G:A	0.3987	A	G	0.776	0.0104	0.0123	36659	63137	24.7	0.208	8	6414635	8	6414635	*	rs2442546	R	6272156	rs2442546	A	G	0.7884	-0.0095	0.0021	8.5e-06	690183	6272156	6414635	8	6414635	8	6414635	*	R	0.845528	-4.52381
chr15:51733753:C:G	0.0149	C	G	0.5215	-0.0246	0.0101	36659	63137	33.8	0.1285	15	51733753	15	51733753	*	rs1466276	S	52025950	rs1466276	C	G	0.5261	0.0109	0.0017	3.8e-10	684517	52025950	51733753	15	51733753	15	51733753	*	S	-2.43564	6.41176
chr2:44475612:G:C	0.8856	C	G	0.7637	-0.0017	0.0119	36659	63137	33.3	0.1325	2	44475612	2	44475612	*	rs804877	S	44702751	rs804877	C	G	0.7694	0.01	0.0022	4.3e-06	647014	44702751	44475612	2	44475612	2	44475612	*	S	-0.142857	4.54545
chr8:111728904:T:G	0.1637	T	G	0.2793	0.0158	0.0113	36659	63137	24.7	0.2086	8	111728904	8	111728904	*	rs7813372	K	112741133	rs7813372	T	G	0.2798	-0.0074	0.002	0.00017	679729	112741133	111728904	8	111728904	8	111728904	*	K	1.39823	-3.7
chr8:10144517:C:T	0.2306	T	C	0.4585	0.0122	0.0102	36390	62462	25.4	0.2094	8	10144517	8	10144517	*	rs13272793	Y	10002027	rs13272793	T	C	0.4488	-0.0137	0.0017	2.4e-16	788074	10002027	10144517	8	10144517	8	10144517	*	Y	1.19608	-8.05882
chr2:155895409:T:C	0.04807	T	C	0.3074	-0.0217	0.011	36659	63137	19.3	0.2601	2	155895409	2	155895409	*	rs1520339	Y	156751921	rs1520339	T	C	0.306	-0.0068	0.0019	0.00026	691766	156751921	155895409	2	155895409	2	155895409	*	Y	-1.97273	-3.57895
chr8:94729911:T:C	0.33	T	C	0.3696	0.0102	0.0105	36659	63137	0	0.4891	8	94729911	8	94729911	*	rs7813216	Y	95742139	rs7813216	T	C	0.3617	-0.008	0.0018	8.9e-06	690250	95742139	94729911	8	94729911	8	94729911	*	Y	0.971429	-4.44444
chr20:43299093:T:C	0.3223	T	C	0.8468	0.014	0.0141	36659	63137	0	0.9156	20	43299093	20	43299093	*	rs2223248	Y	41927733	rs2223248	T	C	0.8597	0.0105	0.0023	6.8e-06	783763	41927733	43299093	20	43299093	20	43299093	*	Y	0.992908	4.56522
chr7:24142324:G:A	0.6261	A	G	0.2152	0.006	0.0123	36659	63137	0	0.7947	7	24142324	7	24142324	*	rs6977587	R	24181943	rs6977587	A	G	0.217	-0.0074	0.0021	0.00049	688870	24181943	24142324	7	24142324	7	24142324	*	R	0.487805	-3.52381
chr3:94493916:A:G	0.3654	A	G	0.58	0.0093	0.0103	36659	63137	0	0.8728	3	94493916	3	94493916	*	rs7632092	R	94212760	rs7632092	A	G	0.5702	-0.0137	0.0017	2.6e-15	690777	94212760	94493916	3	94493916	3	94493916	*	R	0.902913	-8.05882
chr7:101156292:A:G	0.05146	A	G	0.4826	0.0198	0.0102	36659	63137	0	0.6326	7	101156292	7	101156292	*	rs4727480	R	100799573	rs4727480	A	G	0.4609	0.0091	0.0017	1.4e-07	691956	100799573	101156292	7	101156292	7	101156292	*	R	1.94118	5.35294
chr5:64698359:A:G	0.3346	A	G	0.494	-0.0099	0.0103	36659	63137	0	0.9338	5	64698359	5	64698359	*	rs275832	R	63994186	rs275832	A	G	0.4711	0.0092	0.0017	1.1e-07	678861	63994186	64698359	5	64698359	5	64698359	*	R	-0.961165	5.41176
chr11:60177592:C:T	7.92e-14	T	C	0.5697	0.0766	0.0103	36659	63137	0	0.7263	11	60177592	11	60177592	*	rs624663	Y	59945065	rs624663	T	C	0.5657	0.0036	0.0017	0.037	683453	59945065	60177592	11	60177592	11	60177592	*	Y	7.43689	2.11765
chr11:115449749:A:T	0.2383	A	T	0.1848	-0.0156	0.0132	36659	63137	0	0.9024	11	115449749	11	115449749	*	rs314473	W	115320468	rs314473	A	T	0.175	-0.0116	0.0023	4.5e-07	689995	115320468	115449749	11	115449749	11	115449749	*	W	-1.18182	-5.04348
chr7:137673099:C:G	0.0487	C	G	0.6756	0.0214	0.0109	36659	63137	0	0.8104	7	137673099	7	137673099	*	rs270901	B	137357845	rs270901	C	G	0.6874	-0.0075	0.0019	7.5e-05	683864	137357845	137673099	7	137673099	7	137673099	*	B	1.9633	-3.94737
chr2:103836277:C:T	0.7555	T	C	0.2653	0.0036	0.0114	36659	63137	18.5	0.2678	2	103836277	2	103836277	*	rs1372100	Y	104452735	rs1372100	T	C	0.2757	-0.0094	0.0019	1.5e-06	687620	104452735	103836277	2	103836277	2	103836277	*	Y	0.315789	-4.94737
chr2:44560839:A:T	0.6652	A	T	0.3444	0.0046	0.0107	36659	63137	45.1	0.05129	2	44560839	2	44560839	*	rs7567272	W	44787978	rs7567272	A	T	0.3342	-0.0109	0.0018	2e-09	689673	44787978	44560839	2	44560839	2	44560839	*	W	0.429907	-6.05556
chr3:9346128:T:C	0.3495	T	C	0.3723	-0.0099	0.0106	36659	63137	23.9	0.2157	3	9346128	3	9346128	*	rs2648546	Y	9387812	rs2648546	T	C	0.3554	0.0066	0.0018	0.00026	690547	9387812	9346128	3	9346128	3	9346128	*	Y	-0.933962	3.66667
chr4:101251824:A:G	0.9382	A	G	0.7495	-0.0009	0.0116	36659	63137	0	0.7773	4	101251824	4	101251824	*	rs2583405	R	102172981	rs2583405	A	G	0.7454	-0.0105	0.002	8.3e-08	691681	102172981	101251824	4	101251824	4	101251824	*	R	-0.0775862	-5.25
chr2:16482925:G:A	0.62	A	G	0.7076	-0.0057	0.0115	36659	63137	0	0.8783	2	16482925	2	16482925	*	rs2340761	D	16664193	rs2340761	A	G	0.7057	0.0067	0.0019	0.00039	688631	16664193	16482925	2	16482925	2	16482925	*	D	-0.495652	3.52632
chr4:38774870:T:G	0.0005379	T	G	0.6174	-0.0362	0.0105	36659	63137	0	0.948	4	38774870	4	38774870	*	rs11096957	K	38776491	rs11096957	T	G	0.6674	-0.0103	0.0018	2.3e-08	692461	38776491	38774870	4	38774870	4	38774870	*	K	-3.44762	-5.72222
chr6:8596067:A:G	0.9209	A	G	0.3034	0.0011	0.011	36659	63137	2.4	0.4194	6	8596067	6	8596067	*	rs1328880	R	8596300	rs1328880	A	G	0.292	-0.0072	0.0019	0.00015	685605	8596300	8596067	6	8596067	6	8596067	*	R	0.1	-3.78947
chr2:140221959:T:C	0.1688	T	C	0.4172	-0.0142	0.0103	36659	63137	11.6	0.3337	2	140221959	2	140221959	*	rs1486967	Y	140979528	rs1486967	T	C	0.4378	0.0077	0.0017	7.1e-06	690518	140979528	140221959	2	140221959	2	140221959	*	Y	-1.37864	4.52941
chr3:87951876:A:C	0.3317	A	C	0.6135	0.0101	0.0104	36659	63137	0	0.7692	3	87951876	3	87951876	*	rs9917646	M	88001026	rs9917646	A	C	0.6275	0.0072	0.0018	5.1e-05	690195	88001026	87951876	3	87951876	3	87951876	*	M	0.971154	4
chr8:6471493:C:T	0.9215	T	C	0.8306	0.0014	0.0139	36659	63137	0	0.5106	8	6471493	8	6471493	*	rs2440396	Y	6329014	rs2440396	T	C	0.8465	-0.0111	0.0024	5.1e-06	690830	6329014	6471493	8	6471493	8	6471493	*	Y	0.100719	-4.625
chr2:2161747:C:A	0.008373	A	C	0.0969	0.045	0.0171	36659	63137	0	0.8615	2	2161747	2	2161747	*	rs11687473	M	2165519	rs11687473	A	C	0.1011	-0.0101	0.0029	0.0004	691678	2165519	2161747	2	2161747	2	2161747	*	M	2.63158	-3.48276
chr15:29833528:A:G	0.867	A	G	0.1488	-0.0025	0.015	36390	62462	12.7	0.3261	15	29833528	15	29833528	*	rs785446	R	30125731	rs785446	A	G	0.1421	-0.0106	0.0024	1.1e-05	692110	30125731	29833528	15	29833528	15	29833528	*	R	-0.166667	-4.41667
chr12:81952251:C:T	0.2075	T	C	0.7308	0.0144	0.0114	36659	63137	3.3	0.4108	12	81952251	12	81952251	*	rs1347221	Y	82346030	rs1347221	T	C	0.7392	-0.0077	0.002	0.0001	682466	82346030	81952251	12	81952251	12	81952251	*	Y	1.26316	-3.85
chr2:24817554:G:A	0.448	A	G	0.747	0.0088	0.0117	36659	63137	0	0.4881	2	24817554	2	24817554	*	rs10178420	R	25040423	rs10178420	A	G	0.7411	-0.0189	0.002	9.8e-22	704269	25040423	24817554	2	24817554	2	24817554	*	R	0.752137	-9.45
chr6:63426981:A:G	0.02208	A	G	0.4133	-0.0234	0.0102	36659	63137	0	0.4507	6	63426981	6	63426981	*	rs1723535	R	64136886	rs1723535	A	G	0.43	-0.0096	0.0017	2.2e-08	692457	64136886	63426981	6	63426981	6	63426981	*	R	-2.29412	-5.64706
chr1:190899079:C:T	0.1645	T	C	0.3743	0.0145	0.0104	36659	63137	25.6	0.2	1	190899079	1	190899079	*	rs1936976	Y	190868209	rs1936976	T	C	0.361	-0.0072	0.0018	5.8e-05	692507	190868209	190899079	1	190899079	1	190899079	*	Y	1.39423	-4
chr6:70407952:G:A	0.2433	A	G	0.3862	0.0121	0.0104	36659	63137	37.7	0.09797	6	70407952	6	70407952	*	rs1075262	R	71117655	rs1075262	A	G	0.3704	0.0066	0.0018	0.00027	687237	71117655	70407952	6	70407952	6	70407952	*	R	1.16346	3.66667
chr15:37837003:T:G	0.6915	T	G	0.7265	-0.0045	0.0114	36659	63137	0	0.7448	15	37837003	15	37837003	*	rs1502409	K	38129204	rs1502409	T	G	0.7152	-0.0083	0.0018	4.6e-06	791038	38129204	37837003	15	37837003	15	37837003	*	K	-0.394737	-4.61111
chr5:165819859:T:C	0.2975	T	C	0.1993	-0.0135	0.0129	36659	63137	38	0.09588	5	165819859	5	165819859	*	rs252830	Y	165246864	rs252830	T	C	0.1835	0.0081	0.0022	0.00027	682147	165246864	165819859	5	165819859	5	165819859	*	Y	-1.04651	3.68182
chr5:165213422:T:A	0.1149	A	T	0.3251	-0.017	0.0108	36659	63137	4.5	0.3999	5	165213422	5	165213422	*	rs10068870	W	164640428	rs10068870	A	T	0.3238	0.0082	0.0018	8.2e-06	691701	164640428	165213422	5	165213422	5	165213422	*	W	-1.57407	4.55556
chr5:93078786:C:T	0.8629	T	C	0.2677	0.002	0.0114	36659	63137	26.9	0.1883	5	93078786	5	93078786	*	rs1496336	Y	92414492	rs1496336	T	C	0.2778	-0.0103	0.0019	6.6e-08	692369	92414492	93078786	5	93078786	5	93078786	*	Y	0.175439	-5.42105
chr12:41720697:A:T	0.2507	A	T	0.6751	0.0124	0.0108	36659	63137	17.8	0.2746	12	41720697	12	41720697	*	rs11181123	W	42114499	rs11181123	A	T	0.6912	0.0092	0.0019	8.1e-07	683293	42114499	41720697	12	41720697	12	41720697	*	W	1.14815	4.84211
chr2:57911446:G:A	0.671	A	G	0.3874	0.0044	0.0103	36659	63137	0	0.8546	2	57911446	2	57911446	*	rs2678902	R	58138581	rs2678902	A	G	0.3813	-0.0063	0.0018	0.00036	691289	58138581	57911446	2	57911446	2	57911446	*	R	0.427184	-3.5
chr1:72399362:A:G	0.5257	A	G	0.3949	0.0066	0.0104	36659	63137	24.1	0.214	1	72399362	1	72399362	*	rs1903372	R	72865045	rs1903372	A	G	0.3931	-0.0184	0.0018	8.9e-26	691650	72865045	72399362	1	72399362	1	72399362	*	R	0.634615	-10.2222
chr10:75774242:A:G	0.3606	A	G	0.5138	0.0093	0.0102	36659	63137	0	0.665	10	75774242	10	75774242	*	rs4745794	R	77534000	rs4745794	A	G	0.4843	-0.0114	0.0017	7.2e-11	678128	77534000	75774242	10	75774242	10	75774242	*	R	0.911765	-6.70588
chr12:61383872:C:T	0.5268	T	C	0.227	0.0077	0.0121	36659	63137	0.9	0.4323	12	61383872	12	61383872	*	rs7310773	Y	61777653	rs7310773	T	C	0.2173	-0.0076	0.0021	0.00029	687827	61777653	61383872	12	61383872	12	61383872	*	Y	0.636364	-3.61905
chr2:49997563:G:A	0.9369	A	G	0.5459	0.0008	0.0101	36659	63137	0	0.9575	2	49997563	2	49997563	*	rs17493116	R	50224701	rs17493116	A	G	0.5337	-0.0088	0.0017	3e-07	692233	50224701	49997563	2	49997563	2	49997563	*	R	0.0792079	-5.17647
chr7:114559230:T:C	0.07227	T	C	0.8856	0.0285	0.0158	36659	63137	0	0.844	7	114559230	7	114559230	*	rs7799109	Y	114199285	rs7799109	T	C	0.8879	0.0099	0.0027	0.00031	692287	114199285	114559230	7	114559230	7	114559230	*	Y	1.8038	3.66667
chr3:189522548:T:A	0.9566	A	T	0.2772	0.0006	0.0113	36659	63137	0	0.4968	3	189522548	3	189522548	*	rs9853454	W	189240337	rs9853454	A	T	0.2837	-0.007	0.0019	0.00029	687996	189240337	189522548	3	189522548	3	189522548	*	W	0.0530973	-3.68421
chr7:74725717:C:T	0.0006128	T	C	0.696	0.0398	0.0116	36390	62462	39.3	0.09603	7	74725717	7	74725717	*	rs810364	Y	74140051	rs810364	T	C	0.7038	-0.0092	0.0019	1.9e-06	662399	74140051	74725717	7	74725717	7	74725717	*	Y	3.43103	-4.84211
chr4:94091533:C:A	0.6626	A	C	0.4629	0.0044	0.0102	36659	63137	0	0.4877	4	94091533	4	94091533	*	rs1904096	M	95012684	rs1904096	A	C	0.4764	-0.0089	0.0017	1.3e-07	732990	95012684	94091533	4	94091533	4	94091533	*	M	0.431373	-5.23529
chr3:49981152:T:G	0.1905	T	G	0.4906	0.0132	0.0101	36659	63137	26.2	0.195	3	49981152	3	49981152	*	rs11130233	K	50018585	rs11130233	T	G	0.4798	-0.0233	0.0017	5.5e-42	692493	50018585	49981152	3	49981152	3	49981152	*	K	1.30693	-13.7059
chr8:51804608:G:A	0.9417	A	G	0.0421	-0.0018	0.0251	36659	63137	0	0.6615	8	51804608	8	51804608	*	rs12545812	R	52717168	rs12545812	A	G	0.0397	-0.0166	0.0045	0.00019	688776	52717168	51804608	8	51804608	8	51804608	*	R	-0.0717131	-3.68889
chr10:19571064:G:A	0.226	A	G	0.4765	-0.0124	0.0102	36659	63137	0	0.7556	10	19571064	10	19571064	*	rs3852478	R	19859993	rs3852478	A	G	0.4917	-0.0087	0.0017	4e-07	683770	19859993	19571064	10	19571064	10	19571064	*	R	-1.21569	-5.11765
chr1:98011162:G:A	0.6648	A	G	0.836	-0.006	0.0138	36659	63137	9.1	0.3572	1	98011162	1	98011162	*	rs1938561	R	98476718	rs1938561	A	G	0.833	-0.0136	0.0023	3e-09	691071	98476718	98011162	1	98011162	1	98011162	*	R	-0.434783	-5.91304
chr12:124120540:T:C	0.1837	T	C	0.7785	-0.0161	0.0121	36659	63137	39.8	0.08368	12	124120540	12	124120540	*	rs11057457	Y	124605086	rs11057457	T	C	0.774	0.008	0.0021	0.00014	689912	124605086	124120540	12	124120540	12	124120540	*	Y	-1.33058	3.80952
chr2:81132434:T:A	0.9979	A	T	0.1084	0	0.0162	36659	63137	19	0.2621	2	81132434	2	81132434	*	rs11903174	W	81359558	rs11903174	A	T	0.1155	-0.011	0.0027	4e-05	691771	81359558	81132434	2	81132434	2	81132434	*	W	0	-4.07407
chr2:166246463:C:T	0.6225	T	C	0.8491	-0.0071	0.0144	36659	63137	35.9	0.1117	2	166246463	2	166246463	*	rs7563540	Y	167102973	rs7563540	T	C	0.8621	-0.0107	0.0025	1.5e-05	692064	167102973	166246463	2	166246463	2	166246463	*	Y	-0.493056	-4.28
chr17:55412238:G:A	0.3322	A	G	0.4512	-0.0098	0.0101	36659	63137	11.4	0.3358	17	55412238	17	55412238	*	rs7213162	R	53489599	rs7213162	A	G	0.4704	0.0079	0.0017	5.1e-06	692579	53489599	55412238	17	55412238	17	55412238	*	R	-0.970297	4.64706
chr9:71281516:G:A	0.5894	A	G	0.3107	0.0059	0.011	36659	63137	7.6	0.3716	9	71281516	9	71281516	*	rs10869009	R	73896432	rs10869009	A	G	0.2938	-0.0089	0.0019	3.7e-06	692408	73896432	71281516	9	71281516	9	71281516	*	R	0.536364	-4.68421
chr18:55789570:T:C	0.4693	T	C	0.1618	-0.01	0.0139	36659	63137	0	0.634	18	55789570	18	55789570	*	rs2126788	Y	53456801	rs2126788	T	C	0.1663	-0.0105	0.0023	4.7e-06	692080	53456801	55789570	18	55789570	18	55789570	*	Y	-0.719424	-4.56522
chr1:72217035:T:A	0.7955	A	T	0.1846	-0.0034	0.013	36659	63137	0	0.9276	1	72217035	1	72217035	*	rs12725081	W	72682718	rs12725081	A	T	0.1905	-0.0283	0.0021	2.6e-43	780680	72682718	72217035	1	72217035	1	72217035	*	W	-0.261538	-13.4762
chr8:88440799:A:C	0.9386	A	C	0.9342	-0.0016	0.0203	36659	63137	4.4	0.4009	8	88440799	8	88440799	*	rs7838772	V	89453028	rs7838772	A	C	0.93393	0.0121	0.0034	0.00047	686660	89453028	88440799	8	88440799	8	88440799	*	V	-0.0788177	3.55882
chr6:57162346:T:C	0.589	T	C	0.9205	-0.01	0.0186	36659	63137	6.8	0.3794	6	57162346	6	57162346	*	rs9382686	Y	57027144	rs9382686	T	C	0.91365	0.0115	0.0032	0.00026	692543	57027144	57162346	6	57162346	6	57162346	*	Y	-0.537634	3.59375
chr15:73117475:C:T	0.3047	T	C	0.0955	0.0176	0.0171	36659	63137	0	0.8634	15	73117475	15	73117475	*	rs8039640	B	73409816	rs8039640	T	C	0.1018	-0.0128	0.0029	7.1e-06	691314	73409816	73117475	15	73117475	15	73117475	*	B	1.02924	-4.41379
chr10:27177291:A:G	0.5897	A	G	0.9367	-0.0113	0.0209	36659	63137	30.4	0.1565	10	27177291	10	27177291	*	rs12774853	R	27466220	rs12774853	A	G	0.94007	-0.0205	0.0036	1.4e-08	688142	27466220	27177291	10	27177291	10	27177291	*	R	-0.54067	-5.69444
chr13:71795324:T:C	0.2229	T	C	0.6037	0.0126	0.0104	36659	63137	20.7	0.2461	13	71795324	13	71795324	*	rs303942	Y	72369456	rs303942	T	C	0.6059	-0.0065	0.0018	0.00023	686752	72369456	71795324	13	71795324	13	71795324	*	Y	1.21154	-3.61111
chr16:10216064:G:A	0.5256	A	G	0.3842	0.0066	0.0104	36659	63137	0	0.6718	16	10216064	16	10216064	*	rs2353393	R	10309921	rs2353393	A	G	0.3862	0.0065	0.0018	0.0003	684588	10309921	10216064	16	10216064	16	10216064	*	R	0.634615	3.61111
chr1:116010586:G:T	0.02846	T	G	0.6152	0.0228	0.0104	36659	63137	0	0.6759	1	116010586	1	116010586	*	rs1565694	K	116553207	rs1565694	T	G	0.6406	-0.0082	0.0018	4.6e-06	691585	116553207	116010586	1	116010586	1	116010586	*	K	2.19231	-4.55556
chr3:94357268:T:C	0.899	T	C	0.7377	-0.0015	0.0115	36659	63137	33.5	0.1308	3	94357268	3	94357268	*	rs11927117	Y	94076112	rs11927117	T	C	0.7246	-0.0153	0.0019	5.7e-16	692120	94076112	94357268	3	94357268	3	94357268	*	Y	-0.130435	-8.05263
chr3:13298558:C:T	0.8508	T	C	0.2988	0.0021	0.0111	36659	63137	0	0.8467	3	13298558	3	13298558	*	rs12632827	Y	13340058	rs12632827	T	C	0.3089	0.0105	0.0019	2.2e-08	683464	13340058	13298558	3	13298558	3	13298558	*	Y	0.189189	5.52632
chr18:28563069:A:G	0.8662	A	G	0.9425	0.0037	0.0217	36659	63137	0	0.9526	18	28563069	18	28563069	*	rs16944914	R	26143033	rs16944914	A	G	0.93914	0.018	0.0037	1.2e-06	676321	26143033	28563069	18	28563069	18	28563069	*	R	0.170507	4.86486
chr11:79390571:A:G	0.2095	A	G	0.4663	-0.0127	0.0101	36659	63137	0	0.5558	11	79390571	11	79390571	*	rs480161	R	79101615	rs480161	A	G	0.4554	0.0069	0.0017	6.1e-05	690970	79101615	79390571	11	79390571	11	79390571	*	R	-1.25743	4.05882
chr15:47624675:G:C	0.5732	C	G	0.3664	-0.0059	0.0105	36659	63137	0	0.4678	15	47624675	15	47624675	*	rs1529883	S	47916872	rs1529883	C	G	0.3511	-0.012	0.0018	4.6e-11	687249	47916872	47624675	15	47624675	15	47624675	*	S	-0.561905	-6.66667
chr13:66513232:C:T	0.5135	T	C	0.839	0.0092	0.0141	36659	63137	0	0.6904	13	66513232	13	66513232	*	rs9540779	Y	67087364	rs9540779	T	C	0.8525	-0.0112	0.0025	7.7e-06	689334	67087364	66513232	13	66513232	13	66513232	*	Y	0.652482	-4.48
chr11:111117008:T:C	0.4643	T	C	0.8469	-0.0103	0.014	36659	63137	0	0.7665	11	111117008	11	111117008	*	rs17537367	Y	110987732	rs17537367	T	C	0.8351	-0.0093	0.0023	7.6e-05	691513	110987732	111117008	11	111117008	11	111117008	*	Y	-0.735714	-4.04348
chr18:33092513:A:G	0.56	A	G	0.922	-0.011	0.0189	36659	63137	0	0.9453	18	33092513	18	33092513	*	rs271472	R	30672477	rs271472	A	G	0.932	0.0141	0.0034	3.4e-05	689281	30672477	33092513	18	33092513	18	33092513	*	R	-0.582011	4.14706
chr6:97538664:A:G	0.5377	A	G	0.9765	0.0206	0.0335	36659	63137	0	0.5685	6	97538664	6	97538664	*	rs7773879	R	97986540	rs7773879	A	G	0.9786	-0.0251	0.0062	5.6e-05	584214	97986540	97538664	6	97538664	6	97538664	*	R	0.614925	-4.04839
chr10:64900242:G:T	0.6631	T	G	0.8831	0.0071	0.0163	36659	63137	22.6	0.2279	10	64900242	10	64900242	*	rs2932887	K	66659999	rs2932887	T	G	0.8895	-0.0098	0.0027	0.00032	680641	66659999	64900242	10	64900242	10	64900242	*	K	0.435583	-3.62963
chr1:201730926:G:A	0.8653	A	G	0.5385	0.0017	0.0102	36659	63137	26	0.1966	1	201730926	1	201730926	*	rs733763	R	201700054	rs733763	A	G	0.5223	-0.0067	0.0017	9.9e-05	688860	201700054	201730926	1	201730926	1	201730926	*	R	0.166667	-3.94118
chr10:95616071:C:A	0.4257	A	C	0.1166	-0.0125	0.0157	36659	63137	0	0.8736	10	95616071	10	95616071	*	rs11592789	M	97375828	rs11592789	A	C	0.1091	0.0116	0.0028	2.9e-05	692387	97375828	95616071	10	95616071	10	95616071	*	M	-0.796178	4.14286
chr2:206319065:C:T	0.08639	T	C	0.5957	-0.0176	0.0103	36659	63137	16.9	0.2826	2	206319065	2	206319065	*	rs1839201	Y	207183789	rs1839201	T	C	0.6127	0.0105	0.0018	2.9e-09	692377	207183789	206319065	2	206319065	2	206319065	*	Y	-1.70874	5.83333
chr1:191100457:G:A	0.3204	A	G	0.1067	-0.0163	0.0164	36659	63137	19.9	0.254	1	191100457	1	191100457	*	rs4845265	R	191069587	rs4845265	A	G	0.1103	0.0099	0.0028	0.00037	690750	191069587	191100457	1	191100457	1	191100457	*	R	-0.993902	3.53571
chr16:82968250:C:G	0.167	C	G	0.5811	0.0142	0.0103	36659	63137	33	0.1349	16	82968250	16	82968250	*	rs10492868	S	83001855	rs10492868	C	G	0.5726	-0.0069	0.0018	7.9e-05	681370	83001855	82968250	16	82968250	16	82968250	*	S	1.37864	-3.83333
chr21:39686947:T:A	0.684	A	T	0.5378	-0.0042	0.0103	36659	63137	0	0.8151	21	39686947	21	39686947	*	rs1882778	W	41058874	rs1882778	A	T	0.5385	-0.0077	0.0017	1.2e-05	680229	41058874	39686947	21	39686947	21	39686947	*	W	-0.407767	-4.52941
chr12:110625047:C:T	0.2962	T	C	0.3485	-0.0111	0.0106	36659	63137	0	0.4406	12	110625047	12	110625047	*	rs1502337	Y	111062852	rs1502337	T	C	0.3597	0.0126	0.0017	5.9e-14	792876	111062852	110625047	12	110625047	12	110625047	*	Y	-1.04717	7.41176
chr11:8732601:A:G	0.9372	A	G	0.3636	0.0008	0.0107	36659	63137	0	0.9766	11	8732601	11	8732601	*	rs6484008	R	8754148	rs6484008	A	G	0.3338	-0.0075	0.0018	4.7e-05	690096	8754148	8732601	11	8732601	11	8732601	*	R	0.0747664	-4.16667
chr5:102761040:A:G	0.7821	A	G	0.5484	0.0028	0.0101	36659	63137	16.1	0.2907	5	102761040	5	102761040	*	rs460657	R	102096744	rs460657	A	G	0.5361	-0.0085	0.0017	8.6e-07	692080	102096744	102761040	5	102761040	5	102761040	*	R	0.277228	-5
chr18:63210502:T:G	0.7542	T	G	0.9098	0.0058	0.0186	36659	63137	0	0.6164	18	63210502	18	63210502	*	rs4987786	K	60877735	rs4987786	T	G	0.90774	-0.0144	0.003	2e-06	658851	60877735	63210502	18	63210502	18	63210502	*	K	0.311828	-4.8
chr3:105103175:C:T	0.3214	T	C	0.5501	-0.0101	0.0102	36659	63137	36.3	0.1085	3	105103175	3	105103175	*	rs9881866	Y	104822019	rs9881866	T	C	0.5527	-0.0079	0.0018	6.7e-06	672000	104822019	105103175	3	105103175	3	105103175	*	Y	-0.990196	-4.38889
chr20:45302770:T:C	0.6138	T	C	0.5216	-0.0051	0.0101	36659	63137	30.1	0.1591	20	45302770	20	45302770	*	rs2743290	Y	43931410	rs2743290	T	C	0.5143	-0.0067	0.0017	0.00011	684156	43931410	45302770	20	45302770	20	45302770	*	Y	-0.50495	-3.94118
chr3:157648295:T:C	0.3639	T	C	0.4055	0.0093	0.0103	36659	63137	32.3	0.1404	3	157648295	3	157648295	*	rs1392188	Y	157366084	rs1392188	T	C	0.4071	0.0069	0.0017	8e-05	688582	157366084	157648295	3	157648295	3	157648295	*	Y	0.902913	4.05882
chr3:87038755:A:G	0.2721	A	G	0.2482	-0.0131	0.0119	36659	63137	53.9	0.01679	3	87038755	3	87038755	*	rs2660775	R	87087905	rs2660775	A	G	0.2349	-0.0077	0.0021	0.00019	685041	87087905	87038755	3	87038755	3	87038755	*	R	-1.10084	-3.66667
chr12:112921352:T:C	0.5491	T	C	0.3512	-0.0065	0.0108	36659	63137	57.4	0.009172	12	112921352	12	112921352	*	rs4767027	Y	113359157	rs4767027	T	C	0.347	-0.0065	0.0018	0.00033	691372	113359157	112921352	12	112921352	12	112921352	*	Y	-0.601852	-3.61111
chr4:64998214:A:T	0.3065	A	T	0.4309	0.0105	0.0102	36659	63137	0	0.7986	4	64998214	4	64998214	*	rs11935746	W	65863932	rs11935746	A	T	0.4132	-0.0089	0.0017	3.9e-07	690829	65863932	64998214	4	64998214	4	64998214	*	W	1.02941	-5.23529
chr11:43064544:T:G	0.04036	T	G	0.7283	0.0232	0.0113	36659	63137	16.8	0.2842	11	43064544	11	43064544	*	rs10501293	K	43086094	rs10501293	T	G	0.7315	0.0078	0.0019	5.9e-05	692476	43086094	43064544	11	43064544	11	43064544	*	K	2.0531	4.10526
chr5:88900186:A:G	0.9975	A	G	0.7172	0	0.0112	36659	63137	0	0.5053	5	88900186	5	88900186	*	rs4446500	R	88196003	rs4446500	A	G	0.7069	-0.0077	0.0019	6e-05	688195	88196003	88900186	5	88900186	5	88900186	*	R	0	-4.05263
chr1:48808375:T:C	0.5695	T	C	0.7544	-0.0067	0.0118	36659	63137	8.3	0.365	1	48808375	1	48808375	*	rs1934368	Y	49274047	rs1934368	T	C	0.7563	-0.0156	0.002	4.7e-15	688761	49274047	48808375	1	48808375	1	48808375	*	Y	-0.567797	-7.8
chr20:8295616:A:G	0.8197	A	G	0.7959	-0.0029	0.0128	36659	63137	45.5	0.04937	20	8295616	20	8295616	*	rs6140590	R	8276263	rs6140590	A	G	0.7924	-0.0081	0.0022	0.0002	676847	8276263	8295616	20	8295616	20	8295616	*	R	-0.226562	-3.68182
chr1:92574500:T:C	0.5542	T	C	0.1073	0.0097	0.0163	36659	63137	57.3	0.009369	1	92574500	1	92574500	*	rs10874715	Y	93040057	rs10874715	T	C	0.1032	0.0177	0.0028	4.4e-10	692595	93040057	92574500	1	92574500	1	92574500	*	Y	0.595092	6.32143
chr3:152621038:T:A	0.932	A	T	0.3513	0.0009	0.0105	36659	63137	24.6	0.2095	3	152621038	3	152621038	*	rs3932300	W	152338827	rs3932300	A	T	0.3468	0.007	0.0018	0.0001	691683	152338827	152621038	3	152621038	3	152621038	*	W	0.0857143	3.88889
chr7:17308495:T:C	0.6905	T	C	0.3765	-0.0042	0.0104	36659	63137	42.8	0.06444	7	17308495	7	17308495	*	rs2237298	Y	17348119	rs2237298	T	C	0.3661	-0.0074	0.0018	3.3e-05	683520	17348119	17308495	7	17308495	7	17308495	*	Y	-0.403846	-4.11111
chr5:168148623:T:C	0.3636	T	C	0.7007	-0.0101	0.0111	36659	63137	0.7	0.434	5	168148623	5	168148623	*	rs4507512	Y	167575628	rs4507512	T	C	0.6859	0.0072	0.0018	5.3e-05	786276	167575628	168148623	5	168148623	5	168148623	*	Y	-0.90991	4
chr2:81615542:T:C	0.3853	T	C	0.69	0.0094	0.0109	36659	63137	0	0.6313	2	81615542	2	81615542	*	rs6547378	Y	81842666	rs6547378	T	C	0.6776	-0.0118	0.0018	1.8e-10	691233	81842666	81615542	2	81615542	2	81615542	*	Y	0.862385	-6.55556
chr3:154069637:C:T	0.2085	T	C	0.7446	0.0147	0.0117	36659	63137	0	0.4791	3	154069637	3	154069637	*	rs1713845	Y	153787426	rs1713845	T	C	0.7485	0.0139	0.002	1.5e-12	688038	153787426	154069637	3	154069637	3	154069637	*	Y	1.25641	6.95
chr21:40052841:G:A	0.8865	A	G	0.2436	0.0017	0.0118	36659	63137	29.6	0.1635	21	40052841	21	40052841	*	rs2837394	R	41424768	rs2837394	A	G	0.2436	0.0111	0.002	3.2e-08	690382	41424768	40052841	21	40052841	21	40052841	*	R	0.144068	5.55
chr12:84345338:G:A	0.07106	A	G	0.7158	0.0203	0.0113	36659	63137	0	0.7575	12	84345338	12	84345338	*	rs1118068	R	84739117	rs1118068	A	G	0.7059	0.0068	0.0019	0.00034	692023	84739117	84345338	12	84345338	12	84345338	*	R	1.79646	3.57895
chr8:78033355:A:G	0.3145	A	G	0.6065	0.0104	0.0103	36659	63137	0	0.6759	8	78033355	8	78033355	*	rs1471585	R	78945590	rs1471585	A	G	0.6163	0.0086	0.0018	1.5e-06	689763	78945590	78033355	8	78033355	8	78033355	*	R	1.00971	4.77778
chr20:25971512:A:G	0.6679	A	G	0.9585	0.0109	0.0254	36659	63137	0	0.6386	20	25971512	20	25971512	*	rs12480356	R	25952148	rs12480356	A	G	0.98831	-0.0166	0.0047	0.00043	672468	25952148	25971512	20	25971512	20	25971512	*	R	0.429134	-3.53191
chr2:947950:C:T	0.4626	T	C	0.2855	-0.0081	0.0111	36659	63137	0	0.8718	2	947950	2	947950	*	rs4971347	Y	943636	rs4971347	T	C	0.2802	-0.0096	0.0019	5e-07	691919	943636	947950	2	947950	2	947950	*	Y	-0.72973	-5.05263
chr6:100750831:G:A	0.006497	A	G	0.4801	-0.0275	0.0101	36659	63137	0	0.8541	6	100750831	6	100750831	*	rs1039030	R	101198707	rs1039030	A	G	0.4825	0.0102	0.0017	3.6e-09	688742	101198707	100750831	6	100750831	6	100750831	*	R	-2.72277	6
chr6:100686201:C:T	0.01778	T	C	0.4598	0.0238	0.0101	36659	63137	0	0.7442	6	100686201	6	100686201	*	rs239198	Y	101134077	rs239198	T	C	0.4672	-0.0092	0.0017	8.6e-08	689129	101134077	100686201	6	100686201	6	100686201	*	Y	2.35644	-5.41176
chr14:33349764:G:A	0.006618	A	G	0.3983	-0.028	0.0103	36659	63137	0	0.6302	14	33349764	14	33349764	*	rs1111318	R	33818970	rs1111318	A	G	0.4056	0.0089	0.0018	1.1e-06	679262	33818970	33349764	14	33349764	14	33349764	*	R	-2.71845	4.94444
chr16:90057908:C:T	0.02587	T	C	0.0692	0.0454	0.0204	36659	63137	0	0.4436	16	90057908	16	90057908	*	rs3826201	Y	90124316	rs3826201	T	C	0.06946	-0.0152	0.0034	6e-06	689622	90124316	90057908	16	90057908	16	90057908	*	Y	2.22549	-4.47059
chr1:62167909:A:G	0.1688	A	G	0.5151	0.0138	0.0101	36659	63137	0	0.668	1	62167909	1	62167909	*	rs2457831	R	62633581	rs2457831	A	G	0.5077	0.0143	0.0016	1.8e-18	783614	62633581	62167909	1	62167909	1	62167909	*	R	1.36634	8.9375
chr6:72189827:C:G	0.2085	C	G	0.3434	-0.0134	0.0107	36659	63137	19.5	0.2576	6	72189827	6	72189827	*	rs2463724	V	72899530	rs2463724	C	G	0.3403	-0.007	0.0019	0.0003	536222	72899530	72189827	6	72189827	6	72189827	*	V	-1.25234	-3.68421
chr5:3338842:C:G	0.5642	C	G	0.6967	0.0064	0.0111	36659	63137	0	0.7713	5	3338842	5	3338842	*	rs4510592	S	3338956	rs4510592	C	G	0.6859	0.0066	0.0019	0.00039	688434	3338956	3338842	5	3338842	5	3338842	*	S	0.576577	3.47368
chr8:118114815:T:G	0.9033	T	G	0.794	0.0015	0.0125	36659	63137	0	0.7415	8	118114815	8	118114815	*	rs2468156	K	119127054	rs2468156	T	G	0.7689	0.0081	0.002	6.6e-05	689970	119127054	118114815	8	118114815	8	118114815	*	K	0.12	4.05
chr18:41152081:A:G	0.1734	A	G	0.6641	-0.0146	0.0108	36659	63137	0	0.8478	18	41152081	18	41152081	*	rs6507399	R	38732045	rs6507399	A	G	0.6638	-0.0073	0.0018	7e-05	685245	38732045	41152081	18	41152081	18	41152081	*	R	-1.35185	-4.05556
chr1:96372788:C:T	0.6445	T	C	0.0389	-0.0122	0.0264	36659	63137	0	0.7239	1	96372788	1	96372788	*	rs659536	Y	96838344	rs659536	T	C	0.04379	-0.0294	0.0048	9.3e-10	522572	96838344	96372788	1	96372788	1	96372788	*	Y	-0.462121	-6.125
chr18:65761074:T:C	0.787	T	C	0.6904	-0.0029	0.0109	36659	63137	0	0.7248	18	65761074	18	65761074	*	rs7229452	Y	63428310	rs7229452	T	C	0.7069	-0.0127	0.0019	3.5e-11	684262	63428310	65761074	18	65761074	18	65761074	*	Y	-0.266055	-6.68421
chr7:111335580:G:A	0.8736	A	G	0.3346	-0.0017	0.0107	36659	63137	0	0.7291	7	111335580	7	111335580	*	rs12536395	R	110975636	rs12536395	A	G	0.3186	0.0072	0.0019	9.4e-05	688994	110975636	111335580	7	111335580	7	111335580	*	R	-0.158879	3.78947
chr13:32395894:T:C	0.733	T	C	0.7348	-0.0039	0.0114	36659	63137	0	0.4808	13	32395894	13	32395894	*	rs1012130	Y	32970031	rs1012130	T	C	0.727	0.0075	0.0019	9.9e-05	691252	32970031	32395894	13	32395894	13	32395894	*	Y	-0.342105	3.94737
chr7:44391360:C:T	0.01689	T	C	0.1878	0.031	0.013	36659	63137	0	0.5113	7	44391360	7	44391360	*	rs11770515	Y	44430959	rs11770515	T	C	0.2055	0.0102	0.002	6.4e-07	792206	44430959	44391360	7	44391360	7	44391360	*	Y	2.38462	5.1
chr2:15579528:A:T	0.4572	A	T	0.3353	-0.0084	0.0114	36659	63137	0	0.7903	2	15579528	2	15579528	*	rs7590540	W	15719652	rs7590540	A	T	0.3376	-0.0069	0.0018	0.00015	692233	15719652	15579528	2	15579528	2	15579528	*	W	-0.736842	-3.83333
chr3:144692605:G:T	0.1435	T	G	0.8098	0.0198	0.0135	36659	63137	55.9	0.01191	3	144692605	3	144692605	*	rs800108	K	144411447	rs800108	T	G	0.8152	0.008	0.0023	0.00044	745337	144411447	144692605	3	144692605	3	144692605	*	K	1.46667	3.47826
chr1:95529122:T:C	0.3967	T	C	0.4156	-0.0088	0.0104	36659	63137	0	0.6917	1	95529122	1	95529122	*	rs870985	Y	95994678	rs870985	T	C	0.4115	-0.0062	0.0017	0.00038	688659	95994678	95529122	1	95529122	1	95529122	*	Y	-0.846154	-3.64706
chr9:28942610:G:A	0.12	A	G	0.1566	-0.0215	0.0138	36659	63137	0	0.5995	9	28942610	9	28942610	*	rs10491632	R	28942608	rs10491632	A	G	0.157	-0.0142	0.0024	2.2e-09	692390	28942608	28942610	9	28942610	9	28942610	*	R	-1.55797	-5.91667
chr9:88474596:G:A	0.3643	A	G	0.1302	-0.0144	0.0158	36659	63137	34.4	0.1232	9	88474596	9	88474596	*	rs10868785	R	91089511	rs10868785	A	G	0.1275	0.011	0.0027	4.5e-05	662905	91089511	88474596	9	88474596	9	88474596	*	R	-0.911392	4.07407
chr2:207160426:G:C	0.6706	C	G	0.3655	0.0045	0.0106	36659	63137	0	0.4599	2	207160426	2	207160426	*	rs9653332	V	208025150	rs9653332	C	G	0.3587	-0.0065	0.0018	0.00037	678829	208025150	207160426	2	207160426	2	207160426	*	V	0.424528	-3.61111
chr6:109292783:T:C	0.2235	T	C	0.5135	-0.0123	0.0101	36659	63137	0	0.5737	6	109292783	6	109292783	*	rs1521908	Y	109613986	rs1521908	T	C	0.5112	0.0073	0.0017	2e-05	692433	109613986	109292783	6	109292783	6	109292783	*	Y	-1.21782	4.29412
chr7:113791158:A:G	0.3253	A	G	0.98	-0.0359	0.0365	36659	63137	0	0.5606	7	113791158	7	113791158	*	rs13234127	R	113431213	rs13234127	A	G	0.98018	-0.0296	0.0062	1.7e-06	674577	113431213	113791158	7	113791158	7	113791158	*	R	-0.983562	-4.77419
chr5:153988605:T:G	0.08885	T	G	0.3986	0.0175	0.0103	36659	63137	0	0.6337	5	153988605	5	153988605	*	rs453034	K	153368165	rs453034	T	G	0.372	-0.0121	0.0018	8.4e-12	692591	153368165	153988605	5	153988605	5	153988605	*	K	1.69903	-6.72222
chr1:202153485:C:T	0.08588	T	C	0.6	0.0182	0.0106	36659	63137	0	0.6343	1	202153485	1	202153485	*	rs10920338	Y	202122613	rs10920338	T	C	0.5848	-0.012	0.0018	1.2e-11	679350	202122613	202153485	1	202153485	1	202153485	*	Y	1.71698	-6.66667
chr12:90156919:T:C	0.7257	T	C	0.9489	0.0084	0.0241	36659	63137	6.9	0.3785	12	90156919	12	90156919	*	rs12579970	Y	90550696	rs12579970	T	C	0.94621	0.0225	0.004	1.5e-08	677944	90550696	90156919	12	90156919	12	90156919	*	Y	0.348548	5.625
chr4:152021757:A:G	0.09151	A	G	0.911	0.0299	0.0177	36659	63137	0	0.7883	4	152021757	4	152021757	*	rs17028395	R	152942909	rs17028395	A	G	0.90909	0.0123	0.003	5.1e-05	688829	152942909	152021757	4	152021757	4	152021757	*	R	1.68927	4.1
chr1:193369472:C:T	0.4412	T	C	0.3248	0.0083	0.0108	36659	63137	7.7	0.3702	1	193369472	1	193369472	*	rs12125235	Y	193338602	rs12125235	T	C	0.3378	0.0069	0.0018	0.00017	691623	193338602	193369472	1	193369472	1	193369472	*	Y	0.768519	3.83333
chr8:14390150:A:C	0.4275	A	C	0.6013	0.0082	0.0103	36659	63137	17.9	0.2735	8	14390150	8	14390150	*	rs10092634	M	14247659	rs10092634	A	C	0.5972	-0.0081	0.0018	5.4e-06	683937	14247659	14390150	8	14390150	8	14390150	*	M	0.796117	-4.5
chr21:39131303:T:G	0.1684	T	G	0.6993	-0.0152	0.011	36659	63137	0	0.4769	21	39131303	21	39131303	*	rs11702077	K	40503229	rs11702077	T	G	0.7043	-0.008	0.0019	2.8e-05	691942	40503229	39131303	21	39131303	21	39131303	*	K	-1.38182	-4.21053
chr2:76343295:T:C	0.2733	T	C	0.0402	-0.0302	0.0275	36659	63137	0	0.9665	2	76343295	2	76343295	*	rs1568377	Y	76570421	rs1568377	T	C	0.03303	0.0167	0.0047	0.00034	687611	76570421	76343295	2	76343295	2	76343295	*	Y	-1.09818	3.55319
chr5:88487919:A:C	0.4094	A	C	0.9039	-0.0141	0.0172	36659	63137	0	0.8297	5	88487919	5	88487919	*	rs2067920	M	87783736	rs2067920	A	C	0.90154	-0.0136	0.003	3.8e-06	690967	87783736	88487919	5	88487919	5	88487919	*	M	-0.819767	-4.53333
chr4:119281232:G:A	0.8	A	G	0.3177	0.0027	0.0108	36659	63137	18.5	0.2674	4	119281232	4	119281232	*	rs1011054	R	120202387	rs1011054	A	G	0.3251	0.0087	0.0018	2.2e-06	692241	120202387	119281232	4	119281232	4	119281232	*	R	0.25	4.83333
chr6:26426259:G:A	0.2952	A	G	0.1649	0.0141	0.0135	36659	63137	0	0.7214	6	26426259	6	26426259	*	rs10946829	R	26426487	rs10946829	A	G	0.1611	-0.0091	0.0023	5.8e-05	795569	26426487	26426259	6	26426259	6	26426259	*	R	1.04444	-3.95652
chr12:90309031:T:C	0.2143	T	C	0.2216	-0.0153	0.0124	36659	63137	12.8	0.3223	12	90309031	12	90309031	*	rs825965	Y	90702808	rs825965	T	C	0.2002	0.0134	0.0022	4.4e-10	685783	90702808	90309031	12	90309031	12	90309031	*	Y	-1.23387	6.09091
chr2:207446561:C:T	0.2705	T	C	0.1297	0.0167	0.0151	36659	63137	0	0.8818	2	207446561	2	207446561	*	rs964622	Y	208311285	rs964622	T	C	0.1413	0.015	0.0024	7.2e-10	691622	208311285	207446561	2	207446561	2	207446561	*	Y	1.10596	6.25
chr3:62790735:A:G	0.5123	A	G	0.7674	-0.0079	0.012	36659	63137	7.5	0.3727	3	62790735	3	62790735	*	rs17201984	R	62776410	rs17201984	A	G	0.7819	-0.0099	0.002	1.2e-06	691896	62776410	62790735	3	62790735	3	62790735	*	R	-0.658333	-4.95
chr11:86072833:A:G	1.41e-15	A	G	0.1935	-0.1034	0.013	36659	63137	0	0.9145	11	86072833	11	86072833	*	rs2458493	R	85783875	rs2458493	A	G	0.1846	-0.003	0.0022	0.17	691233	85783875	86072833	11	86072833	11	86072833	*	R	-7.95385	-1.36364
chr1:243540680:C:T	0.01282	T	C	0.6392	-0.0264	0.0106	36390	62462	0	0.7982	1	243540680	1	243540680	*	rs10927035	Y	243703982	rs10927035	T	C	0.6393	-0.0111	0.0018	9.9e-10	688211	243703982	243540680	1	243540680	1	243540680	*	Y	-2.49057	-6.16667
chr15:64511051:C:T	0.1872	T	C	0.8782	0.021	0.016	36659	63137	0	0.8665	15	64511051	15	64511051	*	rs486330	Y	64803250	rs486330	T	C	0.8805	-0.0118	0.0027	1.2e-05	692604	64803250	64511051	15	64511051	15	64511051	*	Y	1.3125	-4.37037
chr10:98214325:T:C	0.6213	T	C	0.7943	0.0061	0.0124	36659	63137	0	0.7814	10	98214325	10	98214325	*	rs7906993	Y	99974082	rs7906993	T	C	0.7957	-0.0084	0.0021	9.2e-05	680846	99974082	98214325	10	98214325	10	98214325	*	Y	0.491935	-4
chr6:97894936:G:T	0.9569	T	G	0.8679	-0.0008	0.0152	36659	63137	47.4	0.03992	6	97894936	6	97894936	*	rs9320768	K	98342812	rs9320768	T	G	0.8794	-0.0181	0.0026	7.1e-12	692607	98342812	97894936	6	97894936	6	97894936	*	K	-0.0526316	-6.96154
chr6:127106973:T:C	0.1303	T	C	0.7049	-0.0167	0.011	36659	63137	0	0.8615	6	127106973	6	127106973	*	rs1936795	Y	127428118	rs1936795	T	C	0.7074	0.0068	0.0018	0.00015	791764	127428118	127106973	6	127106973	6	127106973	*	Y	-1.51818	3.77778
chr18:54809238:A:G	0.5107	A	G	0.7874	0.0082	0.0125	36659	63137	27.2	0.1858	18	54809238	18	54809238	*	rs11152003	R	52476469	rs11152003	A	G	0.7686	-0.0174	0.0021	2.9e-17	679559	52476469	54809238	18	54809238	18	54809238	*	R	0.656	-8.28571
chr5:84771015:A:G	0.1099	A	G	0.8389	0.022	0.0138	36659	63137	0	0.6919	5	84771015	5	84771015	*	rs7735534	R	84066833	rs7735534	A	G	0.835	0.0086	0.0024	0.00027	666488	84066833	84771015	5	84771015	5	84771015	*	R	1.5942	3.58333
chr5:64889843:A:G	0.2814	A	G	0.6884	-0.0118	0.0109	36659	63137	0	0.8137	5	64889843	5	64889843	*	rs16893229	R	64185670	rs16893229	A	G	0.6611	0.0088	0.0018	1.4e-06	691853	64185670	64889843	5	64889843	5	64889843	*	R	-1.08257	4.88889
chr11:103334583:T:C	0.09269	T	C	0.7867	0.0206	0.0123	36659	63137	11.5	0.3345	11	103334583	11	103334583	*	rs11225721	Y	103205311	rs11225721	T	C	0.7919	0.0077	0.0021	0.00028	690286	103205311	103334583	11	103334583	11	103334583	*	Y	1.6748	3.66667
chr14:46368941:A:G	0.7873	A	G	0.4369	0.0027	0.0102	36659	63137	0	0.7563	14	46368941	14	46368941	*	rs8007908	R	46838144	rs8007908	A	G	0.4321	-0.0111	0.0017	1.2e-10	692353	46838144	46368941	14	46368941	14	46368941	*	R	0.264706	-6.52941
chr3:84095920:T:C	0.5134	T	C	0.3654	-0.0069	0.0106	36659	63137	19.1	0.262	3	84095920	3	84095920	*	rs4241423	Y	84145071	rs4241423	T	C	0.3561	-0.009	0.0018	9e-07	676303	84145071	84095920	3	84095920	3	84095920	*	Y	-0.650943	-5
chr4:182319739:G:A	0.6888	A	G	0.1947	0.0052	0.0129	36659	63137	0	0.8608	4	182319739	4	182319739	*	rs2726789	R	183240892	rs2726789	A	G	0.1859	-0.0079	0.0023	0.00049	685049	183240892	182319739	4	182319739	4	182319739	*	R	0.403101	-3.43478
chr3:135923662:T:C	0.1987	T	C	0.6706	-0.0138	0.0107	36659	63137	34.2	0.1249	3	135923662	3	135923662	*	rs16843509	Y	135642504	rs16843509	T	C	0.6669	-0.008	0.0018	1.1e-05	691289	135642504	135923662	3	135923662	3	135923662	*	Y	-1.28972	-4.44444
chr2:207269069:G:A	0.4391	A	G	0.1308	-0.0116	0.0151	36659	63137	0	0.63	2	207269069	2	207269069	*	rs7577873	R	208133793	rs7577873	A	G	0.1401	0.0087	0.0025	0.00046	691123	208133793	207269069	2	207269069	2	207269069	*	R	-0.768212	3.48
chr12:14810254:T:C	0.1959	T	C	0.792	-0.016	0.0124	36659	63137	0	0.8692	12	14810254	12	14810254	*	rs17834485	Y	14963188	rs17834485	T	C	0.8038	0.0088	0.0021	4.5e-05	692071	14963188	14810254	12	14810254	12	14810254	*	Y	-1.29032	4.19048
chr5:107255642:G:A	0.6341	A	G	0.5573	0.0048	0.0101	36659	63137	24.1	0.2138	5	107255642	5	107255642	*	rs2548110	R	106591343	rs2548110	A	G	0.5683	-0.0062	0.0017	0.00033	691421	106591343	107255642	5	107255642	5	107255642	*	R	0.475248	-3.64706
chr16:80697764:G:A	0.6435	A	G	0.6275	0.0049	0.0106	36659	63137	35.6	0.1142	16	80697764	16	80697764	*	rs11150306	V	80731661	rs11150306	A	G	0.6268	0.0079	0.0018	1e-05	686056	80731661	80697764	16	80697764	16	80697764	*	V	0.462264	4.38889
chr14:91966300:C:T	0.4277	T	C	0.2946	0.0088	0.011	36659	63137	14.2	0.3088	14	91966300	14	91966300	*	rs10135585	Y	92432644	rs10135585	T	C	0.3141	0.0073	0.0019	9.8e-05	691750	92432644	91966300	14	91966300	14	91966300	*	Y	0.8	3.84211
chr2:160741026:C:T	0.003223	T	C	0.4107	-0.0302	0.0103	36659	63137	0	0.6026	2	160741026	2	160741026	*	rs270932	Y	161597537	rs270932	T	C	0.4301	-0.0068	0.0017	8.5e-05	679562	161597537	160741026	2	160741026	2	160741026	*	Y	-2.93204	-4
chr13:32569269:G:A	0.1095	A	G	0.3655	0.0167	0.0104	36659	63137	0	0.6787	13	32569269	13	32569269	*	rs12323101	R	33143406	rs12323101	A	G	0.3618	-0.0164	0.0018	5e-20	691824	33143406	32569269	13	32569269	13	32569269	*	R	1.60577	-9.11111
chr6:49879958:T:G	0.003431	T	G	0.8657	0.0437	0.0149	36659	63137	0.2	0.4385	6	49879958	6	49879958	*	rs12211256	K	49847671	rs12211256	T	G	0.8526	-0.0101	0.0024	2.7e-05	687032	49847671	49879958	6	49879958	6	49879958	*	K	2.93289	-4.20833
chr5:153977006:T:C	0.2123	T	C	0.3777	-0.0129	0.0104	36659	63137	0	0.9792	5	153977006	5	153977006	*	rs1011503	Y	153356566	rs1011503	T	C	0.3782	0.0068	0.0018	0.00014	686186	153356566	153977006	5	153977006	5	153977006	*	Y	-1.24038	3.77778
chr13:36283153:G:A	0.8111	A	G	0.2574	0.0028	0.0115	36659	63137	24.1	0.2139	13	36283153	13	36283153	*	rs9547075	R	36857290	rs9547075	A	G	0.2706	0.0068	0.0019	0.00038	692048	36857290	36283153	13	36283153	13	36283153	*	R	0.243478	3.57895
chr18:24574343:A:G	0.3158	A	G	0.2571	0.0118	0.0118	36659	63137	53.9	0.01666	18	24574343	18	24574343	*	rs4800187	R	22154307	rs4800187	A	G	0.2654	-0.0096	0.002	1.2e-06	689115	22154307	24574343	18	24574343	18	24574343	*	R	1	-4.8
chr6:44828035:C:T	0.7592	T	C	0.2863	-0.0034	0.0111	36659	63137	19.2	0.2603	6	44828035	6	44828035	*	rs756	Y	44795772	rs756	T	C	0.2813	-0.0098	0.0019	2.1e-07	690082	44795772	44828035	6	44828035	6	44828035	*	Y	-0.306306	-5.15789
chr18:54101136:G:A	0.8277	A	G	0.3723	0.0023	0.0104	36659	63137	0	0.9601	18	54101136	18	54101136	*	rs1259827	R	51627506	rs1259827	A	G	0.3634	-0.0088	0.0018	9.6e-07	686680	51627506	54101136	18	54101136	18	54101136	*	R	0.221154	-4.88889
chr12:83879326:G:A	0.1577	A	G	0.6706	0.0153	0.0108	36659	63137	0	0.8955	12	83879326	12	83879326	*	rs2403163	R	84273105	rs2403163	A	G	0.6573	0.0085	0.0018	2.5e-06	691788	84273105	83879326	12	83879326	12	83879326	*	R	1.41667	4.72222
chr5:75550788:G:A	0.3496	A	G	0.2099	0.0115	0.0123	36659	63137	23.9	0.2155	5	75550788	5	75550788	*	rs5744598	R	74846613	rs5744598	A	G	0.2064	-0.0248	0.0022	1.4e-29	589270	74846613	75550788	5	75550788	5	75550788	*	R	0.934959	-11.2727
chr17:67700159:C:T	0.183	T	C	0.7365	0.0157	0.0118	36659	63137	30.8	0.1537	17	67700159	17	67700159	*	rs1979496	Y	65696275	rs1979496	T	C	0.755	0.0105	0.002	2.6e-07	689731	65696275	67700159	17	67700159	17	67700159	*	Y	1.33051	5.25
chr1:31622570:T:C	0.05535	T	C	0.383	0.02	0.0105	36659	63137	0	0.8859	1	31622570	1	31622570	*	rs10914456	Y	32088171	rs10914456	T	C	0.3801	-0.0087	0.0018	8.7e-07	690404	32088171	31622570	1	31622570	1	31622570	*	Y	1.90476	-4.83333
chr19:19120523:C:T	0.005118	T	C	0.121	0.0444	0.0159	36659	63137	26.8	0.1886	19	19120523	19	19120523	*	rs3787041	Y	19231332	rs3787041	T	C	0.1252	-0.0106	0.0026	5.7e-05	680485	19231332	19120523	19	19120523	19	19120523	*	Y	2.79245	-4.07692
chr1:108121566:C:T	0.864	T	C	0.2379	-0.002	0.0119	36659	63137	0	0.6094	1	108121566	1	108121566	*	rs7545880	Y	108664188	rs7545880	T	C	0.2378	0.0079	0.0021	0.00016	676591	108664188	108121566	1	108121566	1	108121566	*	Y	-0.168067	3.7619
chr2:202303512:C:G	0.524	C	G	0.884	-0.01	0.0157	36659	63137	0	0.4677	2	202303512	2	202303512	*	rs16841867	S	203168235	rs16841867	C	G	0.8821	-0.0107	0.0027	6.2e-05	692485	203168235	202303512	2	202303512	2	202303512	*	S	-0.636943	-3.96296
chr10:34169035:A:C	0.1319	A	C	0.766	-0.0179	0.0119	36659	63137	0	0.6802	10	34169035	10	34169035	*	rs1415545	M	34457963	rs1415545	A	C	0.7708	0.0086	0.002	1.7e-05	692191	34457963	34169035	10	34169035	10	34169035	*	M	-1.5042	4.3
chr13:65150980:G:A	0.6845	A	G	0.1807	-0.0054	0.0132	36659	63137	27.2	0.1858	13	65150980	13	65150980	*	rs3892177	R	65725112	rs3892177	A	G	0.1826	-0.0101	0.0022	6.7e-06	689390	65725112	65150980	13	65150980	13	65150980	*	R	-0.409091	-4.59091
chr12:125110512:G:C	0.4826	C	G	0.3239	0.0076	0.0108	36659	63137	0	0.5702	12	125110512	12	125110512	*	rs10846829	S	125595058	rs10846829	C	G	0.3355	-0.0069	0.0019	0.00019	683429	125595058	125110512	12	125110512	12	125110512	*	S	0.703704	-3.63158
chr7:115210011:A:G	0.3794	A	G	0.2385	0.0105	0.012	36659	63137	0	0.8766	7	115210011	7	115210011	*	rs4730667	R	114850065	rs4730667	A	G	0.2409	0.0093	0.002	4.7e-06	683472	114850065	115210011	7	115210011	7	115210011	*	R	0.875	4.65
chr3:84369164:A:G	0.3066	A	G	0.7367	-0.0117	0.0114	36659	63137	14.8	0.3029	3	84369164	3	84369164	*	rs6808132	R	84418315	rs6808132	A	G	0.7409	0.0085	0.002	1.6e-05	692415	84418315	84369164	3	84369164	3	84369164	*	R	-1.02632	4.25
chr4:38518322:G:A	0.774	A	G	0.1935	-0.0037	0.0129	36659	63137	0	0.5977	4	38518322	4	38518322	*	rs11946196	R	38519943	rs11946196	A	G	0.1956	-0.0091	0.0022	3.5e-05	680292	38519943	38518322	4	38518322	4	38518322	*	R	-0.286822	-4.13636
chr10:75587322:C:T	0.2679	T	C	0.721	-0.0128	0.0115	36659	63137	0	0.466	10	75587322	10	75587322	*	rs1430327	Y	77347080	rs1430327	T	C	0.7323	-0.0082	0.0019	2.3e-05	692307	77347080	75587322	10	75587322	10	75587322	*	Y	-1.11304	-4.31579
chr13:26433754:A:G	0.3271	A	G	0.3627	0.0104	0.0106	36659	63137	54.1	0.01615	13	26433754	13	26433754	*	rs650195	R	27007891	rs650195	A	G	0.3607	0.0082	0.0018	4.2e-06	689424	27007891	26433754	13	26433754	13	26433754	*	R	0.981132	4.55556
chr2:140367613:A:G	0.09481	A	G	0.4946	0.017	0.0102	36659	63137	0	0.5372	2	140367613	2	140367613	*	rs6430898	R	141125182	rs6430898	A	G	0.4659	-0.0071	0.0017	4e-05	687839	141125182	140367613	2	140367613	2	140367613	*	R	1.66667	-4.17647
chr8:88537741:G:A	0.8002	A	G	0.2884	-0.0028	0.0112	36659	63137	58.8	0.006937	8	88537741	8	88537741	*	rs10504860	R	89549970	rs10504860	A	G	0.2766	-0.0105	0.0019	4.7e-08	691836	89549970	88537741	8	88537741	8	88537741	*	R	-0.25	-5.52632
chr11:101932626:G:A	0.6332	A	G	0.4202	0.0049	0.0102	36659	63137	0	0.6252	11	101932626	11	101932626	*	rs2119734	R	101803357	rs2119734	A	G	0.4257	-0.0061	0.0017	0.00045	691674	101803357	101932626	11	101932626	11	101932626	*	R	0.480392	-3.58824
chr10:112401398:G:A	0.5902	A	G	0.4884	0.0055	0.0101	36659	63137	5.6	0.3903	10	112401398	10	112401398	*	rs2900945	R	114161156	rs2900945	A	G	0.5122	0.0066	0.0017	0.00013	692030	114161156	112401398	10	112401398	10	112401398	*	R	0.544554	3.88235
chr11:130935549:T:C	0.9361	T	C	0.5346	-0.0008	0.0102	36659	63137	0	0.8189	11	130935549	11	130935549	*	rs6590540	Y	130805444	rs6590540	T	C	0.5247	-0.0124	0.0017	9e-13	691864	130805444	130935549	11	130935549	11	130935549	*	Y	-0.0784314	-7.29412
chr12:89516907:G:A	0.2607	A	G	0.7468	0.0131	0.0117	36659	63137	39.5	0.08517	12	89516907	12	89516907	*	rs10745505	R	89910684	rs10745505	A	G	0.7499	0.0098	0.0019	1.9e-07	792617	89910684	89516907	12	89516907	12	89516907	*	R	1.11966	5.15789
chr9:89504664:T:C	0.1298	T	C	0.7597	-0.018	0.0119	36659	63137	11.4	0.3359	9	89504664	9	89504664	*	rs13287131	Y	92119579	rs13287131	T	C	0.7509	-0.0123	0.002	6.8e-10	683808	92119579	89504664	9	89504664	9	89504664	*	Y	-1.51261	-6.15
chr17:50858704:C:T	0.9793	T	C	0.3212	-0.0003	0.0109	36659	63137	0	0.935	17	50858704	17	50858704	*	rs9905480	Y	48936065	rs9905480	T	C	0.3271	0.0066	0.0018	0.00035	686750	48936065	50858704	17	50858704	17	50858704	*	Y	-0.0275229	3.66667
chr19:44974124:G:A	6.179e-23	A	G	0.1796	0.1321	0.0134	36659	63137	36.1	0.1105	19	44974124	19	44974124	*	rs16979595	R	45477381	rs16979595	A	G	0.1678	-0.0049	0.0023	0.03	791120	45477381	44974124	19	44974124	19	44974124	*	R	9.85821	-2.13043
chr9:106340481:G:A	0.965	A	G	0.6825	0.0005	0.011	36659	63137	1.1	0.4309	9	106340481	9	106340481	*	rs6477502	R	109102762	rs6477502	A	G	0.7079	-0.0085	0.0019	7.7e-06	690985	109102762	106340481	9	106340481	9	106340481	*	R	0.0454545	-4.47368
chr3:81076957:G:A	0.6695	A	G	0.7815	0.0053	0.0124	36659	63137	0	0.6811	3	81076957	3	81076957	*	rs2639228	R	81126108	rs2639228	A	G	0.7926	-0.0077	0.0022	0.00037	680869	81126108	81076957	3	81076957	3	81076957	*	R	0.427419	-3.5
chr8:10032404:A:T	0.09347	A	T	0.4464	-0.017	0.0101	36390	62462	0	0.8062	8	10032404	8	10032404	*	rs3105738	N	9889914	rs3105738	A	T	0.445	0.016	0.0017	3.7e-20	690545	9889914	10032404	8	10032404	8	10032404	*	N	-1.68317	9.41176
chr4:17889337:A:G	0.0008514	A	G	0.8627	-0.0489	0.0147	36659	63137	0	0.8737	4	17889337	4	17889337	*	rs13141926	R	17890960	rs13141926	A	G	0.87	-0.0096	0.0025	0.00016	691694	17890960	17889337	4	17889337	4	17889337	*	R	-3.32653	-3.84
chr9:23196534:T:C	0.5054	T	C	0.5144	0.0068	0.0102	36659	63137	9.6	0.3525	9	23196534	9	23196534	*	rs1339157	Y	23196532	rs1339157	T	C	0.5042	0.0097	0.0017	2.3e-08	687824	23196532	23196534	9	23196534	9	23196534	*	Y	0.666667	5.70588
chr1:156485381:G:A	0.04881	A	G	0.6669	-0.0212	0.0107	36659	63137	0	0.7657	1	156485381	1	156485381	*	rs11264486	R	156455173	rs11264486	A	G	0.6648	0.0121	0.0018	1.9e-11	692530	156455173	156485381	1	156485381	1	156485381	*	R	-1.98131	6.72222
chr10:33542867:A:C	0.1658	A	C	0.8652	-0.0206	0.0149	36659	63137	22.4	0.23	10	33542867	10	33542867	*	rs11009426	M	33831795	rs11009426	A	C	0.864	-0.0113	0.0025	5.4e-06	692488	33831795	33542867	10	33542867	10	33542867	*	M	-1.38255	-4.52
chr1:80341160:C:G	0.1994	C	G	0.7227	-0.0145	0.0113	36659	63137	11.5	0.3351	1	80341160	1	80341160	*	rs1994673	S	80806845	rs1994673	C	G	0.7056	-0.0111	0.0019	4.4e-09	685655	80806845	80341160	1	80341160	1	80341160	*	S	-1.28319	-5.84211
chr4:119603686:G:A	0.8271	A	G	0.295	-0.0024	0.0111	36659	63137	0	0.9395	4	119603686	4	119603686	*	rs3756156	R	120524841	rs3756156	A	G	0.3009	0.0096	0.0019	2.9e-07	690873	120524841	119603686	4	119603686	4	119603686	*	R	-0.216216	5.05263
chr2:203379036:A:T	0.2273	A	T	0.7394	0.0138	0.0114	36659	63137	0	0.6772	2	203379036	2	203379036	*	rs10197623	W	204243759	rs10197623	A	T	0.7381	0.0088	0.0019	2.5e-06	770588	204243759	203379036	2	203379036	2	203379036	*	W	1.21053	4.63158
chr4:136320202:A:G	0.502	A	G	0.0896	0.0126	0.0188	36659	63137	0	0.5502	4	136320202	4	136320202	*	rs2192201	R	137241357	rs2192201	A	G	0.07653	0.0121	0.0032	0.00018	692095	137241357	136320202	4	136320202	4	136320202	*	R	0.670213	3.78125
chr2:140327553:T:C	0.1007	T	C	0.6128	0.0171	0.0104	36659	63137	38.1	0.09522	2	140327553	2	140327553	*	rs12692050	Y	141085122	rs12692050	T	C	0.5909	-0.0083	0.0017	2.1e-06	688240	141085122	140327553	2	140327553	2	140327553	*	Y	1.64423	-4.88235
chr13:58586388:C:T	0.4636	T	C	0.2371	0.0087	0.0119	36659	63137	0	0.8521	13	58586388	13	58586388	*	rs11148435	Y	59160522	rs11148435	T	C	0.2488	-0.0088	0.002	1.2e-05	691025	59160522	58586388	13	58586388	13	58586388	*	Y	0.731092	-4.4
chr11:93526799:A:C	0.6985	A	C	0.2154	-0.0047	0.0122	36659	63137	3.6	0.4086	11	93526799	11	93526799	*	rs2248020	M	93259965	rs2248020	A	C	0.2273	-0.0091	0.0021	1.4e-05	685968	93259965	93526799	11	93526799	11	93526799	*	M	-0.385246	-4.33333
chr1:87217072:A:G	0.01462	A	G	0.8447	-0.0348	0.0142	36659	63137	32.5	0.1386	1	87217072	1	87217072	*	rs6672127	R	87682755	rs6672127	A	G	0.8379	-0.0086	0.0024	0.00032	689842	87682755	87217072	1	87217072	1	87217072	*	R	-2.4507	-3.58333
chr18:42135830:A:G	0.6966	A	G	0.9012	-0.0066	0.017	36659	63137	0	0.5059	18	42135830	18	42135830	*	rs9950453	R	39715794	rs9950453	A	G	0.8963	-0.0183	0.0029	3e-10	674010	39715794	42135830	18	42135830	18	42135830	*	R	-0.388235	-6.31034
chr11:92956866:G:T	0.714	T	G	0.3433	-0.0039	0.0106	36659	63137	23.7	0.2173	11	92956866	11	92956866	*	rs7936247	K	92690032	rs7936247	T	G	0.3426	0.0067	0.0017	9.2e-05	781040	92690032	92956866	11	92956866	11	92956866	*	K	-0.367925	3.94118
chr9:71195404:T:C	0.9966	T	C	0.5562	0	0.0101	36659	63137	0	0.8234	9	71195404	9	71195404	*	rs7036643	Y	73810320	rs7036643	T	C	0.5473	-0.0112	0.0017	6.7e-11	691792	73810320	71195404	9	71195404	9	71195404	*	Y	0	-6.58824
chr1:154946604:C:T	0.1051	T	C	0.4309	0.0165	0.0102	36659	63137	0	0.6371	1	154946604	1	154946604	*	rs2061690	Y	154919080	rs2061690	T	C	0.4286	-0.0079	0.0017	5.5e-06	692419	154919080	154946604	1	154946604	1	154946604	*	Y	1.61765	-4.64706
chr13:42177571:T:C	0.7907	T	C	0.6154	-0.0027	0.0103	36659	63137	19	0.2621	13	42177571	13	42177571	*	rs12585865	Y	42751707	rs12585865	T	C	0.6208	0.0091	0.0018	2.5e-07	692371	42751707	42177571	13	42177571	13	42177571	*	Y	-0.262136	5.05556
chr7:28111070:T:C	0.00128	T	C	0.3637	-0.0339	0.0105	36659	63137	37.5	0.09977	7	28111070	7	28111070	*	rs10276070	Y	28150689	rs10276070	T	C	0.3631	-0.0074	0.0017	1.1e-05	791980	28150689	28111070	7	28111070	7	28111070	*	Y	-3.22857	-4.35294
chr9:37142212:A:T	0.5223	A	T	0.4677	0.0065	0.0101	36659	63137	0	0.484	9	37142212	9	37142212	*	rs10283534	W	37142209	rs10283534	A	T	0.4694	0.0112	0.0017	7.8e-11	690553	37142209	37142212	9	37142212	9	37142212	*	W	0.643564	6.58824
chr13:32775203:A:G	0.1673	A	G	0.5526	-0.014	0.0101	36659	63137	47.3	0.04076	13	32775203	13	32775203	*	rs3492	R	33349341	rs3492	A	G	0.5511	0.0148	0.0017	1.2e-17	687594	33349341	32775203	13	32775203	13	32775203	*	R	-1.38614	8.70588
chr21:38858107:C:T	0.4912	T	C	0.4482	0.007	0.0102	36659	63137	0	0.8088	21	38858107	21	38858107	*	rs463032	Y	40230031	rs463032	T	C	0.4455	0.0071	0.0017	4.8e-05	681701	40230031	38858107	21	38858107	21	38858107	*	Y	0.686275	4.17647
chr21:45285706:G:A	0.3649	A	G	0.2408	-0.0108	0.0119	36659	63137	0	0.8094	21	45285706	21	45285706	*	rs2297285	R	46705621	rs2297285	A	G	0.2552	0.0088	0.002	9.1e-06	687208	46705621	45285706	21	45285706	21	45285706	*	R	-0.907563	4.4
chr2:100179720:T:C	0.9285	T	C	0.7536	-0.0011	0.0118	36659	63137	32.8	0.1364	2	100179720	2	100179720	*	rs11691486	Y	100796182	rs11691486	T	C	0.7633	0.0143	0.002	1.6e-12	685145	100796182	100179720	2	100179720	2	100179720	*	Y	-0.0932203	7.15
chr3:94488096:C:A	0.3794	A	C	0.4202	-0.009	0.0103	36659	63137	0	0.861	3	94488096	3	94488096	*	rs9835892	H	94206940	rs9835892	A	C	0.4301	0.0137	0.0017	2.9e-15	690668	94206940	94488096	3	94488096	3	94488096	*	H	-0.873786	8.05882
chr3:153885630:C:A	0.743	A	C	0.3108	-0.0036	0.0109	36659	63137	0	0.5806	3	153885630	3	153885630	*	rs701254	M	153603419	rs701254	A	C	0.3185	-0.0078	0.0019	3.1e-05	692370	153603419	153885630	3	153885630	3	153885630	*	M	-0.330275	-4.10526
chr1:237323479:C:A	0.08923	A	C	0.39	0.0179	0.0106	36294	57031	0	0.536	1	237323479	1	237323479	*	rs974893	M	237486779	rs974893	A	C	0.4063	0.0072	0.0018	3.9e-05	691089	237486779	237323479	1	237323479	1	237323479	*	M	1.68868	4
chr2:232117547:A:T	0.7354	A	T	0.9178	0.0063	0.0187	36659	63137	0	0.9632	2	232117547	2	232117547	*	rs11677466	W	232982257	rs11677466	A	T	0.92265	0.0148	0.0029	4.6e-07	763645	232982257	232117547	2	232117547	2	232117547	*	W	0.336898	5.10345
chr11:65653646:G:C	0.4542	C	G	0.0622	0.0163	0.0217	36659	63137	0	0.5247	11	65653646	11	65653646	*	rs1049728	S	65421117	rs1049728	C	G	0.06963	-0.0153	0.004	0.00012	652897	65421117	65653646	11	65653646	11	65653646	*	S	0.751152	-3.825
chr1:111786444:T:C	0.1433	T	C	0.9538	-0.0359	0.0245	36659	63137	0	0.7651	1	111786444	1	111786444	*	rs17665619	Y	112329066	rs17665619	T	C	0.95112	-0.0186	0.0043	1.2e-05	670002	112329066	111786444	1	111786444	1	111786444	*	Y	-1.46531	-4.32558
chr9:12341296:A:G	0.8283	A	G	0.7125	0.0024	0.0112	36659	63137	12.2	0.328	9	12341296	9	12341296	*	rs2890962	R	12341296	rs2890962	A	G	0.7045	-0.0073	0.0019	0.00011	688542	12341296	12341296	9	12341296	9	12341296	*	R	0.214286	-3.84211
chr3:177207952:G:A	0.283	A	G	0.5163	-0.0112	0.0104	36659	63137	0	0.8098	3	177207952	3	177207952	*	rs13077541	R	176925740	rs13077541	A	G	0.5329	-0.0076	0.0017	4e-06	782929	176925740	177207952	3	177207952	3	177207952	*	R	-1.07692	-4.47059
chr3:80886020:T:C	0.6664	T	C	0.6632	0.0046	0.0107	36659	63137	0	0.6155	3	80886020	3	80886020	*	rs12630087	Y	80935171	rs12630087	T	C	0.6668	-0.0083	0.0018	5.2e-06	690891	80935171	80886020	3	80886020	3	80886020	*	Y	0.429907	-4.61111
chr7:132196521:G:T	0.8253	T	G	0.3367	0.0024	0.0107	36659	63137	0	0.554	7	132196521	7	132196521	*	rs2122637	K	131881280	rs2122637	T	G	0.328	0.0083	0.0018	7.1e-06	686342	131881280	132196521	7	132196521	7	132196521	*	K	0.224299	4.61111
chr14:103432188:G:C	0.7468	C	G	0.3475	0.0034	0.0106	36659	63137	0	0.6627	14	103432188	14	103432188	*	rs1951389	S	103898525	rs1951389	C	G	0.3658	0.0111	0.0018	6.4e-10	691207	103898525	103432188	14	103432188	14	103432188	*	S	0.320755	6.16667
chr10:51886930:T:G	0.1802	T	G	0.2888	-0.0151	0.0113	36659	63137	38.4	0.09291	10	51886930	10	51886930	*	rs10823818	K	53646690	rs10823818	T	G	0.2837	-0.0106	0.002	6.7e-08	682596	53646690	51886930	10	51886930	10	51886930	*	K	-1.33628	-5.3
chr3:49612556:C:G	0.7602	C	G	0.6898	0.0033	0.0109	36659	63137	0	0.6521	3	49612556	3	49612556	*	rs9827708	S	49649989	rs9827708	C	G	0.7073	0.0152	0.0019	4.5e-16	692056	49649989	49612556	3	49612556	3	49612556	*	S	0.302752	8
chr5:102608995:C:T	0.6956	T	C	0.5256	0.0039	0.0101	36659	63137	0	0.6288	5	102608995	5	102608995	*	rs3105485	Y	101944699	rs3105485	T	C	0.5233	-0.0063	0.0017	0.00025	689666	101944699	102608995	5	102608995	5	102608995	*	Y	0.386139	-3.70588
chr18:49188326:T:C	0.9971	T	C	0.7443	0	0.0116	36659	63137	35.4	0.1151	18	49188326	18	49188326	*	rs7235532	Y	46714696	rs7235532	T	C	0.7471	-0.0086	0.002	1.4e-05	692464	46714696	49188326	18	49188326	18	49188326	*	Y	0	-4.3
chr6:18765735:G:A	0.03566	A	G	0.0658	0.0426	0.0203	36659	63137	15.4	0.297	6	18765735	6	18765735	*	rs10484374	R	18765966	rs10484374	A	G	0.06273	-0.0126	0.0036	0.00049	690536	18765966	18765735	6	18765735	6	18765735	*	R	2.09852	-3.5
chr16:14121551:T:C	0.006254	T	C	0.954	-0.0671	0.0245	36659	63137	0	0.6567	16	14121551	16	14121551	*	rs4781576	Y	14215408	rs4781576	T	C	0.95896	0.021	0.0045	3.2e-06	684739	14215408	14121551	16	14121551	16	14121551	*	Y	-2.73878	4.66667
chr18:2511077:A:G	0.2334	A	G	0.4388	0.0122	0.0103	36659	63137	25.2	0.2033	18	2511077	18	2511077	*	rs2677867	R	2511076	rs2677867	A	G	0.431	-0.0064	0.0017	0.00025	687188	2511076	2511077	18	2511077	18	2511077	*	R	1.18447	-3.76471
chr1:177391106:G:C	0.6272	C	G	0.0931	-0.0085	0.0175	36659	63137	0	0.74	1	177391106	1	177391106	*	rs1028315	S	177360242	rs1028315	C	G	0.09419	0.0182	0.003	8.7e-10	690874	177360242	177391106	1	177391106	1	177391106	*	S	-0.485714	6.06667
chr3:80632936:T:C	0.6021	T	C	0.6634	0.0056	0.0106	36659	63137	0	0.5778	3	80632936	3	80632936	*	rs11715319	Y	80682087	rs11715319	T	C	0.6697	-0.0089	0.0018	1.4e-06	689145	80682087	80632936	3	80632936	3	80632936	*	Y	0.528302	-4.94444
chr5:140788485:A:G	0.04208	A	G	0.4779	0.0205	0.0101	36659	63137	17.1	0.2805	5	140788485	5	140788485	*	rs2240696	R	140168070	rs2240696	A	G	0.4709	-0.0067	0.0017	9.8e-05	690669	140168070	140788485	5	140788485	5	140788485	*	R	2.0297	-3.94118
chr8:34007485:C:T	0.7128	T	C	0.874	0.0057	0.0156	36659	63137	0	0.7943	8	34007485	8	34007485	*	rs4625032	Y	33865003	rs4625032	T	C	0.873	0.0125	0.0026	1.7e-06	692353	33865003	34007485	8	34007485	8	34007485	*	Y	0.365385	4.80769
chr11:43818385:G:A	0.2269	A	G	0.687	-0.0132	0.011	36659	63137	0	0.8164	11	43818385	11	43818385	*	rs10768983	R	43839935	rs10768983	A	G	0.6974	-0.0195	0.0018	2e-28	788878	43839935	43818385	11	43818385	11	43818385	*	R	-1.2	-10.8333
chr21:40045188:T:C	0.3728	T	C	0.5772	-0.0091	0.0103	36659	63137	34.7	0.1207	21	40045188	21	40045188	*	rs2410205	Y	41417115	rs2410205	T	C	0.5712	-0.0107	0.0017	9.7e-10	688866	41417115	40045188	21	40045188	21	40045188	*	Y	-0.883495	-6.29412
chr1:95903886:G:A	0.4431	A	G	0.221	0.0092	0.0121	36659	63137	36.7	0.1054	1	95903886	1	95903886	*	rs12126254	R	96369442	rs12126254	A	G	0.2232	0.0099	0.0021	3e-06	684895	96369442	95903886	1	95903886	1	95903886	*	R	0.760331	4.71429
chr13:98588990:G:A	0.5102	A	G	0.2369	0.0078	0.0119	36659	63137	37.9	0.09668	13	98588990	13	98588990	*	rs16955624	R	99241244	rs16955624	A	G	0.2498	-0.0116	0.002	9.2e-09	692338	99241244	98588990	13	98588990	13	98588990	*	R	0.655462	-5.8
chr3:62595527:A:G	0.9547	A	G	0.8755	0.0009	0.0153	36659	63137	0	0.9722	3	62595527	3	62595527	*	rs17651503	R	62581202	rs17651503	A	G	0.8735	0.0114	0.0027	2e-05	675593	62581202	62595527	3	62595527	3	62595527	*	R	0.0588235	4.22222
chr13:78050206:C:T	0.3472	T	C	0.6374	0.0098	0.0105	36659	63137	0	0.7735	13	78050206	13	78050206	*	rs1831451	Y	78624341	rs1831451	T	C	0.657	0.0066	0.0018	0.0003	689710	78624341	78050206	13	78050206	13	78050206	*	Y	0.933333	3.66667
chr1:47381316:C:G	0.5086	C	G	0.1601	0.0092	0.0139	36659	63137	36.6	0.1065	1	47381316	1	47381316	*	rs3814003	S	47846988	rs3814003	C	G	0.1589	0.0086	0.0024	0.00036	688679	47846988	47381316	1	47381316	1	47381316	*	S	0.661871	3.58333
chr20:24907442:G:A	0.1523	A	G	0.3848	0.0151	0.0105	36659	63137	0	0.6879	20	24907442	20	24907442	*	rs6114921	R	24888078	rs6114921	A	G	0.4025	-0.0105	0.0018	1.9e-09	692396	24888078	24907442	20	24907442	20	24907442	*	R	1.4381	-5.83333
chr6:103571553:A:C	0.4534	A	C	0.7175	-0.0084	0.0112	36659	63137	51.7	0.02317	6	103571553	6	103571553	*	rs9485864	M	104019428	rs9485864	A	C	0.7176	-0.0067	0.0019	0.00045	691042	104019428	103571553	6	103571553	6	103571553	*	M	-0.75	-3.52632
chr18:52778468:C:A	0.7894	A	C	0.1927	-0.0034	0.0128	36659	63137	0	0.4674	18	52778468	18	52778468	*	rs7239745	M	50304838	rs7239745	A	C	0.1815	0.0093	0.0023	4.7e-05	682470	50304838	52778468	18	52778468	18	52778468	*	M	-0.265625	4.04348
chr1:237323701:G:C	0.08185	C	G	0.3929	0.0184	0.0106	36294	57031	0	0.4713	1	237323701	1	237323701	*	rs2787105	S	237487001	rs2787105	C	G	0.4079	0.0075	0.0018	2e-05	690216	237487001	237323701	1	237323701	1	237323701	*	S	1.73585	4.16667
chr1:72769146:G:A	0.7531	A	G	0.1802	0.0041	0.0131	36659	63137	17.4	0.2782	1	72769146	1	72769146	*	rs2422286	R	73234829	rs2422286	A	G	0.176	-0.0125	0.0021	3.1e-09	794141	73234829	72769146	1	72769146	1	72769146	*	R	0.312977	-5.95238
chr3:64215800:A:T	0.8301	A	T	0.362	-0.0023	0.0105	36659	63137	0	0.8547	3	64215800	3	64215800	*	rs4994608	W	64201476	rs4994608	A	T	0.3565	0.0062	0.0018	0.00048	690924	64201476	64215800	3	64215800	3	64215800	*	W	-0.219048	3.44444
chr4:161183264:C:T	0.9189	T	C	0.3925	-0.0011	0.0103	36659	63137	0	0.9209	4	161183264	4	161183264	*	rs13106917	Y	162104416	rs13106917	T	C	0.3921	0.0111	0.0018	3.7e-10	692144	162104416	161183264	4	161183264	4	161183264	*	Y	-0.106796	6.16667
chr10:60981407:T:C	0.08735	T	C	0.4895	-0.0173	0.0101	36659	63137	0	0.6042	10	60981407	10	60981407	*	rs12415223	H	62741165	rs12415223	T	C	0.4787	0.006	0.0017	0.00047	689372	62741165	60981407	10	60981407	10	60981407	*	H	-1.71287	3.52941
chr13:55195947:T:G	0.8999	T	G	0.6393	0.0013	0.0105	36659	63137	0	0.6908	13	55195947	13	55195947	*	rs7989063	K	55770082	rs7989063	T	G	0.6413	-0.0064	0.0018	0.00035	691878	55770082	55195947	13	55195947	13	55195947	*	K	0.12381	-3.55556
chr8:61232545:G:A	0.2226	A	G	0.4841	-0.0124	0.0102	36659	63137	5.9	0.3871	8	61232545	8	61232545	*	rs2978548	R	62145104	rs2978548	A	G	0.4988	0.0062	0.0017	0.00034	684744	62145104	61232545	8	61232545	8	61232545	*	R	-1.21569	3.64706
chr8:84115083:T:C	0.3763	T	C	0.5244	0.009	0.0102	36659	63137	0	0.6671	8	84115083	8	84115083	*	rs12674933	Y	85027318	rs12674933	T	C	0.5202	-0.0074	0.0017	1.6e-05	688960	85027318	84115083	8	84115083	8	84115083	*	Y	0.882353	-4.35294
chr5:104565463:C:T	0.638	T	C	0.1839	-0.0061	0.013	36659	63137	12.3	0.327	5	104565463	5	104565463	*	rs17347072	Y	103901164	rs17347072	T	C	0.1681	-0.0091	0.0023	7.2e-05	691516	103901164	104565463	5	104565463	5	104565463	*	Y	-0.469231	-3.95652
chr9:10045937:G:A	0.3092	A	G	0.3034	0.0112	0.011	36659	63137	0	0.4446	9	10045937	9	10045937	*	rs10958844	R	10045937	rs10958844	A	G	0.2911	0.008	0.0019	2.8e-05	691347	10045937	10045937	9	10045937	9	10045937	*	R	1.01818	4.21053
chr18:6922925:G:A	0.555	A	G	0.5928	-0.0064	0.0108	36659	63137	2.3	0.4197	18	6922925	18	6922925	*	rs1272845	R	6922924	rs1272845	A	G	0.6121	-0.0065	0.0018	0.00038	680685	6922924	6922925	18	6922925	18	6922925	*	R	-0.592593	-3.61111
chr4:30972399:T:C	0.2639	T	C	0.3075	0.0124	0.0111	36659	63137	10.5	0.3442	4	30972399	4	30972399	*	rs4361347	Y	30974021	rs4361347	T	C	0.312	-0.0098	0.0019	2.1e-07	689399	30974021	30972399	4	30972399	4	30972399	*	Y	1.11712	-5.15789
chr4:26503031:A:G	0.9294	A	G	0.6612	0.001	0.0107	36659	63137	0	0.9028	4	26503031	4	26503031	*	rs2171754	R	26504653	rs2171754	A	G	0.6618	0.0089	0.0018	5e-07	752333	26504653	26503031	4	26503031	4	26503031	*	R	0.0934579	4.94444
chr2:156428639:G:A	0.3822	A	G	0.5384	-0.0089	0.0102	36659	63137	0	0.6987	2	156428639	2	156428639	*	rs6721605	R	157285151	rs6721605	A	G	0.552	0.0063	0.0017	0.00028	686357	157285151	156428639	2	156428639	2	156428639	*	R	-0.872549	3.70588
chr2:41523753:C:G	0.3962	C	G	0.6361	-0.0088	0.0104	36659	63137	4.8	0.3971	2	41523753	2	41523753	*	rs10181940	S	41750893	rs10181940	C	G	0.6329	-0.0107	0.0018	1.3e-09	691128	41750893	41523753	2	41523753	2	41523753	*	S	-0.846154	-5.94444
chr15:51346364:C:A	0.4169	A	C	0.4494	0.0083	0.0102	36659	63137	24.7	0.2082	15	51346364	15	51346364	*	rs2470164	H	51638561	rs2470164	A	C	0.449	0.0069	0.0017	7.8e-05	687523	51638561	51346364	15	51346364	15	51346364	*	H	0.813725	4.05882
chr6:100588837:T:C	0.02754	T	C	0.5544	-0.0224	0.0102	36659	63137	0	0.5253	6	100588837	6	100588837	*	rs997229	Y	101036713	rs997229	T	C	0.5489	0.0099	0.0017	1e-08	689120	101036713	100588837	6	100588837	6	100588837	*	Y	-2.19608	5.82353
chr5:118104083:T:C	0.5181	T	C	0.4617	0.0066	0.0102	36659	63137	36.8	0.105	5	118104083	5	118104083	*	rs4489097	Y	117439778	rs4489097	T	C	0.4761	0.006	0.0017	0.0005	685681	117439778	118104083	5	118104083	5	118104083	*	Y	0.647059	3.52941
chr2:59175943:A:G	0.3635	A	G	0.6278	-0.0095	0.0105	36659	63137	0	0.9919	2	59175943	2	59175943	*	rs12611535	R	59403078	rs12611535	A	G	0.6299	0.0071	0.0018	8.2e-05	683616	59403078	59175943	2	59175943	2	59175943	*	R	-0.904762	3.94444
chr6:53966663:A:G	0.1121	A	G	0.6451	0.0168	0.0105	36659	63137	29	0.1693	6	53966663	6	53966663	*	rs2206574	R	53831461	rs2206574	A	G	0.6376	-0.0073	0.0018	6.2e-05	680637	53831461	53966663	6	53966663	6	53966663	*	R	1.6	-4.05556
chr4:66942735:A:G	0.06759	A	G	0.3745	-0.0192	0.0105	36659	63137	0	0.4511	4	66942735	4	66942735	*	rs6857547	R	67808453	rs6857547	A	G	0.3689	0.009	0.0018	5e-07	688747	67808453	66942735	4	66942735	4	66942735	*	R	-1.82857	5
chr5:59823757:A:C	0.06733	A	C	0.4068	0.0189	0.0103	36659	63137	0	0.5603	5	59823757	5	59823757	*	rs6869459	M	59119583	rs6869459	A	C	0.3963	0.0064	0.0018	0.00032	681976	59119583	59823757	5	59823757	5	59823757	*	M	1.83495	3.55556
chr18:42573460:G:A	0.7819	A	G	0.7216	-0.0031	0.0113	36659	63137	39.5	0.08521	18	42573460	18	42573460	*	rs4588065	R	40153425	rs4588065	A	G	0.7295	-0.0118	0.002	1.7e-09	688025	40153425	42573460	18	42573460	18	42573460	*	R	-0.274336	-5.9
chr18:25962256:A:G	0.3909	A	G	0.4723	-0.0087	0.0101	36659	63137	0	0.5872	18	25962256	18	25962256	*	rs8097343	R	23542220	rs8097343	A	G	0.4671	-0.0077	0.0017	8e-06	686106	23542220	25962256	18	25962256	18	25962256	*	R	-0.861386	-4.52941
chr11:112935695:G:A	0.1495	A	G	0.1695	-0.0194	0.0135	36659	63137	0	0.7826	11	112935695	11	112935695	*	rs11607695	D	112806418	rs11607695	A	G	0.1646	-0.0092	0.0024	0.00012	689814	112806418	112935695	11	112935695	11	112935695	*	D	-1.43704	-3.83333
chr6:25919321:A:C	0.5235	A	C	0.6135	0.0066	0.0103	36659	63137	0	0.731	6	25919321	6	25919321	*	rs9467636	M	25919549	rs9467636	A	C	0.6124	0.0083	0.0018	2.6e-06	692605	25919549	25919321	6	25919321	6	25919321	*	M	0.640777	4.61111
chr14:81982006:G:C	0.9144	C	G	0.2806	0.0012	0.0112	36659	63137	0	0.8705	14	81982006	14	81982006	*	rs1959135	S	82448350	rs1959135	C	G	0.2823	-0.0068	0.0019	0.00037	690828	82448350	81982006	14	81982006	14	81982006	*	S	0.107143	-3.57895
chr8:92260555:T:C	0.05645	T	C	0.5856	-0.0196	0.0103	36659	63137	0	0.5142	8	92260555	8	92260555	*	rs9657011	Y	93272783	rs9657011	T	C	0.564	-0.0082	0.0018	2.8e-06	686078	93272783	92260555	8	92260555	8	92260555	*	Y	-1.90291	-4.55556
chr6:50970534:C:A	0.9937	A	C	0.154	0.0001	0.014	36659	63137	0	0.699	6	50970534	6	50970534	*	rs3857599	M	50938247	rs3857599	A	C	0.1696	0.0406	0.0023	2e-68	692078	50938247	50970534	6	50970534	6	50970534	*	M	0.00714286	17.6522
chr15:46225085:T:C	0.6592	T	C	0.5968	-0.0045	0.0103	36659	63137	5.6	0.3905	15	46225085	15	46225085	*	rs2413805	Y	46517283	rs2413805	T	C	0.6118	-0.0111	0.0018	3.4e-10	691072	46517283	46225085	15	46225085	15	46225085	*	Y	-0.436893	-6.16667
chr2:11228952:G:A	0.0219	A	G	0.4872	-0.0232	0.0101	36659	63137	35.2	0.117	2	11228952	2	11228952	*	rs1515219	R	11369078	rs1515219	A	G	0.4942	0.0064	0.0017	0.00019	692133	11369078	11228952	2	11228952	2	11228952	*	R	-2.29703	3.76471
chr14:39592812:C:A	0.3837	A	C	0.2459	-0.0102	0.0117	36659	63137	41.1	0.07502	14	39592812	14	39592812	*	rs2180390	M	40062016	rs2180390	A	C	0.2399	0.0072	0.002	0.00033	691905	40062016	39592812	14	39592812	14	39592812	*	M	-0.871795	3.6
chr5:116424209:G:A	0.9128	A	G	0.5811	0.0011	0.0103	36659	63137	2.7	0.4163	5	116424209	5	116424209	*	rs26597	R	115759906	rs26597	A	G	0.5879	0.0068	0.0018	0.0001	687155	115759906	116424209	5	116424209	5	116424209	*	R	0.106796	3.77778
chr13:58541916:G:T	0.2678	T	G	0.2148	-0.0136	0.0122	36659	63137	0	0.9102	13	58541916	13	58541916	*	rs4415914	K	59116050	rs4415914	T	G	0.2221	0.0099	0.0021	2.5e-06	690762	59116050	58541916	13	58541916	13	58541916	*	K	-1.11475	4.71429
chr9:123872135:C:A	0.7736	A	C	0.1524	0.004	0.014	36659	63137	6.8	0.3791	9	123872135	9	123872135	*	rs601965	M	126634414	rs601965	A	C	0.1501	0.0141	0.0025	2.3e-08	691683	126634414	123872135	9	123872135	9	123872135	*	M	0.285714	5.64
chr13:66858445:G:C	0.01882	C	G	0.3393	-0.0251	0.0107	36659	63137	0	0.5059	13	66858445	13	66858445	*	rs9571679	S	67432577	rs9571679	C	G	0.3468	-0.012	0.0018	5e-11	686728	67432577	66858445	13	66858445	13	66858445	*	S	-2.34579	-6.66667
chr11:60317539:G:A	2.806e-08	A	G	0.3533	0.0589	0.0106	36659	63137	0	0.9668	11	60317539	11	60317539	*	rs10897030	R	60085012	rs10897030	A	G	0.3544	0.0014	0.0018	0.45	692230	60085012	60317539	11	60317539	11	60317539	*	R	5.5566	0.777778
chr7:39481203:C:G	0.0456	C	G	0.5148	0.0204	0.0102	36659	63137	0	0.6185	7	39481203	7	39481203	*	rs10232552	V	39520802	rs10232552	C	G	0.5188	-0.0062	0.0018	0.00047	673105	39520802	39481203	7	39481203	7	39481203	*	V	2	-3.44444
chr11:103118231:A:G	0.859	A	G	0.9272	0.0035	0.0195	36659	63137	0	0.6579	11	103118231	11	103118231	*	rs2510096	R	102988960	rs2510096	A	G	0.92329	0.0123	0.0032	0.00015	691930	102988960	103118231	11	103118231	11	103118231	*	R	0.179487	3.84375
chr18:42272862:C:T	0.2076	T	C	0.8178	-0.0168	0.0133	36659	63137	46.1	0.04614	18	42272862	18	42272862	*	rs898793	Y	39852827	rs898793	T	C	0.8288	-0.0117	0.0023	2.5e-07	692189	39852827	42272862	18	42272862	18	42272862	*	Y	-1.26316	-5.08696
chr11:92831601:T:G	0.7742	T	G	0.165	-0.004	0.0141	36659	63137	0	0.5092	11	92831601	11	92831601	*	rs6483189	K	92564767	rs6483189	T	G	0.1551	-0.0105	0.0025	1.9e-05	680608	92564767	92831601	11	92831601	11	92831601	*	K	-0.283688	-4.2
chr11:68487159:C:T	0.6508	T	C	0.2797	-0.0051	0.0113	36659	63137	0	0.6794	11	68487159	11	68487159	*	rs7116994	Y	68254627	rs7116994	T	C	0.2705	-0.0103	0.0019	9.7e-08	688855	68254627	68487159	11	68487159	11	68487159	*	Y	-0.451327	-5.42105
chr1:2512975:G:A	0.7054	A	G	0.3744	0.004	0.0106	36390	62462	0	0.8916	1	2512975	1	2512975	*	rs7535528	R	2444414	rs7535528	A	G	0.3741	-0.0152	0.0018	1.4e-16	632868	2444414	2512975	1	2512975	1	2512975	*	R	0.377358	-8.44444
chr12:123936906:T:C	0.9562	T	C	0.6484	-0.0006	0.0106	36659	63137	0	0.5444	12	123936906	12	123936906	*	rs9863	Y	124421453	rs9863	T	C	0.6635	-0.009	0.0018	9.7e-07	686230	124421453	123936906	12	123936906	12	123936906	*	Y	-0.0566038	-5
chr11:15009242:G:C	0.694	C	G	0.2608	0.0045	0.0115	36659	63137	0	0.6895	11	15009242	11	15009242	*	rs10832340	S	15030788	rs10832340	C	G	0.2709	-0.0094	0.0019	1.3e-06	691407	15030788	15009242	11	15009242	11	15009242	*	S	0.391304	-4.94737
chr1:109323947:T:A	0.9509	A	T	0.7172	-0.0007	0.0113	36659	63137	0	0.9533	1	109323947	1	109323947	*	rs3768496	W	109866569	rs3768496	A	T	0.7119	-0.0102	0.0018	1.6e-08	779705	109866569	109323947	1	109323947	1	109323947	*	W	-0.0619469	-5.66667
chr15:44120963:C:T	0.8375	T	C	0.0538	0.0046	0.0224	36659	63137	0	0.6474	15	44120963	15	44120963	*	rs2015277	B	44413161	rs2015277	T	C	0.04514	-0.0183	0.0041	9.3e-06	677338	44413161	44120963	15	44120963	15	44120963	*	B	0.205357	-4.46341
chr3:52673010:G:A	0.6766	A	G	0.3964	-0.0043	0.0103	36659	63137	0	0.5255	3	52673010	3	52673010	*	rs6803012	R	52707026	rs6803012	A	G	0.3964	0.0105	0.0018	2.7e-09	686706	52707026	52673010	3	52673010	3	52673010	*	R	-0.417476	5.83333
chr19:3539490:G:A	0.09507	A	G	0.1648	-0.023	0.0138	36390	62462	0	0.8283	19	3539490	19	3539490	*	rs7253540	R	3539488	rs7253540	A	G	0.1624	0.01	0.0024	3.3e-05	659672	3539488	3539490	19	3539490	19	3539490	*	R	-1.66667	4.16667
chr15:43276801:C:T	0.3285	T	C	0.6577	0.0105	0.0107	36659	63137	0	0.7119	15	43276801	15	43276801	*	rs530683	Y	43568999	rs530683	T	C	0.6786	0.0066	0.0018	0.00038	691039	43568999	43276801	15	43276801	15	43276801	*	Y	0.981308	3.66667
chr1:197839648:A:G	0.8768	A	G	0.8147	0.002	0.0129	36659	63137	0	0.9969	1	197839648	1	197839648	*	rs17642632	R	197808778	rs17642632	A	G	0.8037	-0.0095	0.0022	1.5e-05	690124	197808778	197839648	1	197839648	1	197839648	*	R	0.155039	-4.31818
chr9:29628358:A:G	0.1791	A	G	0.5851	0.0138	0.0103	36659	63137	15	0.3008	9	29628358	9	29628358	*	rs2383827	R	29628356	rs2383827	A	G	0.5842	0.0106	0.0018	2.2e-09	678731	29628356	29628358	9	29628358	9	29628358	*	R	1.33981	5.88889
chr4:142971699:C:G	0.9995	C	G	0.7557	0	0.0117	36659	63137	54.4	0.01549	4	142971699	4	142971699	*	rs11936467	S	143892852	rs11936467	C	G	0.7557	-0.0102	0.002	3.2e-07	691649	143892852	142971699	4	142971699	4	142971699	*	S	0	-5.1
chr12:17038536:A:G	0.6756	A	G	0.4934	0.0043	0.0102	36659	63137	3.7	0.4072	12	17038536	12	17038536	*	rs2119670	R	17191470	rs2119670	A	G	0.4728	0.0107	0.0017	6.6e-10	681566	17191470	17038536	12	17038536	12	17038536	*	R	0.421569	6.29412
chr16:19809372:T:C	2.092e-06	T	C	0.8322	0.0644	0.0136	36659	63137	0	0.4659	16	19809372	16	19809372	*	rs11648129	Y	19820694	rs11648129	T	C	0.8278	0.0223	0.0022	2.7e-24	789579	19820694	19809372	16	19809372	16	19809372	*	Y	4.73529	10.1364
chr2:35227286:G:A	1.125e-05	A	G	0.5493	-0.0445	0.0101	36659	63137	0	0.9256	2	35227286	2	35227286	*	rs17016363	R	35452352	rs17016363	A	G	0.5411	-0.0128	0.0017	9.9e-14	690773	35452352	35227286	2	35227286	2	35227286	*	R	-4.40594	-7.52941
chr3:117635879:A:G	0.7307	A	G	0.3632	0.0036	0.0105	36659	63137	0	0.7221	3	117635879	3	117635879	*	rs6773314	R	117354726	rs6773314	A	G	0.3506	-0.0076	0.0018	3.2e-05	679458	117354726	117635879	3	117635879	3	117635879	*	R	0.342857	-4.22222
chr10:116976122:C:T	0.8796	T	C	0.2498	-0.0018	0.0116	36659	63137	0	0.9713	10	116976122	10	116976122	*	rs1905541	Y	118735633	rs1905541	T	C	0.2599	0.0141	0.0019	9.1e-14	786371	118735633	116976122	10	116976122	10	116976122	*	Y	-0.155172	7.42105
chr22:20064919:A:G	0.6473	A	G	0.8877	0.0073	0.016	36659	63137	0	0.4722	22	20064919	22	20064919	*	rs3804044	R	20052442	rs3804044	A	G	0.8735	0.0111	0.0026	2.8e-05	690298	20052442	20064919	22	20064919	22	20064919	*	R	0.45625	4.26923
chr2:25241002:C:T	0.7415	T	C	0.734	-0.0038	0.0115	36659	63137	0	0.924	2	25241002	2	25241002	*	rs734693	Y	25463871	rs734693	T	C	0.7458	-0.0113	0.002	8.2e-09	691149	25463871	25241002	2	25241002	2	25241002	*	Y	-0.330435	-5.65
chr13:53525714:C:A	0.5449	A	C	0.2948	0.0067	0.0111	36659	63137	0	0.7397	13	53525714	13	53525714	*	rs9316628	M	54099849	rs9316628	A	C	0.304	-0.0094	0.0019	8.1e-07	684422	54099849	53525714	13	53525714	13	53525714	*	M	0.603604	-4.94737
chr1:177353988:T:C	0.04584	T	C	0.8397	0.0275	0.0138	36659	63137	0	0.4863	1	177353988	1	177353988	*	rs6663086	Y	177323124	rs6663086	T	C	0.8366	-0.0131	0.0023	2.3e-08	689063	177323124	177353988	1	177353988	1	177353988	*	Y	1.99275	-5.69565
chr7:77419889:G:A	0.2156	A	G	0.6395	0.0131	0.0106	36659	63137	28.6	0.1726	7	77419889	7	77419889	*	rs7776968	R	77049206	rs7776968	A	G	0.6404	-0.0117	0.0018	1e-10	690438	77049206	77419889	7	77419889	7	77419889	*	R	1.23585	-6.5
chr13:53178596:A:T	0.3673	A	T	0.4402	-0.0091	0.0101	36659	63137	0	0.6453	13	53178596	13	53178596	*	rs2806941	W	53752731	rs2806941	A	T	0.4423	0.0097	0.0017	1.9e-08	691797	53752731	53178596	13	53178596	13	53178596	*	W	-0.90099	5.70588
chr7:157509765:C:T	0.645	T	C	0.0425	-0.0116	0.0251	36659	63137	35.1	0.1182	7	157509765	7	157509765	*	rs11772289	Y	157302459	rs11772289	T	C	0.04426	0.0149	0.004	0.00024	690225	157302459	157509765	7	157509765	7	157509765	*	Y	-0.462151	3.725
chr5:139803245:G:C	0.06986	C	G	0.2206	-0.022	0.0121	36659	63137	35.2	0.1172	5	139803245	5	139803245	*	rs17118436	S	139182830	rs17118436	C	G	0.23	-0.0079	0.0021	0.00013	690531	139182830	139803245	5	139803245	5	139803245	*	S	-1.81818	-3.7619
chr6:142385996:T:G	0.4769	T	G	0.6896	-0.0078	0.0109	36659	63137	38.6	0.09148	6	142385996	6	142385996	*	rs6937121	K	142707133	rs6937121	T	G	0.7053	-0.0069	0.0018	0.00013	794260	142707133	142385996	6	142385996	6	142385996	*	K	-0.715596	-3.83333
chr11:85457526:A:C	0.9556	A	C	0.1375	0.0008	0.0149	36659	63137	0	0.7407	11	85457526	11	85457526	*	rs286515	M	85168570	rs286515	A	C	0.1321	-0.0159	0.0028	8.3e-09	540692	85168570	85457526	11	85457526	11	85457526	*	M	0.0536913	-5.67857
chr12:21327777:A:C	0.6434	A	C	0.6722	-0.0049	0.0107	36659	63137	68.9	0.0003823	12	21327777	12	21327777	*	rs10841794	H	21480711	rs10841794	A	C	0.683	0.0075	0.0018	4.5e-05	691568	21480711	21327777	12	21327777	12	21327777	*	H	-0.457944	4.16667
chr14:40434744:C:A	0.7215	A	C	0.379	0.0037	0.0104	36659	63137	0	0.6892	14	40434744	14	40434744	*	rs4903799	M	40903948	rs4903799	A	C	0.3884	-0.0088	0.0018	6.5e-07	691445	40903948	40434744	14	40434744	14	40434744	*	M	0.355769	-4.88889
chr11:64053900:G:A	0.02126	A	G	0.2012	0.0293	0.0127	36390	62462	0	0.4808	11	64053900	11	64053900	*	rs478294	R	63821372	rs478294	A	G	0.1963	-0.0143	0.0022	5.8e-11	671016	63821372	64053900	11	64053900	11	64053900	*	R	2.30709	-6.5
chr2:136866289:A:G	0.523	A	G	0.2566	-0.0075	0.0117	36659	63137	38.3	0.094	2	136866289	2	136866289	*	rs2435388	R	137623859	rs2435388	A	G	0.2286	-0.0091	0.0021	1.9e-05	687632	137623859	136866289	2	136866289	2	136866289	*	R	-0.641026	-4.33333
chr20:36955185:A:G	0.5717	A	G	0.8457	0.0079	0.014	36659	63137	0	0.6039	20	36955185	20	36955185	*	rs8115958	R	35583588	rs8115958	A	G	0.8258	0.0094	0.0023	4.3e-05	687743	35583588	36955185	20	36955185	20	36955185	*	R	0.564286	4.08696
chr1:109306632:A:G	0.9276	A	G	0.2836	0.001	0.0114	36659	63137	0	0.9381	1	109306632	1	109306632	*	rs443345	R	109849254	rs443345	A	G	0.2886	0.0101	0.0018	2.1e-08	791484	109849254	109306632	1	109306632	1	109306632	*	R	0.0877193	5.61111
chr1:201801801:G:A	0.4447	A	G	0.272	-0.0088	0.0115	36659	63137	0	0.8388	1	201801801	1	201801801	*	rs2678209	R	201770929	rs2678209	A	G	0.3059	0.0198	0.0019	4.8e-25	673664	201770929	201801801	1	201801801	1	201801801	*	R	-0.765217	10.4211
chr4:42503227:C:T	0.2168	T	C	0.1387	0.0182	0.0147	36659	63137	0	0.5904	4	42503227	4	42503227	*	rs17531861	Y	42505244	rs17531861	T	C	0.1261	-0.0114	0.0027	2.7e-05	677900	42505244	42503227	4	42503227	4	42503227	*	Y	1.2381	-4.22222
chr6:119199084:A:G	0.9704	A	G	0.9341	0.0008	0.0204	36659	63137	34.4	0.1234	6	119199084	6	119199084	*	rs6901117	R	119520249	rs6901117	A	G	0.94042	0.0178	0.0036	7.8e-07	691193	119520249	119199084	6	119199084	6	119199084	*	R	0.0392157	4.94444
chr5:65026586:T:C	0.1001	T	C	0.1558	-0.0235	0.0143	36659	63137	0	0.6533	5	65026586	5	65026586	*	rs266587	Y	64322413	rs266587	T	C	0.1472	0.0091	0.0025	0.00023	690705	64322413	65026586	5	65026586	5	65026586	*	Y	-1.64336	3.64
chr20:24586731:C:A	0.1695	A	C	0.36	0.0145	0.0105	36659	63137	0	0.8787	20	24586731	20	24586731	*	rs6036843	M	24567367	rs6036843	A	C	0.3787	-0.0081	0.0018	6.4e-06	677028	24567367	24586731	20	24586731	20	24586731	*	M	1.38095	-4.5
chr3:129257553:T:C	0.001919	T	C	0.8945	0.051	0.0164	36659	63137	10.1	0.3481	3	129257553	3	129257553	*	rs4927910	Y	128976396	rs4927910	T	C	0.90055	-0.0105	0.003	0.00038	674959	128976396	129257553	3	129257553	3	129257553	*	Y	3.10976	-3.5
chr2:63268230:A:C	0.4862	A	C	0.274	0.0079	0.0113	36659	63137	48.7	0.03438	2	63268230	2	63268230	*	rs2263636	M	63495365	rs2263636	A	C	0.2765	0.0087	0.0021	2.5e-05	531425	63495365	63268230	2	63268230	2	63268230	*	M	0.699115	4.14286
chr9:28910527:G:A	0.136	A	G	0.1559	-0.0207	0.0139	36659	63137	0	0.5096	9	28910527	9	28910527	*	rs13294691	R	28910525	rs13294691	A	G	0.1576	-0.0141	0.0024	3.2e-09	691630	28910525	28910527	9	28910527	9	28910527	*	R	-1.48921	-5.875
chr2:36551744:A:C	0.6524	A	C	0.6534	-0.0048	0.0106	36659	63137	38.1	0.09546	2	36551744	2	36551744	*	rs10189344	M	36778887	rs10189344	A	C	0.6681	-0.0093	0.0018	3.5e-07	688179	36778887	36551744	2	36551744	2	36551744	*	M	-0.45283	-5.16667
chr11:47245257:T:G	0.5108	T	G	0.8553	0.0095	0.0145	36659	63137	12.1	0.3293	11	47245257	11	47245257	*	rs2242261	D	47266808	rs2242261	T	G	0.8495	0.013	0.0023	1.3e-08	740573	47266808	47245257	11	47245257	11	47245257	*	D	0.655172	5.65217
chr12:60613093:A:G	0.9225	A	G	0.8025	-0.0012	0.0127	36659	63137	0	0.453	12	60613093	12	60613093	*	rs2654675	R	61006874	rs2654675	A	G	0.8098	-0.0097	0.0022	8.7e-06	688882	61006874	60613093	12	60613093	12	60613093	*	R	-0.0944882	-4.40909
chr20:15836918:G:T	0.6579	T	G	0.053	-0.01	0.0225	36659	63137	0	0.7295	20	15836918	20	15836918	*	rs12480694	D	15817563	rs12480694	T	G	0.05502	-0.0177	0.0041	1.2e-05	681145	15817563	15836918	20	15836918	20	15836918	*	D	-0.444444	-4.31707
chr6:127334299:T:C	0.01944	T	C	0.9641	-0.0647	0.0277	36659	63137	0	0.9614	6	127334299	6	127334299	*	rs10485028	Y	127655444	rs10485028	T	C	0.95247	-0.0159	0.0043	0.00023	598252	127655444	127334299	6	127334299	6	127334299	*	Y	-2.33574	-3.69767
chr4:111773170:C:T	0.6038	T	C	0.6075	-0.0054	0.0104	36659	63137	0	0.9946	4	111773170	4	111773170	*	rs326895	Y	112694326	rs326895	T	C	0.6058	0.0128	0.0018	3.6e-13	691172	112694326	111773170	4	111773170	4	111773170	*	Y	-0.519231	7.11111
chr1:177784338:C:T	0.4039	T	C	0.2976	0.0092	0.0111	36659	63137	37.1	0.1026	1	177784338	1	177784338	*	rs12402666	Y	177753473	rs12402666	T	C	0.2817	-0.0113	0.0019	5.1e-09	678546	177753473	177784338	1	177784338	1	177784338	*	Y	0.828829	-5.94737
chr10:22897695:A:G	0.5218	A	G	0.6265	0.0067	0.0104	36659	63137	11.5	0.3347	10	22897695	10	22897695	*	rs2886153	R	23186624	rs2886153	A	G	0.6138	0.0069	0.0018	9e-05	692234	23186624	22897695	10	22897695	10	22897695	*	R	0.644231	3.83333
chr11:24614624:G:A	0.9901	A	G	0.167	-0.0002	0.0135	36659	63137	0	0.7078	11	24614624	11	24614624	*	rs7114263	R	24636170	rs7114263	A	G	0.1717	-0.0086	0.0023	0.00019	692167	24636170	24614624	11	24614624	11	24614624	*	R	-0.0148148	-3.73913
chr2:15557695:A:G	0.4611	A	G	0.3315	-0.0083	0.0113	36659	63137	0	0.7614	2	15557695	2	15557695	*	rs2052437	R	15697819	rs2052437	A	G	0.326	-0.0073	0.0018	7e-05	691972	15697819	15557695	2	15557695	2	15557695	*	R	-0.734513	-4.05556
chr12:122330583:A:G	0.001551	A	G	0.2609	-0.0374	0.0118	36659	63137	39.1	0.08851	12	122330583	12	122330583	*	rs12372756	R	122815130	rs12372756	A	G	0.2648	-0.0198	0.002	3.1e-23	691895	122815130	122330583	12	122330583	12	122330583	*	R	-3.16949	-9.9
chr2:171930399:G:T	0.2533	T	G	0.3165	-0.0124	0.0108	36659	63137	35.8	0.1122	2	171930399	2	171930399	*	rs6750058	K	172786909	rs6750058	T	G	0.3148	-0.0103	0.0019	6.5e-08	680391	172786909	171930399	2	171930399	2	171930399	*	K	-1.14815	-5.42105
chr13:96346839:T:G	0.01428	T	G	0.6581	-0.0262	0.0107	36659	63137	0	0.4543	13	96346839	13	96346839	*	rs9556570	K	96999093	rs9556570	T	G	0.6743	-0.0129	0.0018	3.1e-12	689594	96999093	96346839	13	96346839	13	96346839	*	K	-2.4486	-7.16667
chr3:117289636:T:C	0.2775	T	C	0.6187	0.0117	0.0108	36659	63137	0	0.5651	3	117289636	3	117289636	*	rs4855940	Y	117008483	rs4855940	T	C	0.5954	-0.0081	0.0018	4.5e-06	685088	117008483	117289636	3	117289636	3	117289636	*	Y	1.08333	-4.5
chr1:72443328:A:G	0.6827	A	G	0.4134	0.0042	0.0103	36659	63137	5	0.3953	1	72443328	1	72443328	*	rs7534013	R	72909011	rs7534013	A	G	0.4089	-0.0191	0.0017	2.8e-30	790944	72909011	72443328	1	72443328	1	72443328	*	R	0.407767	-11.2353
chr1:195119060:G:A	0.7938	A	G	0.1976	0.0033	0.0126	36659	63137	35.8	0.1122	1	195119060	1	195119060	*	rs2859909	R	195088190	rs2859909	A	G	0.2062	0.0084	0.0021	8.2e-05	692132	195088190	195119060	1	195119060	1	195119060	*	R	0.261905	4
chr8:6456965:C:T	0.8124	T	C	0.8061	-0.0031	0.0131	36659	63137	30.2	0.1588	8	6456965	8	6456965	*	rs2442502	Y	6314486	rs2442502	T	C	0.8276	-0.0117	0.0023	3.1e-07	689898	6314486	6456965	8	6456965	8	6456965	*	Y	-0.236641	-5.08696
chr13:89720422:A:G	0.09065	A	G	0.6038	0.0175	0.0103	36659	63137	0	0.5877	13	89720422	13	89720422	*	rs7999939	R	90372676	rs7999939	A	G	0.61	0.0063	0.0018	0.00036	692130	90372676	89720422	13	89720422	13	89720422	*	R	1.69903	3.5
chr5:96520975:A:G	0.788	A	G	0.6282	0.0028	0.0104	36659	63137	7.9	0.3692	5	96520975	5	96520975	*	rs2570467	R	95856679	rs2570467	A	G	0.6242	-0.0126	0.0018	1.4e-12	691065	95856679	96520975	5	96520975	5	96520975	*	R	0.269231	-7
chr3:186096853:G:A	0.8988	A	G	0.1253	-0.0019	0.0153	36659	63137	12.8	0.3219	3	186096853	3	186096853	*	rs6809651	R	185814642	rs6809651	A	G	0.1287	-0.0361	0.0024	1.1e-51	778989	185814642	186096853	3	186096853	3	186096853	*	R	-0.124183	-15.0417
chr10:34439158:G:C	0.2095	C	G	0.6238	0.0131	0.0104	36659	63137	0	0.5385	10	34439158	10	34439158	*	rs10763993	S	34728086	rs10763993	C	G	0.6263	-0.0082	0.0018	3.7e-06	690762	34728086	34439158	10	34439158	10	34439158	*	S	1.25962	-4.55556
chr6:96112329:T:C	0.8091	T	C	0.836	-0.0033	0.0136	36659	63137	0	0.9079	6	96112329	6	96112329	*	rs12153917	Y	96560205	rs12153917	T	C	0.8266	0.0082	0.0023	0.00031	692357	96560205	96112329	6	96112329	6	96112329	*	Y	-0.242647	3.56522
chr8:8689803:A:C	0.7837	A	C	0.4931	-0.0028	0.0101	36390	62462	15.9	0.297	8	8689803	8	8689803	*	rs6989926	M	8547313	rs6989926	A	C	0.4993	0.014	0.0017	9.1e-16	683241	8547313	8689803	8	8689803	8	8689803	*	M	-0.277228	8.23529
chr9:29737007:A:G	0.08072	A	G	0.4784	-0.0176	0.0101	36659	63137	4.4	0.4013	9	29737007	9	29737007	*	rs10757903	R	29737005	rs10757903	A	G	0.4725	-0.0092	0.0017	9.3e-08	689419	29737005	29737007	9	29737007	9	29737007	*	R	-1.74257	-5.41176
chr2:41816713:A:C	0.064	A	C	0.5789	-0.019	0.0103	36659	63137	18.5	0.2674	2	41816713	2	41816713	*	rs714967	M	42043853	rs714967	A	C	0.5639	-0.0062	0.0017	0.00034	687984	42043853	41816713	2	41816713	2	41816713	*	M	-1.84466	-3.64706
chr5:88647527:C:T	0.2475	T	C	0.1355	0.0171	0.0148	36659	63137	34.6	0.1218	5	88647527	5	88647527	*	rs13162708	Y	87943345	rs13162708	T	C	0.1414	0.0321	0.0026	3e-36	690919	87943345	88647527	5	88647527	5	88647527	*	Y	1.15541	12.3462
chr8:11241690:T:G	0.385	T	G	0.556	0.0089	0.0102	36390	62462	24.2	0.2206	8	11241690	8	11241690	*	rs7814131	K	11099199	rs7814131	T	G	0.539	0.0064	0.0018	0.00029	676502	11099199	11241690	8	11241690	8	11241690	*	K	0.872549	3.55556
chr13:39494344:T:C	0.07719	T	C	0.6224	0.0187	0.0106	36659	63137	0	0.9997	13	39494344	13	39494344	*	rs9603550	Y	40068481	rs9603550	T	C	0.6291	-0.0069	0.0018	0.00011	692248	40068481	39494344	13	39494344	13	39494344	*	Y	1.76415	-3.83333
chr8:78393452:A:T	0.8282	A	T	0.7296	0.0025	0.0113	36659	63137	0	0.556	8	78393452	8	78393452	*	rs4341154	W	79305687	rs4341154	A	T	0.736	0.0073	0.002	0.0002	692568	79305687	78393452	8	78393452	8	78393452	*	W	0.221239	3.65
chr15:92020967:G:A	0.5453	A	G	0.1955	-0.0078	0.0129	36659	63137	0	0.4701	15	92020967	15	92020967	*	rs8037343	R	92564197	rs8037343	A	G	0.2178	-0.0118	0.0021	3.1e-08	687559	92564197	92020967	15	92020967	15	92020967	*	R	-0.604651	-5.61905
chr20:34052241:C:G	0.8185	C	G	0.3043	0.0025	0.011	36659	63137	0	0.5135	20	34052241	20	34052241	*	rs4911146	S	32640047	rs4911146	C	G	0.3344	-0.0111	0.0018	1.1e-09	692505	32640047	34052241	20	34052241	20	34052241	*	S	0.227273	-6.16667
chr8:14533470:G:T	0.064	T	G	0.5858	-0.019	0.0103	36659	63137	35.8	0.1126	8	14533470	8	14533470	*	rs1381409	K	14390979	rs1381409	T	G	0.5692	-0.0084	0.0018	2.3e-06	680683	14390979	14533470	8	14533470	8	14533470	*	K	-1.84466	-4.66667
chr8:10041400:G:A	0.1774	A	G	0.0877	-0.0242	0.0179	36390	62462	4.2	0.4016	8	10041400	8	10041400	*	rs10903320	R	9898910	rs10903320	A	G	0.09086	0.0198	0.003	5.5e-11	691770	9898910	10041400	8	10041400	8	10041400	*	R	-1.35196	6.6
chr4:4756567:C:T	0.984	T	C	0.3124	0.0002	0.0109	36659	63137	28.1	0.177	4	4756567	4	4756567	*	rs4689181	Y	4758294	rs4689181	T	C	0.3161	0.0079	0.0018	8.5e-06	782388	4758294	4756567	4	4756567	4	4756567	*	Y	0.0183486	4.38889
chr1:202764110:C:T	0.8165	T	C	0.774	0.0028	0.0121	36659	63137	0	0.8007	1	202764110	1	202764110	*	rs3196669	Y	202733238	rs3196669	T	C	0.7778	0.0088	0.002	1.6e-05	692237	202733238	202764110	1	202764110	1	202764110	*	Y	0.231405	4.4
chr8:77905334:T:A	0.7604	A	T	0.1553	-0.0043	0.014	36659	63137	0	0.532	8	77905334	8	77905334	*	rs17479482	W	78817569	rs17479482	A	T	0.1525	-0.0107	0.0025	1.8e-05	688429	78817569	77905334	8	77905334	8	77905334	*	W	-0.307143	-4.28
chr16:74161436:A:T	0.5624	A	T	0.2857	-0.0067	0.0115	36659	63137	14.7	0.3039	16	74161436	16	74161436	*	rs2526080	W	74195335	rs2526080	A	T	0.2648	0.0074	0.002	0.00023	676195	74195335	74161436	16	74161436	16	74161436	*	W	-0.582609	3.7
chr4:30623654:G:A	0.8635	A	G	0.5238	-0.0017	0.0101	36659	63137	51.2	0.02496	4	30623654	4	30623654	*	rs12511839	R	30625276	rs12511839	A	G	0.5315	-0.0069	0.0017	5.4e-05	692293	30625276	30623654	4	30623654	4	30623654	*	R	-0.168317	-4.05882
chr6:25767878:G:A	0.3777	A	G	0.2689	0.01	0.0114	36659	63137	0	0.4818	6	25767878	6	25767878	*	rs2275905	R	25768106	rs2275905	A	G	0.2795	-0.0108	0.0019	1.5e-08	684773	25768106	25767878	6	25767878	6	25767878	*	R	0.877193	-5.68421
chr1:96738647:T:C	0.9913	T	C	0.4798	-0.0001	0.0101	36659	63137	0	0.9957	1	96738647	1	96738647	*	rs2088251	Y	97204203	rs2088251	T	C	0.4801	-0.0091	0.0017	1e-07	692327	97204203	96738647	1	96738647	1	96738647	*	Y	-0.00990099	-5.35294
chr11:89718082:G:A	0.2549	A	G	0.3692	0.012	0.0106	36659	63137	0	0.5963	11	89718082	11	89718082	*	rs3871189	R	89451250	rs3871189	A	G	0.3775	-0.0075	0.0018	1.9e-05	692205	89451250	89718082	11	89718082	11	89718082	*	R	1.13208	-4.16667
chr12:61403154:G:A	0.5158	A	G	0.435	-0.0066	0.0102	36659	63137	0	0.6553	12	61403154	12	61403154	*	rs4145266	R	61796935	rs4145266	A	G	0.4705	0.0066	0.0017	0.00012	692337	61796935	61403154	12	61403154	12	61403154	*	R	-0.647059	3.88235
chr12:67680141:A:T	0.7315	A	T	0.6835	0.0038	0.011	36659	63137	0	0.6744	12	67680141	12	67680141	*	rs7311836	W	68073921	rs7311836	A	T	0.688	-0.0078	0.0019	3.2e-05	691490	68073921	67680141	12	67680141	12	67680141	*	W	0.345455	-4.10526
chr13:58710908:G:A	0.7158	A	G	0.2947	0.0041	0.0112	36659	63137	7.7	0.3706	13	58710908	13	58710908	*	rs10507618	R	59285042	rs10507618	A	G	0.3095	-0.0146	0.0019	3.4e-15	689949	59285042	58710908	13	58710908	13	58710908	*	R	0.366071	-7.68421
chr8:11844497:A:T	0.4055	A	T	0.3045	-0.0092	0.0111	36390	62462	0	0.77	8	11844497	8	11844497	*	rs9009	W	11702006	rs9009	A	T	0.2954	-0.0072	0.0019	0.00016	690881	11702006	11844497	8	11844497	8	11844497	*	W	-0.828829	-3.78947
chr16:16892933:A:G	0.082	A	G	0.6283	-0.0182	0.0105	36390	62462	0	0.9988	16	16892933	16	16892933	*	rs11075317	R	16986790	rs11075317	A	G	0.6276	0.0067	0.0018	0.00022	681659	16986790	16892933	16	16892933	16	16892933	*	R	-1.73333	3.72222
chr13:19545055:C:A	0.6421	A	C	0.8448	-0.0067	0.0144	36659	63137	21	0.2435	13	19545055	13	19545055	*	rs7335967	M	20119195	rs7335967	A	C	0.8705	-0.0093	0.0026	0.00034	690940	20119195	19545055	13	19545055	13	19545055	*	M	-0.465278	-3.57692
chr12:93814026:G:A	0.8584	A	G	0.4758	0.0018	0.0102	36659	63137	0	0.625	12	93814026	12	93814026	*	rs3858603	R	94207802	rs3858603	A	G	0.4922	0.0065	0.0018	0.0002	677747	94207802	93814026	12	93814026	12	93814026	*	R	0.176471	3.61111
chr13:71762967:A:G	0.7889	A	G	0.9055	-0.0047	0.0174	36659	63137	16.4	0.2877	13	71762967	13	71762967	*	rs9564840	R	72337099	rs9564840	A	G	0.91628	-0.0127	0.0031	3.7e-05	690475	72337099	71762967	13	71762967	13	71762967	*	R	-0.270115	-4.09677
chr16:31336427:A:G	0.8505	A	G	0.4818	-0.0019	0.01	36659	63137	40.6	0.07808	16	31336427	16	31336427	*	rs3925075	R	31347748	rs3925075	A	G	0.4746	0.0087	0.0017	4.2e-07	692479	31347748	31336427	16	31336427	16	31336427	*	R	-0.19	5.11765
chr2:154827826:A:G	0.9001	A	G	0.4773	-0.0013	0.0103	36659	63137	19.6	0.2564	2	154827826	2	154827826	*	rs2652460	R	155684338	rs2652460	A	G	0.4621	-0.006	0.0017	0.00042	691084	155684338	154827826	2	154827826	2	154827826	*	R	-0.126214	-3.52941
chr4:34764941:T:C	0.8203	T	C	0.7138	0.0025	0.0112	36659	63137	14.7	0.3043	4	34764941	4	34764941	*	rs12648751	Y	34766563	rs12648751	T	C	0.7015	-0.0066	0.0018	0.00025	792566	34766563	34764941	4	34764941	4	34764941	*	Y	0.223214	-3.66667
chr6:15374731:T:C	0.4801	T	C	0.6171	0.0074	0.0105	36659	63137	0	0.6359	6	15374731	6	15374731	*	rs2072819	Y	15374962	rs2072819	T	C	0.6131	0.0068	0.0018	0.00011	689605	15374962	15374731	6	15374731	6	15374731	*	Y	0.704762	3.77778
chr2:36263450:C:A	0.3247	A	C	0.0783	0.0185	0.0188	36659	63137	0	0.913	2	36263450	2	36263450	*	rs10427200	M	36490593	rs10427200	A	C	0.07747	0.0169	0.0033	2.8e-07	690292	36490593	36263450	2	36263450	2	36263450	*	M	0.984043	5.12121
chr21:41831917:A:G	0.4188	A	G	0.947	-0.0182	0.0226	36659	63137	48.2	0.03639	21	41831917	21	41831917	*	rs17113948	R	43252026	rs17113948	A	G	0.94779	0.014	0.0039	0.00031	679176	43252026	41831917	21	41831917	21	41831917	*	R	-0.80531	3.58974
chr14:90827103:T:C	0.9236	T	C	0.6948	-0.0011	0.011	36659	63137	0	0.4676	14	90827103	14	90827103	*	rs12890577	Y	91293447	rs12890577	T	C	0.6777	0.007	0.0018	0.00016	689379	91293447	90827103	14	90827103	14	90827103	*	Y	-0.1	3.88889
chr18:60398375:G:A	0.7537	A	G	0.2333	-0.0038	0.012	36659	63137	0	0.4902	18	60398375	18	60398375	*	rs17066883	R	58065608	rs17066883	A	G	0.2443	0.0112	0.002	3.1e-08	690401	58065608	60398375	18	60398375	18	60398375	*	R	-0.316667	5.6
chr7:76120376:A:G	0.8659	A	G	0.701	0.0019	0.0111	36659	63137	49.3	0.03215	7	76120376	7	76120376	*	rs10264760	R	75749694	rs10264760	A	G	0.7039	-0.0083	0.0019	9.9e-06	692106	75749694	76120376	7	76120376	7	76120376	*	R	0.171171	-4.36842
chr9:115103547:A:G	0.03155	A	G	0.5632	0.0221	0.0103	36659	63137	44	0.05769	9	115103547	9	115103547	*	rs2989518	R	117865826	rs2989518	A	G	0.5786	-0.0092	0.0017	1.2e-07	685233	117865826	115103547	9	115103547	9	115103547	*	R	2.14563	-5.41176
chr4:135358291:T:C	0.6873	T	C	0.4569	0.0041	0.0102	36659	63137	2.7	0.4167	4	135358291	4	135358291	*	rs6535093	Y	136279446	rs6535093	T	C	0.4378	-0.0061	0.0017	0.0004	685728	136279446	135358291	4	135358291	4	135358291	*	Y	0.401961	-3.58824
chr1:49497801:T:C	0.5719	T	C	0.3141	0.0062	0.0109	36659	63137	0	0.5351	1	49497801	1	49497801	*	rs1591726	Y	49963473	rs1591726	T	C	0.323	0.0189	0.0018	1.2e-24	689658	49963473	49497801	1	49497801	1	49497801	*	Y	0.568807	10.5
chr8:34548379:C:T	0.08231	T	C	0.2612	0.0199	0.0114	36659	63137	10.1	0.3484	8	34548379	8	34548379	*	rs10104201	Y	34405897	rs10104201	T	C	0.2676	-0.0114	0.0019	4.3e-09	692374	34405897	34548379	8	34548379	8	34548379	*	Y	1.74561	-6
chr2:62631907:T:C	0.06336	T	C	0.336	-0.02	0.0108	36659	63137	31.1	0.1508	2	62631907	2	62631907	*	rs6752010	Y	62859042	rs6752010	T	C	0.3215	-0.01	0.0019	6.8e-08	691893	62859042	62631907	2	62631907	2	62631907	*	Y	-1.85185	-5.26316
chr13:56506284:A:C	0.6407	A	C	0.3894	0.0049	0.0104	36659	63137	0	0.8558	13	56506284	13	56506284	*	rs9537412	M	57080418	rs9537412	A	C	0.3944	0.0086	0.0018	1.1e-06	692194	57080418	56506284	13	56506284	13	56506284	*	M	0.471154	4.77778
chr3:81103465:T:C	0.6001	T	C	0.2805	0.006	0.0114	36659	63137	43.4	0.06065	3	81103465	3	81103465	*	rs2578318	Y	81152616	rs2578318	T	C	0.2809	-0.007	0.0019	0.00021	692260	81152616	81103465	3	81103465	3	81103465	*	Y	0.526316	-3.68421
chr7:76927730:T:C	0.6946	T	C	0.4464	-0.0041	0.0105	36659	63137	46.2	0.04582	7	76927730	7	76927730	*	rs2539499	Y	76557047	rs2539499	T	C	0.4329	0.0122	0.0018	2.8e-11	620687	76557047	76927730	7	76927730	7	76927730	*	Y	-0.390476	6.77778
chr3:117162867:T:C	0.556	T	C	0.7381	0.0068	0.0116	36294	57031	0	0.8945	3	117162867	3	117162867	*	rs7649284	Y	116881714	rs7649284	T	C	0.7402	0.0113	0.002	1.1e-08	687285	116881714	117162867	3	117162867	3	117162867	*	Y	0.586207	5.65
chr4:66960176:T:C	0.4535	T	C	0.236	-0.009	0.012	36659	63137	0	0.6107	4	66960176	4	66960176	*	rs993700	Y	67825894	rs993700	T	C	0.2301	0.0103	0.0021	5.8e-07	692157	67825894	66960176	4	66960176	4	66960176	*	Y	-0.75	4.90476
chr13:92044516:A:G	0.7861	A	G	0.5361	0.0028	0.0102	36659	63137	0	0.9181	13	92044516	13	92044516	*	rs7327242	R	92696769	rs7327242	A	G	0.5305	-0.0061	0.0017	0.00045	689358	92696769	92044516	13	92044516	13	92044516	*	R	0.27451	-3.58824
chr7:50398606:A:G	0.1732	A	G	0.7241	-0.0153	0.0112	36659	63137	15.3	0.2987	7	50398606	7	50398606	*	rs11978267	R	50466304	rs11978267	A	G	0.7274	-0.0073	0.0019	0.00016	692534	50466304	50398606	7	50398606	7	50398606	*	R	-1.36607	-3.84211
chr11:13248954:A:C	0.8082	A	C	0.4277	-0.0025	0.0103	36659	63137	0	0.5258	11	13248954	11	13248954	*	rs11022721	M	13270501	rs11022721	A	C	0.4166	-0.0156	0.0017	3.1e-19	691951	13270501	13248954	11	13248954	11	13248954	*	M	-0.242718	-9.17647
chr13:32697637:C:T	0.1856	T	C	0.4293	0.0135	0.0102	36659	63137	37.3	0.1009	13	32697637	13	32697637	*	rs3848087	Y	33271774	rs3848087	T	C	0.4313	-0.0141	0.0017	3.3e-16	691047	33271774	32697637	13	32697637	13	32697637	*	Y	1.32353	-8.29412
chr10:103085686:T:A	0.8886	A	T	0.1581	0.0019	0.0137	36659	63137	40.6	0.07825	10	103085686	10	103085686	*	rs4917995	D	104845443	rs4917995	A	T	0.1559	-0.0092	0.0023	5.4e-05	791271	104845443	103085686	10	103085686	10	103085686	*	D	0.138686	-4
chr2:179962054:A:G	0.8112	A	G	0.1404	-0.0037	0.0153	36659	63137	39.7	0.08396	2	179962054	2	179962054	*	rs3845701	R	180826781	rs3845701	A	G	0.1266	0.0098	0.0026	0.00013	692245	180826781	179962054	2	179962054	2	179962054	*	R	-0.24183	3.76923
chr13:72103582:T:C	0.5552	T	C	0.83	-0.0079	0.0134	36659	63137	34.8	0.12	13	72103582	13	72103582	*	rs1409570	Y	72677720	rs1409570	T	C	0.8392	-0.0091	0.0022	3.5e-05	792688	72677720	72103582	13	72103582	13	72103582	*	Y	-0.589552	-4.13636
chr3:76697862:T:C	0.6188	T	C	0.6054	-0.0052	0.0104	36659	63137	7.1	0.3762	3	76697862	3	76697862	*	rs2593873	Y	76747013	rs2593873	T	C	0.6138	0.0064	0.0018	0.00027	690763	76747013	76697862	3	76697862	3	76697862	*	Y	-0.5	3.55556
chr9:93684896:C:T	0.01359	T	C	0.2837	0.0275	0.0111	36659	63137	22.8	0.2258	9	93684896	9	93684896	*	rs7023781	Y	96447178	rs7023781	T	C	0.2784	0.0145	0.0019	7.8e-14	690969	96447178	93684896	9	93684896	9	93684896	*	Y	2.47748	7.63158
chr6:51626278:T:C	0.000788	T	C	0.9742	-0.1066	0.0318	36659	63137	19	0.2622	6	51626278	6	51626278	*	rs2580001	Y	51491076	rs2580001	T	C	0.97281	-0.0241	0.0052	3.1e-06	690684	51491076	51626278	6	51626278	6	51626278	*	Y	-3.3522	-4.63462
chr7:113222214:G:A	0.81	A	G	0.6106	0.0025	0.0104	36659	63137	0	0.8864	7	113222214	7	113222214	*	rs7797620	R	112862269	rs7797620	A	G	0.6262	-0.012	0.0018	1.8e-11	681921	112862269	113222214	7	113222214	7	113222214	*	R	0.240385	-6.66667
chr11:43385256:T:A	0.09833	A	T	0.2387	0.0195	0.0118	36659	63137	4.7	0.3986	11	43385256	11	43385256	*	rs10501296	W	43406806	rs10501296	A	T	0.239	0.009	0.002	9.7e-06	692186	43406806	43385256	11	43385256	11	43385256	*	W	1.65254	4.5
chr5:137217549:C:T	0.007135	T	C	0.4726	0.0271	0.0101	36659	63137	0	0.9726	5	137217549	5	137217549	*	rs2060425	Y	136553238	rs2060425	T	C	0.4804	-0.0089	0.0017	2.3e-07	690766	136553238	137217549	5	137217549	5	137217549	*	Y	2.68317	-5.23529
chr20:6492834:T:A	0.5115	A	T	0.3782	0.0068	0.0104	36659	63137	0	0.6812	20	6492834	20	6492834	*	rs2876034	W	6473481	rs2876034	A	T	0.3786	0.0102	0.0018	9.6e-09	690058	6473481	6492834	20	6492834	20	6492834	*	W	0.653846	5.66667
chr11:49942628:C:T	0.13	T	C	0.5998	-0.016	0.0105	36659	63137	31	0.1513	11	49942628	11	49942628	*	rs7952104	Y	49964180	rs7952104	T	C	0.5886	-0.0079	0.0017	6.3e-06	690897	49964180	49942628	11	49942628	11	49942628	*	Y	-1.52381	-4.64706
chr9:16053794:G:A	0.09992	A	G	0.2929	-0.0185	0.0112	36659	63137	0	0.6116	9	16053794	9	16053794	*	rs1014308	R	16053792	rs1014308	A	G	0.2829	0.0081	0.0019	3.3e-05	671440	16053792	16053794	9	16053794	9	16053794	*	R	-1.65179	4.26316
chr9:16053794:G:A	0.09992	A	G	0.2929	-0.0185	0.0112	36659	63137	0	0.6116	9	16053794	9	16053794	*	rs879395190	Y	16053792	rs1014308	A	G	0.2829	0.0081	0.0019	3.3e-05	671440	16053792	16053794	9	16053794	9	16053794	*	Y	-1.65179	4.26316
chr2:214497401:C:T	0.5877	T	C	0.1452	-0.0078	0.0143	36659	63137	0	0.6474	2	214497401	2	214497401	*	rs10185969	Y	215362125	rs10185969	T	C	0.1392	-0.0099	0.0024	4.9e-05	691134	215362125	214497401	2	214497401	2	214497401	*	Y	-0.545455	-4.125
chr3:29687013:A:G	0.7016	A	G	0.4172	0.004	0.0105	36659	63137	19	0.2625	3	29687013	3	29687013	*	rs1440501	R	29728504	rs1440501	A	G	0.4261	-0.0067	0.0017	0.00011	690102	29728504	29687013	3	29687013	3	29687013	*	R	0.380952	-3.94118
chr1:188412909:T:C	0.6654	T	C	0.5404	0.0044	0.0101	36659	63137	0	0.4448	1	188412909	1	188412909	*	rs12091812	H	188382040	rs12091812	T	C	0.517	0.006	0.0017	0.00049	691147	188382040	188412909	1	188412909	1	188412909	*	H	0.435644	3.52941
chr3:131847924:G:A	0.3284	A	G	0.2575	-0.0112	0.0115	36659	63137	0	0.655	3	131847924	3	131847924	*	rs9814034	R	131566768	rs9814034	A	G	0.2708	0.0216	0.0019	4.7e-29	688860	131566768	131847924	3	131847924	3	131847924	*	R	-0.973913	11.3684
chr4:162220773:G:C	0.9908	C	G	0.4488	0.0001	0.0102	36659	63137	0	0.478	4	162220773	4	162220773	*	rs4234944	S	163141925	rs4234944	C	G	0.4504	0.0083	0.0017	1.6e-06	687443	163141925	162220773	4	162220773	4	162220773	*	S	0.00980392	4.88235
chr14:34891017:T:C	0.8416	T	C	0.391	0.0021	0.0103	36659	63137	0	0.9501	14	34891017	14	34891017	*	rs799685	Y	35360223	rs799685	T	C	0.3916	0.0067	0.0018	0.00016	680031	35360223	34891017	14	34891017	14	34891017	*	Y	0.203883	3.72222
chr9:28911019:T:C	0.1303	T	C	0.8441	0.021	0.0139	36659	63137	0	0.477	9	28911019	9	28911019	*	rs13300441	Y	28911017	rs13300441	T	C	0.8417	0.0141	0.0024	3.5e-09	691598	28911017	28911019	9	28911019	9	28911019	*	Y	1.51079	5.875
chr8:14525707:G:A	0.3759	A	G	0.742	-0.0102	0.0116	36659	63137	0	0.523	8	14525707	8	14525707	*	rs1461867	R	14383216	rs1461867	A	G	0.7485	-0.0104	0.002	1.4e-07	690661	14383216	14525707	8	14525707	8	14525707	*	R	-0.87931	-5.2
chr17:67898426:A:G	0.06223	A	G	0.737	0.0215	0.0115	36659	63137	47.9	0.038	17	67898426	17	67898426	*	rs6504550	R	65894542	rs6504550	A	G	0.7209	-0.0148	0.002	6e-14	691420	65894542	67898426	17	67898426	17	67898426	*	R	1.86957	-7.4
chr4:34489772:C:A	0.0989	A	C	0.0672	-0.0334	0.0203	36659	63137	0	0.9595	4	34489772	4	34489772	*	rs9997133	M	34491394	rs9997133	A	C	0.0701	0.0135	0.0036	0.00015	682865	34491394	34489772	4	34489772	4	34489772	*	M	-1.64532	3.75
chr5:133580717:T:C	0.8535	T	C	0.4055	-0.0019	0.0104	36659	63137	0	0.9685	5	133580717	5	133580717	*	rs256257	Y	132916408	rs256257	T	C	0.4003	-0.0072	0.0018	5.6e-05	674477	132916408	133580717	5	133580717	5	133580717	*	Y	-0.182692	-4
chr8:132121114:C:T	0.6533	T	C	0.2659	-0.0051	0.0114	36659	63137	0	0.8961	8	132121114	8	132121114	*	rs1437822	Y	133133361	rs1437822	T	C	0.2702	0.0071	0.0019	0.00027	692304	133133361	132121114	8	132121114	8	132121114	*	Y	-0.447368	3.73684
chr16:28878165:C:A	0.4037	A	C	0.3683	-0.0087	0.0104	36659	63137	35.8	0.1121	16	28878165	16	28878165	*	rs3888190	H	28889486	rs3888190	A	C	0.4038	0.0271	0.0017	9.2e-60	794486	28889486	28878165	16	28878165	16	28878165	*	H	-0.836538	15.9412
chr7:130478704:T:G	0.4998	T	G	0.2697	-0.0078	0.0115	36659	63137	0	0.4594	7	130478704	7	130478704	*	rs12706936	K	130118545	rs12706936	T	G	0.2604	0.0074	0.002	0.00018	691630	130118545	130478704	7	130478704	7	130478704	*	K	-0.678261	3.7
chr3:94374960:T:C	0.7897	T	C	0.6269	0.0028	0.0105	36659	63137	0	0.6523	3	94374960	3	94374960	*	rs12493918	Y	94093804	rs12493918	T	C	0.6209	0.0164	0.0018	3.3e-20	681960	94093804	94374960	3	94374960	3	94374960	*	Y	0.266667	9.11111
chr12:33420817:C:T	0.5339	T	C	0.1083	0.01	0.0161	36659	63137	0	0.8723	12	33420817	12	33420817	*	rs12322653	Y	33573752	rs12322653	T	C	0.1064	0.011	0.0029	0.00013	681030	33573752	33420817	12	33420817	12	33420817	*	Y	0.621118	3.7931
chr10:33220604:C:T	0.1913	T	C	0.2627	-0.0149	0.0114	36659	63137	27.2	0.1856	10	33220604	10	33220604	*	rs10827217	Y	33509532	rs10827217	T	C	0.2695	-0.0075	0.002	0.00012	692468	33509532	33220604	10	33220604	10	33220604	*	Y	-1.30702	-3.75
chr5:107302802:G:C	0.09543	C	G	0.0883	0.0295	0.0177	36659	63137	0	0.4865	5	107302802	5	107302802	*	rs17159745	S	106638503	rs17159745	C	G	0.08828	0.0116	0.003	0.00014	689092	106638503	107302802	5	107302802	5	107302802	*	S	1.66667	3.86667
chr2:46795024:A:T	0.7269	A	T	0.5017	0.0035	0.0102	36659	63137	47.1	0.04163	2	46795024	2	46795024	*	rs4953422	W	47022163	rs4953422	A	T	0.5086	0.0116	0.0017	1.8e-11	688041	47022163	46795024	2	46795024	2	46795024	*	W	0.343137	6.82353
chr2:204838170:T:G	0.5728	T	G	0.9228	-0.0107	0.019	36659	63137	0	0.9456	2	204838170	2	204838170	*	rs13393061	K	205702893	rs13393061	T	G	0.92768	-0.0207	0.0033	5.7e-10	683642	205702893	204838170	2	204838170	2	204838170	*	K	-0.563158	-6.27273
chr3:31404258:G:A	0.06424	A	G	0.3335	0.02	0.0108	36659	63137	7	0.3775	3	31404258	3	31404258	*	rs9881061	R	31445750	rs9881061	A	G	0.3335	-0.0075	0.0019	6.1e-05	681473	31445750	31404258	3	31404258	3	31404258	*	R	1.85185	-3.94737
chr2:160429243:A:G	2.642e-06	A	G	0.4559	0.0475	0.0101	36659	63137	0	0.5456	2	160429243	2	160429243	*	rs3923841	R	161285754	rs3923841	A	G	0.4508	-0.0086	0.0017	5.5e-07	678922	161285754	160429243	2	160429243	2	160429243	*	R	4.70297	-5.05882
chr1:96730928:G:T	0.9974	T	G	0.5201	0	0.0101	36659	63137	0	0.9951	1	96730928	1	96730928	*	rs6661004	K	97196484	rs6661004	T	G	0.5281	0.0092	0.0017	7.4e-08	692526	97196484	96730928	1	96730928	1	96730928	*	K	0	5.41176
chr13:54219696:C:T	0.5945	T	C	0.5555	-0.0055	0.0104	36659	63137	1.5	0.4274	13	54219696	13	54219696	*	rs13378229	Y	54793831	rs13378229	T	C	0.5582	-0.0113	0.0018	1.7e-10	688176	54793831	54219696	13	54219696	13	54219696	*	Y	-0.528846	-6.27778
chr1:92854577:A:G	0.694	A	G	0.1125	0.0064	0.0163	36659	63137	54.5	0.01521	1	92854577	1	92854577	*	rs1411706	R	93320134	rs1411706	A	G	0.1019	0.0163	0.0029	1.1e-08	691074	93320134	92854577	1	92854577	1	92854577	*	R	0.392638	5.62069
chr2:63288777:C:A	0.5506	A	C	0.6992	-0.0066	0.011	36659	63137	43.9	0.05797	2	63288777	2	63288777	*	rs4671472	M	63515912	rs4671472	A	C	0.6971	-0.009	0.002	8.4e-06	529059	63515912	63288777	2	63288777	2	63288777	*	M	-0.6	-4.5
chr1:209894772:G:A	0.04476	A	G	0.4261	0.0205	0.0102	36659	63137	16.7	0.285	1	209894772	1	209894772	*	rs4844913	R	210068117	rs4844913	A	G	0.4304	-0.01	0.0017	7e-09	688447	210068117	209894772	1	209894772	1	209894772	*	R	2.0098	-5.88235
chr9:116173538:G:A	0.8	A	G	0.5774	0.0027	0.0106	36659	63137	25.8	0.1986	9	116173538	9	116173538	*	rs985223	R	118935817	rs985223	A	G	0.6105	-0.0091	0.0018	2.9e-07	688181	118935817	116173538	9	116173538	9	116173538	*	R	0.254717	-5.05556
chr16:87826784:C:T	0.6506	T	C	0.5528	0.0047	0.0103	36659	63137	0	0.8102	16	87826784	16	87826784	*	rs7186256	Y	87860390	rs7186256	T	C	0.5553	-0.008	0.0018	5.7e-06	690415	87860390	87826784	16	87826784	16	87826784	*	Y	0.456311	-4.44444
chr20:49278705:A:G	0.03726	A	G	0.7972	0.0262	0.0126	36659	63137	0	0.919	20	49278705	20	49278705	*	rs6648	R	47895242	rs6648	A	G	0.7816	0.0127	0.0021	9.9e-10	692604	47895242	49278705	20	49278705	20	49278705	*	R	2.07937	6.04762
chr2:51644808:T:C	0.5887	T	C	0.1953	0.0069	0.0128	36659	63137	44.2	0.05608	2	51644808	2	51644808	*	rs17864568	Y	51871946	rs17864568	T	C	0.1869	-0.0108	0.0022	9.3e-07	691396	51871946	51644808	2	51644808	2	51644808	*	Y	0.539062	-4.90909
chr1:8371547:C:T	0.1793	T	C	0.4902	0.0138	0.0103	36659	63137	0	0.7165	1	8371547	1	8371547	*	rs3795310	Y	8431607	rs3795310	T	C	0.4598	-0.0066	0.0017	0.00014	691275	8431607	8371547	1	8371547	1	8371547	*	Y	1.33981	-3.88235
chr12:23735979:G:A	0.9802	A	G	0.6247	0.0003	0.0107	36659	63137	0	0.7487	12	23735979	12	23735979	*	rs1479455	R	23888913	rs1479455	A	G	0.6484	-0.0069	0.0018	0.00017	685703	23888913	23735979	12	23735979	12	23735979	*	R	0.0280374	-3.83333
chr13:85408825:G:A	0.409	A	G	0.37	0.0087	0.0105	36659	63137	26.1	0.1956	13	85408825	13	85408825	*	rs1331547	R	85982960	rs1331547	A	G	0.3557	-0.0103	0.0018	1.5e-08	688918	85982960	85408825	13	85408825	13	85408825	*	R	0.828571	-5.72222
chr1:174071456:C:T	0.2948	T	C	0.1183	-0.0163	0.0156	36659	63137	0	0.8935	1	174071456	1	174071456	*	rs16846667	Y	174040594	rs16846667	T	C	0.1175	0.0189	0.0027	3.3e-12	692235	174040594	174071456	1	174071456	1	174071456	*	Y	-1.04487	7
chr15:79172868:T:C	0.007662	T	C	0.4261	-0.0278	0.0104	36659	63137	11.4	0.3355	15	79172868	15	79172868	*	rs1434459	Y	79465210	rs1434459	T	C	0.4264	-0.0134	0.0017	1.8e-14	689524	79465210	79172868	15	79172868	15	79172868	*	Y	-2.67308	-7.88235
chr12:16750212:G:A	0.6603	A	G	0.2344	-0.0053	0.012	36659	63137	0	0.4543	12	16750212	12	16750212	*	rs9645758	R	16903146	rs9645758	A	G	0.2523	0.01	0.002	3.3e-07	690623	16903146	16750212	12	16750212	12	16750212	*	R	-0.441667	5
chr16:58543234:A:C	0.5589	A	C	0.756	-0.0069	0.0117	36659	63137	7.6	0.3716	16	58543234	16	58543234	*	rs28307	M	58577138	rs28307	A	C	0.7423	-0.0089	0.0021	2.2e-05	559359	58577138	58543234	16	58543234	16	58543234	*	M	-0.589744	-4.2381
chr5:131407848:C:T	0.2478	T	C	0.1942	0.0149	0.0129	36659	63137	0	0.5473	5	131407848	5	131407848	*	rs27708	Y	130743541	rs27708	T	C	0.1946	-0.0077	0.0022	0.00039	690410	130743541	131407848	5	131407848	5	131407848	*	Y	1.15504	-3.5
chr9:82276371:G:T	0.7984	T	G	0.7274	0.003	0.0116	36659	63137	12.5	0.3255	9	82276371	9	82276371	*	rs10867839	K	84891286	rs10867839	T	G	0.7473	0.0081	0.002	4.2e-05	690283	84891286	82276371	9	82276371	9	82276371	*	K	0.258621	4.05
chr15:77123146:G:A	0.2224	A	G	0.0861	-0.0225	0.0185	36659	63137	0	0.5061	15	77123146	15	77123146	*	rs4886510	R	77415488	rs4886510	A	G	0.08676	0.0121	0.0031	8.5e-05	674534	77415488	77123146	15	77123146	15	77123146	*	R	-1.21622	3.90323
chr10:13644683:A:G	0.7251	A	G	0.4285	-0.0036	0.0102	36659	63137	66.8	0.0008167	10	13644683	10	13644683	*	rs4748048	R	13686683	rs4748048	A	G	0.421	0.0079	0.0017	5.9e-06	691318	13686683	13644683	10	13644683	10	13644683	*	R	-0.352941	4.64706
chr15:66595385:A:G	0.295	A	G	0.8324	0.0142	0.0136	36659	63137	0	0.4407	15	66595385	15	66595385	*	rs2439359	R	66887723	rs2439359	A	G	0.8328	-0.0098	0.0024	3.3e-05	687614	66887723	66595385	15	66595385	15	66595385	*	R	1.04412	-4.08333
chr5:3347722:G:A	0.137	A	G	0.3442	0.0159	0.0107	36659	63137	27.9	0.1788	5	3347722	5	3347722	*	rs10475202	R	3347836	rs10475202	A	G	0.3411	0.0073	0.0019	8.4e-05	674838	3347836	3347722	5	3347722	5	3347722	*	R	1.48598	3.84211
chr10:54199976:C:G	0.6395	C	G	0.7806	-0.0057	0.0122	36659	63137	11.1	0.3387	10	54199976	10	54199976	*	rs17611377	S	55959736	rs17611377	C	G	0.7721	-0.0077	0.002	0.00012	773576	55959736	54199976	10	54199976	10	54199976	*	S	-0.467213	-3.85
chr1:156464911:G:T	0.0414	T	G	0.6643	-0.022	0.0108	36659	63137	0	0.6713	1	156464911	1	156464911	*	rs1050316	K	156434703	rs1050316	T	G	0.663	0.0125	0.0018	6.6e-12	688547	156434703	156464911	1	156464911	1	156464911	*	K	-2.03704	6.94444
chr1:177924197:A:G	0.1117	A	G	0.0628	-0.0339	0.0213	36659	63137	0	0.7709	1	177924197	1	177924197	*	rs644968	R	177893332	rs644968	A	G	0.06133	-0.0173	0.0035	6.4e-07	782440	177893332	177924197	1	177924197	1	177924197	*	R	-1.59155	-4.94286
chr10:74209547:T:G	0.8876	T	G	0.8683	0.0021	0.0149	36659	63137	23.9	0.2158	10	74209547	10	74209547	*	rs11000922	K	75969305	rs11000922	T	G	0.8721	-0.0156	0.0026	1.3e-09	680572	75969305	74209547	10	74209547	10	74209547	*	K	0.14094	-6
chr8:10122514:G:A	0.02833	A	G	0.453	-0.0224	0.0102	36390	62462	0	0.5198	8	10122514	8	10122514	*	rs2062332	R	9980024	rs2062332	A	G	0.4581	0.0154	0.0016	7.7e-21	786328	9980024	10122514	8	10122514	8	10122514	*	R	-2.19608	9.625
chr2:218593018:G:A	0.1253	A	G	0.5934	0.016	0.0104	36659	63137	0	0.6106	2	218593018	2	218593018	*	rs585185	R	219457741	rs585185	A	G	0.6045	-0.0109	0.0018	4.5e-10	691117	219457741	218593018	2	218593018	2	218593018	*	R	1.53846	-6.05556
chr2:136931499:G:A	0.9085	A	G	0.5225	0.0012	0.0101	36659	63137	0	0.5106	2	136931499	2	136931499	*	rs560628	R	137689069	rs560628	A	G	0.5526	0.0066	0.0017	0.00013	692293	137689069	136931499	2	136931499	2	136931499	*	R	0.118812	3.88235
chr11:90184715:G:A	0.2317	A	G	0.1687	-0.0164	0.0137	36659	63137	0	0.7749	11	90184715	11	90184715	*	rs11018900	R	89917883	rs11018900	A	G	0.1511	0.0091	0.0026	0.0004	648999	89917883	90184715	11	90184715	11	90184715	*	R	-1.19708	3.5
chr13:96284724:G:A	0.007561	A	G	0.3286	0.0287	0.0107	36659	63137	0	0.4446	13	96284724	13	96284724	*	rs7337506	R	96936978	rs7337506	A	G	0.3154	0.013	0.0019	3.2e-12	690446	96936978	96284724	13	96284724	13	96284724	*	R	2.68224	6.84211
chr7:46020325:A:C	0.6309	A	C	0.8211	0.0064	0.0133	36659	63137	14.9	0.3022	7	46020325	7	46020325	*	rs1722135	M	46059924	rs1722135	A	C	0.8284	-0.0091	0.0023	8.5e-05	691334	46059924	46020325	7	46020325	7	46020325	*	M	0.481203	-3.95652
chr1:4489873:G:A	0.1134	A	G	0.1073	0.0258	0.0163	36659	63137	0	0.5618	1	4489873	1	4489873	*	rs350187	R	4549933	rs350187	A	G	0.1069	-0.012	0.0028	2.6e-05	687157	4549933	4489873	1	4489873	1	4489873	*	R	1.58282	-4.28571
chr10:20785415:A:G	0.02458	A	G	0.5391	-0.0229	0.0102	36659	63137	33	0.1348	10	20785415	10	20785415	*	rs2296612	R	21074344	rs2296612	A	G	0.5472	0.0064	0.0017	0.00022	688147	21074344	20785415	10	20785415	10	20785415	*	R	-2.2451	3.76471
chr8:15252075:G:C	0.5835	C	G	0.1285	0.0082	0.015	36659	63137	0	0.9282	8	15252075	8	15252075	*	rs7819150	V	15109584	rs7819150	C	G	0.1189	0.0117	0.0026	9.8e-06	685773	15109584	15252075	8	15252075	8	15252075	*	V	0.546667	4.5
chr9:80606633:A:G	0.0518	A	G	0.7106	0.0216	0.0111	36659	63137	0	0.8755	9	80606633	9	80606633	*	rs11138755	R	83221548	rs11138755	A	G	0.7005	0.0072	0.0019	0.00015	690873	83221548	80606633	9	80606633	9	80606633	*	R	1.94595	3.78947
chr22:40697942:A:G	0.01505	A	G	0.6343	0.0255	0.0105	36659	63137	8.2	0.3657	22	40697942	22	40697942	*	rs133083	R	41093946	rs133083	A	G	0.6501	-0.0063	0.0018	0.00044	690467	41093946	40697942	22	40697942	22	40697942	*	R	2.42857	-3.5
chr6:82782151:T:C	0.2757	T	C	0.1581	0.0151	0.0138	36659	63137	0	0.9335	6	82782151	6	82782151	*	rs6909405	Y	83491868	rs6909405	T	C	0.1691	0.0127	0.0023	3.4e-08	688332	83491868	82782151	6	82782151	6	82782151	*	Y	1.0942	5.52174
chr2:140077104:A:T	0.2666	A	T	0.479	-0.0113	0.0102	36659	63137	44.4	0.05532	2	140077104	2	140077104	*	rs7588261	W	140834673	rs7588261	A	T	0.4839	-0.0063	0.0017	0.00027	679691	140834673	140077104	2	140077104	2	140077104	*	W	-1.10784	-3.70588
chr11:68943379:C:A	0.5244	A	C	0.3026	-0.007	0.011	36659	63137	0	0.8022	11	68943379	11	68943379	*	rs559032	M	68710847	rs559032	A	C	0.3021	0.0096	0.0019	3.7e-07	690918	68710847	68943379	11	68943379	11	68943379	*	M	-0.636364	5.05263
chr9:15103920:G:A	0.07758	A	G	0.3626	-0.0188	0.0106	36659	63137	0	0.9267	9	15103920	9	15103920	*	rs10481554	R	15103918	rs10481554	A	G	0.3601	-0.0066	0.0018	0.00027	680106	15103918	15103920	9	15103920	9	15103920	*	R	-1.77358	-3.66667
chr12:17734805:C:A	0.8812	A	C	0.5362	0.0015	0.0101	36659	63137	0	0.6076	12	17734805	12	17734805	*	rs7304811	M	17887739	rs7304811	A	C	0.527	-0.0065	0.0017	0.00016	691610	17887739	17734805	12	17734805	12	17734805	*	M	0.148515	-3.82353
chr5:114529288:C:T	0.7232	T	C	0.32	-0.0038	0.0108	36659	63137	41	0.07534	5	114529288	5	114529288	*	rs1834398	Y	113864985	rs1834398	T	C	0.3016	0.0079	0.0019	2.7e-05	687043	113864985	114529288	5	114529288	5	114529288	*	Y	-0.351852	4.15789
chr2:50015696:A:G	0.8072	A	G	0.4568	-0.0025	0.0101	36659	63137	0	0.9552	2	50015696	2	50015696	*	rs6755887	R	50242834	rs6755887	A	G	0.4695	0.0098	0.0017	1.6e-08	682278	50242834	50015696	2	50015696	2	50015696	*	R	-0.247525	5.76471
chr10:75794724:A:G	0.5377	A	G	0.5299	0.0062	0.0101	36659	63137	0	0.7255	10	75794724	10	75794724	*	rs10160195	R	77554482	rs10160195	A	G	0.4991	-0.01	0.0017	5.8e-09	690554	77554482	75794724	10	75794724	10	75794724	*	R	0.613861	-5.88235
chr3:141388770:G:A	0.483	A	G	0.0567	0.0155	0.0221	36659	63137	0.9	0.4329	3	141388770	3	141388770	*	rs10513136	R	141107612	rs10513136	A	G	0.06034	0.0306	0.0034	3.1e-19	778652	141107612	141388770	3	141388770	3	141388770	*	R	0.701357	9
chr8:10221262:G:A	0.01716	A	G	0.2254	-0.0287	0.012	36390	62462	21.2	0.2483	8	10221262	8	10221262	*	rs12546027	R	10078772	rs12546027	A	G	0.2351	0.0077	0.0021	0.00018	686382	10078772	10221262	8	10221262	8	10221262	*	R	-2.39167	3.66667
chr16:66178119:A:G	0.4216	A	G	0.3528	-0.0086	0.0107	36659	63137	13.2	0.3185	16	66178119	16	66178119	*	rs235113	R	66212022	rs235113	A	G	0.3608	0.0071	0.0018	6.7e-05	691449	66212022	66178119	16	66178119	16	66178119	*	R	-0.803738	3.94444
chr4:49055895:T:C	0.2817	T	C	0.2705	-0.0125	0.0116	36659	63137	0	0.5958	4	49055895	4	49055895	*	rs2768958	Y	49057912	rs2768958	T	C	0.2692	0.01	0.002	1e-06	535356	49057912	49055895	4	49055895	4	49055895	*	Y	-1.07759	5
chr1:48966061:C:A	0.3124	A	C	0.1025	0.0168	0.0167	36659	63137	11	0.3395	1	48966061	1	48966061	*	rs12031495	M	49431733	rs12031495	A	C	0.1028	-0.0127	0.0028	6.4e-06	690740	49431733	48966061	1	48966061	1	48966061	*	M	1.00599	-4.53571
chr10:120256062:A:G	0.6378	A	G	0.3461	-0.0051	0.0109	36659	63137	0	0.7768	10	120256062	10	120256062	*	rs10886648	R	122015574	rs10886648	A	G	0.338	-0.007	0.0018	0.00014	692563	122015574	120256062	10	120256062	10	120256062	*	R	-0.46789	-3.88889
chr2:33188882:G:A	0.9965	A	G	0.5639	0	0.0103	36659	63137	52.4	0.02107	2	33188882	2	33188882	*	rs4542826	R	33413949	rs4542826	A	G	0.563	-0.0077	0.0017	7.8e-06	690567	33413949	33188882	2	33188882	2	33188882	*	R	0	-4.52941
chr8:10599925:C:G	0.1061	C	G	0.938	-0.0344	0.0213	36390	62462	0	0.7592	8	10599925	8	10599925	*	rs11775794	S	10457435	rs11775794	C	G	0.93692	0.0153	0.0036	2.1e-05	673729	10457435	10599925	8	10599925	8	10599925	*	S	-1.61502	4.25
chr1:6703077:A:G	0.1771	A	G	0.5271	0.0138	0.0102	36659	63137	11.8	0.3319	1	6703077	1	6703077	*	rs278017	R	6763137	rs278017	A	G	0.5308	-0.0082	0.0017	1.9e-06	688068	6763137	6703077	1	6703077	1	6703077	*	R	1.35294	-4.82353
chr1:193177793:G:C	0.3383	C	G	0.6715	-0.0104	0.0109	36659	63137	0	0.4593	1	193177793	1	193177793	*	rs10921323	S	193146923	rs10921323	C	G	0.6694	-0.0074	0.0018	5.7e-05	692397	193146923	193177793	1	193177793	1	193177793	*	S	-0.954128	-4.11111
chr16:81383094:C:A	0.7854	A	C	0.8893	0.0047	0.0171	36659	63137	22.2	0.2317	16	81383094	16	81383094	*	rs182558	V	81416699	rs182558	A	C	0.90569	-0.0119	0.0031	0.00011	674873	81416699	81383094	16	81383094	16	81383094	*	V	0.274854	-3.83871
chr14:39691763:C:A	0.09069	A	C	0.6495	0.018	0.0106	36659	63137	0	0.4478	14	39691763	14	39691763	*	rs10137253	M	40160967	rs10137253	A	C	0.6491	-0.0064	0.0018	0.00049	688294	40160967	39691763	14	39691763	14	39691763	*	M	1.69811	-3.55556
chr1:210071125:A:G	0.3766	A	G	0.7343	-0.0101	0.0114	36659	63137	0	0.7987	1	210071125	1	210071125	*	rs17318744	R	210244470	rs17318744	A	G	0.7323	0.0107	0.0019	4.2e-08	691557	210244470	210071125	1	210071125	1	210071125	*	R	-0.885965	5.63158
chr1:92915858:C:T	0.01092	T	C	0.3782	0.0263	0.0103	36659	63137	63.3	0.002399	1	92915858	1	92915858	*	rs11164836	Y	93381415	rs11164836	T	C	0.3654	0.0068	0.0018	0.00013	692491	93381415	92915858	1	92915858	1	92915858	*	Y	2.5534	3.77778
chr8:11423376:A:G	0.699	A	G	0.9253	-0.0076	0.0196	36390	62462	32.6	0.1473	8	11423376	8	11423376	*	rs3021511	R	11280885	rs3021511	A	G	0.91867	0.0115	0.0032	0.00031	681900	11280885	11423376	8	11423376	8	11423376	*	R	-0.387755	3.59375
chr5:103360033:C:G	0.5435	C	G	0.3373	0.0066	0.0109	36659	63137	9.8	0.3505	5	103360033	5	103360033	*	rs390694	S	102695734	rs390694	C	G	0.3394	0.0069	0.0018	0.0002	690789	102695734	103360033	5	103360033	5	103360033	*	S	0.605505	3.83333
chr9:126653934:T:C	0.8934	T	C	0.6023	0.0014	0.0104	36659	63137	0	0.8263	9	126653934	9	126653934	*	rs10760447	Y	129416213	rs10760447	T	C	0.5823	0.0071	0.0018	6.1e-05	689383	129416213	126653934	9	126653934	9	126653934	*	Y	0.134615	3.94444
chr1:193666270:T:A	0.4141	A	T	0.5173	-0.0083	0.0101	36659	63137	58.6	0.007265	1	193666270	1	193666270	*	rs6686086	W	193635400	rs6686086	A	T	0.5355	0.0072	0.0017	2.7e-05	692036	193635400	193666270	1	193666270	1	193666270	*	W	-0.821782	4.23529
chr3:70050148:C:T	0.1839	T	C	0.3458	0.0142	0.0107	36659	63137	0	0.8833	3	70050148	3	70050148	*	rs9815027	Y	70099299	rs9815027	T	C	0.3612	-0.0068	0.0018	0.00014	689533	70099299	70050148	3	70050148	3	70050148	*	Y	1.3271	-3.77778
chr10:55698977:G:A	0.8545	A	G	0.4913	-0.0019	0.0101	36659	63137	0	0.5956	10	55698977	10	55698977	*	rs3847447	R	57458737	rs3847447	A	G	0.4659	-0.0069	0.0017	6e-05	692477	57458737	55698977	10	55698977	10	55698977	*	R	-0.188119	-4.05882
chr4:142961392:A:G	0.7219	A	G	0.7523	0.0041	0.0116	36659	63137	52	0.02234	4	142961392	4	142961392	*	rs1510136	R	143882545	rs1510136	A	G	0.7523	-0.0095	0.0019	5e-07	794408	143882545	142961392	4	142961392	4	142961392	*	R	0.353448	-5
chr2:81437883:C:G	0.6472	C	G	0.6784	0.0049	0.0108	36659	63137	0	0.5888	2	81437883	2	81437883	*	rs1030804	S	81665007	rs1030804	C	G	0.6655	-0.0102	0.0018	2e-08	692526	81665007	81437883	2	81437883	2	81437883	*	S	0.453704	-5.66667
chr4:139979069:T:C	0.695	T	C	0.3828	-0.0042	0.0106	36659	63137	0	0.8454	4	139979069	4	139979069	*	rs13148653	Y	140900223	rs13148653	T	C	0.3808	0.0074	0.0018	3.5e-05	686843	140900223	139979069	4	139979069	4	139979069	*	Y	-0.396226	4.11111
chr8:53337546:C:T	0.8761	T	C	0.1975	0.002	0.0127	36659	63137	0	0.7995	8	53337546	8	53337546	*	rs6994070	Y	54250106	rs6994070	T	C	0.1896	0.0091	0.0022	2.9e-05	691277	54250106	53337546	8	53337546	8	53337546	*	Y	0.15748	4.13636
chr9:11185867:G:A	0.7639	A	G	0.4701	-0.0031	0.0102	36659	63137	0	0.593	9	11185867	9	11185867	*	rs10959594	R	11185867	rs10959594	A	G	0.4633	0.0075	0.0017	1.5e-05	683065	11185867	11185867	9	11185867	9	11185867	*	R	-0.303922	4.41176
chr8:142226371:C:A	0.02765	A	C	0.5018	-0.0225	0.0102	36659	63137	0	0.5081	8	142226371	8	142226371	*	rs4976972	M	143307732	rs4976972	A	C	0.5208	0.0114	0.0018	1e-10	680406	143307732	142226371	8	142226371	8	142226371	*	M	-2.20588	6.33333
chr4:18474283:A:G	0.3512	A	G	0.6089	-0.0097	0.0104	36659	63137	22.7	0.2269	4	18474283	4	18474283	*	rs10015350	R	18475906	rs10015350	A	G	0.6128	-0.0115	0.0018	1.5e-10	691562	18475906	18474283	4	18474283	4	18474283	*	R	-0.932692	-6.38889
chr1:210083056:T:C	0.04358	T	C	0.5679	-0.0205	0.0102	36659	63137	10.3	0.3461	1	210083056	1	210083056	*	rs846548	Y	210256401	rs846548	T	C	0.5713	0.0104	0.0017	1.5e-09	690684	210256401	210083056	1	210083056	1	210083056	*	Y	-2.0098	6.11765
chr6:55712416:T:C	0.2053	T	C	0.3091	-0.014	0.011	36659	63137	0	0.7562	6	55712416	6	55712416	*	rs2208603	Y	55577214	rs2208603	T	C	0.3045	-0.0077	0.0019	4.8e-05	677641	55577214	55712416	6	55712416	6	55712416	*	Y	-1.27273	-4.05263
chr14:85417962:C:T	0.5297	T	C	0.1353	0.0092	0.0147	36659	63137	20.7	0.2459	14	85417962	14	85417962	*	rs10498593	Y	85884306	rs10498593	T	C	0.1355	-0.0101	0.0025	7.9e-05	692576	85884306	85417962	14	85417962	14	85417962	*	Y	0.62585	-4.04
chr1:204838372:G:A	0.009122	A	G	0.0936	0.0452	0.0173	36659	63137	0	0.9562	1	204838372	1	204838372	*	rs11801589	R	204807500	rs11801589	A	G	0.09477	0.0134	0.003	6.2e-06	691918	204807500	204838372	1	204838372	1	204838372	*	R	2.61272	4.46667
chr19:29879463:C:T	0.8511	T	C	0.5631	0.002	0.0105	36659	63137	0	0.5228	19	29879463	19	29879463	*	rs34726	Y	30370370	rs34726	T	C	0.5572	-0.0077	0.0018	1.2e-05	692124	30370370	29879463	19	29879463	19	29879463	*	Y	0.190476	-4.27778
chr13:52863263:T:C	0.5244	T	C	0.2768	-0.0073	0.0114	36659	63137	29.1	0.1682	13	52863263	13	52863263	*	rs489654	Y	53437398	rs489654	T	C	0.2684	-0.0085	0.0019	1.3e-05	689151	53437398	52863263	13	52863263	13	52863263	*	Y	-0.640351	-4.47368
chr2:16423025:T:C	0.09387	T	C	0.1977	0.0224	0.0134	36659	63137	0	0.9299	2	16423025	2	16423025	*	rs1560368	Y	16604293	rs1560368	T	C	0.1957	-0.0083	0.0023	0.00022	682812	16604293	16423025	2	16423025	2	16423025	*	Y	1.67164	-3.6087
chr10:82572407:C:G	0.564	C	G	0.5361	-0.006	0.0103	36659	63137	0	0.6484	10	82572407	10	82572407	*	rs665296	S	84332163	rs665296	C	G	0.5267	0.0066	0.0017	0.00015	676895	84332163	82572407	10	82572407	10	82572407	*	S	-0.582524	3.88235
chr21:14963081:C:T	0.5096	T	C	0.2128	0.0082	0.0125	36659	63137	58.7	0.007088	21	14963081	21	14963081	*	rs2142450	Y	16335402	rs2142450	T	C	0.2134	-0.0075	0.0021	0.00048	680871	16335402	14963081	21	14963081	21	14963081	*	Y	0.656	-3.57143
chr6:89394398:A:G	0.002446	A	G	0.4222	0.0312	0.0103	36659	63137	0	0.6795	6	89394398	6	89394398	*	rs1407193	R	90104117	rs1407193	A	G	0.3965	-0.0074	0.0018	3.5e-05	690048	90104117	89394398	6	89394398	6	89394398	*	R	3.02913	-4.11111
chr1:92290950:A:G	0.397	A	G	0.2101	0.0105	0.0124	36659	63137	46.5	0.04456	1	92290950	1	92290950	*	rs3103177	R	92756507	rs3103177	A	G	0.2016	0.0125	0.0022	6.7e-09	690997	92756507	92290950	1	92290950	1	92290950	*	R	0.846774	5.68182
chr15:72758878:G:A	0.01876	A	G	0.8844	-0.0377	0.016	36659	63137	26.1	0.1956	15	72758878	15	72758878	*	rs9806742	R	73051219	rs9806742	A	G	0.8826	0.0208	0.0026	1.4e-15	692509	73051219	72758878	15	72758878	15	72758878	*	R	-2.35625	8
chr3:20510546:C:T	0.7627	T	C	0.8645	-0.0045	0.0149	36659	63137	0	0.687	3	20510546	3	20510546	*	rs1587978	Y	20552038	rs1587978	T	C	0.8741	-0.0092	0.0026	0.00036	689663	20552038	20510546	3	20510546	3	20510546	*	Y	-0.302013	-3.53846
chr8:9003384:T:C	0.1932	T	C	0.5519	0.0132	0.0101	36390	62462	0	0.535	8	9003384	8	9003384	*	rs2288671	Y	8860894	rs2288671	T	C	0.5463	-0.0154	0.0017	7.8e-19	688975	8860894	9003384	8	9003384	8	9003384	*	Y	1.30693	-9.05882
chr9:118748584:A:G	0.01107	A	G	0.5425	0.0265	0.0104	36659	63137	9.2	0.3567	9	118748584	9	118748584	*	rs10984209	R	121510862	rs10984209	A	G	0.5375	0.0068	0.0017	7.6e-05	690732	121510862	118748584	9	118748584	9	118748584	*	R	2.54808	4
chr1:158469789:T:C	0.771	T	C	0.4055	0.003	0.0103	36659	63137	0	0.9349	1	158469789	1	158469789	*	rs12404821	Y	158439579	rs12404821	T	C	0.3954	-0.0075	0.0018	2e-05	692247	158439579	158469789	1	158469789	1	158469789	*	Y	0.291262	-4.16667
chr7:54352550:A:C	0.7438	A	C	0.3662	0.0034	0.0104	36659	63137	0	0.5123	7	54352550	7	54352550	*	rs1525141	H	54420243	rs1525141	A	C	0.3562	0.0069	0.0018	0.00012	691270	54420243	54352550	7	54352550	7	54352550	*	H	0.326923	3.83333
chr16:14209583:C:G	0.006169	C	G	0.9548	-0.0681	0.0249	36659	63137	0	0.5141	16	14209583	16	14209583	*	rs7193904	S	14303440	rs7193904	C	G	0.95995	0.02	0.0045	1e-05	691610	14303440	14209583	16	14209583	16	14209583	*	S	-2.73494	4.44444
chr16:19781689:C:T	1.509e-06	T	C	0.1754	-0.0639	0.0133	36659	63137	0	0.5765	16	19781689	16	19781689	*	rs9933567	Y	19793011	rs9933567	T	C	0.1777	-0.0205	0.0021	1.4e-21	795347	19793011	19781689	16	19781689	16	19781689	*	Y	-4.80451	-9.7619
chr10:30206122:A:G	0.07734	A	G	0.7217	-0.02	0.0113	36659	63137	31.9	0.144	10	30206122	10	30206122	*	rs10826770	R	30495051	rs10826770	A	G	0.7267	-0.0079	0.0019	2.2e-05	767927	30495051	30206122	10	30206122	10	30206122	*	R	-1.76991	-4.15789
chr6:50402373:C:T	0.3919	T	C	0.3192	0.0093	0.0108	36659	63137	0	0.4912	6	50402373	6	50402373	*	rs9381872	Y	50370086	rs9381872	T	C	0.3135	-0.0073	0.0019	7.9e-05	691374	50370086	50402373	6	50402373	6	50402373	*	Y	0.861111	-3.84211
chr18:26102537:T:A	0.1583	A	T	0.0864	0.0253	0.0179	36659	63137	0	0.8403	18	26102537	18	26102537	*	rs12959086	D	23682501	rs12959086	A	T	0.08635	-0.012	0.0031	0.00011	683794	23682501	26102537	18	26102537	18	26102537	*	D	1.41341	-3.87097
chr20:51709200:T:C	0.002365	T	C	0.7317	0.0347	0.0114	36659	63137	0	0.8436	20	51709200	20	51709200	*	rs6096536	Y	50325739	rs6096536	T	C	0.7237	-0.0081	0.0019	3.5e-05	688257	50325739	51709200	20	51709200	20	51709200	*	Y	3.04386	-4.26316
chr20:49248972:G:A	0.002908	A	G	0.7653	-0.0352	0.0118	36659	63137	31.4	0.1479	20	49248972	20	49248972	*	rs238209	R	47865509	rs238209	A	G	0.7727	-0.0082	0.0021	6.2e-05	692540	47865509	49248972	20	49248972	20	49248972	*	R	-2.98305	-3.90476
chr1:49698859:A:G	0.2141	A	G	0.4284	0.0127	0.0102	36659	63137	0	0.7199	1	49698859	1	49698859	*	rs1343165	R	50164531	rs1343165	A	G	0.4287	0.0127	0.0017	1.7e-13	691419	50164531	49698859	1	49698859	1	49698859	*	R	1.2451	7.47059
chr16:71299356:A:G	0.1192	A	G	0.048	-0.0413	0.0265	36390	62462	38	0.1049	16	71299356	16	71299356	*	rs4558424	R	71333259	rs4558424	A	G	0.03923	-0.0197	0.0044	9.2e-06	676633	71333259	71299356	16	71299356	16	71299356	*	R	-1.55849	-4.47727
chr7:132134108:G:C	0.5051	C	G	0.7095	-0.0075	0.0113	36659	63137	0	0.6081	7	132134108	7	132134108	*	rs746778	S	131818867	rs746778	C	G	0.7254	-0.0076	0.0019	8.8e-05	690358	131818867	132134108	7	132134108	7	132134108	*	S	-0.663717	-4
chr2:164762539:G:A	0.312	A	G	0.202	-0.0127	0.0126	36659	63137	37.5	0.09936	2	164762539	2	164762539	*	rs355836	R	165619049	rs355836	A	G	0.1972	0.0092	0.0022	3.2e-05	689774	165619049	164762539	2	164762539	2	164762539	*	R	-1.00794	4.18182
chr11:18344163:A:G	0.1068	A	G	0.3207	-0.0175	0.0108	36659	63137	24.6	0.2093	11	18344163	11	18344163	*	rs4150622	R	18365710	rs4150622	A	G	0.314	-0.0073	0.0019	0.00013	691700	18365710	18344163	11	18344163	11	18344163	*	R	-1.62037	-3.84211
chr16:72014433:T:C	6.134e-05	T	C	0.6953	-0.0437	0.0109	36659	63137	0	0.6266	16	72014433	16	72014433	*	rs3764310	Y	72048332	rs3764310	T	C	0.69	0.0083	0.0018	2.1e-06	790886	72048332	72014433	16	72014433	16	72014433	*	Y	-4.00917	4.61111
chr15:82012600:A:C	0.1367	A	C	0.9011	-0.0251	0.0169	36659	63137	8.3	0.3654	15	82012600	15	82012600	*	rs8031443	M	82304941	rs8031443	A	C	0.90406	0.0109	0.003	0.00023	691929	82304941	82012600	15	82012600	15	82012600	*	M	-1.48521	3.63333
chr4:66997589:T:G	0.9756	T	G	0.4462	0.0003	0.0102	36659	63137	0	0.6047	4	66997589	4	66997589	*	rs11131666	K	67863307	rs11131666	T	G	0.4301	0.0074	0.0017	2.3e-05	691661	67863307	66997589	4	66997589	4	66997589	*	K	0.0294118	4.35294
chr5:116204876:A:G	0.6728	A	G	0.7593	-0.005	0.0118	36659	63137	31	0.152	5	116204876	5	116204876	*	rs7709377	R	115540573	rs7709377	A	G	0.7567	0.0079	0.002	8.9e-05	686380	115540573	116204876	5	116204876	5	116204876	*	R	-0.423729	3.95
chr9:92464420:G:A	0.2938	A	G	0.3403	-0.0112	0.0106	36659	63137	20.5	0.2481	9	92464420	9	92464420	*	rs4744133	R	95226702	rs4744133	A	G	0.3281	0.0079	0.0019	2.1e-05	692283	95226702	92464420	9	92464420	9	92464420	*	R	-1.0566	4.15789
chr3:42048415:G:A	0.9367	A	G	0.3881	0.0008	0.0104	36659	63137	0	0.5918	3	42048415	3	42048415	*	rs1117773	R	42089907	rs1117773	A	G	0.3956	-0.0067	0.0018	0.0002	674078	42089907	42048415	3	42048415	3	42048415	*	R	0.0769231	-3.72222
chr2:144383974:A:C	0.09043	A	C	0.646	-0.0179	0.0106	36659	63137	23.5	0.2197	2	144383974	2	144383974	*	rs12991836	H	145141541	rs12991836	A	C	0.6403	0.0079	0.0018	1.4e-05	684046	145141541	144383974	2	144383974	2	144383974	*	H	-1.68868	4.38889
chr9:15936530:C:T	0.8602	T	C	0.3984	0.0018	0.0104	36659	63137	0	0.6863	9	15936530	9	15936530	*	rs10962225	Y	15936528	rs10962225	T	C	0.3991	-0.0167	0.0018	2.5e-21	690475	15936528	15936530	9	15936530	9	15936530	*	Y	0.173077	-9.27778
chr3:136855659:A:G	0.0008293	A	G	0.3124	-0.0364	0.0109	36659	63137	0	0.4473	3	136855659	3	136855659	*	rs1052618	R	136574501	rs1052618	A	G	0.3132	-0.0124	0.0018	2.1e-11	692463	136574501	136855659	3	136855659	3	136855659	*	R	-3.33945	-6.88889
chr13:85590901:A:G	0.82	A	G	0.4448	-0.0023	0.0102	36659	63137	22.3	0.2312	13	85590901	13	85590901	*	rs3929831	R	86165036	rs3929831	A	G	0.4584	0.0081	0.0017	3.7e-06	685217	86165036	85590901	13	85590901	13	85590901	*	R	-0.22549	4.76471
chr4:32242557:A:C	0.5957	A	C	0.6879	0.0058	0.0109	36659	63137	13.3	0.317	4	32242557	4	32242557	*	rs4862877	M	32244179	rs4862877	A	C	0.6863	-0.0078	0.0018	2.8e-05	691515	32244179	32242557	4	32242557	4	32242557	*	M	0.53211	-4.33333
chr6:109277761:G:A	0.2074	A	G	0.5163	0.0127	0.0101	36659	63137	0	0.6538	6	109277761	6	109277761	*	rs13210693	R	109598964	rs13210693	A	G	0.5204	-0.0067	0.0017	0.0001	692569	109598964	109277761	6	109277761	6	109277761	*	R	1.25743	-3.94118
chr3:80699848:T:C	0.9223	T	C	0.4145	-0.001	0.0102	36659	63137	4.1	0.4036	3	80699848	3	80699848	*	rs1520578	Y	80748999	rs1520578	T	C	0.4177	-0.0063	0.0017	0.00031	690336	80748999	80699848	3	80699848	3	80699848	*	Y	-0.0980392	-3.70588
chr2:141604875:A:T	0.5664	A	T	0.7897	0.0071	0.0123	36659	63137	0	0.9999	2	141604875	2	141604875	*	rs13431681	W	142362444	rs13431681	A	T	0.7936	0.0128	0.0021	7.5e-10	690905	142362444	141604875	2	141604875	2	141604875	*	W	0.577236	6.09524
chr2:81530267:T:C	0.4582	T	C	0.6665	0.008	0.0107	36659	63137	0	0.7543	2	81530267	2	81530267	*	rs764977	Y	81757391	rs764977	T	C	0.6522	-0.0097	0.0018	1.3e-07	687395	81757391	81530267	2	81530267	2	81530267	*	Y	0.747664	-5.38889
chr2:11216064:G:A	0.02898	A	G	0.4829	-0.0221	0.0101	36659	63137	34.1	0.126	2	11216064	2	11216064	*	rs726843	R	11356190	rs726843	A	G	0.4925	0.0062	0.0017	0.00029	692361	11356190	11216064	2	11216064	2	11216064	*	R	-2.18812	3.64706
chr22:36619282:G:A	0.7759	A	G	0.6029	0.0031	0.0108	36294	57031	0	0.6109	22	36619282	22	36619282	*	rs2283993	R	37015329	rs2283993	A	G	0.6444	-0.0066	0.0018	0.00029	678746	37015329	36619282	22	36619282	22	36619282	*	R	0.287037	-3.66667
chr9:132808981:T:C	0.6987	T	C	0.7342	0.0044	0.0115	36659	63137	30.7	0.1538	9	132808981	9	132808981	*	rs424039	Y	135684368	rs424039	T	C	0.7319	0.0074	0.002	0.00014	692496	135684368	132808981	9	132808981	9	132808981	*	Y	0.382609	3.7
chr20:55868513:C:T	0.006723	T	C	0.5422	0.0275	0.0101	36659	63137	0	0.7572	20	55868513	20	55868513	*	rs6069436	Y	54443569	rs6069436	T	C	0.5524	0.0108	0.0017	4.9e-10	692291	54443569	55868513	20	55868513	20	55868513	*	Y	2.72277	6.35294
chr11:92559213:A:C	0.7739	A	C	0.8898	-0.0046	0.0161	36659	63137	0	0.929	11	92559213	11	92559213	*	rs530483	M	92292379	rs530483	A	C	0.8918	-0.0096	0.0027	0.0004	691553	92292379	92559213	11	92559213	11	92559213	*	M	-0.285714	-3.55556
chr2:16504860:A:G	0.7255	A	G	0.337	-0.0039	0.0111	36659	63137	4	0.4046	2	16504860	2	16504860	*	rs12463697	R	16686128	rs12463697	A	G	0.3426	-0.0067	0.0018	0.00025	679849	16686128	16504860	2	16504860	2	16504860	*	R	-0.351351	-3.72222
chr1:45653073:C:G	0.8969	C	G	0.7082	0.0014	0.011	36659	63137	0	0.9822	1	45653073	1	45653073	*	rs10789467	S	46118745	rs10789467	C	G	0.6996	0.0119	0.0019	1.9e-10	692078	46118745	45653073	1	45653073	1	45653073	*	S	0.127273	6.26316
chr11:42498881:C:A	0.7486	A	C	0.2821	0.0036	0.0112	36659	63137	0	0.9556	11	42498881	11	42498881	*	rs4294547	M	42520431	rs4294547	A	C	0.2885	0.0067	0.0019	0.00048	687403	42520431	42498881	11	42498881	11	42498881	*	M	0.321429	3.52632
chr5:77708450:A:T	0.8281	A	T	0.6935	0.0024	0.0111	36659	63137	0	0.9732	5	77708450	5	77708450	*	rs352548	W	77004275	rs352548	A	T	0.6919	-0.0065	0.0019	0.00049	692053	77004275	77708450	5	77708450	5	77708450	*	W	0.216216	-3.42105
chr15:37394005:T:G	0.2151	T	G	0.6694	-0.0134	0.0108	36659	63137	0	0.8809	15	37394005	15	37394005	*	rs4923746	K	37686206	rs4923746	T	G	0.6704	0.0079	0.0019	2.5e-05	684780	37686206	37394005	15	37394005	15	37394005	*	K	-1.24074	4.15789
chr13:56264328:C:T	0.265	T	C	0.6137	-0.0116	0.0104	36659	63137	0	0.9184	13	56264328	13	56264328	*	rs9563386	Y	56838462	rs9563386	T	C	0.6034	-0.0081	0.0018	4.8e-06	684312	56838462	56264328	13	56264328	13	56264328	*	Y	-1.11538	-4.5
chr6:69548782:C:A	0.4137	A	C	0.2773	-0.0092	0.0113	36659	63137	41.8	0.07056	6	69548782	6	69548782	*	rs2572985	M	70258674	rs2572985	A	C	0.2971	0.0078	0.0019	3.2e-05	690753	70258674	69548782	6	69548782	6	69548782	*	M	-0.814159	4.10526
chr2:67637465:C:T	0.988	T	C	0.1154	0.0002	0.0158	36659	63137	0	0.941	2	67637465	2	67637465	*	rs9309401	Y	67864597	rs9309401	T	C	0.108	-0.0113	0.0027	3.3e-05	679970	67864597	67637465	2	67637465	2	67637465	*	Y	0.0126582	-4.18519
chr2:15395023:C:T	0.4119	T	C	0.6715	0.0091	0.0111	36659	63137	0	0.7725	2	15395023	2	15395023	*	rs3805104	Y	15535147	rs3805104	T	C	0.6746	0.0069	0.0019	0.00027	637689	15535147	15395023	2	15395023	2	15395023	*	Y	0.81982	3.63158
chr11:60229521:C:G	2.684e-15	C	G	0.6029	0.0818	0.0103	36659	63137	0	0.8013	11	60229521	11	60229521	*	rs11230201	S	59996994	rs11230201	C	G	0.5903	0.0037	0.0018	0.038	689701	59996994	60229521	11	60229521	11	60229521	*	S	7.94175	2.05556
chr15:72958144:C:T	0.5801	T	C	0.7768	-0.0067	0.0122	36659	63137	41.7	0.07083	15	72958144	15	72958144	*	rs4238458	Y	73250485	rs4238458	T	C	0.7716	0.0086	0.0021	3e-05	692150	73250485	72958144	15	72958144	15	72958144	*	Y	-0.54918	4.09524
chr6:50866444:G:T	0.2121	T	G	0.2709	0.0141	0.0113	36659	63137	0	0.5055	6	50866444	6	50866444	*	rs9473924	K	50834157	rs9473924	T	G	0.2846	0.0284	0.002	2.4e-44	543265	50834157	50866444	6	50866444	6	50866444	*	K	1.24779	14.2
chr12:42387376:A:T	0.4793	A	T	0.6298	-0.0074	0.0104	36659	63137	0	0.7156	12	42387376	12	42387376	*	rs2243465	W	42781178	rs2243465	A	T	0.6155	-0.007	0.0018	8.5e-05	692246	42781178	42387376	12	42387376	12	42387376	*	W	-0.711538	-3.88889
chr9:80648174:A:C	0.1045	A	C	0.6498	0.0172	0.0106	36659	63137	0	0.7604	9	80648174	9	80648174	*	rs17351791	M	83263089	rs17351791	A	C	0.6348	0.0097	0.0018	7.2e-08	690594	83263089	80648174	9	80648174	9	80648174	*	M	1.62264	5.38889
chr10:132264106:T:C	0.7558	T	C	0.6801	-0.0034	0.0109	36659	63137	0	0.7846	10	132264106	10	132264106	*	rs11146281	Y	134077610	rs11146281	T	C	0.6597	-0.007	0.0018	0.00014	686511	134077610	132264106	10	132264106	10	132264106	*	Y	-0.311927	-3.88889
chr19:45224364:T:A	2.295e-15	A	T	0.0515	0.1816	0.0229	36390	62462	52.8	0.02447	19	45224364	19	45224364	*	rs10405194	W	45727622	rs10405194	A	T	0.04449	-0.0059	0.0045	0.19	600997	45727622	45224364	19	45224364	19	45224364	*	W	7.93013	-1.31111
chr11:27196246:C:T	0.3795	T	C	0.5841	0.0092	0.0105	36659	63137	59.1	0.006467	11	27196246	11	27196246	*	rs10835126	Y	27217793	rs10835126	T	C	0.58	-0.0063	0.0017	0.00026	692460	27217793	27196246	11	27196246	11	27196246	*	Y	0.87619	-3.70588
chr1:61954631:T:C	0.4334	T	C	0.1439	0.0115	0.0147	36659	63137	0	0.6831	1	61954631	1	61954631	*	rs2151124	Y	62420303	rs2151124	T	C	0.1356	0.0093	0.0025	0.00026	687125	62420303	61954631	1	61954631	1	61954631	*	Y	0.782313	3.72
chr10:11094039:G:A	0.0481	A	G	0.1211	0.0306	0.0155	36659	63137	0	0.9856	10	11094039	10	11094039	*	rs10490955	R	11136002	rs10490955	A	G	0.1105	0.0103	0.0028	0.00019	689626	11136002	11094039	10	11094039	10	11094039	*	R	1.97419	3.67857
chr16:53380844:G:A	0.1666	A	G	0.249	0.0167	0.0121	36659	63137	0	0.7512	16	53380844	16	53380844	*	rs12930428	R	53414756	rs12930428	A	G	0.2595	-0.0076	0.002	9.7e-05	679107	53414756	53380844	16	53380844	16	53380844	*	R	1.38017	-3.8
chr1:210026286:G:A	0.05402	A	G	0.4124	0.0197	0.0102	36659	63137	9.2	0.3562	1	210026286	1	210026286	*	rs227230	R	210199631	rs227230	A	G	0.4127	-0.0107	0.0017	7.1e-10	690389	210199631	210026286	1	210026286	1	210026286	*	R	1.93137	-6.29412
chr6:26330264:T:G	0.1381	T	G	0.6157	-0.0154	0.0104	36659	63137	24.4	0.2112	6	26330264	6	26330264	*	rs9358927	K	26330492	rs9358927	T	G	0.618	0.0085	0.0017	4.1e-07	795444	26330492	26330264	6	26330264	6	26330264	*	K	-1.48077	5
chr6:41015542:T:C	0.03968	T	C	0.7877	0.0255	0.0124	36659	63137	0	0.6049	6	41015542	6	41015542	*	rs9381023	Y	40983281	rs9381023	T	C	0.7788	-0.0085	0.0021	3.7e-05	687134	40983281	41015542	6	41015542	6	41015542	*	Y	2.05645	-4.04762
chr2:15449166:G:T	0.3463	T	G	0.6696	0.0105	0.0111	36659	63137	0	0.7395	2	15449166	2	15449166	*	rs4668908	K	15589290	rs4668908	T	G	0.6736	0.0073	0.0018	7.5e-05	691990	15589290	15449166	2	15449166	2	15449166	*	K	0.945946	4.05556
chr7:132099202:C:T	0.9353	T	C	0.1055	0.0013	0.0165	36659	63137	15.3	0.2979	7	132099202	7	132099202	*	rs13245659	Y	131783961	rs13245659	T	C	0.09355	0.0101	0.0029	0.00047	692266	131783961	132099202	7	132099202	7	132099202	*	Y	0.0787879	3.48276
chr11:79411165:A:C	0.2638	A	C	0.5361	-0.0113	0.0101	36659	63137	0	0.6416	11	79411165	11	79411165	*	rs12286796	M	79122209	rs12286796	A	C	0.522	0.0066	0.0017	0.00014	684536	79122209	79411165	11	79411165	11	79411165	*	M	-1.11881	3.88235
chr9:34155114:G:A	0.5891	A	G	0.2271	0.0065	0.012	36659	63137	5.4	0.3918	9	34155114	9	34155114	*	rs1969964	R	34155112	rs1969964	A	G	0.2134	0.0093	0.0021	1.1e-05	689325	34155112	34155114	9	34155114	9	34155114	*	R	0.541667	4.42857
chr1:98033342:C:A	0.667	A	C	0.8336	-0.0059	0.0137	36659	63137	4.9	0.3964	1	98033342	1	98033342	*	rs1782815	M	98498898	rs1782815	A	C	0.831	-0.0135	0.0023	4.3e-09	691565	98498898	98033342	1	98033342	1	98033342	*	M	-0.430657	-5.86957
chr18:7946336:G:A	0.7289	A	G	0.1826	-0.0046	0.0131	36659	63137	0	0.6143	18	7946336	18	7946336	*	rs9961079	R	7946334	rs9961079	A	G	0.1971	0.0088	0.0022	4.7e-05	692066	7946334	7946336	18	7946336	18	7946336	*	R	-0.351145	4
chr16:20364454:A:T	0.03306	A	T	0.5168	0.0216	0.0101	36659	63137	0	0.9328	16	20364454	16	20364454	*	rs4483850	W	20375776	rs4483850	A	T	0.509	0.0162	0.0017	5.2e-21	691672	20375776	20364454	16	20364454	16	20364454	*	W	2.13861	9.52941
chr6:119263523:G:A	0.3184	A	G	0.3191	-0.0108	0.0109	36659	63137	0	0.7502	6	119263523	6	119263523	*	rs9489638	R	119584688	rs9489638	A	G	0.3227	-0.0084	0.0018	5.1e-06	689958	119584688	119263523	6	119263523	6	119263523	*	R	-0.990826	-4.66667
chr1:92491355:A:G	0.07383	A	G	0.3679	0.0186	0.0104	36659	63137	61.3	0.003989	1	92491355	1	92491355	*	rs10782912	R	92956912	rs10782912	A	G	0.356	0.0089	0.0018	8.1e-07	687095	92956912	92491355	1	92491355	1	92491355	*	R	1.78846	4.94444
chr5:85141619:T:G	0.002521	T	G	0.7079	-0.0334	0.0111	36659	63137	20.1	0.252	5	85141619	5	85141619	*	rs7715818	K	84437437	rs7715818	T	G	0.6985	0.0067	0.0019	0.00041	691191	84437437	85141619	5	85141619	5	85141619	*	K	-3.00901	3.52632
chr11:43883890:C:G	0.06698	C	G	0.6637	0.0196	0.0107	36659	63137	0	0.4896	11	43883890	11	43883890	*	rs2271818	S	43905440	rs2271818	C	G	0.6588	0.0107	0.0018	4.8e-09	688632	43905440	43883890	11	43883890	11	43883890	*	S	1.83178	5.94444
chr10:16698724:A:G	0.4146	A	G	0.6059	-0.0085	0.0104	36659	63137	0	0.4735	10	16698724	10	16698724	*	rs7079901	R	16740723	rs7079901	A	G	0.601	-0.0072	0.0018	4.9e-05	686980	16740723	16698724	10	16698724	10	16698724	*	R	-0.817308	-4
chr13:78609739:G:A	0.8954	A	G	0.2084	0.0016	0.0125	36659	63137	18.2	0.2702	13	78609739	13	78609739	*	rs12427823	R	79183874	rs12427823	A	G	0.2207	0.0098	0.0021	2.5e-06	691524	79183874	78609739	13	78609739	13	78609739	*	R	0.128	4.66667
chr8:92264859:T:G	0.7385	T	G	0.4127	0.0035	0.0104	36659	63137	0	0.4663	8	92264859	8	92264859	*	rs7844069	K	93277087	rs7844069	T	G	0.4225	0.0081	0.0017	3.5e-06	690409	93277087	92264859	8	92264859	8	92264859	*	K	0.336538	4.76471
chr10:13524204:A:G	0.2095	A	G	0.5641	0.0128	0.0102	36659	63137	45.8	0.04789	10	13524204	10	13524204	*	rs878017	R	13566204	rs878017	A	G	0.5491	0.0069	0.0017	7.4e-05	689623	13566204	13524204	10	13524204	10	13524204	*	R	1.2549	4.05882
chr2:63331455:T:C	0.6432	T	C	0.4224	-0.0047	0.0102	36659	63137	34.9	0.1191	2	63331455	2	63331455	*	rs13021322	Y	63558590	rs13021322	T	C	0.4318	0.0092	0.0017	9.5e-08	691561	63558590	63331455	2	63331455	2	63331455	*	Y	-0.460784	5.41176
chr3:138367068:G:A	0.06987	A	G	0.7605	-0.0216	0.0119	36659	63137	0	0.6421	3	138367068	3	138367068	*	rs4437085	R	138085910	rs4437085	A	G	0.7641	-0.0089	0.0019	4e-06	791834	138085910	138367068	3	138367068	3	138367068	*	R	-1.81513	-4.68421
chr16:65943209:T:C	0.4607	T	C	0.5478	0.0075	0.0102	36659	63137	0	0.4772	16	65943209	16	65943209	*	rs1094980	Y	65977112	rs1094980	T	C	0.5302	0.0068	0.0017	8.1e-05	691633	65977112	65943209	16	65943209	16	65943209	*	Y	0.735294	4
chr16:77101373:A:G	0.1426	A	G	0.8997	-0.0244	0.0167	36659	63137	0	0.5182	16	77101373	16	77101373	*	rs11149959	R	77135270	rs11149959	A	G	0.899	0.0107	0.0029	0.00022	691240	77135270	77101373	16	77101373	16	77101373	*	R	-1.46108	3.68966
chr19:18854245:T:C	0.7143	T	C	0.1231	-0.0061	0.0166	36390	62462	22.5	0.2362	19	18854245	19	18854245	*	rs886298	Y	18965054	rs886298	T	C	0.1028	0.0118	0.0028	3.2e-05	647862	18965054	18854245	19	18854245	19	18854245	*	Y	-0.36747	4.21429
chr13:19568452:T:C	0.8648	T	C	0.8811	-0.0027	0.0158	36659	63137	0	0.5645	13	19568452	13	19568452	*	rs9551716	Y	20142592	rs9551716	T	C	0.8886	-0.0099	0.0028	0.00032	690671	20142592	19568452	13	19568452	13	19568452	*	Y	-0.170886	-3.53571
chr5:96509093:A:T	0.7817	A	T	0.623	0.0029	0.0104	36659	63137	9.5	0.3534	5	96509093	5	96509093	*	rs261980	W	95844797	rs261980	A	T	0.6246	-0.0121	0.0018	9.2e-12	691099	95844797	96509093	5	96509093	5	96509093	*	W	0.278846	-6.72222
chr1:191054114:A:G	0.3164	A	G	0.8935	0.0164	0.0164	36659	63137	22.3	0.2313	1	191054114	1	191054114	*	rs10920881	R	191023244	rs10920881	A	G	0.8897	-0.0097	0.0028	0.00044	692431	191023244	191054114	1	191054114	1	191054114	*	R	1	-3.46429
chr1:78407823:A:C	0.6065	A	C	0.2853	-0.0058	0.0113	36659	63137	54.2	0.01594	1	78407823	1	78407823	*	rs523464	M	78873508	rs523464	A	C	0.3039	0.0113	0.0019	1.3e-09	692245	78873508	78407823	1	78407823	1	78407823	*	M	-0.513274	5.94737
chr5:170885349:A:G	0.9966	A	G	0.3446	0	0.0108	36659	63137	0	0.4509	5	170885349	5	170885349	*	rs1423231	R	170312353	rs1423231	A	G	0.3105	-0.0129	0.0019	5.1e-12	691891	170312353	170885349	5	170885349	5	170885349	*	R	0	-6.78947
chr2:105766854:A:G	0.01199	A	G	0.5751	-0.0255	0.0101	36659	63137	0	0.8855	2	105766854	2	105766854	*	rs4851849	R	106383311	rs4851849	A	G	0.5809	-0.0061	0.0017	0.00046	691369	106383311	105766854	2	105766854	2	105766854	*	R	-2.52475	-3.58824
chr13:85496427:C:T	0.811	T	C	0.5537	0.0024	0.0102	36659	63137	37.1	0.1025	13	85496427	13	85496427	*	rs1932099	Y	86070562	rs1932099	T	C	0.5495	-0.0069	0.0017	7.1e-05	685089	86070562	85496427	13	85496427	13	85496427	*	Y	0.235294	-4.05882
chr5:64370034:A:G	0.2905	A	G	0.7128	0.0118	0.0111	36659	63137	39.6	0.08504	5	64370034	5	64370034	*	rs10064715	R	63665861	rs10064715	A	G	0.7187	0.0077	0.0019	4.6e-05	692012	63665861	64370034	5	64370034	5	64370034	*	R	1.06306	4.05263
chr13:53863635:G:T	0.1149	T	G	0.0501	-0.0366	0.0232	36659	63137	20.6	0.2469	13	53863635	13	53863635	*	rs17088998	K	54437770	rs17088998	T	G	0.05034	0.0171	0.0039	1.2e-05	692162	54437770	53863635	13	53863635	13	53863635	*	K	-1.57759	4.38462
chr11:133191172:G:A	0.7661	A	G	0.1216	0.0047	0.0157	36659	63137	0	0.6835	11	133191172	11	133191172	*	rs2382621	R	133061067	rs2382621	A	G	0.1242	0.011	0.0027	4.6e-05	677683	133061067	133191172	11	133191172	11	133191172	*	R	0.299363	4.07407
chr9:123824284:C:A	0.367	A	C	0.2714	0.0102	0.0113	36659	63137	4.6	0.3989	9	123824284	9	123824284	*	rs1752169	M	126586563	rs1752169	A	C	0.2657	0.0112	0.002	1.5e-08	690491	126586563	123824284	9	123824284	9	123824284	*	M	0.902655	5.6
chr5:141804441:A:C	0.9136	A	C	0.0806	0.0021	0.0198	36659	63137	36.5	0.1074	5	141804441	5	141804441	*	rs420150	M	141184008	rs420150	A	C	0.06273	-0.0137	0.0036	0.00014	692285	141184008	141804441	5	141804441	5	141804441	*	M	0.106061	-3.80556
chr2:41713643:A:G	0.3762	A	G	0.9458	0.0197	0.0222	36659	63137	0	0.8862	2	41713643	2	41713643	*	rs17028478	R	41940783	rs17028478	A	G	0.94259	-0.0131	0.0038	0.00048	690410	41940783	41713643	2	41713643	2	41713643	*	R	0.887387	-3.44737
chr6:42630633:C:T	0.6848	T	C	0.3159	-0.0044	0.0108	36659	63137	26.1	0.1956	6	42630633	6	42630633	*	rs9471889	Y	42598371	rs9471889	T	C	0.3199	0.0123	0.0019	1.2e-10	637902	42598371	42630633	6	42630633	6	42630633	*	Y	-0.407407	6.47368
chr9:84766905:C:T	0.3459	T	C	0.6755	-0.0103	0.0109	36659	63137	0	0.9133	9	84766905	9	84766905	*	rs6420253	Y	87381820	rs6420253	T	C	0.6909	0.0091	0.0019	1.4e-06	686580	87381820	84766905	9	84766905	9	84766905	*	Y	-0.944954	4.78947
chr11:113360969:G:A	0.298	A	G	0.4809	-0.0106	0.0102	36659	63137	14.6	0.3047	11	113360969	11	113360969	*	rs4370966	R	113231691	rs4370966	A	G	0.4676	-0.0074	0.0017	1.7e-05	692237	113231691	113360969	11	113360969	11	113360969	*	R	-1.03922	-4.35294
chr2:58702543:G:C	0.6229	C	G	0.8574	-0.0072	0.0147	36659	63137	32.4	0.1402	2	58702543	2	58702543	*	rs1922785	S	58929678	rs1922785	C	G	0.8614	-0.012	0.0025	1.2e-06	692201	58929678	58702543	2	58702543	2	58702543	*	S	-0.489796	-4.8
chr11:92801276:A:G	0.6738	A	G	0.1458	-0.006	0.0142	36659	63137	17	0.2823	11	92801276	11	92801276	*	rs3847531	R	92534442	rs3847531	A	G	0.1462	-0.0114	0.0024	2.8e-06	692577	92534442	92801276	11	92801276	11	92801276	*	R	-0.422535	-4.75
chr12:122049374:A:T	0.04474	A	T	0.5214	-0.0206	0.0103	36659	63137	0	0.8198	12	122049374	12	122049374	*	rs12812519	W	122487280	rs12812519	A	T	0.5328	-0.0126	0.0017	4.5e-13	686220	122487280	122049374	12	122049374	12	122049374	*	W	-2	-7.41176
chr14:87865031:C:G	0.8301	C	G	0.5264	0.0022	0.0102	36659	63137	24.9	0.2065	14	87865031	14	87865031	*	rs8014769	S	88331375	rs8014769	C	G	0.5124	0.0105	0.0017	1.7e-09	682584	88331375	87865031	14	87865031	14	87865031	*	S	0.215686	6.17647
chr5:132330020:A:G	0.3063	A	G	0.3087	0.0111	0.0109	36659	63137	0	0.7046	5	132330020	5	132330020	*	rs272887	R	131665713	rs272887	A	G	0.2984	0.0072	0.0019	0.00011	692479	131665713	132330020	5	132330020	5	132330020	*	R	1.01835	3.78947
chr20:6430207:C:T	0.6453	T	C	0.2936	0.0051	0.0111	36659	63137	22.3	0.2306	20	6430207	20	6430207	*	rs6038491	Y	6410854	rs6038491	T	C	0.3107	-0.0074	0.0019	6.7e-05	686470	6410854	6430207	20	6430207	20	6430207	*	Y	0.459459	-3.89474
chr2:166023272:G:T	0.5371	T	G	0.2766	-0.007	0.0113	36659	63137	0	0.9134	2	166023272	2	166023272	*	rs1020853	K	166879782	rs1020853	T	G	0.283	-0.007	0.0019	0.00022	690254	166879782	166023272	2	166023272	2	166023272	*	K	-0.619469	-3.68421
chr9:14500540:G:C	0.06758	C	G	0.1874	0.0238	0.013	36659	63137	0	0.8128	9	14500540	9	14500540	*	rs7848552	S	14500538	rs7848552	C	G	0.1864	0.0107	0.0023	2.2e-06	681944	14500538	14500540	9	14500540	9	14500540	*	S	1.83077	4.65217
chr4:57902288:C:T	0.4609	T	C	0.4138	0.0075	0.0102	36659	63137	0	0.8438	4	57902288	4	57902288	*	rs10517418	Y	58768454	rs10517418	T	C	0.4163	0.0071	0.0017	4.3e-05	691334	58768454	57902288	4	57902288	4	57902288	*	Y	0.735294	4.17647
chr5:124978446:T:G	0.0788	T	G	0.6719	-0.0192	0.0109	36659	63137	2.2	0.4214	5	124978446	5	124978446	*	rs10069760	K	124314139	rs10069760	T	G	0.6729	0.0066	0.0019	0.00043	685203	124314139	124978446	5	124978446	5	124978446	*	K	-1.76147	3.47368
chr13:96011057:T:A	0.005755	A	T	0.4205	0.0281	0.0102	36659	63137	37.7	0.09849	13	96011057	13	96011057	*	rs9556517	W	96663311	rs9556517	A	T	0.4165	0.0083	0.0017	2e-06	691563	96663311	96011057	13	96011057	13	96011057	*	W	2.7549	4.88235
chr18:65696890:A:T	0.9125	A	T	0.8628	0.0016	0.0146	36659	63137	0	0.9419	18	65696890	18	65696890	*	rs17075147	W	63364126	rs17075147	A	T	0.8734	-0.0152	0.0027	1e-08	692000	63364126	65696890	18	65696890	18	65696890	*	W	0.109589	-5.62963
chr5:116638398:T:G	0.249	T	G	0.7523	0.0138	0.012	36659	63137	0	0.828	5	116638398	5	116638398	*	rs9791095	K	115974094	rs9791095	T	G	0.7394	-0.0074	0.002	0.00018	682317	115974094	116638398	5	116638398	5	116638398	*	K	1.15	-3.7
chr21:39126436:C:T	0.1543	T	C	0.3003	0.0157	0.011	36659	63137	1.8	0.4242	21	39126436	21	39126436	*	rs2836897	Y	40498362	rs2836897	T	C	0.2956	0.008	0.0019	2.4e-05	689901	40498362	39126436	21	39126436	21	39126436	*	Y	1.42727	4.21053
chr8:73643047:A:G	0.3389	A	G	0.9306	0.0189	0.0198	36659	63137	0	0.525	8	73643047	8	73643047	*	rs10101414	R	74555282	rs10101414	A	G	0.92967	-0.0161	0.0034	2.6e-06	692035	74555282	73643047	8	73643047	8	73643047	*	R	0.954545	-4.73529
chr1:177386657:A:C	0.6218	A	C	0.9071	0.0086	0.0175	36659	63137	0	0.74	1	177386657	1	177386657	*	rs16851143	M	177355793	rs16851143	A	C	0.90581	-0.018	0.003	1.2e-09	690955	177355793	177386657	1	177386657	1	177386657	*	M	0.491429	-6
chr8:37148641:A:G	0.9118	A	G	0.0748	0.0025	0.023	36294	57031	0	0.5786	8	37148641	8	37148641	*	rs528484	R	37006159	rs528484	A	G	0.05326	-0.0173	0.0039	1.1e-05	691766	37006159	37148641	8	37148641	8	37148641	*	R	0.108696	-4.4359
chr1:50148004:T:G	0.7856	T	G	0.7496	-0.0032	0.0117	36659	63137	34.3	0.1246	1	50148004	1	50148004	*	rs4412638	K	50613676	rs4412638	T	G	0.747	-0.0081	0.002	3.3e-05	691475	50613676	50148004	1	50148004	1	50148004	*	K	-0.273504	-4.05
chr13:62112385:A:G	0.8318	A	G	0.5901	-0.0022	0.0102	36659	63137	0	0.8782	13	62112385	13	62112385	*	rs9317219	R	62686518	rs9317219	A	G	0.5832	-0.01	0.0017	8.6e-09	692530	62686518	62112385	13	62112385	13	62112385	*	R	-0.215686	-5.88235
chr4:100954761:G:A	0.105	A	G	0.1256	-0.025	0.0154	36659	63137	30.7	0.1545	4	100954761	4	100954761	*	rs10027689	R	101875918	rs10027689	A	G	0.1274	-0.0092	0.0026	0.00042	686473	101875918	100954761	4	100954761	4	100954761	*	R	-1.62338	-3.53846
chr3:10510874:C:A	0.3141	A	C	0.2653	-0.0116	0.0115	36659	63137	0	0.9002	3	10510874	3	10510874	*	rs6780421	M	10552558	rs6780421	A	C	0.2802	0.0087	0.0019	7.4e-06	669805	10552558	10510874	3	10510874	3	10510874	*	M	-1.0087	4.57895
chr5:165192349:G:C	0.1878	C	G	0.3688	0.0138	0.0105	36659	63137	0	0.7544	5	165192349	5	165192349	*	rs13156646	S	164619355	rs13156646	C	G	0.381	-0.0064	0.0018	0.00032	684109	164619355	165192349	5	165192349	5	165192349	*	S	1.31429	-3.55556
chr10:132629208:T:G	0.4041	T	G	0.1141	0.0136	0.0163	36659	63137	0	0.8522	10	132629208	10	132629208	*	rs10735667	K	134442712	rs10735667	T	G	0.1079	-0.0127	0.0028	4e-06	689708	134442712	132629208	10	132629208	10	132629208	*	K	0.834356	-4.53571
chr14:71829755:A:G	0.0167	A	G	0.6228	0.0248	0.0103	36659	63137	15.1	0.3002	14	71829755	14	71829755	*	rs2877753	R	72296472	rs2877753	A	G	0.6136	-0.0075	0.0018	2.1e-05	692541	72296472	71829755	14	71829755	14	71829755	*	R	2.40777	-4.16667
chr12:124110781:C:T	0.4059	T	C	0.4242	0.0085	0.0102	36659	63137	38.7	0.09098	12	124110781	12	124110781	*	rs12824096	Y	124595327	rs12824096	T	C	0.4282	-0.0085	0.0017	9.9e-07	682575	124595327	124110781	12	124110781	12	124110781	*	Y	0.833333	-5
chr6:38066688:A:G	0.8347	A	G	0.6584	0.0022	0.0107	36659	63137	27	0.187	6	38066688	6	38066688	*	rs1390735	R	38034464	rs1390735	A	G	0.6696	-0.0068	0.0018	0.00022	691950	38034464	38066688	6	38066688	6	38066688	*	R	0.205607	-3.77778
chr2:50643611:C:G	0.6738	C	G	0.7584	-0.005	0.0119	36659	63137	29.3	0.1664	2	50643611	2	50643611	*	rs12615541	S	50870749	rs12615541	C	G	0.7445	0.0071	0.002	0.00036	683615	50870749	50643611	2	50643611	2	50643611	*	S	-0.420168	3.55
chr6:45112321:T:C	0.57	T	C	0.9014	-0.0096	0.017	36659	63137	0	0.8431	6	45112321	6	45112321	*	rs16873150	Y	45080058	rs16873150	T	C	0.90733	-0.012	0.003	8.2e-05	688954	45080058	45112321	6	45112321	6	45112321	*	Y	-0.564706	-4
chr16:65833599:G:A	0.7682	A	G	0.3469	-0.0031	0.0106	36659	63137	16.1	0.2908	16	65833599	16	65833599	*	rs457161	R	65867502	rs457161	A	G	0.3607	0.0065	0.0018	0.00034	689213	65867502	65833599	16	65833599	16	65833599	*	R	-0.292453	3.61111
chr1:114956105:G:A	0.6246	A	G	0.0785	-0.0092	0.0189	36659	63137	0	0.834	1	114956105	1	114956105	*	rs6696121	R	115498726	rs6696121	A	G	0.06957	-0.0143	0.0034	2.2e-05	692324	115498726	114956105	1	114956105	1	114956105	*	R	-0.486772	-4.20588
chr2:218558797:T:C	0.1518	T	C	0.6073	0.0149	0.0104	36659	63137	0	0.6432	2	218558797	2	218558797	*	rs4674314	Y	219423520	rs4674314	T	C	0.6047	-0.0113	0.0017	9.3e-11	691925	219423520	218558797	2	218558797	2	218558797	*	Y	1.43269	-6.64706
chr11:80898743:C:A	0.1614	A	C	0.5351	-0.0142	0.0101	36659	63137	33.7	0.1293	11	80898743	11	80898743	*	rs7952168	M	80609786	rs7952168	A	C	0.5401	-0.0062	0.0017	0.00038	676787	80609786	80898743	11	80898743	11	80898743	*	M	-1.40594	-3.64706
chr11:111168744:T:C	0.6343	T	C	0.8074	-0.0061	0.0129	36659	63137	12.2	0.3281	11	111168744	11	111168744	*	rs12421339	Y	111039468	rs12421339	T	C	0.7848	-0.0094	0.0021	8.7e-06	692075	111039468	111168744	11	111168744	11	111168744	*	Y	-0.472868	-4.47619
chr5:144953899:A:G	0.6883	A	G	0.5579	0.0041	0.0102	36659	63137	0	0.9268	5	144953899	5	144953899	*	rs1476736	R	144333462	rs1476736	A	G	0.5513	-0.006	0.0016	0.00024	794437	144333462	144953899	5	144953899	5	144953899	*	R	0.401961	-3.75
chr5:108160401:T:C	0.1226	T	C	0.8221	-0.0203	0.0132	36659	63137	0	0.7143	5	108160401	5	108160401	*	rs40071	Y	107496102	rs40071	T	C	0.8221	0.0249	0.0022	1.7e-28	687776	107496102	108160401	5	108160401	5	108160401	*	Y	-1.53788	11.3182
chr18:25048203:T:C	0.6112	T	C	0.5464	0.0052	0.0102	36659	63137	15.9	0.2926	18	25048203	18	25048203	*	rs7244959	Y	22628167	rs7244959	T	C	0.5582	-0.0082	0.0018	2.8e-06	684456	22628167	25048203	18	25048203	18	25048203	*	Y	0.509804	-4.55556
chr20:24648435:G:T	0.4273	T	G	0.2401	-0.0094	0.0119	36659	63137	0	0.8016	20	24648435	20	24648435	*	rs11696125	K	24629071	rs11696125	T	G	0.2485	0.0103	0.0021	9.5e-07	682615	24629071	24648435	20	24648435	20	24648435	*	K	-0.789916	4.90476
chr7:99322696:G:C	0.6961	C	G	0.0236	-0.0134	0.0342	36659	63137	0	0.5885	7	99322696	7	99322696	*	rs10237212	S	98920319	rs10237212	C	G	0.01947	-0.0309	0.0067	3.8e-06	642683	98920319	99322696	7	99322696	7	99322696	*	S	-0.391813	-4.61194
chr2:67484336:A:G	0.1304	A	G	0.2749	0.017	0.0112	36659	63137	0	0.8122	2	67484336	2	67484336	*	rs6756612	R	67711468	rs6756612	A	G	0.2712	0.0076	0.0019	8.7e-05	685736	67711468	67484336	2	67484336	2	67484336	*	R	1.51786	4
chr3:86033050:G:A	0.1604	A	G	0.1671	-0.019	0.0135	36659	63137	50.9	0.02594	3	86033050	3	86033050	*	rs11922904	R	86082200	rs11922904	A	G	0.1585	0.015	0.0023	9.5e-11	692355	86082200	86033050	3	86033050	3	86033050	*	R	-1.40741	6.52174
chr5:104421304:A:G	0.6941	A	G	0.6605	-0.0042	0.0107	36659	63137	0	0.8089	5	104421304	5	104421304	*	rs768792	R	103757005	rs768792	A	G	0.6449	-0.0066	0.0018	0.00023	690300	103757005	104421304	5	104421304	5	104421304	*	R	-0.392523	-3.66667
chr5:114028930:A:G	0.2977	A	G	0.7019	0.0115	0.011	36659	63137	0	0.8893	5	114028930	5	114028930	*	rs1038583	R	113364627	rs1038583	A	G	0.7065	-0.0071	0.0019	0.00016	672515	113364627	114028930	5	114028930	5	114028930	*	R	1.04545	-3.73684
chr6:8192385:A:G	0.0396	A	G	0.4699	0.0209	0.0102	36659	63137	19.7	0.256	6	8192385	6	8192385	*	rs486850	V	8192618	rs486850	A	G	0.4852	-0.0079	0.0017	4.7e-06	692518	8192618	8192385	6	8192385	6	8192385	*	V	2.04902	-4.64706
chr6:80545070:C:T	0.7594	T	C	0.1374	-0.0045	0.0148	36659	63137	0	0.561	6	80545070	6	80545070	*	rs11752368	Y	81254787	rs11752368	T	C	0.1549	-0.0103	0.0024	1.3e-05	692062	81254787	80545070	6	80545070	6	80545070	*	Y	-0.304054	-4.29167
chr6:34306199:T:A	0.7122	A	T	0.0421	0.0093	0.0252	36659	63137	34.4	0.1237	6	34306199	6	34306199	*	rs4713770	W	34273976	rs4713770	A	T	0.0383	0.0237	0.0046	2.2e-07	675334	34273976	34306199	6	34306199	6	34306199	*	W	0.369048	5.15217
chr22:23836092:G:A	0.5244	A	G	0.7943	0.008	0.0126	36390	62462	0	0.8322	22	23836092	22	23836092	*	rs5760061	R	24178279	rs5760061	A	G	0.8057	0.0077	0.0022	0.00045	680158	24178279	23836092	22	23836092	22	23836092	*	R	0.634921	3.5
chr5:96785820:C:T	0.6836	T	C	0.5508	0.0041	0.0101	36659	63137	33.3	0.132	5	96785820	5	96785820	*	rs469783	Y	96121524	rs469783	T	C	0.5754	0.0094	0.0017	7.4e-08	691390	96121524	96785820	5	96785820	5	96785820	*	Y	0.405941	5.52941
chr8:34026179:A:C	0.6224	A	C	0.2151	0.0061	0.0124	36659	63137	0	0.6925	8	34026179	8	34026179	*	rs4637823	M	33883697	rs4637823	A	C	0.2205	-0.0088	0.0021	3.1e-05	685412	33883697	34026179	8	34026179	8	34026179	*	M	0.491935	-4.19048
chr3:87856728:A:C	0.6144	A	C	0.6906	0.0055	0.0109	36659	63137	0	0.8956	3	87856728	3	87856728	*	rs923477	M	87905878	rs923477	A	C	0.7102	0.007	0.0019	0.0002	691222	87905878	87856728	3	87856728	3	87856728	*	M	0.504587	3.68421
chr6:142652232:T:C	0.1426	T	C	0.8767	-0.0224	0.0153	36659	63137	44.6	0.05427	6	142652232	6	142652232	*	rs9403404	Y	142973369	rs9403404	T	C	0.8721	-0.0103	0.0026	7.5e-05	692054	142973369	142652232	6	142652232	6	142652232	*	Y	-1.46405	-3.96154
chr1:193243854:C:T	0.3362	T	C	0.6717	-0.0104	0.0109	36659	63137	0	0.4446	1	193243854	1	193243854	*	rs1536098	Y	193212984	rs1536098	T	C	0.6686	-0.0074	0.0018	6e-05	692201	193212984	193243854	1	193243854	1	193243854	*	Y	-0.954128	-4.11111
chr6:80603359:A:G	0.4821	A	G	0.9157	0.0129	0.0183	36659	63137	0	0.7855	6	80603359	6	80603359	*	rs9449095	R	81313076	rs9449095	A	G	0.8986	0.014	0.0029	1.5e-06	691641	81313076	80603359	6	80603359	6	80603359	*	R	0.704918	4.82759
chr2:60261964:G:A	0.2115	A	G	0.5736	-0.0127	0.0102	36659	63137	0	0.5952	2	60261964	2	60261964	*	rs907575	R	60489099	rs907575	A	G	0.5794	0.0065	0.0017	0.00019	689383	60489099	60261964	2	60261964	2	60261964	*	R	-1.2451	3.82353
chr3:67854890:A:G	0.02499	A	G	0.1229	-0.0375	0.0167	36294	57031	0	0.8411	3	67854890	3	67854890	*	rs6787449	R	67905314	rs6787449	A	G	0.1033	-0.0099	0.0028	0.00044	692593	67905314	67854890	3	67854890	3	67854890	*	R	-2.24551	-3.53571
chr10:74023627:C:T	0.1624	T	C	0.4688	0.0142	0.0102	36659	63137	0	0.737	10	74023627	10	74023627	*	rs11000853	Y	75783385	rs11000853	T	C	0.4639	-0.0104	0.0017	2.1e-09	679570	75783385	74023627	10	74023627	10	74023627	*	Y	1.39216	-6.11765
chr2:159178684:C:T	0.7687	T	C	0.3643	-0.0031	0.0104	36659	63137	0	0.8368	2	159178684	2	159178684	*	rs12988603	Y	160035195	rs12988603	T	C	0.3703	-0.0064	0.0018	0.00034	691686	160035195	159178684	2	159178684	2	159178684	*	Y	-0.298077	-3.55556
chr20:25205480:G:A	0.8811	A	G	0.4762	-0.0015	0.0101	36659	63137	0	0.5922	20	25205480	20	25205480	*	rs6083776	R	25186116	rs6083776	A	G	0.4884	0.0099	0.0017	8.5e-09	691719	25186116	25205480	20	25205480	20	25205480	*	R	-0.148515	5.82353
chr10:34577146:A:C	0.1798	A	C	0.6265	0.014	0.0104	36659	63137	23.6	0.2192	10	34577146	10	34577146	*	rs2025459	M	34866074	rs2025459	A	C	0.6223	-0.0101	0.0018	1.4e-08	691660	34866074	34577146	10	34577146	10	34577146	*	M	1.34615	-5.61111
chr18:43386920:C:T	0.6846	T	C	0.2094	0.005	0.0124	36659	63137	8	0.3674	18	43386920	18	43386920	*	rs684289	Y	40966885	rs684289	T	C	0.2105	-0.009	0.0021	2.2e-05	691354	40966885	43386920	18	43386920	18	43386920	*	Y	0.403226	-4.28571
chr12:89541719:A:G	0.01271	A	G	0.8453	-0.0348	0.014	36659	63137	0	0.5951	12	89541719	12	89541719	*	rs17464848	R	89935496	rs17464848	A	G	0.8426	0.0108	0.0023	2e-06	793410	89935496	89541719	12	89541719	12	89541719	*	R	-2.48571	4.69565
chr7:148048818:C:T	0.6329	T	C	0.3232	0.0052	0.0109	36659	63137	0	0.6691	7	148048818	7	148048818	*	rs2527047	Y	147745910	rs2527047	T	C	0.3385	-0.0081	0.0019	1.4e-05	675166	147745910	148048818	7	148048818	7	148048818	*	Y	0.477064	-4.26316
chr1:45636134:A:C	0.9115	A	C	0.7113	0.0012	0.0111	36659	63137	0	0.9553	1	45636134	1	45636134	*	rs6694889	M	46101806	rs6694889	A	C	0.7022	0.0118	0.0019	3e-10	691728	46101806	45636134	1	45636134	1	45636134	*	M	0.108108	6.21053
chr11:57644269:C:T	0.7863	T	C	0.2848	-0.003	0.0112	36659	63137	0	0.5155	11	57644269	11	57644269	*	rs2081361	Y	57411742	rs2081361	T	C	0.2877	0.0069	0.0019	0.00035	687124	57411742	57644269	11	57644269	11	57644269	*	Y	-0.267857	3.63158
chr5:77099359:C:T	0.006282	T	C	0.2748	0.0308	0.0113	36659	63137	19	0.2626	5	77099359	5	77099359	*	rs4418080	Y	76395184	rs4418080	T	C	0.2818	-0.0071	0.0019	0.00025	671554	76395184	77099359	5	77099359	5	77099359	*	Y	2.72566	-3.73684
chr13:55224582:A:G	0.3019	A	G	0.2025	-0.013	0.0126	36659	63137	0	0.6306	13	55224582	13	55224582	*	rs8002727	R	55798717	rs8002727	A	G	0.2033	-0.0089	0.0022	4.2e-05	680037	55798717	55224582	13	55224582	13	55224582	*	R	-1.03175	-4.04545
chr17:31364350:C:A	0.0422	A	C	0.2868	0.0228	0.0112	36659	63137	20.5	0.248	17	31364350	17	31364350	*	rs2057769	M	29691368	rs2057769	A	C	0.2966	0.0069	0.0019	0.0002	691638	29691368	31364350	17	31364350	17	31364350	*	M	2.03571	3.63158
chr11:17238569:G:A	0.4243	A	G	0.3027	0.0088	0.011	36659	63137	0	0.669	11	17238569	11	17238569	*	rs12577525	R	17260116	rs12577525	A	G	0.3107	-0.0085	0.0018	1.7e-06	789037	17260116	17238569	11	17238569	11	17238569	*	R	0.8	-4.72222
chr13:66523508:T:C	0.6635	T	C	0.1583	-0.0062	0.0142	36659	63137	0	0.8054	13	66523508	13	66523508	*	rs2184839	Y	67097640	rs2184839	T	C	0.1463	0.0102	0.0025	4.6e-05	690095	67097640	66523508	13	66523508	13	66523508	*	Y	-0.43662	4.08
chr2:16546584:G:A	0.6586	A	G	0.2637	0.0051	0.0116	36659	63137	37.4	0.1004	2	16546584	2	16546584	*	rs4441472	R	16727852	rs4441472	A	G	0.2854	-0.0072	0.0019	0.00014	692063	16727852	16546584	2	16546584	2	16546584	*	R	0.439655	-3.78947
chr5:153779155:G:A	0.9022	A	G	0.2016	0.0015	0.0126	36659	63137	0	0.6805	5	153779155	5	153779155	*	rs1381120	R	153158715	rs1381120	A	G	0.1869	-0.0103	0.0025	3.7e-05	525883	153158715	153779155	5	153779155	5	153779155	*	R	0.119048	-4.12
chr4:90341326:C:G	0.3072	C	G	0.443	0.0104	0.0102	36659	63137	0	0.782	4	90341326	4	90341326	*	rs7663699	S	91262477	rs7663699	C	G	0.4419	-0.0106	0.0017	9.3e-10	689882	91262477	90341326	4	90341326	4	90341326	*	S	1.01961	-6.23529
chr8:75522857:C:T	0.3801	T	C	0.7668	-0.0106	0.012	36659	63137	0	0.5867	8	75522857	8	75522857	*	rs2977921	Y	76435092	rs2977921	T	C	0.7661	0.0173	0.002	1.8e-17	689826	76435092	75522857	8	75522857	8	75522857	*	Y	-0.883333	8.65
chr3:123383176:A:C	0.01235	A	C	0.6103	-0.026	0.0104	36659	63137	0	0.8649	3	123383176	3	123383176	*	rs4678017	M	123102023	rs4678017	A	C	0.6299	-0.0068	0.0017	5.7e-05	787291	123102023	123383176	3	123383176	3	123383176	*	M	-2.5	-4
chr4:102790277:C:T	0.9607	T	C	0.4789	0.0005	0.0102	36659	63137	33.7	0.1293	4	102790277	4	102790277	*	rs223452	Y	103711434	rs223452	T	C	0.4783	-0.0079	0.0017	4.5e-06	692208	103711434	102790277	4	102790277	4	102790277	*	Y	0.0490196	-4.64706
chr1:114740490:A:G	0.5928	A	G	0.7499	-0.0062	0.0116	36659	63137	11.2	0.3375	1	114740490	1	114740490	*	rs10858051	R	115283111	rs10858051	A	G	0.7459	-0.0092	0.002	2.9e-06	692409	115283111	114740490	1	114740490	1	114740490	*	R	-0.534483	-4.6
chr18:75413914:A:G	0.09049	A	G	0.7213	-0.0192	0.0114	36659	63137	18.7	0.2654	18	75413914	18	75413914	*	rs17281792	R	73125869	rs17281792	A	G	0.6987	-0.0085	0.0019	7.4e-06	687486	73125869	75413914	18	75413914	18	75413914	*	R	-1.68421	-4.47368
chr5:75618236:G:A	0.3536	A	G	0.2104	0.0114	0.0123	36659	63137	19.8	0.2546	5	75618236	5	75618236	*	rs2878519	R	74914061	rs2878519	A	G	0.2066	-0.0246	0.002	3.8e-35	794982	74914061	75618236	5	75618236	5	75618236	*	R	0.926829	-12.3
chr13:26385456:T:G	0.3936	T	G	0.6242	-0.0089	0.0105	36659	63137	50.3	0.02819	13	26385456	13	26385456	*	rs7327769	K	26959593	rs7327769	T	G	0.6167	-0.0087	0.0018	1.1e-06	686691	26959593	26385456	13	26385456	13	26385456	*	K	-0.847619	-4.83333
chr11:78506191:G:A	0.003537	A	G	0.8098	0.0382	0.0131	36659	63137	0	0.9556	11	78506191	11	78506191	*	rs10793319	R	78217237	rs10793319	A	G	0.8171	0.0106	0.0023	2.8e-06	692516	78217237	78506191	11	78506191	11	78506191	*	R	2.91603	4.6087
chr8:10149565:C:T	0.8345	T	C	0.1142	-0.0033	0.0159	36390	62462	0	0.4386	8	10149565	8	10149565	*	rs12681932	Y	10007075	rs12681932	T	C	0.1137	0.0132	0.0028	2.4e-06	690341	10007075	10149565	8	10149565	8	10149565	*	Y	-0.207547	4.71429
chr7:44376160:G:A	0.01004	A	G	0.1648	0.035	0.0136	36659	63137	11.1	0.3381	7	44376160	7	44376160	*	rs17711200	R	44415759	rs17711200	A	G	0.1796	0.0104	0.0022	3.4e-06	692072	44415759	44376160	7	44376160	7	44376160	*	R	2.57353	4.72727
chr3:84892655:C:G	0.4564	C	G	0.7301	0.0085	0.0114	36659	63137	54.7	0.01482	3	84892655	3	84892655	*	rs9882516	S	84941806	rs9882516	C	G	0.7395	-0.0138	0.002	1.4e-12	690510	84941806	84892655	3	84892655	3	84892655	*	S	0.745614	-6.9
chr5:163253775:C:T	0.4946	T	C	0.883	0.0115	0.0168	36294	57031	0	0.9769	5	163253775	5	163253775	*	rs6883415	Y	162680781	rs6883415	T	C	0.8945	-0.0122	0.0028	1.3e-05	680610	162680781	163253775	5	163253775	5	163253775	*	Y	0.684524	-4.35714
chr16:9123571:T:C	0.9232	T	C	0.4136	-0.001	0.0104	36659	63137	0	0.5825	16	9123571	16	9123571	*	rs7203115	Y	9217428	rs7203115	T	C	0.4027	-0.0083	0.0018	2.1e-06	687922	9217428	9123571	16	9123571	16	9123571	*	Y	-0.0961538	-4.61111
chr8:59797672:C:T	0.2252	T	C	0.5364	-0.0123	0.0102	36659	63137	0	0.9937	8	59797672	8	59797672	*	rs13252402	Y	60710231	rs13252402	T	C	0.5549	0.0062	0.0017	0.00035	689453	60710231	59797672	8	59797672	8	59797672	*	Y	-1.20588	3.64706
chr13:19732078:C:A	0.3642	A	C	0.8341	-0.0128	0.0141	36659	63137	16.2	0.2895	13	19732078	13	19732078	*	rs7991116	M	20306218	rs7991116	A	C	0.8638	-0.0095	0.0025	0.00011	692111	20306218	19732078	13	19732078	13	19732078	*	M	-0.907801	-3.8
chr11:68351095:T:C	0.7103	T	C	0.5869	0.0039	0.0104	36659	63137	0	0.5571	11	68351095	11	68351095	*	rs312783	Y	68118563	rs312783	T	C	0.5935	0.0067	0.0017	0.00011	692219	68118563	68351095	11	68351095	11	68351095	*	Y	0.375	3.94118
chr3:89497033:A:G	0.9569	A	G	0.7304	0.0006	0.0114	36659	63137	23.2	0.2225	3	89497033	3	89497033	*	rs1512188	R	89546183	rs1512188	A	G	0.7299	-0.0094	0.0019	1.1e-06	682622	89546183	89497033	3	89497033	3	89497033	*	R	0.0526316	-4.94737
chr3:78935416:C:T	0.1085	T	C	0.3605	0.017	0.0106	36659	63137	4.1	0.4034	3	78935416	3	78935416	*	rs6772919	Y	78984566	rs6772919	T	C	0.3448	-0.0066	0.0018	0.00023	691071	78984566	78935416	3	78935416	3	78935416	*	Y	1.60377	-3.66667
chr8:33455811:G:A	0.3562	A	G	0.6555	-0.0098	0.0106	36659	63137	0	0.6454	8	33455811	8	33455811	*	rs2732315	R	33313329	rs2732315	A	G	0.6516	0.0095	0.0018	1.2e-07	692513	33313329	33455811	8	33455811	8	33455811	*	R	-0.924528	5.27778
chr5:63498049:G:T	0.4315	T	G	0.3053	-0.0086	0.011	36659	63137	0	0.9972	5	63498049	5	63498049	*	rs3846469	K	62793876	rs3846469	T	G	0.3355	0.012	0.0018	5.8e-11	690659	62793876	63498049	5	63498049	5	63498049	*	K	-0.781818	6.66667
chr10:22034717:T:C	0.05295	T	C	0.2553	-0.0226	0.0117	36659	63137	0	0.7858	10	22034717	10	22034717	*	rs7898954	Y	22323646	rs7898954	T	C	0.2655	0.0077	0.002	8.2e-05	688783	22323646	22034717	10	22034717	10	22034717	*	Y	-1.93162	3.85
chr12:19841024:G:A	0.9825	A	G	0.6951	-0.0002	0.0111	36659	63137	0	0.8016	12	19841024	12	19841024	*	rs1388676	R	19993958	rs1388676	A	G	0.6953	0.0071	0.0019	0.00017	691618	19993958	19841024	12	19841024	12	19841024	*	R	-0.018018	3.73684
chr10:50398623:A:G	0.6449	A	G	0.268	-0.0053	0.0114	36659	63137	38.2	0.09446	10	50398623	10	50398623	*	rs1916567	R	52158383	rs1916567	A	G	0.2755	0.007	0.0019	0.00024	691284	52158383	50398623	10	50398623	10	50398623	*	R	-0.464912	3.68421
chr16:76831225:G:A	0.9605	A	G	0.7594	0.0006	0.0121	36659	63137	0	0.9667	16	76831225	16	76831225	*	rs6564371	R	76865122	rs6564371	A	G	0.7748	0.0087	0.0021	2.4e-05	669137	76865122	76831225	16	76831225	16	76831225	*	R	0.0495868	4.14286
chr13:85982380:T:A	0.5653	A	T	0.3658	-0.006	0.0105	36659	63137	36.8	0.105	13	85982380	13	85982380	*	rs4572281	W	86556515	rs4572281	A	T	0.3656	0.0127	0.0018	7.6e-13	691427	86556515	85982380	13	85982380	13	85982380	*	W	-0.571429	7.05556
chr1:209260839:T:C	0.3911	T	C	0.2015	0.0112	0.0131	36659	63137	41.2	0.0743	1	209260839	1	209260839	*	rs2800932	Y	209434184	rs2800932	T	C	0.1973	0.012	0.0022	7.3e-08	681321	209434184	209260839	1	209260839	1	209260839	*	Y	0.854962	5.45455
chr10:105957596:T:A	0.5349	A	T	0.7859	0.0079	0.0127	36659	63137	0	0.7916	10	105957596	10	105957596	*	rs518356	H	107717354	rs518356	A	T	0.8141	0.0089	0.0022	4.8e-05	691650	107717354	105957596	10	105957596	10	105957596	*	H	0.622047	4.04545
chr2:57819548:G:A	0.7912	A	G	0.6343	0.0028	0.0105	36659	63137	7.3	0.3742	2	57819548	2	57819548	*	rs2717054	R	58046683	rs2717054	A	G	0.6213	-0.0064	0.0018	0.00032	690293	58046683	57819548	2	57819548	2	57819548	*	R	0.266667	-3.55556
chr8:13401888:T:C	0.7301	T	C	0.5252	-0.0035	0.0102	36659	63137	0	0.8455	8	13401888	8	13401888	*	rs1481677	Y	13259397	rs1481677	T	C	0.5168	0.0066	0.0017	0.00014	692341	13259397	13401888	8	13401888	8	13401888	*	Y	-0.343137	3.88235
chr5:116359380:G:A	0.7762	A	G	0.1942	0.0036	0.0128	36659	63137	0	0.4891	5	116359380	5	116359380	*	rs27634	R	115695077	rs27634	A	G	0.1917	-0.0078	0.0022	0.00037	691245	115695077	116359380	5	116359380	5	116359380	*	R	0.28125	-3.54545
chr5:104474609:G:A	0.4474	A	G	0.4815	0.0077	0.0101	36659	63137	0	0.4575	5	104474609	5	104474609	*	rs6881764	R	103810310	rs6881764	A	G	0.4923	0.0075	0.0016	3.3e-06	794210	103810310	104474609	5	104474609	5	104474609	*	R	0.762376	4.6875
chr5:104336166:A:G	0.8737	A	G	0.6323	-0.0017	0.0107	36659	63137	0	0.4651	5	104336166	5	104336166	*	rs349588	R	103671867	rs349588	A	G	0.623	-0.0069	0.0017	5.6e-05	781126	103671867	104336166	5	104336166	5	104336166	*	R	-0.158879	-4.05882
chr4:61975222:C:T	0.1002	T	C	0.7348	0.019	0.0115	36659	63137	25.3	0.2025	4	61975222	4	61975222	*	rs7667199	Y	62840940	rs7667199	T	C	0.7489	0.0075	0.002	0.00015	692603	62840940	61975222	4	61975222	4	61975222	*	Y	1.65217	3.75
chr2:137919281:C:A	0.0006388	A	C	0.767	0.042	0.0123	36659	63137	3.6	0.4086	2	137919281	2	137919281	*	rs6724601	H	138676851	rs6724601	A	C	0.8025	0.0076	0.0022	0.00048	692144	138676851	137919281	2	137919281	2	137919281	*	H	3.41463	3.45455
chr2:207116517:T:G	0.4545	T	G	0.8371	0.0104	0.0139	36659	63137	18.7	0.2659	2	207116517	2	207116517	*	rs2244089	K	207981241	rs2244089	T	G	0.8289	-0.0121	0.0022	6.8e-08	689002	207981241	207116517	2	207116517	2	207116517	*	K	0.748201	-5.5
chr4:102184575:G:A	0.8103	A	G	0.1547	-0.0034	0.0143	36659	63137	0	0.5196	4	102184575	4	102184575	*	rs6856885	R	103105732	rs6856885	A	G	0.1536	-0.0093	0.0024	8.3e-05	680245	103105732	102184575	4	102184575	4	102184575	*	R	-0.237762	-3.875
chr2:216210445:T:G	0.9402	T	G	0.1377	0.0011	0.0153	36294	57031	42.2	0.07661	2	216210445	2	216210445	*	rs207887	B	217075168	rs207887	T	G	0.1221	0.0097	0.0027	0.00026	689875	217075168	216210445	2	216210445	2	216210445	*	B	0.0718954	3.59259
chr5:138568109:T:C	0.1631	T	C	0.5964	0.0145	0.0104	36659	63137	0	0.5649	5	138568109	5	138568109	*	rs256013	Y	137903798	rs256013	T	C	0.6039	-0.0081	0.0018	4.5e-06	685782	137903798	138568109	5	138568109	5	138568109	*	Y	1.39423	-4.5
chr19:49140147:T:C	0.3232	T	C	0.5453	0.0101	0.0103	36390	62462	0	0.5626	19	49140147	19	49140147	*	rs3764624	Y	49643404	rs3764624	T	C	0.5398	0.0064	0.0018	0.00029	690099	49643404	49140147	19	49140147	19	49140147	*	Y	0.980583	3.55556
chr3:195291166:A:G	0.003204	A	G	0.4197	-0.0303	0.0103	36659	63137	7	0.3769	3	195291166	3	195291166	*	rs9840346	R	195011895	rs9840346	A	G	0.4106	-0.0113	0.0017	5.6e-11	689503	195011895	195291166	3	195291166	3	195291166	*	R	-2.94175	-6.64706
chr2:212246422:G:A	0.1823	A	G	0.2318	0.0161	0.0121	36659	63137	8.9	0.359	2	212246422	2	212246422	*	rs12151478	R	213111147	rs12151478	A	G	0.241	-0.0095	0.002	1.9e-06	687123	213111147	212246422	2	212246422	2	212246422	*	R	1.33058	-4.75
chr18:1487817:A:G	0.216	A	G	0.7014	-0.0136	0.011	36659	63137	0	0.889	18	1487817	18	1487817	*	rs17382680	R	1487818	rs17382680	A	G	0.6969	-0.0069	0.0019	0.00024	692565	1487818	1487817	18	1487817	18	1487817	*	R	-1.23636	-3.63158
chr9:11756562:A:G	0.2535	A	G	0.7382	0.0131	0.0115	36659	63137	0	0.5602	9	11756562	9	11756562	*	rs2890953	V	11756562	rs2890953	A	G	0.7496	-0.0117	0.002	4.8e-09	691218	11756562	11756562	9	11756562	9	11756562	*	V	1.13913	-5.85
chr6:63178221:T:C	0.3983	T	C	0.3637	0.0088	0.0105	36659	63137	0	0.8847	6	63178221	6	63178221	*	rs1585367	Y	63888126	rs1585367	T	C	0.3518	0.0091	0.0018	3.7e-07	691955	63888126	63178221	6	63178221	6	63178221	*	Y	0.838095	5.05556
chr11:130871132:C:G	0.5047	C	G	0.2642	0.0078	0.0117	36659	63137	0	0.5985	11	130871132	11	130871132	*	rs4937582	S	130741027	rs4937582	C	G	0.2591	-0.0106	0.002	5.7e-08	691944	130741027	130871132	11	130871132	11	130871132	*	S	0.666667	-5.3
chr2:50466976:C:T	0.5153	T	C	0.5999	-0.0068	0.0104	36659	63137	0	0.8351	2	50466976	2	50466976	*	rs6726029	Y	50694114	rs6726029	T	C	0.5948	-0.013	0.0018	1.6e-13	679131	50694114	50466976	2	50466976	2	50466976	*	Y	-0.653846	-7.22222
chr4:95197545:G:A	0.05936	A	G	0.7012	-0.021	0.0112	36659	63137	1.4	0.4283	4	95197545	4	95197545	*	rs1991946	R	96118696	rs1991946	A	G	0.6946	-0.0101	0.0018	2.3e-08	785914	96118696	95197545	4	95197545	4	95197545	*	R	-1.875	-5.61111
chr2:13190489:C:G	0.4792	C	G	0.9038	-0.0122	0.0173	36659	63137	0	0.8788	2	13190489	2	13190489	*	rs10191846	S	13330614	rs10191846	C	G	0.90412	0.0103	0.0029	0.00037	682582	13330614	13190489	2	13190489	2	13190489	*	S	-0.705202	3.55172
chr5:124954266:G:A	0.4971	A	G	0.7906	0.0086	0.0127	36659	63137	27.4	0.1834	5	124954266	5	124954266	*	rs12109265	R	124289959	rs12109265	A	G	0.7988	0.0081	0.0022	0.00018	687306	124289959	124954266	5	124954266	5	124954266	*	R	0.677165	3.68182
chr17:16064829:T:C	0.3059	T	C	0.4267	0.0105	0.0103	36659	63137	2.7	0.4163	17	16064829	17	16064829	*	rs2285583	Y	15968143	rs2285583	T	C	0.4279	-0.0119	0.0017	7.3e-12	692376	15968143	16064829	17	16064829	17	16064829	*	Y	1.01942	-7
chr15:64557705:G:T	0.1452	T	G	0.113	-0.0232	0.0159	36659	63137	0	0.8504	15	64557705	15	64557705	*	rs6494481	K	64849904	rs6494481	T	G	0.1194	0.012	0.0027	9.2e-06	692540	64849904	64557705	15	64557705	15	64557705	*	K	-1.45912	4.44444
chr1:72189953:C:T	0.5973	T	C	0.1868	-0.0068	0.0129	36659	63137	0	0.9458	1	72189953	1	72189953	*	rs6672863	Y	72655636	rs6672863	T	C	0.1902	-0.0276	0.002	1.4e-41	775327	72655636	72189953	1	72189953	1	72189953	*	Y	-0.527132	-13.8
chr12:57184505:C:T	0.7787	T	C	0.3096	-0.0031	0.0109	36659	63137	30.5	0.1558	12	57184505	12	57184505	*	rs1800181	Y	57578288	rs1800181	T	C	0.3155	0.007	0.0019	0.00019	690321	57578288	57184505	12	57184505	12	57184505	*	Y	-0.284404	3.68421
chr1:107397760:A:G	0.274	A	G	0.8412	-0.0154	0.0141	36659	63137	24.3	0.2121	1	107397760	1	107397760	*	rs975268	R	107940382	rs975268	A	G	0.8313	-0.0106	0.0023	5.4e-06	677537	107940382	107397760	1	107397760	1	107397760	*	R	-1.0922	-4.6087
chr13:85506032:A:G	0.818	A	G	0.4466	-0.0023	0.0102	36659	63137	36.8	0.1046	13	85506032	13	85506032	*	rs9547243	R	86080167	rs9547243	A	G	0.4502	0.0069	0.0017	7.6e-05	685098	86080167	85506032	13	85506032	13	85506032	*	R	-0.22549	4.05882
chr11:133836801:G:A	0.4033	A	G	0.3741	-0.0088	0.0105	36659	63137	0	0.6589	11	133836801	11	133836801	*	rs2723613	R	133706696	rs2723613	A	G	0.3769	0.0084	0.0018	2.1e-06	690804	133706696	133836801	11	133836801	11	133836801	*	R	-0.838095	4.66667
chr2:202222980:G:T	0.418	T	G	0.8808	-0.0128	0.0158	36659	63137	0	0.4649	2	202222980	2	202222980	*	rs2350360	K	203087703	rs2350360	T	G	0.8854	-0.0094	0.0027	0.00046	692327	203087703	202222980	2	202222980	2	202222980	*	K	-0.810127	-3.48148
chr4:102821494:T:C	0.9522	T	C	0.5206	-0.0006	0.0102	36659	63137	34.3	0.1239	4	102821494	4	102821494	*	rs223397	Y	103742651	rs223397	T	C	0.5213	0.0078	0.0017	5.4e-06	692386	103742651	102821494	4	102821494	4	102821494	*	Y	-0.0588235	4.58824
chr15:66537058:T:G	0.1508	T	G	0.752	-0.0168	0.0117	36659	63137	0	0.5372	15	66537058	15	66537058	*	rs12439324	K	66829396	rs12439324	T	G	0.7592	-0.0127	0.002	3e-10	692360	66829396	66537058	15	66537058	15	66537058	*	K	-1.4359	-6.35
chr6:25859280:A:C	0.5328	A	C	0.8844	-0.0098	0.0157	36659	63137	15.8	0.2933	6	25859280	6	25859280	*	rs1165168	M	25859508	rs1165168	A	C	0.8859	-0.0132	0.0024	5.4e-08	778270	25859508	25859280	6	25859280	6	25859280	*	M	-0.624204	-5.5
chr4:98529519:G:C	0.6144	C	G	0.6914	0.0056	0.011	36659	63137	23.5	0.2201	4	98529519	4	98529519	*	rs10002696	N	99450670	rs10002696	C	G	0.6824	-0.0075	0.0019	7.1e-05	687846	99450670	98529519	4	98529519	4	98529519	*	N	0.509091	-3.94737
chr9:123761017:C:T	0.8081	T	C	0.2048	0.003	0.0125	36659	63137	32.4	0.1395	9	123761017	9	123761017	*	rs10118767	Y	126523296	rs10118767	T	C	0.2108	0.0121	0.0022	1.9e-08	692116	126523296	123761017	9	123761017	9	123761017	*	Y	0.24	5.5
chr5:111915322:C:G	0.1418	C	G	0.3532	-0.0156	0.0106	36659	63137	12.6	0.3246	5	111915322	5	111915322	*	rs7704226	V	111251019	rs7704226	C	G	0.3486	0.0099	0.0018	3.5e-08	688046	111251019	111915322	5	111915322	5	111915322	*	V	-1.4717	5.5
chr11:17749940:C:T	0.999	T	C	0.8787	0	0.0163	36659	63137	0	0.7595	11	17749940	11	17749940	*	rs10734255	Y	17771487	rs10734255	T	C	0.8917	0.0107	0.0029	0.00026	664069	17771487	17749940	11	17749940	11	17749940	*	Y	0	3.68966
chr18:60042516:T:A	0.5993	A	T	0.741	-0.0061	0.0117	36659	63137	25.1	0.2046	18	60042516	18	60042516	*	rs6567145	W	57709748	rs6567145	A	T	0.7385	0.0175	0.002	1e-18	692242	57709748	60042516	18	60042516	18	60042516	*	W	-0.521368	8.75
chr4:142772586:C:T	0.3305	T	C	0.272	-0.011	0.0113	36659	63137	0	0.5966	4	142772586	4	142772586	*	rs17016768	Y	143693739	rs17016768	T	C	0.2763	0.007	0.0019	0.00031	691481	143693739	142772586	4	142772586	4	142772586	*	Y	-0.973451	3.68421
chr2:171802866:C:T	0.2946	T	C	0.5827	0.0107	0.0102	36659	63137	11.2	0.3378	2	171802866	2	171802866	*	rs17581284	Y	172659376	rs17581284	T	C	0.5781	0.0105	0.0017	1.2e-09	691860	172659376	171802866	2	171802866	2	171802866	*	Y	1.04902	6.17647
chr18:60810128:A:G	0.9725	A	G	0.4706	0.0003	0.0101	36659	63137	0	0.5059	18	60810128	18	60810128	*	rs7243575	R	58477361	rs7243575	A	G	0.4812	0.0061	0.0017	0.00042	690743	58477361	60810128	18	60810128	18	60810128	*	R	0.029703	3.58824
chr5:64412880:A:G	0.0623	A	G	0.5936	0.0191	0.0103	36659	63137	0	0.7479	5	64412880	5	64412880	*	rs1037843	R	63708707	rs1037843	A	G	0.5876	0.0075	0.0017	1.6e-05	686556	63708707	64412880	5	64412880	5	64412880	*	R	1.85437	4.41176
chr8:76174051:A:C	0.4832	A	C	0.4097	-0.0073	0.0103	36659	63137	33.4	0.1318	8	76174051	8	76174051	*	rs6994771	M	77086286	rs6994771	A	C	0.3998	-0.0131	0.0017	5e-14	692265	77086286	76174051	8	76174051	8	76174051	*	M	-0.708738	-7.70588
chr9:76704082:A:G	0.1175	A	G	0.2208	0.019	0.0121	36659	63137	16.9	0.2827	9	76704082	9	76704082	*	rs620552	R	79318998	rs620552	A	G	0.2383	-0.0073	0.002	0.00025	692601	79318998	76704082	9	76704082	9	76704082	*	R	1.57025	-3.65
chr4:114286071:C:T	0.5056	T	C	0.2048	0.0083	0.0125	36659	63137	0	0.7156	4	114286071	4	114286071	*	rs9762211	Y	115207227	rs9762211	T	C	0.1998	0.0085	0.0024	0.00034	528971	115207227	114286071	4	114286071	4	114286071	*	Y	0.664	3.54167
chr17:48293020:C:T	0.4036	T	C	0.5528	-0.0085	0.0101	36659	63137	0	0.6878	17	48293020	17	48293020	*	rs9898383	Y	46370382	rs9898383	T	C	0.5563	0.0081	0.0017	2.7e-06	687104	46370382	48293020	17	48293020	17	48293020	*	Y	-0.841584	4.76471
chr3:17280905:G:T	0.06418	T	G	0.4629	-0.0187	0.0101	36659	63137	40.7	0.07729	3	17280905	3	17280905	*	rs2733524	K	17322397	rs2733524	T	G	0.458	0.0062	0.0018	0.00044	690337	17322397	17280905	3	17280905	3	17280905	*	K	-1.85149	3.44444
chr8:76390117:T:G	0.1	T	G	0.4154	-0.017	0.0103	36659	63137	0	0.7806	8	76390117	8	76390117	*	rs2383971	K	77302352	rs2383971	T	G	0.4181	-0.0119	0.0018	1.5e-11	691205	77302352	76390117	8	76390117	8	76390117	*	K	-1.65049	-6.61111
chr11:113432952:T:C	0.5429	T	C	0.1512	0.0087	0.0143	36659	63137	30.9	0.1528	11	113432952	11	113432952	*	rs7103679	Y	113303674	rs7103679	T	C	0.1501	0.0108	0.0024	5.9e-06	691240	113303674	113432952	11	113432952	11	113432952	*	Y	0.608392	4.5
chr4:145119225:C:T	0.1684	T	C	0.3706	0.0143	0.0104	36659	63137	32.7	0.1376	4	145119225	4	145119225	*	rs4148233	Y	146040377	rs4148233	T	C	0.3717	0.0101	0.0017	3.2e-09	793196	146040377	145119225	4	145119225	4	145119225	*	Y	1.375	5.94118
chr4:88877803:C:A	0.7038	A	C	0.3529	0.004	0.0106	36659	63137	18.6	0.2661	4	88877803	4	88877803	*	rs17816002	N	89798954	rs17816002	A	C	0.3397	-0.0082	0.0019	1e-05	686471	89798954	88877803	4	88877803	4	88877803	*	N	0.377358	-4.31579
chr5:96725616:T:C	0.9529	T	C	0.9527	-0.0014	0.0243	36659	63137	31.1	0.1506	5	96725616	5	96725616	*	rs17086596	Y	96061320	rs17086596	T	C	0.94487	-0.0171	0.0037	3.2e-06	690538	96061320	96725616	5	96725616	5	96725616	*	Y	-0.0576132	-4.62162
chr8:10411006:T:G	0.06542	T	G	0.4211	-0.0188	0.0102	36390	62462	0	0.4618	8	10411006	8	10411006	*	rs12156350	K	10268516	rs12156350	T	G	0.4304	0.0151	0.0018	1.8e-17	679707	10268516	10411006	8	10411006	8	10411006	*	K	-1.84314	8.38889
chr8:3711669:G:A	0.7691	A	G	0.3507	0.0031	0.0106	36659	63137	0	0.4749	8	3711669	8	3711669	*	rs4618717	R	3569191	rs4618717	A	G	0.348	-0.0071	0.0019	0.00014	675873	3569191	3711669	8	3711669	8	3711669	*	R	0.292453	-3.73684
chr11:47444403:G:A	0.03432	A	G	0.728	0.024	0.0114	36659	63137	0	0.5814	11	47444403	11	47444403	*	rs4752837	R	47465955	rs4752837	A	G	0.7186	0.0081	0.0019	2e-05	691612	47465955	47444403	11	47444403	11	47444403	*	R	2.10526	4.26316
chr4:45145627:A:G	0.04102	A	G	0.6968	0.0224	0.0109	36659	63137	31.2	0.1496	4	45145627	4	45145627	*	rs1849332	R	45147644	rs1849332	A	G	0.6879	-0.0167	0.0018	7e-21	757433	45147644	45145627	4	45145627	4	45145627	*	R	2.05505	-9.27778
chr18:25959000:A:T	0.4077	A	T	0.4735	-0.0084	0.0101	36659	63137	0	0.6097	18	25959000	18	25959000	*	rs7235493	W	23538964	rs7235493	A	T	0.4676	-0.0078	0.0017	6.9e-06	688052	23538964	25959000	18	25959000	18	25959000	*	W	-0.831683	-4.58824
chr8:8236884:G:A	0.2312	A	G	0.4176	-0.0136	0.0113	36390	62462	26	0.2047	8	8236884	8	8236884	*	rs2945251	V	8094406	rs2945251	A	G	0.439	0.0153	0.0018	3.2e-18	691476	8094406	8236884	8	8236884	8	8236884	*	V	-1.20354	8.5
chr7:122786851:G:C	0.9364	C	G	0.1878	-0.001	0.013	36659	63137	37.1	0.1027	7	122786851	7	122786851	*	rs10493126	S	122426905	rs10493126	C	G	0.1755	-0.0083	0.0023	0.00024	691596	122426905	122786851	7	122786851	7	122786851	*	S	-0.0769231	-3.6087
chr18:23359610:T:G	0.9207	T	G	0.6926	0.0011	0.0109	36659	63137	20.6	0.2469	18	23359610	18	23359610	*	rs12958569	K	20939574	rs12958569	T	G	0.6763	0.0088	0.0018	1.9e-06	689838	20939574	23359610	18	23359610	18	23359610	*	K	0.100917	4.88889
chr19:44864520:C:T	1.411e-20	T	C	0.878	-0.1472	0.0158	36390	62462	0	0.8895	19	44864520	19	44864520	*	rs8105340	Y	45367777	rs8105340	T	C	0.8739	0.0029	0.0028	0.3	667724	45367777	44864520	19	44864520	19	44864520	*	Y	-9.31646	1.03571
chr1:27483806:G:A	0.1446	A	G	0.0994	0.0246	0.0169	36659	63137	0	0.8529	1	27483806	1	27483806	*	rs9438523	R	27810317	rs9438523	A	G	0.08986	0.0119	0.003	9.6e-05	692028	27810317	27483806	1	27483806	1	27483806	*	R	1.45562	3.96667
chr2:171069652:T:A	0.01229	A	T	0.5998	0.026	0.0104	36659	63137	6.4	0.3829	2	171069652	2	171069652	*	rs4668368	W	171926162	rs4668368	A	T	0.6247	-0.0065	0.0017	0.00011	794826	171926162	171069652	2	171069652	2	171069652	*	W	2.5	-3.82353
chr2:62587850:T:C	0.6484	T	C	0.3023	-0.005	0.011	36659	63137	7.5	0.3726	2	62587850	2	62587850	*	rs1527965	Y	62814985	rs1527965	T	C	0.2898	-0.0077	0.0019	4.9e-05	692205	62814985	62587850	2	62587850	2	62587850	*	Y	-0.454545	-4.05263
chr15:46116627:G:C	0.4644	C	G	0.4072	0.0076	0.0104	36659	63137	0	0.5308	15	46116627	15	46116627	*	rs12101647	S	46408825	rs12101647	C	G	0.3937	0.0107	0.0018	1.2e-09	690358	46408825	46116627	15	46116627	15	46116627	*	S	0.730769	5.94444
chr17:9870740:T:G	0.0001249	T	G	0.7135	0.0436	0.0114	36659	63137	9.3	0.3558	17	9870740	17	9870740	*	rs17810279	B	9774057	rs17810279	T	G	0.6891	-0.0099	0.0019	1e-07	687549	9774057	9870740	17	9870740	17	9870740	*	B	3.82456	-5.21053
chr2:210986062:C:T	0.7617	T	C	0.5397	-0.0031	0.0102	36659	63137	40.4	0.07917	2	210986062	2	210986062	*	rs438679	Y	211850786	rs438679	T	C	0.5356	-0.0075	0.0019	6.3e-05	529089	211850786	210986062	2	210986062	2	210986062	*	Y	-0.303922	-3.94737
chr20:2907167:T:C	0.6796	T	C	0.4429	0.0043	0.0103	36659	63137	0	0.9514	20	2907167	20	2907167	*	rs4047	Y	2887813	rs4047	T	C	0.4555	0.008	0.0019	2.1e-05	528912	2887813	2907167	20	2907167	20	2907167	*	Y	0.417476	4.21053
chr10:26951606:T:C	0.8502	T	C	0.5348	-0.0019	0.0101	36659	63137	0	0.7018	10	26951606	10	26951606	*	rs12764274	Y	27240535	rs12764274	T	C	0.5244	0.0069	0.0017	6e-05	692030	27240535	26951606	10	26951606	10	26951606	*	Y	-0.188119	4.05882
chr13:53192441:T:G	0.4072	T	G	0.4407	-0.0084	0.0101	36659	63137	0	0.5692	13	53192441	13	53192441	*	rs1322955	K	53766576	rs1322955	T	G	0.4428	0.0097	0.0017	1.9e-08	691933	53766576	53192441	13	53192441	13	53192441	*	K	-0.831683	5.70588
chr2:232347151:G:T	0.1675	T	G	0.181	0.0183	0.0132	36659	63137	0	0.5571	2	232347151	2	232347151	*	rs6747223	K	233211861	rs6747223	T	G	0.1945	0.0089	0.0021	2.8e-05	785009	233211861	232347151	2	232347151	2	232347151	*	K	1.38636	4.2381
chr10:20799810:C:T	0.1306	T	C	0.3964	0.0157	0.0104	36659	63137	8.9	0.3593	10	20799810	10	20799810	*	rs10740985	Y	21088739	rs10740985	T	C	0.3847	-0.0077	0.0018	1.8e-05	685131	21088739	20799810	10	20799810	10	20799810	*	Y	1.50962	-4.27778
chr7:69733077:C:T	0.9793	T	C	0.6561	-0.0003	0.0107	36659	63137	40.8	0.0771	7	69733077	7	69733077	*	rs585282	Y	69198063	rs585282	T	C	0.6477	-0.0096	0.0018	9.8e-08	691076	69198063	69733077	7	69733077	7	69733077	*	Y	-0.0280374	-5.33333
chr6:97035857:T:C	0.8898	T	C	0.8551	0.002	0.0143	36659	63137	54.8	0.01455	6	97035857	6	97035857	*	rs1766455	Y	97483733	rs1766455	T	C	0.8559	0.0112	0.0026	1.9e-05	529284	97483733	97035857	6	97035857	6	97035857	*	Y	0.13986	4.30769
chr10:13524013:C:T	0.2274	T	C	0.4355	-0.0124	0.0102	36659	63137	44.1	0.0571	10	13524013	10	13524013	*	rs878018	Y	13566013	rs878018	T	C	0.4509	-0.0068	0.0017	8.3e-05	689496	13566013	13524013	10	13524013	10	13524013	*	Y	-1.21569	-4
chr3:9110690:C:T	0.512	T	C	0.4701	-0.0068	0.0103	36659	63137	12.9	0.3212	3	9110690	3	9110690	*	rs420426	Y	9152374	rs420426	T	C	0.4994	-0.0064	0.0018	0.00029	671324	9152374	9110690	3	9110690	3	9110690	*	Y	-0.660194	-3.55556
chr6:53850663:C:T	0.2319	T	C	0.3625	-0.0125	0.0105	36659	63137	13.6	0.3143	6	53850663	6	53850663	*	rs9395880	Y	53715461	rs9395880	T	C	0.3647	0.0103	0.0018	7.8e-09	692153	53715461	53850663	6	53850663	6	53850663	*	Y	-1.19048	5.72222
chr18:38558674:T:C	0.2933	T	C	0.1591	0.015	0.0143	36659	63137	24.1	0.214	18	38558674	18	38558674	*	rs6507259	Y	36138638	rs6507259	T	C	0.1255	0.0126	0.0026	1.1e-06	690634	36138638	38558674	18	38558674	18	38558674	*	Y	1.04895	4.84615
chr3:131873744:A:G	0.9939	A	G	0.7293	0.0001	0.0113	36659	63137	0	0.6061	3	131873744	3	131873744	*	rs1849508	R	131592588	rs1849508	A	G	0.7468	0.0136	0.002	3.6e-12	692451	131592588	131873744	3	131873744	3	131873744	*	R	0.00884956	6.8
chr6:129066730:A:G	0.6875	A	G	0.4257	0.0042	0.0103	36659	63137	7.6	0.3716	6	129066730	6	129066730	*	rs4523106	R	129387875	rs4523106	A	G	0.4083	-0.0097	0.0019	3.4e-07	526564	129387875	129066730	6	129066730	6	129066730	*	R	0.407767	-5.10526
chr3:132073567:C:G	0.8578	C	G	0.7712	0.0022	0.012	36659	63137	26.3	0.1938	3	132073567	3	132073567	*	rs1112218	S	131792411	rs1112218	C	G	0.7725	-0.0176	0.0021	1.1e-17	682650	131792411	132073567	3	132073567	3	132073567	*	S	0.183333	-8.38095
chr11:125576617:T:G	0.2677	T	G	0.835	-0.015	0.0136	36659	63137	0	0.4647	11	125576617	11	125576617	*	rs554721	K	125446513	rs554721	T	G	0.841	-0.0108	0.0024	7.8e-06	692354	125446513	125576617	11	125576617	11	125576617	*	K	-1.10294	-4.5
chr20:64080700:T:C	0.00967	T	C	0.5431	0.0274	0.0106	36390	62462	44.6	0.06169	20	64080700	20	64080700	*	rs8121509	Y	62712053	rs8121509	T	C	0.55	-0.0079	0.0018	1.2e-05	626234	62712053	64080700	20	64080700	20	64080700	*	Y	2.58491	-4.38889
chr5:164026672:G:T	0.2659	T	G	0.1252	-0.017	0.0152	36659	63137	0	0.7496	5	164026672	5	164026672	*	rs12188908	K	163453678	rs12188908	T	G	0.1328	0.0114	0.0025	6.7e-06	680280	163453678	164026672	5	164026672	5	164026672	*	K	-1.11842	4.56
chr6:51640064:T:C	0.000952	T	C	0.9742	-0.1051	0.0318	36659	63137	19	0.263	6	51640064	6	51640064	*	rs2580017	Y	51504862	rs2580017	T	C	0.96796	-0.0215	0.0056	0.00011	652416	51504862	51640064	6	51640064	6	51640064	*	Y	-3.30503	-3.83929
chr1:174626034:G:A	0.2144	A	G	0.1156	-0.0195	0.0157	36659	63137	0	0.9608	1	174626034	1	174626034	*	rs16847257	R	174595172	rs16847257	A	G	0.1148	0.0191	0.0027	3.8e-12	689267	174595172	174626034	1	174626034	1	174626034	*	R	-1.24204	7.07407
chr1:176213586:G:A	0.8003	A	G	0.3719	-0.0027	0.0106	36659	63137	0	0.6555	1	176213586	1	176213586	*	rs4526571	R	176182722	rs4526571	A	G	0.3724	-0.0072	0.0018	4.8e-05	692584	176182722	176213586	1	176213586	1	176213586	*	R	-0.254717	-4
chr3:50164491:G:T	0.1867	T	G	0.4126	-0.0135	0.0102	36659	63137	3	0.4141	3	50164491	3	50164491	*	rs2188151	K	50201924	rs2188151	T	G	0.4173	0.0233	0.0017	1e-40	688640	50201924	50164491	3	50164491	3	50164491	*	K	-1.32353	13.7059
chr1:190437201:C:T	0.292	T	C	0.1639	-0.0144	0.0136	36659	63137	0	0.8963	1	190437201	1	190437201	*	rs12091129	Y	190406331	rs12091129	T	C	0.1726	0.0129	0.0023	1.2e-08	686274	190406331	190437201	1	190437201	1	190437201	*	Y	-1.05882	5.6087
chr6:163487910:A:G	0.02853	A	G	0.2756	-0.0258	0.0118	36659	63137	31.2	0.1504	6	163487910	6	163487910	*	rs1016501	R	163908942	rs1016501	A	G	0.2724	0.007	0.0019	0.00027	685701	163908942	163487910	6	163487910	6	163487910	*	R	-2.18644	3.68421
chr18:45364694:C:G	0.3323	C	G	0.7334	0.0111	0.0115	36659	63137	0	0.8686	18	45364694	18	45364694	*	rs9957358	S	42944659	rs9957358	C	G	0.7239	0.0123	0.002	3.8e-10	684548	42944659	45364694	18	45364694	18	45364694	*	S	0.965217	6.15
chr6:141694700:G:A	0.5201	A	G	0.2729	0.0073	0.0113	36659	63137	39.8	0.08351	6	141694700	6	141694700	*	rs7745142	R	142015837	rs7745142	A	G	0.2793	0.0069	0.002	0.00037	689544	142015837	141694700	6	141694700	6	141694700	*	R	0.646018	3.45
chr3:183809830:T:C	0.6657	T	C	0.5349	0.0044	0.0101	36659	63137	0	0.5074	3	183809830	3	183809830	*	rs263025	Y	183527618	rs263025	T	C	0.5434	0.0077	0.0017	7.1e-06	691739	183527618	183809830	3	183809830	3	183809830	*	Y	0.435644	4.52941
chr9:115861103:G:A	0.3482	A	G	0.2992	-0.0105	0.0112	36659	63137	17.2	0.2803	9	115861103	9	115861103	*	rs7024386	R	118623382	rs7024386	A	G	0.2851	0.0077	0.0019	4.9e-05	690989	118623382	115861103	9	115861103	9	115861103	*	R	-0.9375	4.05263
chr8:76069050:C:T	0.4125	T	C	0.6176	0.0085	0.0104	36659	63137	0	0.9586	8	76069050	8	76069050	*	rs830462	Y	76981285	rs830462	T	C	0.6207	0.0182	0.0018	9.5e-25	691964	76981285	76069050	8	76069050	8	76069050	*	Y	0.817308	10.1111
chr8:33773419:A:C	0.06672	A	C	0.4642	-0.0188	0.0102	36659	63137	9.3	0.356	8	33773419	8	33773419	*	rs7012923	M	33630937	rs7012923	A	C	0.4667	0.0091	0.0017	1.1e-07	715146	33630937	33773419	8	33773419	8	33773419	*	M	-1.84314	5.35294
chr16:24693008:C:A	0.1172	A	C	0.7432	-0.0184	0.0117	36659	63137	0	0.9713	16	24693008	16	24693008	*	rs9922156	V	24704329	rs9922156	A	C	0.751	0.0119	0.002	3.6e-09	689632	24704329	24693008	16	24693008	16	24693008	*	V	-1.57265	5.95
chr6:141364493:T:A	0.1641	A	T	0.3809	-0.0144	0.0104	36659	63137	36.2	0.1095	6	141364493	6	141364493	*	rs11760135	W	141685630	rs11760135	A	T	0.3742	0.0104	0.0018	5e-09	692089	141685630	141364493	6	141364493	6	141364493	*	W	-1.38462	5.77778
chr3:17664769:C:T	0.3601	T	C	0.531	0.0092	0.0101	36659	63137	23	0.2247	3	17664769	3	17664769	*	rs4243836	Y	17706261	rs4243836	T	C	0.5425	-0.0066	0.0017	0.00013	689008	17706261	17664769	3	17664769	3	17664769	*	Y	0.910891	-3.88235
chr2:103175592:G:C	0.4489	C	G	0.2683	-0.0088	0.0117	36659	63137	0	0.7254	2	103175592	2	103175592	*	rs13424440	S	103792050	rs13424440	C	G	0.2754	0.007	0.0019	0.00028	684894	103792050	103175592	2	103175592	2	103175592	*	S	-0.752137	3.68421
chr11:57290576:A:G	0.275	A	G	0.4533	0.011	0.0101	36659	63137	0	0.6481	11	57290576	11	57290576	*	rs17573746	R	57058050	rs17573746	A	G	0.4417	-0.0074	0.0017	2e-05	690363	57058050	57290576	11	57290576	11	57290576	*	R	1.08911	-4.35294
chr7:122415705:C:T	0.1278	T	C	0.3603	-0.0161	0.0106	36659	63137	11.8	0.3315	7	122415705	7	122415705	*	rs6979796	Y	122055759	rs6979796	T	C	0.3532	0.009	0.0018	1e-06	665685	122055759	122415705	7	122415705	7	122415705	*	Y	-1.51887	5
chr17:5088399:T:C	0.0007133	T	C	0.701	-0.0373	0.011	36659	63137	45.8	0.04805	17	5088399	17	5088399	*	rs10438722	Y	4991694	rs10438722	T	C	0.6953	-0.0069	0.0019	0.0003	685879	4991694	5088399	17	5088399	17	5088399	*	Y	-3.39091	-3.63158
chr5:109510811:C:T	0.6296	T	C	0.5099	-0.0049	0.0101	36659	63137	0	0.9939	5	109510811	5	109510811	*	rs4957821	B	108846512	rs4957821	T	C	0.5141	-0.0065	0.0017	0.00014	690462	108846512	109510811	5	109510811	5	109510811	*	B	-0.485149	-3.82353
chr19:28885227:T:C	0.04155	T	C	0.1012	0.0355	0.0174	36659	63137	0	0.9381	19	28885227	19	28885227	*	rs2870556	Y	29376134	rs2870556	T	C	0.09144	0.0131	0.003	8.8e-06	684295	29376134	28885227	19	28885227	19	28885227	*	Y	2.04023	4.36667
chr3:123354036:A:C	0.288	A	C	0.5438	-0.0108	0.0102	36659	63137	0	0.9379	3	123354036	3	123354036	*	rs9861425	M	123072883	rs9861425	A	C	0.5303	-0.0095	0.0017	8.7e-09	765271	123072883	123354036	3	123354036	3	123354036	*	M	-1.05882	-5.58824
chr16:30966478:G:A	0.01315	A	G	0.6395	0.0262	0.0106	36659	63137	0	0.803	16	30966478	16	30966478	*	rs11150601	R	30977799	rs11150601	A	G	0.6314	-0.0123	0.0018	4.5e-12	692265	30977799	30966478	16	30966478	16	30966478	*	R	2.4717	-6.83333
chr22:40244512:C:T	0.1527	T	C	0.1922	0.0183	0.0128	36659	63137	0	0.8703	22	40244512	22	40244512	*	rs12628042	Y	40640516	rs12628042	T	C	0.1984	-0.0161	0.0022	1.4e-13	691646	40640516	40244512	22	40244512	22	40244512	*	Y	1.42969	-7.31818
chr9:11587279:T:C	0.738	T	C	0.704	0.0037	0.0111	36659	63137	24.3	0.2125	9	11587279	9	11587279	*	rs7865469	Y	11587279	rs7865469	T	C	0.7207	-0.0099	0.0019	4e-07	687090	11587279	11587279	9	11587279	9	11587279	*	Y	0.333333	-5.21053
chr5:22215691:G:T	0.06147	T	G	0.0861	0.0336	0.018	36659	63137	34.5	0.123	5	22215691	5	22215691	*	rs7703278	K	22215800	rs7703278	T	G	0.09653	-0.0111	0.0029	0.00012	688992	22215800	22215691	5	22215691	5	22215691	*	K	1.86667	-3.82759
chr6:68652300:T:A	0.2783	A	T	0.1668	-0.0148	0.0137	36659	63137	15.2	0.2996	6	68652300	6	68652300	*	rs4708231	W	69362192	rs4708231	A	T	0.1763	0.0085	0.0023	0.00018	691048	69362192	68652300	6	68652300	6	68652300	*	W	-1.08029	3.69565
chr3:35758191:G:A	0.5011	A	G	0.3992	-0.007	0.0104	36659	63137	27.7	0.1809	3	35758191	3	35758191	*	rs6550368	R	35799683	rs6550368	A	G	0.4263	0.0066	0.0018	0.00015	682344	35799683	35758191	3	35758191	3	35758191	*	R	-0.673077	3.66667
chr4:28549715:A:T	0.9137	A	T	0.8429	-0.0015	0.0138	36659	63137	0	0.8951	4	28549715	4	28549715	*	rs17642174	W	28551337	rs17642174	A	T	0.8527	0.0174	0.0025	2.8e-12	691608	28551337	28549715	4	28549715	4	28549715	*	W	-0.108696	6.96
chr3:166465559:A:G	0.9178	A	G	0.831	-0.0014	0.0134	36659	63137	0	0.4663	3	166465559	3	166465559	*	rs9857711	R	166183347	rs9857711	A	G	0.8458	0.0099	0.0024	3.1e-05	692497	166183347	166465559	3	166465559	3	166465559	*	R	-0.104478	4.125
chr14:72336251:T:C	0.314	T	C	0.7145	0.0113	0.0112	36659	63137	12.8	0.3225	14	72336251	14	72336251	*	rs1402064	Y	72802959	rs1402064	T	C	0.7177	-0.0078	0.0019	4.6e-05	691035	72802959	72336251	14	72336251	14	72336251	*	Y	1.00893	-4.10526
chr6:100670524:G:A	0.00442	A	G	0.5321	0.0287	0.0101	36659	63137	0	0.9537	6	100670524	6	100670524	*	rs369125	R	101118400	rs369125	A	G	0.5355	-0.011	0.0017	2.1e-10	688578	101118400	100670524	6	100670524	6	100670524	*	R	2.84158	-6.47059
chr1:189852114:C:T	0.592	T	C	0.1037	-0.0089	0.0166	36659	63137	0	0.8352	1	189852114	1	189852114	*	rs3005689	Y	189821244	rs3005689	T	C	0.1064	0.0111	0.0031	0.0004	514047	189821244	189852114	1	189852114	1	189852114	*	Y	-0.536145	3.58065
chr2:62793835:A:G	0.1655	A	G	0.6553	0.0148	0.0107	36659	63137	0	0.5802	2	62793835	2	62793835	*	rs12989754	R	63020970	rs12989754	A	G	0.6701	0.0086	0.0018	2.9e-06	688460	63020970	62793835	2	62793835	2	62793835	*	R	1.38318	4.77778
chr10:26959895:A:G	0.2431	A	G	0.9239	-0.0225	0.0193	36659	63137	0	0.8864	10	26959895	10	26959895	*	rs12783077	R	27248824	rs12783077	A	G	0.93323	-0.0192	0.0034	2e-08	691927	27248824	26959895	10	26959895	10	26959895	*	R	-1.1658	-5.64706
chr2:24958619:T:C	0.04244	T	C	0.8937	0.0335	0.0165	36659	63137	15.3	0.298	2	24958619	2	24958619	*	rs12986502	Y	25181488	rs12986502	T	C	0.8872	-0.0148	0.0026	2.4e-08	692425	25181488	24958619	2	24958619	2	24958619	*	Y	2.0303	-5.69231
chr9:100303602:C:T	0.441	T	C	0.4738	0.0077	0.0101	36659	63137	33.8	0.1283	9	100303602	9	100303602	*	rs3923501	H	103065884	rs3923501	T	C	0.4736	0.0142	0.0017	1.3e-16	692434	103065884	100303602	9	100303602	9	100303602	*	H	0.762376	8.35294
chr11:38423218:T:C	0.8726	T	C	0.5087	0.0016	0.0101	36659	63137	27.4	0.184	11	38423218	11	38423218	*	rs7938730	Y	38444768	rs7938730	T	C	0.495	0.0079	0.0017	5e-06	688843	38444768	38423218	11	38423218	11	38423218	*	Y	0.158416	4.64706
chr16:28479196:T:C	0.6945	T	C	0.6167	0.0041	0.0104	36659	63137	46.8	0.04303	16	28479196	16	28479196	*	rs151181	Y	28490517	rs151181	T	C	0.5861	-0.0249	0.0017	2.6e-51	789892	28490517	28479196	16	28479196	16	28479196	*	Y	0.394231	-14.6471
chr11:107360879:T:C	0.1348	T	C	0.6914	-0.0163	0.0109	36659	63137	0	0.5753	11	107360879	11	107360879	*	rs11212182	Y	107231605	rs11212182	T	C	0.6802	-0.0066	0.0019	0.00035	683855	107231605	107360879	11	107360879	11	107360879	*	Y	-1.49541	-3.47368
chr3:164490747:C:A	0.512	A	C	0.4115	-0.0067	0.0103	36659	63137	0	0.9886	3	164490747	3	164490747	*	rs1382131	H	164208535	rs1382131	A	C	0.4098	-0.0065	0.0017	0.0002	692237	164208535	164490747	3	164490747	3	164490747	*	H	-0.650485	-3.82353
chr11:94996328:T:C	0.8607	T	C	0.3201	0.0019	0.011	36659	63137	0	0.926	11	94996328	11	94996328	*	rs11021003	Y	94729492	rs11021003	T	C	0.3181	0.0065	0.0018	0.0004	691824	94729492	94996328	11	94996328	11	94996328	*	Y	0.172727	3.61111
chr11:29307352:T:C	0.9587	T	C	0.3965	-0.0005	0.0103	36659	63137	0	0.5488	11	29307352	11	29307352	*	rs1858472	Y	29328899	rs1858472	T	C	0.3991	0.0084	0.0018	2e-06	689874	29328899	29307352	11	29307352	11	29307352	*	Y	-0.0485437	4.66667
chr6:31761582:A:G	0.419	A	G	0.6825	0.0088	0.0108	36390	62462	55.7	0.01608	6	31761582	6	31761582	*	rs707938	R	31729359	rs707938	A	G	0.6788	-0.0072	0.0018	9.4e-05	691205	31729359	31761582	6	31761582	6	31761582	*	R	0.814815	-4
chr2:44390865:A:G	0.3019	A	G	0.2715	0.0117	0.0114	36659	63137	15	0.3016	2	44390865	2	44390865	*	rs1085488	R	44618004	rs1085488	A	G	0.2619	-0.0105	0.002	1.9e-07	635213	44618004	44390865	2	44390865	2	44390865	*	R	1.02632	-5.25
chr11:89714979:C:T	0.2618	T	C	0.3691	0.0119	0.0106	36659	63137	0	0.5972	11	89714979	11	89714979	*	rs4753236	Y	89448147	rs4753236	T	C	0.3774	-0.0076	0.0018	2e-05	692011	89448147	89714979	11	89714979	11	89714979	*	Y	1.12264	-4.22222
chr2:62560944:G:C	0.1542	C	G	0.1952	0.0182	0.0128	36659	63137	30.5	0.1559	2	62560944	2	62560944	*	rs2129506	S	62788079	rs2129506	C	G	0.1851	-0.0076	0.0021	0.00027	784232	62788079	62560944	2	62560944	2	62560944	*	S	1.42188	-3.61905
chr7:137359963:G:C	0.4436	C	G	0.4646	0.0078	0.0102	36659	63137	38.4	0.09337	7	137359963	7	137359963	*	rs320694	S	137044709	rs320694	C	G	0.4611	-0.0062	0.0017	0.00029	691854	137044709	137359963	7	137359963	7	137359963	*	S	0.764706	-3.64706
chr2:47003592:A:G	0.3292	A	G	0.741	0.0112	0.0115	36659	63137	7.8	0.3696	2	47003592	2	47003592	*	rs13425630	N	47230731	rs13425630	A	G	0.749	0.0076	0.002	0.00022	681215	47230731	47003592	2	47003592	2	47003592	*	N	0.973913	3.8
chr22:41677828:C:T	0.006521	T	C	0.0132	0.1223	0.045	36496	62732	19.6	0.2629	22	41677828	22	41677828	*	rs8141035	Y	42073832	rs8141035	T	C	0.01543	-0.0296	0.0074	7.1e-05	654480	42073832	41677828	22	41677828	22	41677828	*	Y	2.71778	-4
chr20:16536433:A:G	0.404	A	G	0.4601	0.0085	0.0101	36659	63137	0	0.8225	20	16536433	20	16536433	*	rs6044087	R	16517078	rs6044087	A	G	0.4499	-0.0083	0.0017	1.5e-06	687357	16517078	16536433	20	16536433	20	16536433	*	R	0.841584	-4.88235
chr16:7617185:C:G	0.9269	C	G	0.2526	0.0011	0.0118	36659	63137	6.5	0.3817	16	7617185	16	7617185	*	rs11077204	S	7667187	rs11077204	C	G	0.2496	0.0076	0.002	0.00017	685497	7667187	7617185	16	7617185	16	7617185	*	S	0.0932203	3.8
chr11:46760168:A:T	0.00869	A	T	0.9182	-0.048	0.0183	36659	63137	0	0.7249	11	46760168	11	46760168	*	rs10466476	W	46781718	rs10466476	A	T	0.90786	-0.0165	0.0031	6.5e-08	691869	46781718	46760168	11	46760168	11	46760168	*	W	-2.62295	-5.32258
chr8:108565801:T:C	0.5166	T	C	0.7039	-0.0073	0.0112	36659	63137	0	0.8964	8	108565801	8	108565801	*	rs13263854	Y	109578030	rs13263854	T	C	0.7019	0.0068	0.002	0.00045	663277	109578030	108565801	8	108565801	8	108565801	*	Y	-0.651786	3.4
chr16:52502973:C:T	0.5406	T	C	0.4563	-0.0063	0.0103	36659	63137	0	0.4895	16	52502973	16	52502973	*	rs12598982	Y	52536885	rs12598982	T	C	0.4652	0.009	0.0017	2.3e-07	682971	52536885	52502973	16	52502973	16	52502973	*	Y	-0.61165	5.29412
chr7:131912650:A:C	0.9252	A	C	0.1125	-0.0016	0.0168	36294	57031	0	0.6712	7	131912650	7	131912650	*	rs12666394	M	131597409	rs12666394	A	C	0.1075	0.0113	0.0029	9e-05	679873	131597409	131912650	7	131912650	7	131912650	*	M	-0.0952381	3.89655
chr5:81797484:T:A	0.008952	A	T	0.1419	-0.0386	0.0148	36659	63137	35	0.1186	5	81797484	5	81797484	*	rs7718053	W	81093303	rs7718053	A	T	0.1432	-0.0125	0.0025	7.9e-07	683381	81093303	81797484	5	81797484	5	81797484	*	W	-2.60811	-5
chr16:76744114:G:A	0.5025	A	G	0.1901	-0.0086	0.0129	36659	63137	0	0.5554	16	76744114	16	76744114	*	rs11864727	R	76778011	rs11864727	A	G	0.1904	0.0132	0.0022	2.5e-09	690969	76778011	76744114	16	76744114	16	76744114	*	R	-0.666667	6
chr8:72691788:A:G	0.1346	A	G	0.6619	0.0162	0.0108	36659	63137	41	0.0755	8	72691788	8	72691788	*	rs17831704	R	73604023	rs17831704	A	G	0.6505	0.0085	0.0018	2.5e-06	687741	73604023	72691788	8	72691788	8	72691788	*	R	1.5	4.72222
chr11:46765856:C:G	0.63	C	G	0.8799	0.0076	0.0158	36659	63137	10	0.3491	11	46765856	11	46765856	*	rs4453193	S	46787406	rs4453193	C	G	0.8766	0.0121	0.0024	5.1e-07	776450	46787406	46765856	11	46765856	11	46765856	*	S	0.481013	5.04167
chr18:28565816:A:G	0.8715	A	G	0.9425	0.0035	0.0217	36659	63137	0	0.9458	18	28565816	18	28565816	*	rs16944926	R	26145780	rs16944926	A	G	0.93908	0.018	0.0037	1.3e-06	676387	26145780	28565816	18	28565816	18	28565816	*	R	0.16129	4.86486
chr22:40404514:G:A	0.27	A	G	0.1774	0.0145	0.0132	36659	63137	7.7	0.3708	22	40404514	22	40404514	*	rs760701	R	40800518	rs760701	A	G	0.1822	-0.0113	0.0023	6e-07	687600	40800518	40404514	22	40404514	22	40404514	*	R	1.09848	-4.91304
chr17:7500623:A:C	0.6652	A	C	0.2163	0.0053	0.0123	36390	62462	0	0.4484	17	7500623	17	7500623	*	rs12936464	M	7403942	rs12936464	A	C	0.2101	-0.0081	0.0021	0.00015	684864	7403942	7500623	17	7500623	17	7500623	*	M	0.430894	-3.85714
chr9:84405193:C:G	0.7235	C	G	0.9416	0.0077	0.0216	36659	63137	14	0.3105	9	84405193	9	84405193	*	rs4521837	S	87020108	rs4521837	C	G	0.93896	-0.0129	0.0036	0.00028	690000	87020108	84405193	9	84405193	9	84405193	*	S	0.356481	-3.58333
chr1:76302762:C:T	0.4534	T	C	0.4462	-0.0077	0.0102	36659	63137	0	0.4903	1	76302762	1	76302762	*	rs2893415	Y	76768447	rs2893415	T	C	0.4518	-0.0064	0.0018	0.00027	677619	76768447	76302762	1	76302762	1	76302762	*	Y	-0.754902	-3.55556
chr3:17353828:T:C	0.07352	T	C	0.5376	0.0181	0.0101	36659	63137	38.3	0.09405	3	17353828	3	17353828	*	rs13318609	Y	17395320	rs13318609	T	C	0.5423	-0.0066	0.0017	0.00011	691957	17395320	17353828	3	17353828	3	17353828	*	Y	1.79208	-3.88235
chr2:136905650:C:G	0.9027	C	G	0.474	0.0012	0.0101	36659	63137	0	0.5375	2	136905650	2	136905650	*	rs494158	S	137663220	rs494158	C	G	0.4473	-0.0063	0.0017	0.00024	690074	137663220	136905650	2	136905650	2	136905650	*	S	0.118812	-3.70588
chr7:113352081:C:T	0.7066	T	C	0.4103	0.0039	0.0103	36659	63137	11.8	0.3317	7	113352081	7	113352081	*	rs7795477	Y	112992136	rs7795477	T	C	0.3977	0.0118	0.0018	1.7e-11	690197	112992136	113352081	7	113352081	7	113352081	*	Y	0.378641	6.55556
chr13:53207074:A:G	0.9916	A	G	0.3517	-0.0001	0.0105	36659	63137	0	0.807	13	53207074	13	53207074	*	rs2806965	R	53781209	rs2806965	A	G	0.3551	0.0087	0.0018	1.8e-06	690446	53781209	53207074	13	53207074	13	53207074	*	R	-0.00952381	4.83333
chr1:64314954:C:T	0.9593	T	C	0.3989	-0.0005	0.0103	36659	63137	9.9	0.3499	1	64314954	1	64314954	*	rs12037494	Y	64780637	rs12037494	T	C	0.3903	0.0077	0.0018	1.2e-05	688083	64780637	64314954	1	64314954	1	64314954	*	Y	-0.0485437	4.27778
chr10:16030278:G:C	0.02498	C	G	0.7421	-0.0275	0.0123	36659	63137	14.9	0.3025	10	16030278	10	16030278	*	rs10752037	V	16072277	rs10752037	C	G	0.7715	0.011	0.0021	1.7e-07	678928	16072277	16030278	10	16030278	10	16030278	*	V	-2.23577	5.2381
chr9:37208391:A:C	0.5471	A	C	0.451	0.0061	0.0101	36659	63137	0	0.5446	9	37208391	9	37208391	*	rs7042957	V	37208388	rs7042957	A	C	0.4488	0.012	0.0017	4.4e-12	690841	37208388	37208391	9	37208391	9	37208391	*	V	0.60396	7.05882
chr10:65184242:A:G	0.5882	A	G	0.8664	0.0081	0.015	36659	63137	0	0.8698	10	65184242	10	65184242	*	rs1397024	R	66944000	rs1397024	A	G	0.8932	0.0095	0.0027	0.00042	689057	66944000	65184242	10	65184242	10	65184242	*	R	0.54	3.51852
chr13:62215574:G:C	0.005353	C	G	0.5703	-0.0285	0.0102	36659	63137	0	0.9159	13	62215574	13	62215574	*	rs998189	S	62789707	rs998189	C	G	0.5757	0.0062	0.0018	0.0004	685733	62789707	62215574	13	62215574	13	62215574	*	S	-2.79412	3.44444
chr9:11790743:A:T	0.4033	A	T	0.5834	0.0085	0.0102	36659	63137	0	0.4505	9	11790743	9	11790743	*	rs7867573	W	11790743	rs7867573	A	T	0.598	-0.0107	0.0018	1e-09	691961	11790743	11790743	9	11790743	9	11790743	*	W	0.833333	-5.94444
chr12:61872706:C:T	0.7745	T	C	0.7633	0.0035	0.0121	36659	63137	9.8	0.3511	12	61872706	12	61872706	*	rs10735900	Y	62266487	rs10735900	T	C	0.7953	0.0106	0.0022	9.9e-07	691648	62266487	61872706	12	61872706	12	61872706	*	Y	0.289256	4.81818
chr2:57850692:A:G	0.8014	A	G	0.2944	-0.0028	0.0112	36659	63137	14.6	0.3052	2	57850692	2	57850692	*	rs2953438	R	58077827	rs2953438	A	G	0.2977	0.0094	0.0019	8.2e-07	683953	58077827	57850692	2	57850692	2	57850692	*	R	-0.25	4.94737
chr16:83546163:T:C	0.9588	T	C	0.6682	0.0006	0.0108	36659	63137	29.8	0.1617	16	83546163	16	83546163	*	rs11640052	Y	83579768	rs11640052	T	C	0.6707	-0.0089	0.0018	1.5e-06	683793	83579768	83546163	16	83546163	16	83546163	*	Y	0.0555556	-4.94444
chr1:50246289:G:A	0.8111	A	G	0.1528	-0.0035	0.0146	36659	63137	0	0.8274	1	50246289	1	50246289	*	rs7517344	R	50711961	rs7517344	A	G	0.1614	0.0104	0.0024	1e-05	683376	50711961	50246289	1	50246289	1	50246289	*	R	-0.239726	4.33333
chr6:69605866:T:C	0.6297	T	C	0.7925	0.006	0.0124	36659	63137	24.1	0.214	6	69605866	6	69605866	*	rs10455225	Y	70315758	rs10455225	T	C	0.7938	0.0123	0.0021	3.8e-09	691555	70315758	69605866	6	69605866	6	69605866	*	Y	0.483871	5.85714
chr10:60422165:C:T	0.2953	T	C	0.1593	0.0144	0.0137	36659	63137	0	0.6968	10	60422165	10	60422165	*	rs1934759	Y	62181923	rs1934759	T	C	0.1555	0.0089	0.0024	0.00018	692285	62181923	60422165	10	60422165	10	60422165	*	Y	1.05109	3.70833
chr7:128148244:T:C	0.05585	T	C	0.4392	-0.0195	0.0102	36659	63137	49.3	0.03215	7	128148244	7	128148244	*	rs322731	Y	127788296	rs322731	T	C	0.4398	0.0078	0.0018	1.1e-05	675324	127788296	128148244	7	128148244	7	128148244	*	Y	-1.91176	4.33333
chr5:108011956:T:A	0.3629	A	T	0.5231	-0.0092	0.0101	36659	63137	0	0.4706	5	108011956	5	108011956	*	rs10070525	W	107347657	rs10070525	A	T	0.5326	0.0083	0.0017	1.8e-06	679257	107347657	108011956	5	108011956	5	108011956	*	W	-0.910891	4.88235
chr3:38454574:C:T	0.3404	T	C	0.5418	-0.0097	0.0102	36659	63137	0	0.6491	3	38454574	3	38454574	*	rs3749386	Y	38496065	rs3749386	T	C	0.5488	0.0094	0.0017	6.4e-08	691090	38496065	38454574	3	38454574	3	38454574	*	Y	-0.95098	5.52941
chr7:157701335:G:T	0.4694	T	G	0.2201	0.0089	0.0124	36390	62462	0	0.5661	7	157701335	7	157701335	*	rs12698105	K	157494027	rs12698105	T	G	0.2202	-0.0082	0.0021	0.0001	686236	157494027	157701335	7	157701335	7	157701335	*	K	0.717742	-3.90476
chr3:151358956:A:G	0.2455	A	G	0.6329	0.0122	0.0105	36659	63137	66	0.001082	3	151358956	3	151358956	*	rs6793898	R	151076744	rs6793898	A	G	0.6372	0.0069	0.0018	0.00012	688915	151076744	151358956	3	151358956	3	151358956	*	R	1.1619	3.83333
chr12:111369695:G:A	0.993	A	G	0.2427	0.0001	0.0118	36659	63137	21.5	0.2388	12	111369695	12	111369695	*	rs933399	R	111807499	rs933399	A	G	0.2344	0.0071	0.002	0.00036	724331	111807499	111369695	12	111369695	12	111369695	*	R	0.00847458	3.55
chr8:8518689:A:G	0.6444	A	G	0.2557	-0.0054	0.0116	36390	62462	36.8	0.114	8	8518689	8	8518689	*	rs4504641	R	8376199	rs4504641	A	G	0.2628	-0.0091	0.002	3.9e-06	685844	8376199	8518689	8	8518689	8	8518689	*	R	-0.465517	-4.55
chr13:27407395:T:G	0.4562	T	G	0.4672	-0.0075	0.0101	36659	63137	0	0.9884	13	27407395	13	27407395	*	rs9512673	K	27981532	rs9512673	T	G	0.4522	0.0097	0.0017	3.2e-08	680073	27981532	27407395	13	27407395	13	27407395	*	K	-0.742574	5.70588
chr2:240424591:T:G	0.07607	T	G	0.8066	-0.0227	0.0128	36659	63137	0	0.7427	2	240424591	2	240424591	*	rs10933600	K	241364008	rs10933600	T	G	0.7999	0.0098	0.0022	5.6e-06	691904	241364008	240424591	2	240424591	2	240424591	*	K	-1.77344	4.45455
chr8:94384731:C:A	0.3853	A	C	0.3767	-0.0091	0.0104	36659	63137	4.8	0.3974	8	94384731	8	94384731	*	rs13280849	M	95396959	rs13280849	A	C	0.3591	-0.0101	0.0018	1.9e-08	690893	95396959	94384731	8	94384731	8	94384731	*	M	-0.875	-5.61111
chr9:4682029:A:T	0.4825	A	T	0.6609	-0.0076	0.0109	36659	63137	23.2	0.2223	9	4682029	9	4682029	*	rs7871763	W	4682029	rs7871763	A	T	0.6473	-0.0063	0.0018	0.00046	689436	4682029	4682029	9	4682029	9	4682029	*	W	-0.697248	-3.5
chr2:196513041:C:T	0.754	T	C	0.1548	-0.0044	0.014	36659	63137	31.3	0.1494	2	196513041	2	196513041	*	rs7602752	Y	197377765	rs7602752	T	C	0.1532	0.0089	0.0024	0.00019	692342	197377765	196513041	2	196513041	2	196513041	*	Y	-0.314286	3.70833
chr5:88610000:G:A	0.2095	A	G	0.4025	-0.013	0.0104	36659	63137	21.7	0.2368	5	88610000	5	88610000	*	rs324887	R	87905818	rs324887	A	G	0.4065	-0.0063	0.0017	0.00028	692218	87905818	88610000	5	88610000	5	88610000	*	R	-1.25	-3.70588
chr6:140104429:A:T	0.06256	A	T	0.8021	0.0235	0.0126	36659	63137	0	0.7693	6	140104429	6	140104429	*	rs9403144	W	140425566	rs9403144	A	T	0.7975	0.0087	0.0021	5.1e-05	692369	140425566	140104429	6	140104429	6	140104429	*	W	1.86508	4.14286
chr2:2166859:T:G	0.4847	T	G	0.6615	-0.0074	0.0107	36659	63137	25.2	0.2039	2	2166859	2	2166859	*	rs17039361	K	2170631	rs17039361	T	G	0.6453	0.0067	0.0017	6.9e-05	792086	2170631	2166859	2	2166859	2	2166859	*	K	-0.691589	3.94118
chr5:142289942:C:T	0.781	T	C	0.4806	0.0028	0.0102	36659	63137	0	0.5155	5	142289942	5	142289942	*	rs4324715	Y	141669507	rs4324715	T	C	0.4799	-0.0087	0.0017	4.1e-07	688254	141669507	142289942	5	142289942	5	142289942	*	Y	0.27451	-5.11765
chr2:37712404:A:G	0.4398	A	G	0.8492	-0.0109	0.0141	36659	63137	0	0.4687	2	37712404	2	37712404	*	rs6719744	R	37939547	rs6719744	A	G	0.8382	-0.0086	0.0023	0.00021	692390	37939547	37712404	2	37712404	2	37712404	*	R	-0.77305	-3.73913
chr8:11521532:A:C	0.3125	A	C	0.828	0.0138	0.0137	36390	62462	37.8	0.1066	8	11521532	8	11521532	*	rs2618448	M	11379041	rs2618448	A	C	0.8146	0.0112	0.0022	5.8e-07	671607	11379041	11521532	8	11521532	8	11521532	*	M	1.0073	5.09091
chr6:145008484:T:C	0.7176	T	C	0.6301	-0.0038	0.0105	36659	63137	0	0.6795	6	145008484	6	145008484	*	rs6913592	Y	145329620	rs6913592	T	C	0.6326	0.0063	0.0018	0.0005	681154	145329620	145008484	6	145008484	6	145008484	*	Y	-0.361905	3.5
chr3:45608888:C:G	0.1679	C	G	0.7512	0.0161	0.0117	36659	63137	31.7	0.1456	3	45608888	3	45608888	*	rs13085281	S	45650380	rs13085281	C	G	0.7292	-0.0073	0.0019	0.00015	692265	45650380	45608888	3	45608888	3	45608888	*	S	1.37607	-3.84211
chr6:147654985:T:C	0.4033	T	C	0.469	0.0084	0.0101	36659	63137	0	0.6891	6	147654985	6	147654985	*	rs1944802	Y	147976121	rs1944802	T	C	0.4669	0.0062	0.0017	0.00029	689047	147976121	147654985	6	147654985	6	147654985	*	Y	0.831683	3.64706
chr20:55908958:A:G	0.1638	A	G	0.4724	-0.0141	0.0101	36659	63137	38	0.09606	20	55908958	20	55908958	*	rs4811641	R	54484014	rs4811641	A	G	0.4666	-0.0101	0.0017	5.9e-09	686305	54484014	55908958	20	55908958	20	55908958	*	R	-1.39604	-5.94118
chr3:77552939:G:A	0.4939	A	G	0.5563	-0.007	0.0103	36659	63137	0	0.5279	3	77552939	3	77552939	*	rs1447842	R	77602090	rs1447842	A	G	0.5417	-0.0079	0.0017	4.9e-06	691785	77602090	77552939	3	77552939	3	77552939	*	R	-0.679612	-4.64706
chr16:53832697:T:G	0.8999	T	G	0.2707	0.0015	0.0116	36659	63137	0	0.8033	16	53832697	16	53832697	*	rs9934773	K	53866609	rs9934773	T	G	0.2613	0.0247	0.002	3.5e-35	677798	53866609	53832697	16	53832697	16	53832697	*	K	0.12931	12.35
chr6:26372356:G:A	0.3888	A	G	0.1023	-0.0144	0.0167	36659	63137	37	0.1031	6	26372356	6	26372356	*	rs9379864	D	26372584	rs9379864	A	G	0.1085	0.0123	0.0026	1.7e-06	692612	26372584	26372356	6	26372356	6	26372356	*	D	-0.862275	4.73077
chr2:74818593:A:T	0.04901	A	T	0.4854	-0.0203	0.0103	36659	63137	35.2	0.117	2	74818593	2	74818593	*	rs11898035	W	75045720	rs11898035	A	T	0.4719	0.0063	0.0017	0.00023	691807	75045720	74818593	2	74818593	2	74818593	*	W	-1.97087	3.70588
chr3:25335288:A:G	0.518	A	G	0.8996	0.0109	0.0169	36659	63137	25.8	0.1984	3	25335288	3	25335288	*	rs11720675	R	25376779	rs11720675	A	G	0.8989	0.0124	0.0029	2.4e-05	685734	25376779	25335288	3	25335288	3	25335288	*	R	0.64497	4.27586
chr17:56277672:T:G	0.4566	T	G	0.9836	0.0302	0.0406	36659	63137	10.2	0.3468	17	56277672	17	56277672	*	rs16957036	K	54355033	rs16957036	T	G	0.98199	0.0278	0.0062	7.3e-06	690544	54355033	56277672	17	56277672	17	56277672	*	K	0.743842	4.48387
chr16:82619943:C:T	0.2631	T	C	0.4518	-0.0114	0.0101	36659	63137	0	0.7171	16	82619943	16	82619943	*	rs9940266	Y	82653548	rs9940266	T	C	0.4811	-0.0103	0.0018	3.9e-09	672972	82653548	82619943	16	82619943	16	82619943	*	Y	-1.12871	-5.72222
chr5:131110726:C:T	0.02036	T	C	0.2268	0.0279	0.012	36659	63137	0	0.7426	5	131110726	5	131110726	*	rs7728773	Y	130446419	rs7728773	T	C	0.2256	-0.0113	0.0021	5.3e-08	691983	130446419	131110726	5	131110726	5	131110726	*	Y	2.325	-5.38095
chr13:42116928:A:G	0.06007	A	G	0.827	-0.025	0.0133	36659	63137	4.7	0.3982	13	42116928	13	42116928	*	rs2767388	R	42691064	rs2767388	A	G	0.819	0.0101	0.0023	7e-06	688880	42691064	42116928	13	42116928	13	42116928	*	R	-1.8797	4.3913
chr3:52484770:T:C	0.411	T	C	0.066	0.0176	0.0214	36659	63137	0	0.5234	3	52484770	3	52484770	*	rs4687619	Y	52518786	rs4687619	T	C	0.05402	0.0145	0.0037	7.4e-05	791228	52518786	52484770	3	52484770	3	52484770	*	Y	0.82243	3.91892
chr1:79586348:A:G	0.294	A	G	0.3947	-0.0108	0.0103	36659	63137	0	0.7747	1	79586348	1	79586348	*	rs6424661	R	80052033	rs6424661	A	G	0.4131	0.0084	0.0017	1.4e-06	690582	80052033	79586348	1	79586348	1	79586348	*	R	-1.04854	4.94118
chr7:72194553:G:A	0.8053	A	G	0.3494	-0.0026	0.0106	36659	63137	4.3	0.4018	7	72194553	7	72194553	*	rs11981190	R	71659538	rs11981190	A	G	0.3283	-0.0116	0.0018	3.6e-10	685926	71659538	72194553	7	72194553	7	72194553	*	R	-0.245283	-6.44444
chr6:12915185:G:C	0.6674	C	G	0.3562	0.0045	0.0105	36659	63137	0	0.9963	6	12915185	6	12915185	*	rs4711863	S	12915417	rs4711863	C	G	0.3476	0.007	0.0018	0.00012	688194	12915417	12915185	6	12915185	6	12915185	*	S	0.428571	3.88889
chr3:62578840:G:T	0.5446	T	G	0.5871	-0.0063	0.0104	36659	63137	0	0.834	3	62578840	3	62578840	*	rs833649	K	62564515	rs833649	T	G	0.5975	0.0079	0.0018	7.5e-06	682525	62564515	62578840	3	62578840	3	62578840	*	K	-0.605769	4.38889
chr5:76099900:T:C	0.5092	T	C	0.815	0.0086	0.013	36659	63137	0	0.9164	5	76099900	5	76099900	*	rs7702044	B	75395725	rs7702044	T	C	0.8102	0.0077	0.0022	0.00047	691891	75395725	76099900	5	76099900	5	76099900	*	B	0.661538	3.5
chr15:45145275:C:T	0.8485	T	C	0.7134	-0.0022	0.0114	36659	63137	14.3	0.3082	15	45145275	15	45145275	*	rs1706778	Y	45437473	rs1706778	T	C	0.7317	0.0072	0.002	0.00026	690246	45437473	45145275	15	45145275	15	45145275	*	Y	-0.192982	3.6
chr5:154042375:C:A	0.03625	A	C	0.6094	-0.0217	0.0103	36659	63137	0	0.7051	5	154042375	5	154042375	*	rs816039	M	153421935	rs816039	A	C	0.6346	0.0122	0.0018	5.8e-12	692557	153421935	154042375	5	154042375	5	154042375	*	M	-2.1068	6.77778
chr13:36312332:T:C	0.647	T	C	0.7448	-0.0053	0.0116	36659	63137	27.4	0.1837	13	36312332	13	36312332	*	rs2274293	Y	36886469	rs2274293	T	C	0.7318	-0.0075	0.0019	0.0001	690788	36886469	36312332	13	36312332	13	36312332	*	Y	-0.456897	-3.94737
chr19:19515960:C:T	0.1683	T	C	0.1825	-0.0181	0.0131	36659	63137	8.4	0.3636	19	19515960	19	19515960	*	rs17684164	Y	19626769	rs17684164	T	C	0.168	-0.0161	0.0022	2.8e-13	793973	19626769	19515960	19	19515960	19	19515960	*	Y	-1.38168	-7.31818
chr2:226796327:T:C	0.162	T	C	0.9127	-0.0258	0.0185	36659	63137	0	0.4685	2	226796327	2	226796327	*	rs1801123	Y	227661043	rs1801123	T	C	0.91113	0.0125	0.0031	6e-05	691807	227661043	226796327	2	226796327	2	226796327	*	Y	-1.39459	4.03226
chr4:129911424:C:G	0.5168	C	G	0.3217	0.007	0.0108	36659	63137	21	0.2431	4	129911424	4	129911424	*	rs2391510	S	130832579	rs2391510	C	G	0.3107	0.0115	0.0019	6.3e-10	692242	130832579	129911424	4	129911424	4	129911424	*	S	0.648148	6.05263
chr14:46370075:G:C	0.7823	C	G	0.4313	0.0028	0.0102	36659	63137	0	0.765	14	46370075	14	46370075	*	rs12433096	S	46839278	rs12433096	C	G	0.432	-0.011	0.0017	2e-10	692269	46839278	46370075	14	46370075	14	46370075	*	S	0.27451	-6.47059
chr2:42624088:A:G	0.4541	A	G	0.2998	0.0083	0.0111	36659	63137	29.7	0.1629	2	42624088	2	42624088	*	rs6544576	R	42851228	rs6544576	A	G	0.2993	-0.0075	0.0019	6.3e-05	688450	42851228	42624088	2	42624088	2	42624088	*	R	0.747748	-3.94737
chr2:212224690:C:G	0.09389	C	G	0.4597	0.0171	0.0102	36659	63137	54.7	0.01476	2	212224690	2	212224690	*	rs10172782	S	213089415	rs10172782	C	G	0.4552	-0.0064	0.0017	0.00022	687053	213089415	212224690	2	212224690	2	212224690	*	S	1.67647	-3.76471
chr11:57195085:G:A	0.8348	A	G	0.2453	0.0025	0.0118	36659	63137	22.1	0.2328	11	57195085	11	57195085	*	rs717211	R	56962559	rs717211	A	G	0.2364	0.0089	0.002	1.2e-05	689013	56962559	57195085	11	57195085	11	57195085	*	R	0.211864	4.45
chr7:70432073:T:A	0.5475	A	T	0.3896	0.0063	0.0104	36659	63137	0	0.4679	7	70432073	7	70432073	*	rs10274474	W	69897059	rs10274474	A	T	0.3895	0.0063	0.0018	0.00041	683969	69897059	70432073	7	70432073	7	70432073	*	W	0.605769	3.5
chr17:55400757:G:A	0.9404	A	G	0.413	0.0008	0.0103	36659	63137	2.2	0.4212	17	55400757	17	55400757	*	rs12453412	R	53478118	rs12453412	A	G	0.4132	-0.0084	0.0018	1.8e-06	678787	53478118	55400757	17	55400757	17	55400757	*	R	0.0776699	-4.66667
chr11:125160112:G:A	0.4337	A	G	0.8765	-0.0125	0.016	36659	63137	30.1	0.1594	11	125160112	11	125160112	*	rs682980	R	125030008	rs682980	A	G	0.8857	-0.0105	0.0027	0.00012	685728	125030008	125160112	11	125160112	11	125160112	*	R	-0.78125	-3.88889
chr8:6449316:T:C	0.7849	T	C	0.188	0.0036	0.0132	36659	63137	31.2	0.1499	8	6449316	8	6449316	*	rs2440414	Y	6306837	rs2440414	T	C	0.1711	0.0113	0.0025	6.1e-06	546526	6306837	6449316	8	6449316	8	6449316	*	Y	0.272727	4.52
chr2:147196462:T:G	0.3626	T	G	0.8082	0.0118	0.013	36659	63137	0	0.6612	2	147196462	2	147196462	*	rs1499915	K	147954030	rs1499915	T	G	0.8085	-0.0128	0.0022	6.6e-09	678545	147954030	147196462	2	147196462	2	147196462	*	K	0.907692	-5.81818
chr15:46230905:C:T	0.6546	T	C	0.4033	0.0046	0.0103	36659	63137	4.6	0.399	15	46230905	15	46230905	*	rs12902920	Y	46523103	rs12902920	T	C	0.3882	0.0114	0.0018	1.2e-10	690597	46523103	46230905	15	46230905	15	46230905	*	Y	0.446602	6.33333
chr6:43305866:A:G	0.1154	A	G	0.4173	0.016	0.0102	36659	63137	0	0.8146	6	43305866	6	43305866	*	rs2242416	R	43273604	rs2242416	A	G	0.3989	0.0074	0.0017	7.5e-06	795530	43273604	43305866	6	43305866	6	43305866	*	R	1.56863	4.35294
chr3:182578814:G:C	0.9375	C	G	0.3228	0.0009	0.0111	36294	57031	0	0.8768	3	182578814	3	182578814	*	rs1993506	S	182296602	rs1993506	C	G	0.3189	-0.0104	0.0019	2.8e-08	689788	182296602	182578814	3	182578814	3	182578814	*	S	0.0810811	-5.47368
chr6:125937746:A:G	0.2082	A	G	0.5468	-0.013	0.0103	36659	63137	14.5	0.3064	6	125937746	6	125937746	*	rs10447437	R	126258892	rs10447437	A	G	0.5381	-0.006	0.0017	0.0005	692228	126258892	125937746	6	125937746	6	125937746	*	R	-1.26214	-3.52941
chr12:18147812:A:G	0.1806	A	G	0.6746	0.0146	0.0109	36659	63137	0	0.6816	12	18147812	12	18147812	*	rs7300732	R	18300746	rs7300732	A	G	0.7049	0.0068	0.0019	0.00044	651274	18300746	18147812	12	18147812	12	18147812	*	R	1.33945	3.57895
chr10:65658529:G:A	0.1472	A	G	0.05	0.0333	0.023	36659	63137	0	0.6964	10	65658529	10	65658529	*	rs10996577	R	67418287	rs10996577	A	G	0.05163	-0.0164	0.004	3.9e-05	691355	67418287	65658529	10	65658529	10	65658529	*	R	1.44783	-4.1
chr3:183973862:T:C	0.03796	T	C	0.4362	0.021	0.0101	36659	63137	0	0.7985	3	183973862	3	183973862	*	rs3805108	Y	183691650	rs3805108	T	C	0.4394	0.0061	0.0017	0.00037	691636	183691650	183973862	3	183973862	3	183973862	*	Y	2.07921	3.58824
chr4:31444723:T:C	0.8543	T	C	0.9432	-0.004	0.0219	36659	63137	0	0.783	4	31444723	4	31444723	*	rs16885166	Y	31446345	rs16885166	T	C	0.94399	0.0153	0.004	0.00011	681450	31446345	31444723	4	31444723	4	31444723	*	Y	-0.182648	3.825
chr9:10506028:A:G	0.9041	A	G	0.7075	-0.0013	0.0111	36659	63137	38.3	0.09359	9	10506028	9	10506028	*	rs10217547	V	10506028	rs10217547	A	G	0.7012	0.0078	0.0019	4.1e-05	682429	10506028	10506028	9	10506028	9	10506028	*	V	-0.117117	4.10526
chr13:88410271:C:G	0.425	C	G	0.5982	0.0083	0.0104	36659	63137	0	0.6998	13	88410271	13	88410271	*	rs1414223	S	89062526	rs1414223	C	G	0.6872	0.0069	0.0018	0.00011	692471	89062526	88410271	13	88410271	13	88410271	*	S	0.798077	3.83333
chr1:66154436:G:A	0.9417	A	G	0.3656	0.0008	0.0105	36659	63137	0	0.7994	1	66154436	1	66154436	*	rs673143	R	66620119	rs673143	A	G	0.3682	-0.0062	0.0018	0.00046	691491	66620119	66154436	1	66154436	1	66154436	*	R	0.0761905	-3.44444
chr7:69941157:C:A	0.6737	A	C	0.0537	0.0094	0.0223	36659	63137	0	0.4831	7	69941157	7	69941157	*	rs9690738	M	69406143	rs9690738	A	C	0.06092	0.0141	0.0036	8.7e-05	692184	69406143	69941157	7	69941157	7	69941157	*	M	0.421525	3.91667
chr8:105359952:A:G	0.7469	A	G	0.4641	-0.0033	0.0102	36659	63137	0	0.6257	8	105359952	8	105359952	*	rs2941657	R	106372180	rs2941657	A	G	0.4754	-0.0093	0.0017	6.5e-08	689654	106372180	105359952	8	105359952	8	105359952	*	R	-0.323529	-5.47059
chr3:24980507:T:G	0.3171	T	G	0.7506	-0.0117	0.0117	36659	63137	0	0.5236	3	24980507	3	24980507	*	rs12635887	K	25021998	rs12635887	T	G	0.7413	-0.0079	0.002	5.3e-05	689417	25021998	24980507	3	24980507	3	24980507	*	K	-1	-3.95
chr5:111966430:T:C	0.3632	T	C	0.6896	0.01	0.011	36659	63137	13.4	0.3166	5	111966430	5	111966430	*	rs2047070	Y	111302127	rs2047070	T	C	0.691	-0.0104	0.0019	2.6e-08	687057	111302127	111966430	5	111966430	5	111966430	*	Y	0.909091	-5.47368
chr3:10084628:G:T	0.2794	T	G	0.1532	-0.0152	0.014	36659	63137	0	0.8913	3	10084628	3	10084628	*	rs13319597	K	10126312	rs13319597	T	G	0.166	0.0086	0.0023	0.00017	692120	10126312	10084628	3	10084628	3	10084628	*	K	-1.08571	3.73913
chr14:79473650:G:A	0.8932	A	G	0.2005	0.0017	0.0126	36659	63137	0	0.4752	14	79473650	14	79473650	*	rs17109256	R	79939993	rs17109256	A	G	0.2136	0.028	0.002	1e-45	790447	79939993	79473650	14	79473650	14	79473650	*	R	0.134921	14
chr2:144857368:T:A	0.6898	A	T	0.1115	-0.0065	0.0163	36659	63137	0	0.8532	2	144857368	2	144857368	*	rs7567344	W	145614935	rs7567344	A	T	0.1116	0.0159	0.0028	7.2e-09	692432	145614935	144857368	2	144857368	2	144857368	*	W	-0.398773	5.67857
chr14:101882513:G:T	0.5261	T	G	0.1007	0.0107	0.0168	36659	63137	26	0.1961	14	101882513	14	101882513	*	rs1677989	D	102348850	rs1677989	T	G	0.09495	-0.0122	0.0029	2.6e-05	690126	102348850	101882513	14	101882513	14	101882513	*	D	0.636905	-4.2069
chr21:40087914:G:C	0.1171	C	G	0.2229	-0.0191	0.0122	36659	63137	7.1	0.3763	21	40087914	21	40087914	*	rs2837428	S	41459841	rs2837428	C	G	0.2298	0.0091	0.0021	1.4e-05	682778	41459841	40087914	21	40087914	21	40087914	*	S	-1.56557	4.33333
chr1:42025486:T:C	0.008726	T	C	0.4636	-0.0266	0.0101	36659	63137	0	0.5592	1	42025486	1	42025486	*	rs1421277	Y	42491157	rs1421277	T	C	0.456	0.0085	0.0017	8.2e-07	687807	42491157	42025486	1	42025486	1	42025486	*	Y	-2.63366	5
chr9:11395509:T:A	0.283	A	T	0.3169	-0.0116	0.0108	36659	63137	0	0.7402	9	11395509	9	11395509	*	rs10809452	H	11395509	rs10809452	A	T	0.3096	0.0092	0.0019	9.7e-07	686510	11395509	11395509	9	11395509	9	11395509	*	H	-1.07407	4.84211
chr5:131102408:T:C	0.1652	T	C	0.8353	-0.0188	0.0136	36659	63137	21.8	0.236	5	131102408	5	131102408	*	rs7733977	Y	130438101	rs7733977	T	C	0.832	0.0085	0.0023	0.00023	691876	130438101	131102408	5	131102408	5	131102408	*	Y	-1.38235	3.69565
chr2:29508922:C:A	0.5831	A	C	0.3277	0.0059	0.0107	36659	63137	33.4	0.1317	2	29508922	2	29508922	*	rs6740714	M	29731788	rs6740714	A	C	0.3206	-0.0087	0.0018	2.6e-06	687477	29731788	29508922	2	29508922	2	29508922	*	M	0.551402	-4.83333
chr2:186441181:G:A	0.7504	A	G	0.6957	-0.0035	0.011	36659	63137	19.6	0.2566	2	186441181	2	186441181	*	rs4667093	R	187305908	rs4667093	A	G	0.6969	0.0079	0.0019	3.1e-05	692547	187305908	186441181	2	186441181	2	186441181	*	R	-0.318182	4.15789
chr3:64714749:A:G	0.9286	A	G	0.6815	-0.001	0.0109	36659	63137	0.4	0.4373	3	64714749	3	64714749	*	rs6772129	R	64700425	rs6772129	A	G	0.7027	-0.0092	0.0018	2.3e-07	791695	64700425	64714749	3	64714749	3	64714749	*	R	-0.0917431	-5.11111
chr8:59888892:C:T	0.9422	T	C	0.3674	0.0008	0.0105	36659	63137	0	0.9766	8	59888892	8	59888892	*	rs4607595	Y	60801451	rs4607595	T	C	0.363	-0.0076	0.0018	1.9e-05	687781	60801451	59888892	8	59888892	8	59888892	*	Y	0.0761905	-4.22222
chr18:39059125:G:A	0.1259	A	G	0.0967	-0.0263	0.0172	36659	63137	53	0.01923	18	39059125	18	39059125	*	rs8093036	R	36639089	rs8093036	A	G	0.09062	-0.0129	0.0029	1e-05	691582	36639089	39059125	18	39059125	18	39059125	*	R	-1.52907	-4.44828
chr1:33804586:T:C	0.6186	T	C	0.4794	-0.005	0.0101	36659	63137	0	0.9725	1	33804586	1	33804586	*	rs12408037	Y	34270187	rs12408037	T	C	0.4737	0.0089	0.0017	2e-07	691029	34270187	33804586	1	33804586	1	33804586	*	Y	-0.49505	5.23529
chr13:85773320:A:G	0.945	A	G	0.6794	-0.0007	0.0108	36659	63137	20.6	0.2477	13	85773320	13	85773320	*	rs590171	R	86347455	rs590171	A	G	0.6864	0.0106	0.0019	1.3e-08	690771	86347455	85773320	13	85773320	13	85773320	*	R	-0.0648148	5.57895
chr15:51881368:A:G	0.04448	A	G	0.5906	-0.0206	0.0102	36659	63137	38.5	0.0921	15	51881368	15	51881368	*	rs2916176	R	52173565	rs2916176	A	G	0.5971	0.0099	0.0017	1.3e-08	690774	52173565	51881368	15	51881368	15	51881368	*	R	-2.01961	5.82353
chr13:53609978:A:G	0.6218	A	G	0.8561	0.0071	0.0145	36659	63137	9.8	0.3513	13	53609978	13	53609978	*	rs6561732	R	54184113	rs6561732	A	G	0.8597	0.0145	0.0025	8.2e-09	689609	54184113	53609978	13	53609978	13	53609978	*	R	0.489655	5.8
chr20:37496291:C:A	0.6432	A	C	0.7382	0.0055	0.0119	36659	63137	0	0.6987	20	37496291	20	37496291	*	rs2344097	M	36124693	rs2344097	A	C	0.7771	-0.0072	0.0021	0.00048	691497	36124693	37496291	20	37496291	20	37496291	*	M	0.462185	-3.42857
chr15:26790080:C:T	0.4175	T	C	0.5176	0.0083	0.0102	36659	63137	0	0.4512	15	26790080	15	26790080	*	rs11161342	B	27035227	rs11161342	T	C	0.5227	0.0102	0.0017	3.2e-09	691803	27035227	26790080	15	26790080	15	26790080	*	B	0.813725	6
chr13:84683800:C:T	0.8299	T	C	0.5848	0.0022	0.0103	36659	63137	21.1	0.2426	13	84683800	13	84683800	*	rs9546806	Y	85257935	rs9546806	T	C	0.6122	0.0076	0.0018	1.9e-05	692056	85257935	84683800	13	84683800	13	84683800	*	Y	0.213592	4.22222
chr5:146082033:A:C	0.06115	A	C	0.7217	-0.0219	0.0117	36659	63137	0	0.6425	5	146082033	5	146082033	*	rs17796876	M	145461596	rs17796876	A	C	0.7107	0.0068	0.0019	0.00032	692397	145461596	146082033	5	146082033	5	146082033	*	M	-1.87179	3.57895
chr1:26499091:C:G	0.6672	C	G	0.7287	-0.0049	0.0114	36659	63137	38.4	0.09332	1	26499091	1	26499091	*	rs1982525	V	26825582	rs1982525	C	G	0.7261	0.0073	0.0019	0.00015	690763	26825582	26499091	1	26499091	1	26499091	*	V	-0.429825	3.84211
chr8:114384797:C:T	0.1896	T	C	0.4628	0.0132	0.0101	36659	63137	0	0.9287	8	114384797	8	114384797	*	rs167071	Y	115397026	rs167071	T	C	0.4682	0.0062	0.0017	0.00034	691607	115397026	114384797	8	114384797	8	114384797	*	Y	1.30693	3.64706
chr16:73562779:C:T	0.6873	T	C	0.6388	0.0044	0.0109	36659	63137	34.6	0.1218	16	73562779	16	73562779	*	rs825694	Y	73596678	rs825694	T	C	0.6421	-0.0064	0.0018	0.00033	688099	73596678	73562779	16	73562779	16	73562779	*	Y	0.40367	-3.55556
chr7:32671853:C:T	0.09314	T	C	0.3116	0.0184	0.011	36659	63137	0	0.501	7	32671853	7	32671853	*	rs13228793	Y	32711465	rs13228793	T	C	0.3023	0.009	0.0019	2.1e-06	683699	32711465	32671853	7	32671853	7	32671853	*	Y	1.67273	4.73684
chr20:52479687:A:T	0.8775	A	T	0.7196	0.0017	0.0112	36659	63137	0	0.5181	20	52479687	20	52479687	*	rs6123172	W	51096226	rs6123172	A	T	0.7152	0.0197	0.0019	1.8e-25	689504	51096226	52479687	20	52479687	20	52479687	*	W	0.151786	10.3684
chr2:63311631:A:C	0.5501	A	C	0.3012	0.0066	0.011	36659	63137	43.6	0.05969	2	63311631	2	63311631	*	rs1400687	M	63538766	rs1400687	A	C	0.3031	0.0088	0.0019	2.4e-06	692299	63538766	63311631	2	63311631	2	63311631	*	M	0.6	4.63158
chr10:67993002:A:G	0.1175	A	G	0.3476	-0.0169	0.0108	36659	63137	6.8	0.3788	10	67993002	10	67993002	*	rs526333	R	69752759	rs526333	A	G	0.3402	-0.0062	0.0017	0.00027	794534	69752759	67993002	10	67993002	10	67993002	*	R	-1.56481	-3.64706
chr11:131572741:T:C	0.239	T	C	0.4479	-0.0121	0.0102	36294	57031	0	0.8997	11	131572741	11	131572741	*	rs108490	Y	131442635	rs108490	T	C	0.4466	-0.0094	0.0017	4.8e-08	687932	131442635	131572741	11	131572741	11	131572741	*	Y	-1.18627	-5.52941
chr8:111125947:C:G	0.5086	C	G	0.19	0.0087	0.0132	36659	63137	0	0.6857	8	111125947	8	111125947	*	rs6993633	S	112138176	rs6993633	C	G	0.1694	-0.0081	0.0023	0.00044	692566	112138176	111125947	8	111125947	8	111125947	*	S	0.659091	-3.52174
chr14:59643053:T:C	0.9832	T	C	0.5737	0.0002	0.0102	36659	63137	2.8	0.4155	14	59643053	14	59643053	*	rs12431381	Y	60109771	rs12431381	T	C	0.5498	-0.0067	0.0016	4e-05	794999	60109771	59643053	14	59643053	14	59643053	*	Y	0.0196078	-4.1875
chr8:34562484:C:T	0.1714	T	C	0.2118	0.0168	0.0123	36659	63137	21.8	0.2362	8	34562484	8	34562484	*	rs4584142	Y	34420002	rs4584142	T	C	0.2229	-0.009	0.0021	1.4e-05	692480	34420002	34562484	8	34562484	8	34562484	*	Y	1.36585	-4.28571
chr4:31068111:C:T	0.1264	T	C	0.2026	-0.0194	0.0127	36659	63137	38.4	0.09324	4	31068111	4	31068111	*	rs12645319	Y	31069733	rs12645319	T	C	0.2067	0.0074	0.0021	0.00044	680223	31069733	31068111	4	31068111	4	31068111	*	Y	-1.52756	3.52381
chr4:47640110:T:C	0.274	T	C	0.9087	0.0193	0.0176	36659	63137	0	0.4662	4	47640110	4	47640110	*	rs6447574	H	47642127	rs6447574	T	C	0.91242	-0.0116	0.003	0.0001	692152	47642127	47640110	4	47640110	4	47640110	*	H	1.09659	-3.86667
chr7:124739125:C:T	0.8732	T	C	0.2001	0.002	0.0126	36659	63137	28.6	0.1727	7	124739125	7	124739125	*	rs717241	Y	124379179	rs717241	T	C	0.2028	0.0076	0.0021	0.00036	691292	124379179	124739125	7	124739125	7	124739125	*	Y	0.15873	3.61905
chr12:53678651:C:A	0.1848	A	C	0.3002	0.0146	0.011	36659	63137	0	0.8076	12	53678651	12	53678651	*	rs4759282	M	54072435	rs4759282	A	C	0.2936	0.0082	0.0019	1.8e-05	688032	54072435	53678651	12	53678651	12	53678651	*	M	1.32727	4.31579
chr2:57032480:C:T	0.6168	T	C	0.3573	0.0053	0.0105	36659	63137	30	0.1608	2	57032480	2	57032480	*	rs1429316	Y	57259615	rs1429316	T	C	0.3676	0.0092	0.0018	2e-07	690448	57259615	57032480	2	57032480	2	57032480	*	Y	0.504762	5.11111
chr7:151118795:C:T	0.3385	T	C	0.0288	0.0291	0.0304	36659	63137	18.6	0.2664	7	151118795	7	151118795	*	rs3815980	Y	150815882	rs3815980	T	C	0.03081	0.0236	0.0054	1.1e-05	682878	150815882	151118795	7	151118795	7	151118795	*	Y	0.957237	4.37037
chr8:59800691:G:A	0.2307	A	G	0.5361	-0.0122	0.0102	36659	63137	0	0.9931	8	59800691	8	59800691	*	rs952800	R	60713250	rs952800	A	G	0.5547	0.0064	0.0017	0.00021	690626	60713250	59800691	8	59800691	8	59800691	*	R	-1.19608	3.76471
chr5:75551591:A:G	0.36	A	G	0.7904	-0.0113	0.0123	36659	63137	22.6	0.2286	5	75551591	5	75551591	*	rs5744601	R	74847416	rs5744601	A	G	0.7944	0.0255	0.0021	1.6e-33	692307	74847416	75551591	5	75551591	5	75551591	*	R	-0.918699	12.1429
chr17:16284278:G:A	0.1037	A	G	0.4972	-0.0165	0.0101	36659	63137	0	0.577	17	16284278	17	16284278	*	rs11651578	R	16187592	rs11651578	A	G	0.4951	0.0076	0.0017	1.1e-05	692398	16187592	16284278	17	16284278	17	16284278	*	R	-1.63366	4.47059
chr11:117087817:C:A	0.5116	A	C	0.0562	-0.0144	0.0219	36659	63137	13.4	0.316	11	117087817	11	117087817	*	rs12277910	M	116958533	rs12277910	A	C	0.05958	0.0219	0.0037	4.2e-09	691640	116958533	117087817	11	117087817	11	117087817	*	M	-0.657534	5.91892
chr6:79466636:G:T	0.4092	T	G	0.1417	0.0119	0.0145	36659	63137	14.5	0.3063	6	79466636	6	79466636	*	rs17727505	K	80176353	rs17727505	T	G	0.1369	0.0097	0.0024	8.1e-05	692359	80176353	79466636	6	79466636	6	79466636	*	K	0.82069	4.04167
chr13:65495452:G:A	0.7323	A	G	0.5559	-0.0035	0.0102	36659	63137	6	0.3866	13	65495452	13	65495452	*	rs7339130	R	66069584	rs7339130	A	G	0.564	0.0083	0.0017	1.8e-06	690828	66069584	65495452	13	65495452	13	65495452	*	R	-0.343137	4.88235
chr1:84732840:C:T	0.4216	T	C	0.6891	-0.0089	0.0111	36659	63137	0	0.8391	1	84732840	1	84732840	*	rs10465723	Y	85198523	rs10465723	T	C	0.6917	0.0102	0.0019	9.5e-08	669555	85198523	84732840	1	84732840	1	84732840	*	Y	-0.801802	5.36842
chr8:14248307:C:T	0.7144	T	C	0.6204	0.0038	0.0104	36659	63137	0	0.5019	8	14248307	8	14248307	*	rs1346274	Y	14105816	rs1346274	T	C	0.6123	-0.0146	0.0018	1.1e-16	690259	14105816	14248307	8	14248307	8	14248307	*	Y	0.365385	-8.11111
chr10:86336290:G:C	0.4999	C	G	0.4731	-0.0069	0.0103	36659	63137	22.2	0.2321	10	86336290	10	86336290	*	rs10887578	B	88096047	rs10887578	C	G	0.4896	0.0128	0.0017	1.6e-13	679172	88096047	86336290	10	86336290	10	86336290	*	B	-0.669903	7.52941
chr5:89361493:C:T	0.3907	T	C	0.3519	0.0091	0.0106	36659	63137	0	0.5558	5	89361493	5	89361493	*	rs702847	Y	88657310	rs702847	T	C	0.348	0.0085	0.0018	3.4e-06	682983	88657310	89361493	5	89361493	5	89361493	*	Y	0.858491	4.72222
chr9:71080844:T:C	0.1326	T	C	0.5209	0.0152	0.0101	36659	63137	0	0.6115	9	71080844	9	71080844	*	rs552849	Y	73695760	rs552849	T	C	0.5133	-0.0079	0.0017	4.3e-06	690122	73695760	71080844	9	71080844	9	71080844	*	Y	1.50495	-4.64706
chr1:11229104:G:A	0.7905	A	G	0.7042	0.0029	0.011	36659	63137	0	0.5334	1	11229104	1	11229104	*	rs2076655	R	11289161	rs2076655	A	G	0.7077	-0.0124	0.0019	4.7e-11	692123	11289161	11229104	1	11229104	1	11229104	*	R	0.263636	-6.52632
chr17:5315445:C:G	0.2372	C	G	0.5181	-0.0119	0.0101	36659	63137	0	0.7864	17	5315445	17	5315445	*	rs7220835	S	5218740	rs7220835	C	G	0.5194	-0.0092	0.0017	8.5e-08	691752	5218740	5315445	17	5315445	17	5315445	*	S	-1.17822	-5.41176
chr14:82614176:G:A	0.2768	A	G	0.1256	-0.0167	0.0154	36659	63137	15.5	0.2963	14	82614176	14	82614176	*	rs1110179	R	83080520	rs1110179	A	G	0.1216	0.0114	0.0028	3.8e-05	688222	83080520	82614176	14	82614176	14	82614176	*	R	-1.08442	4.07143
chr3:147302539:T:C	0.001145	T	C	0.7433	0.038	0.0117	36659	63137	0	0.9381	3	147302539	3	147302539	*	rs10935665	Y	147020326	rs10935665	T	C	0.7552	-0.0072	0.002	0.00035	688860	147020326	147302539	3	147302539	3	147302539	*	Y	3.24786	-3.6
chr5:87489761:C:T	0.3861	T	C	0.487	-0.0088	0.0102	36659	63137	17.2	0.2803	5	87489761	5	87489761	*	rs326071	Y	86785578	rs326071	T	C	0.4785	0.008	0.0017	4.2e-06	679835	86785578	87489761	5	87489761	5	87489761	*	Y	-0.862745	4.70588
chr2:202833067:G:A	0.12	A	G	0.4975	0.0157	0.0101	36659	63137	57.3	0.009357	2	202833067	2	202833067	*	rs1866423	R	203697790	rs1866423	A	G	0.486	0.011	0.0016	1.2e-11	793215	203697790	202833067	2	202833067	2	202833067	*	R	1.55446	6.875
chr8:127096434:T:G	0.9296	T	G	0.968	-0.0025	0.0286	36659	63137	0	0.683	8	127096434	8	127096434	*	rs7010450	K	128108679	rs7010450	T	G	0.96808	0.018	0.0048	0.0002	672445	128108679	127096434	8	127096434	8	127096434	*	K	-0.0874126	3.75
chr8:20840184:G:A	0.01272	A	G	0.1277	-0.0378	0.0152	36659	63137	3.5	0.4091	8	20840184	8	20840184	*	rs7823871	R	20697695	rs7823871	A	G	0.1269	0.0102	0.0026	9.9e-05	690523	20697695	20840184	8	20840184	8	20840184	*	R	-2.48684	3.92308
chr8:33281756:A:G	0.3237	A	G	0.7321	0.0113	0.0114	36659	63137	1.8	0.4244	8	33281756	8	33281756	*	rs4400344	R	33139274	rs4400344	A	G	0.7397	0.0078	0.0019	6.5e-05	692495	33139274	33281756	8	33281756	8	33281756	*	R	0.991228	4.10526
chr2:103976617:C:G	0.4663	C	G	0.7918	-0.0093	0.0127	36659	63137	19.9	0.2537	2	103976617	2	103976617	*	rs6745737	S	104593075	rs6745737	C	G	0.7944	0.0099	0.0022	4.8e-06	686625	104593075	103976617	2	103976617	2	103976617	*	S	-0.732283	4.5
chr1:104092192:G:A	0.1311	A	G	0.1532	-0.0213	0.0141	36659	63137	15.8	0.2937	1	104092192	1	104092192	*	rs9804093	R	104634814	rs9804093	A	G	0.1557	0.0091	0.0023	0.0001	692526	104634814	104092192	1	104092192	1	104092192	*	R	-1.51064	3.95652
chr2:50094217:T:A	0.1639	A	T	0.2584	-0.0161	0.0116	36659	63137	13.3	0.3176	2	50094217	2	50094217	*	rs1452781	W	50321355	rs1452781	A	T	0.237	-0.0101	0.002	4e-07	692078	50321355	50094217	2	50094217	2	50094217	*	W	-1.38793	-5.05
chr10:107770045:A:G	0.9	A	G	0.6146	0.0013	0.0104	36659	63137	23.6	0.2183	10	107770045	10	107770045	*	rs10884534	R	109529803	rs10884534	A	G	0.599	-0.0073	0.0018	3.2e-05	692257	109529803	107770045	10	107770045	10	107770045	*	R	0.125	-4.05556
chr8:9889546:T:C	0.00531	T	C	0.7721	0.0336	0.012	36390	62462	26.1	0.2033	8	9889546	8	9889546	*	rs12543685	Y	9747056	rs12543685	T	C	0.7692	-0.014	0.002	7.9e-12	688532	9747056	9889546	8	9889546	8	9889546	*	Y	2.8	-7
chr5:64227587:A:G	0.2395	A	G	0.7141	0.0131	0.0112	36659	63137	41.1	0.075	5	64227587	5	64227587	*	rs6878598	R	63523414	rs6878598	A	G	0.7294	0.0078	0.0019	3.5e-05	691866	63523414	64227587	5	64227587	5	64227587	*	R	1.16964	4.10526
chr10:74332421:A:G	0.9489	A	G	0.875	-0.001	0.0153	36659	63137	28.9	0.1697	10	74332421	10	74332421	*	rs10824151	R	76092179	rs10824151	A	G	0.877	-0.017	0.0026	1.3e-10	690702	76092179	74332421	10	74332421	10	74332421	*	R	-0.0653595	-6.53846
chr1:65570056:T:A	0.8574	A	T	0.2213	0.0022	0.0121	36659	63137	0	0.6008	1	65570056	1	65570056	*	rs3790432	W	66035739	rs3790432	A	T	0.215	0.0075	0.0021	0.00038	684691	66035739	65570056	1	65570056	1	65570056	*	W	0.181818	3.57143
chr1:45469384:G:C	0.2151	C	G	0.4986	0.0125	0.0101	36659	63137	0	0.7396	1	45469384	1	45469384	*	rs781058	S	45935056	rs781058	C	G	0.5052	-0.007	0.0017	4.7e-05	688032	45935056	45469384	1	45469384	1	45469384	*	S	1.23762	-4.11765
chr5:81613136:T:C	0.383	T	C	0.756	-0.0103	0.0118	36659	63137	41.8	0.07054	5	81613136	5	81613136	*	rs2973336	Y	80908955	rs2973336	T	C	0.7436	-0.0095	0.002	1.3e-06	690298	80908955	81613136	5	81613136	5	81613136	*	Y	-0.872881	-4.75
chr13:65404691:G:A	0.1506	A	G	0.604	0.0149	0.0104	36659	63137	0	0.6734	13	65404691	13	65404691	*	rs7983613	R	65978823	rs7983613	A	G	0.6041	-0.007	0.0018	8.8e-05	678090	65978823	65404691	13	65404691	13	65404691	*	R	1.43269	-3.88889
chr8:8349237:A:G	0.1228	A	G	0.4857	0.0157	0.0102	36390	62462	0	0.6363	8	8349237	8	8349237	*	rs7833103	R	8206753	rs7833103	A	G	0.4893	-0.0149	0.0017	1.4e-17	681657	8206753	8349237	8	8349237	8	8349237	*	R	1.53922	-8.76471
chr18:37249995:A:G	0.4753	A	G	0.8382	0.0098	0.0137	36659	63137	0	0.864	18	37249995	18	37249995	*	rs1662922	R	34829958	rs1662922	A	G	0.8333	-0.0086	0.0025	0.00044	580831	34829958	37249995	18	37249995	18	37249995	*	R	0.715328	-3.44
chr11:88169973:C:T	0.7536	T	C	0.4275	0.0032	0.0103	36659	63137	34.2	0.1248	11	88169973	11	88169973	*	rs1426926	Y	87903141	rs1426926	T	C	0.4349	0.0072	0.0016	9.3e-06	794091	87903141	88169973	11	88169973	11	88169973	*	Y	0.31068	4.5
chr7:73637602:C:G	0.7625	C	G	0.8873	0.0049	0.0161	36659	63137	0	0.5515	7	73637602	7	73637602	*	rs799166	S	73051932	rs799166	C	G	0.8737	-0.0127	0.0025	2.7e-07	786333	73051932	73637602	7	73637602	7	73637602	*	S	0.304348	-5.08
chr5:85010523:G:A	0.07269	A	G	0.7121	-0.0202	0.0112	36659	63137	10	0.3486	5	85010523	5	85010523	*	rs6878989	R	84306341	rs6878989	A	G	0.6991	0.0075	0.0019	6.4e-05	692220	84306341	85010523	5	85010523	5	85010523	*	R	-1.80357	3.94737
chr15:46218731:C:T	0.7354	T	C	0.4024	0.0035	0.0103	36659	63137	2.5	0.4184	15	46218731	15	46218731	*	rs1434674	Y	46510929	rs1434674	T	C	0.3866	0.011	0.0018	4.9e-10	691116	46510929	46218731	15	46218731	15	46218731	*	Y	0.339806	6.11111
chr11:43285646:A:G	0.3015	A	G	0.754	-0.0121	0.0117	36659	63137	0	0.6347	11	43285646	11	43285646	*	rs770765	R	43307196	rs770765	A	G	0.7553	-0.0082	0.002	5.1e-05	686637	43307196	43285646	11	43285646	11	43285646	*	R	-1.03419	-4.1
chr13:64205776:C:A	0.844	A	C	0.5585	-0.002	0.0102	36659	63137	11.6	0.3333	13	64205776	13	64205776	*	rs4432148	M	64779908	rs4432148	A	C	0.5667	0.0089	0.0017	2.9e-07	692510	64779908	64205776	13	64205776	13	64205776	*	M	-0.196078	5.23529
chr20:52897354:A:T	0.4499	A	T	0.7359	-0.0088	0.0116	36659	63137	0	0.8043	20	52897354	20	52897354	*	rs2244082	W	51513893	rs2244082	A	T	0.7245	-0.0111	0.0019	9.4e-09	692227	51513893	52897354	20	52897354	20	52897354	*	W	-0.758621	-5.84211
chr7:70058448:C:T	0.8658	T	C	0.2593	0.0019	0.0115	36659	63137	46.4	0.04483	7	70058448	7	70058448	*	rs917717	Y	69523434	rs917717	T	C	0.252	0.0074	0.002	0.00018	690790	69523434	70058448	7	70058448	7	70058448	*	Y	0.165217	3.7
chr6:100596611:T:A	0.01258	A	T	0.5288	0.0253	0.0101	36659	63137	0	0.8891	6	100596611	6	100596611	*	rs240164	W	101044487	rs240164	A	T	0.5306	-0.0113	0.0017	5.6e-11	688419	101044487	100596611	6	100596611	6	100596611	*	W	2.50495	-6.64706
chr6:118295084:A:G	0.3362	A	G	0.4715	-0.0097	0.0101	36659	63137	0	0.9134	6	118295084	6	118295084	*	rs397445	R	118616247	rs397445	A	G	0.4535	-0.0069	0.0016	2.5e-05	786788	118616247	118295084	6	118295084	6	118295084	*	R	-0.960396	-4.3125
chr2:35134075:T:C	4.278e-05	T	C	0.4403	0.0428	0.0105	36659	63137	0	0.5667	2	35134075	2	35134075	*	rs10188757	Y	35359141	rs10188757	T	C	0.4417	0.0097	0.0018	3.6e-08	691500	35359141	35134075	2	35134075	2	35134075	*	Y	4.07619	5.38889
chr4:59441671:G:T	0.3402	T	G	0.6209	0.01	0.0105	36659	63137	7.7	0.3702	4	59441671	4	59441671	*	rs6835115	K	60307389	rs6835115	T	G	0.6417	-0.0069	0.0018	0.00015	680361	60307389	59441671	4	59441671	4	59441671	*	K	0.952381	-3.83333
chr2:221516508:C:T	0.726	T	C	0.4958	0.0036	0.0102	36659	63137	11.6	0.3337	2	221516508	2	221516508	*	rs2565746	Y	222381228	rs2565746	T	C	0.5108	0.0067	0.0017	0.0001	683778	222381228	221516508	2	221516508	2	221516508	*	Y	0.352941	3.94118
chr1:72420876:C:G	0.6387	C	G	0.4138	0.0048	0.0103	36659	63137	9.3	0.3558	1	72420876	1	72420876	*	rs6673910	S	72886559	rs6673910	C	G	0.4093	-0.0193	0.0017	2.2e-31	790148	72886559	72420876	1	72420876	1	72420876	*	S	0.466019	-11.3529
chr6:166158091:T:G	0.2743	T	G	0.2728	0.0123	0.0113	36659	63137	0	0.8914	6	166158091	6	166158091	*	rs1056051	K	166571579	rs1056051	T	G	0.2739	-0.0069	0.002	0.00047	687029	166571579	166158091	6	166158091	6	166158091	*	K	1.0885	-3.45
chr20:37513430:T:A	0.5912	A	T	0.2432	-0.0064	0.012	36659	63137	0	0.64	20	37513430	20	37513430	*	rs2425352	W	36141832	rs2425352	A	T	0.224	0.0075	0.0021	0.00034	679847	36141832	37513430	20	37513430	20	37513430	*	W	-0.533333	3.57143
chr8:143158442:A:G	0.3406	A	G	0.5622	0.0097	0.0102	36390	62462	0	0.467	8	143158442	8	143158442	*	rs10109061	R	144239859	rs10109061	A	G	0.5489	0.0066	0.0018	0.00017	676004	144239859	143158442	8	143158442	8	143158442	*	R	0.95098	3.66667
chr2:16439169:C:A	0.9106	A	C	0.7426	-0.0014	0.0121	36659	63137	0	0.9748	2	16439169	2	16439169	*	rs6753768	M	16620437	rs6753768	A	C	0.7413	0.0082	0.002	2.6e-05	684924	16620437	16439169	2	16439169	2	16439169	*	M	-0.115702	4.1
chr9:86547408:G:A	0.619	A	G	0.5357	-0.0051	0.0103	36659	63137	0	0.8765	9	86547408	9	86547408	*	rs10780767	R	89162323	rs10780767	A	G	0.55	-0.0057	0.0016	0.0005	794889	89162323	86547408	9	86547408	9	86547408	*	R	-0.495146	-3.5625
chr2:6133076:G:A	0.2503	A	G	0.4441	-0.0119	0.0104	36659	63137	27.2	0.1852	2	6133076	2	6133076	*	rs1358135	R	6273208	rs1358135	A	G	0.4363	-0.0095	0.0018	7.9e-08	675931	6273208	6133076	2	6133076	2	6133076	*	R	-1.14423	-5.27778
chr3:108517982:T:C	0.9503	T	C	0.516	0.0006	0.0101	36659	63137	0	0.6023	3	108517982	3	108517982	*	rs1454196	Y	108236829	rs1454196	T	C	0.5175	-0.0072	0.0017	2.7e-05	684579	108236829	108517982	3	108517982	3	108517982	*	Y	0.0594059	-4.23529
chr11:17351272:G:C	0.05676	C	G	0.3427	-0.0203	0.0107	36659	63137	0	0.6082	11	17351272	11	17351272	*	rs10832775	S	17372819	rs10832775	C	G	0.3559	0.007	0.0018	0.0001	688438	17372819	17351272	11	17351272	11	17351272	*	S	-1.8972	3.88889
chr9:11140883:A:G	0.2856	A	G	0.81	0.0138	0.0129	36659	63137	0	0.8163	9	11140883	9	11140883	*	rs7866090	R	11140883	rs7866090	A	G	0.8022	0.0088	0.0022	5e-05	690652	11140883	11140883	9	11140883	9	11140883	*	R	1.06977	4
chr7:99517945:A:G	0.1831	A	G	0.9036	-0.0228	0.0171	36659	63137	5.4	0.3919	7	99517945	7	99517945	*	rs9632722	R	99115568	rs9632722	A	G	0.91137	0.0224	0.003	1.5e-13	689644	99115568	99517945	7	99517945	7	99517945	*	R	-1.33333	7.46667
chr4:119664578:G:A	0.9933	A	G	0.3119	-0.0001	0.0109	36659	63137	0	0.9707	4	119664578	4	119664578	*	rs12512646	D	120585733	rs12512646	A	G	0.3151	0.0087	0.0019	2.5e-06	690133	120585733	119664578	4	119664578	4	119664578	*	D	-0.00917431	4.57895
chr15:80722724:T:C	0.8094	T	C	0.3338	0.0026	0.0108	36659	63137	38.6	0.09197	15	80722724	15	80722724	*	rs2759310	Y	81015065	rs2759310	T	C	0.3275	-0.0151	0.002	3.8e-14	525092	81015065	80722724	15	80722724	15	80722724	*	Y	0.240741	-7.55
chr5:7361201:G:A	0.3529	A	G	0.2572	-0.0108	0.0116	36659	63137	0	0.9148	5	7361201	5	7361201	*	rs11134223	D	7361314	rs11134223	A	G	0.2534	-0.008	0.002	5.7e-05	688610	7361314	7361201	5	7361201	5	7361201	*	D	-0.931034	-4
chr19:49055522:G:C	0.1224	C	G	0.1998	-0.0204	0.0132	36390	62462	0	0.8312	19	49055522	19	49055522	*	rs12461088	S	49558779	rs12461088	C	G	0.1989	0.0076	0.0022	0.0005	676934	49558779	49055522	19	49055522	19	49055522	*	S	-1.54545	3.45455
chr20:37381254:T:G	0.9413	T	G	0.8443	0.001	0.0141	36659	63137	0.5	0.4364	20	37381254	20	37381254	*	rs6018199	K	36009657	rs6018199	T	G	0.8481	-0.0101	0.0024	3.3e-05	670721	36009657	37381254	20	37381254	20	37381254	*	K	0.070922	-4.20833
chr5:75602927:T:C	0.3805	T	C	0.7907	-0.0108	0.0124	36659	63137	21.3	0.2405	5	75602927	5	75602927	*	rs2287711	Y	74898752	rs2287711	T	C	0.7942	0.0244	0.002	2e-34	795436	74898752	75602927	5	75602927	5	75602927	*	Y	-0.870968	12.2
chr5:81795384:A:C	0.007929	A	C	0.8579	0.0391	0.0147	36659	63137	34	0.1266	5	81795384	5	81795384	*	rs6885263	M	81091203	rs6885263	A	C	0.8567	0.0123	0.0025	1.2e-06	684570	81091203	81795384	5	81795384	5	81795384	*	M	2.65986	4.92
chr2:42788084:A:G	0.2501	A	G	0.2587	0.0133	0.0116	36659	63137	30	0.1602	2	42788084	2	42788084	*	rs893729	R	43015224	rs893729	A	G	0.2552	-0.0092	0.0019	2.6e-06	692144	43015224	42788084	2	42788084	2	42788084	*	R	1.14655	-4.84211
chr5:108678390:A:G	0.09744	A	G	0.8587	-0.0239	0.0144	36659	63137	38.5	0.09225	5	108678390	5	108678390	*	rs10045221	R	108014091	rs10045221	A	G	0.8532	0.0097	0.0025	7.5e-05	687131	108014091	108678390	5	108678390	5	108678390	*	R	-1.65972	3.88
chr2:164740991:A:G	0.5799	A	G	0.4061	0.0057	0.0103	36659	63137	7.5	0.3721	2	164740991	2	164740991	*	rs12692745	V	165597501	rs12692745	A	G	0.4111	-0.0095	0.0017	5.2e-08	690073	165597501	164740991	2	164740991	2	164740991	*	V	0.553398	-5.58824
chr20:24871249:T:A	0.1631	A	T	0.3802	0.0147	0.0105	36659	63137	0	0.6867	20	24871249	20	24871249	*	rs6076290	W	24851885	rs6076290	A	T	0.3977	-0.0105	0.0018	2.5e-09	692174	24851885	24871249	20	24871249	20	24871249	*	W	1.4	-5.83333
chr20:24943437:G:A	0.4973	A	G	0.1264	-0.0104	0.0153	36659	63137	0	0.9482	20	24943437	20	24943437	*	rs227646	R	24924073	rs227646	A	G	0.1246	0.0129	0.0026	9.7e-07	692505	24924073	24943437	20	24943437	20	24943437	*	R	-0.679739	4.96154
chr3:18761632:C:G	0.3821	C	G	0.4328	-0.0089	0.0102	36659	63137	0	0.8698	3	18761632	3	18761632	*	rs6550635	S	18803124	rs6550635	C	G	0.4282	-0.0086	0.0016	1.1e-07	794301	18803124	18761632	3	18761632	3	18761632	*	S	-0.872549	-5.375
chr14:40314379:G:C	0.1627	C	G	0.2978	-0.0154	0.011	36659	63137	34.2	0.125	14	40314379	14	40314379	*	rs6571997	S	40783583	rs6571997	C	G	0.315	-0.0108	0.0018	5.4e-09	691972	40783583	40314379	14	40314379	14	40314379	*	S	-1.4	-6
chr2:24516541:A:G	0.04708	A	G	0.2231	-0.0245	0.0123	36659	63137	0	0.5323	2	24516541	2	24516541	*	rs1545255	R	24739410	rs1545255	A	G	0.2185	0.0173	0.0021	1.3e-16	689024	24739410	24516541	2	24516541	2	24516541	*	R	-1.99187	8.2381
chr1:176381808:G:A	0.88	A	G	0.4133	-0.0016	0.0104	36659	63137	0	0.5731	1	176381808	1	176381808	*	rs4147204	R	176350944	rs4147204	A	G	0.4176	-0.0065	0.0016	6.2e-05	793747	176350944	176381808	1	176381808	1	176381808	*	R	-0.153846	-4.0625
chr3:177169980:T:C	0.1359	T	C	0.4336	0.0155	0.0104	36659	63137	0	0.5389	3	177169980	3	177169980	*	rs1920130	Y	176887768	rs1920130	T	C	0.4215	0.008	0.0018	5.8e-06	674470	176887768	177169980	3	177169980	3	177169980	*	Y	1.49038	4.44444
chr9:126656746:G:A	0.4478	A	G	0.0804	-0.0144	0.0189	36659	63137	30.2	0.1583	9	126656746	9	126656746	*	rs3902840	R	129419025	rs3902840	A	G	0.08589	0.0222	0.003	3.2e-13	683761	129419025	126656746	9	126656746	9	126656746	*	R	-0.761905	7.4
chr5:138405654:C:A	0.06984	A	C	0.1946	-0.0232	0.0128	36659	63137	0	0.8919	5	138405654	5	138405654	*	rs7702238	M	137741343	rs7702238	A	C	0.1819	0.0125	0.0023	2.8e-08	692499	137741343	138405654	5	138405654	5	138405654	*	M	-1.8125	5.43478
chr2:134693732:G:T	0.03837	T	G	0.5178	-0.0216	0.0104	36659	63137	31.2	0.1498	2	134693732	2	134693732	*	rs10928512	K	135451302	rs10928512	T	G	0.5809	0.0073	0.0017	1.5e-05	786512	135451302	134693732	2	134693732	2	134693732	*	K	-2.07692	4.29412
chr7:94411651:G:A	0.3026	A	G	0.7625	-0.0123	0.0119	36659	63137	7.8	0.37	7	94411651	7	94411651	*	rs42522	R	94040963	rs42522	A	G	0.7719	0.0072	0.002	0.00043	690320	94040963	94411651	7	94411651	7	94411651	*	R	-1.03361	3.6
chr8:9276089:T:A	0.4391	A	T	0.2019	-0.0098	0.0126	36390	62462	0	0.7158	8	9276089	8	9276089	*	rs11783388	W	9133599	rs11783388	A	T	0.2114	0.0127	0.0021	2.6e-09	683400	9133599	9276089	8	9276089	8	9276089	*	W	-0.777778	6.04762
chr1:8450517:T:C	0.1276	T	C	0.4262	0.0158	0.0103	36659	63137	0	0.5754	1	8450517	1	8450517	*	rs301814	Y	8510577	rs301814	T	C	0.3781	-0.0104	0.0018	4.2e-09	691734	8510577	8450517	1	8450517	1	8450517	*	Y	1.53398	-5.77778
chr3:20155431:C:T	0.6828	T	C	0.168	0.0055	0.0136	36659	63137	11.8	0.3315	3	20155431	3	20155431	*	rs2292228	Y	20196923	rs2292228	T	C	0.1794	-0.0099	0.0022	9.1e-06	692160	20196923	20155431	3	20155431	3	20155431	*	Y	0.404412	-4.5
chr13:90791065:G:A	0.2498	A	G	0.5549	0.0118	0.0102	36659	63137	0	0.5761	13	90791065	13	90791065	*	rs272084	R	91443319	rs272084	A	G	0.5432	0.0069	0.0017	7.4e-05	688121	91443319	90791065	13	90791065	13	90791065	*	R	1.15686	4.05882
chr2:210945944:C:T	0.1707	T	C	0.2747	0.0155	0.0113	36659	63137	35	0.119	2	210945944	2	210945944	*	rs12991447	Y	211810668	rs12991447	T	C	0.2667	-0.0086	0.0019	6.7e-06	689612	211810668	210945944	2	210945944	2	210945944	*	Y	1.37168	-4.52632
chr6:119843335:C:T	0.3042	T	C	0.2506	0.0119	0.0116	36659	63137	33.8	0.1283	6	119843335	6	119843335	*	rs4245504	Y	120164481	rs4245504	T	C	0.238	-0.0138	0.002	1.1e-11	690135	120164481	119843335	6	119843335	6	119843335	*	Y	1.02586	-6.9
chr11:93357721:T:C	0.6635	T	C	0.2078	0.0055	0.0125	36659	63137	0	0.4694	11	93357721	11	93357721	*	rs2925355	Y	93090887	rs2925355	T	C	0.2107	-0.0075	0.0021	0.00044	690918	93090887	93357721	11	93357721	11	93357721	*	Y	0.44	-3.57143
chr1:82696010:A:G	0.02853	A	G	0.3841	-0.0228	0.0104	36659	63137	0	0.5944	1	82696010	1	82696010	*	rs407424	R	83161693	rs407424	A	G	0.3518	0.0063	0.0018	0.00049	691471	83161693	82696010	1	82696010	1	82696010	*	R	-2.19231	3.5
chr8:3627006:A:G	0.6107	A	G	0.9183	-0.0093	0.0183	36659	63137	0	0.8265	8	3627006	8	3627006	*	rs2449220	R	3484528	rs2449220	A	G	0.91137	0.0108	0.003	0.00038	690940	3484528	3627006	8	3627006	8	3627006	*	R	-0.508197	3.6
chr16:24812375:A:T	0.004712	A	T	0.4182	0.0292	0.0103	36659	63137	0	0.5061	16	24812375	16	24812375	*	rs12597237	W	24823696	rs12597237	A	T	0.4093	0.0063	0.0018	0.00033	690041	24823696	24812375	16	24812375	16	24812375	*	W	2.83495	3.5
chr11:92036291:T:C	0.8996	T	C	0.7143	0.0014	0.0112	36659	63137	0	0.8419	11	92036291	11	92036291	*	rs1845903	Y	91769457	rs1845903	T	C	0.72	-0.0081	0.0019	2.5e-05	692288	91769457	92036291	11	92036291	11	92036291	*	Y	0.125	-4.26316
chr2:63635888:A:G	0.9866	A	G	0.2888	0.0002	0.0111	36659	63137	12.4	0.3258	2	63635888	2	63635888	*	rs262506	R	63863022	rs262506	A	G	0.2881	0.0096	0.002	2.8e-06	527366	63863022	63635888	2	63635888	2	63635888	*	R	0.018018	4.8
chr5:132315174:A:G	0.3158	A	G	0.309	0.0109	0.0109	36659	63137	0	0.7095	5	132315174	5	132315174	*	rs270606	R	131650867	rs270606	A	G	0.2984	0.0072	0.0019	0.00012	692400	131650867	132315174	5	132315174	5	132315174	*	R	1	3.78947
chr3:2259321:A:G	0.3107	A	G	0.8445	-0.0143	0.0141	36659	63137	0	0.7962	3	2259321	3	2259321	*	rs11714941	R	2301005	rs11714941	A	G	0.8413	-0.0082	0.0023	0.00047	692449	2301005	2259321	3	2259321	3	2259321	*	R	-1.01418	-3.56522
chr22:42296333:G:A	0.8482	A	G	0.1401	-0.0028	0.0146	36659	63137	10	0.3491	22	42296333	22	42296333	*	rs9623554	R	42692339	rs9623554	A	G	0.1414	0.0105	0.0025	2.9e-05	684553	42692339	42296333	22	42296333	22	42296333	*	R	-0.191781	4.2
chr12:19423521:C:T	0.07779	T	C	0.0294	-0.0529	0.03	36659	63137	41.2	0.07445	12	19423521	12	19423521	*	rs12230328	Y	19576455	rs12230328	T	C	0.03297	-0.0213	0.0047	6.8e-06	689504	19576455	19423521	12	19423521	12	19423521	*	Y	-1.76333	-4.53191
chr14:46369812:T:C	0.8771	T	C	0.5709	-0.0016	0.0102	36659	63137	0	0.7761	14	46369812	14	46369812	*	rs8014836	Y	46839015	rs8014836	T	C	0.5719	0.0109	0.0017	3.4e-10	692228	46839015	46369812	14	46369812	14	46369812	*	Y	-0.156863	6.41176
chr3:115774153:T:C	0.3258	T	C	0.8706	0.0149	0.0152	36659	63137	0	0.9429	3	115774153	3	115774153	*	rs2972498	Y	115493000	rs2972498	T	C	0.8704	-0.0115	0.0026	8.4e-06	692189	115493000	115774153	3	115774153	3	115774153	*	Y	0.980263	-4.42308
chr19:9494707:C:G	0.305	C	G	0.3795	0.0111	0.0109	36659	63137	6.6	0.3808	19	9494707	19	9494707	*	rs9305089	S	9605383	rs9305089	C	G	0.37	-0.0064	0.0018	0.00032	685493	9605383	9494707	19	9494707	19	9494707	*	S	1.01835	-3.55556
chr2:41477440:G:A	0.3509	A	G	0.3516	0.0098	0.0105	36659	63137	3.5	0.4091	2	41477440	2	41477440	*	rs12997558	R	41704580	rs12997558	A	G	0.358	0.0118	0.0018	6.7e-11	684936	41704580	41477440	2	41477440	2	41477440	*	R	0.933333	6.55556
chr3:13303950:C:T	0.6034	T	C	0.3203	0.0056	0.0109	36659	63137	0	0.7569	3	13303950	3	13303950	*	rs580438	Y	13345450	rs580438	T	C	0.3319	0.0114	0.0018	6.5e-10	684407	13345450	13303950	3	13303950	3	13303950	*	Y	0.513761	6.33333
chr18:69710806:A:G	0.5362	A	G	0.3118	-0.0068	0.011	36659	63137	0	0.4708	18	69710806	18	69710806	*	rs4527124	R	67378042	rs4527124	A	G	0.3072	0.0069	0.0019	0.00028	691718	67378042	69710806	18	69710806	18	69710806	*	R	-0.618182	3.63158
chr6:51270997:C:T	0.185	T	C	0.6323	0.0139	0.0105	36659	63137	0	0.8603	6	51270997	6	51270997	*	rs2397032	Y	51135795	rs2397032	T	C	0.6389	0.0099	0.0018	2.4e-08	691290	51135795	51270997	6	51270997	6	51270997	*	Y	1.32381	5.5
chr13:60086956:A:G	0.1788	A	G	0.437	0.0137	0.0102	36659	63137	32.6	0.1381	13	60086956	13	60086956	*	rs2800303	R	60661090	rs2800303	A	G	0.4264	0.0081	0.0017	3.5e-06	691629	60661090	60086956	13	60086956	13	60086956	*	R	1.34314	4.76471
chr5:78427876:T:G	0.5631	T	G	0.2448	0.0068	0.0117	36659	63137	0	0.8936	5	78427876	5	78427876	*	rs2115435	K	77723700	rs2115435	T	G	0.2447	0.0112	0.002	2.5e-08	692297	77723700	78427876	5	78427876	5	78427876	*	K	0.581197	5.6
chr8:86346575:C:T	0.06021	T	C	0.1784	0.0248	0.0132	36659	63137	0	0.8792	8	86346575	8	86346575	*	rs17681534	Y	87358804	rs17681534	T	C	0.1876	0.0101	0.0022	5.5e-06	692121	87358804	86346575	8	86346575	8	86346575	*	Y	1.87879	4.59091
chr2:158632438:A:C	0.04724	A	C	0.7137	-0.022	0.0111	36659	63137	11.3	0.3365	2	158632438	2	158632438	*	rs3771656	M	159488950	rs3771656	A	C	0.7288	0.0097	0.0019	5e-07	691510	159488950	158632438	2	158632438	2	158632438	*	M	-1.98198	5.10526
chr8:9608754:C:T	0.1944	T	C	0.1088	-0.0212	0.0163	36390	62462	0	0.5783	8	9608754	8	9608754	*	rs4551359	Y	9466264	rs4551359	T	C	0.1137	0.0123	0.0027	6.7e-06	689987	9466264	9608754	8	9608754	8	9608754	*	Y	-1.30061	4.55556
chr3:94693500:T:C	0.9623	T	C	0.3128	-0.0005	0.011	36659	63137	18.2	0.2701	3	94693500	3	94693500	*	rs6787245	Y	94412344	rs6787245	T	C	0.305	-0.0072	0.0019	0.00012	691836	94412344	94693500	3	94693500	3	94693500	*	Y	-0.0454545	-3.78947
chr14:77649176:C:T	0.3374	T	C	0.5608	0.0097	0.0101	36659	63137	24.9	0.2067	14	77649176	14	77649176	*	rs11626349	Y	78115519	rs11626349	T	C	0.5598	-0.0064	0.0017	0.00023	689736	78115519	77649176	14	77649176	14	77649176	*	Y	0.960396	-3.76471
chr9:100057720:T:C	0.5987	T	C	0.5455	0.0053	0.0101	36659	63137	0	0.4811	9	100057720	9	100057720	*	rs942163	Y	102820002	rs942163	T	C	0.5492	-0.011	0.0017	1.5e-10	691305	102820002	100057720	9	100057720	9	100057720	*	Y	0.524752	-6.47059
chr7:49258294:G:A	0.3758	A	G	0.2853	-0.0099	0.0112	36659	63137	38.9	0.0894	7	49258294	7	49258294	*	rs7808066	R	49297890	rs7808066	A	G	0.2802	-0.0068	0.0019	0.00049	692391	49297890	49258294	7	49258294	7	49258294	*	R	-0.883929	-3.57895
chr16:53771432:C:G	0.1837	C	G	0.9148	-0.024	0.018	36659	63137	0	0.7684	16	53771432	16	53771432	*	rs11075986	S	53805344	rs11075986	C	G	0.9147	0.032	0.003	5.6e-26	790364	53805344	53771432	16	53771432	16	53771432	*	S	-1.33333	10.6667
chr8:11298532:G:A	0.9144	A	G	0.5641	0.0011	0.0102	36390	62462	38.1	0.1041	8	11298532	8	11298532	*	rs3808515	R	11156041	rs3808515	A	G	0.5554	0.0113	0.0017	7.6e-11	689099	11156041	11298532	8	11298532	8	11298532	*	R	0.107843	6.64706
chr5:3568064:C:G	0.1853	C	G	0.6115	0.014	0.0106	36659	63137	0	0.6875	5	3568064	5	3568064	*	rs865468	S	3568178	rs865468	C	G	0.6044	0.0105	0.0018	2.6e-09	686634	3568178	3568064	5	3568064	5	3568064	*	S	1.32075	5.83333
chr10:18365942:G:A	0.2213	A	G	0.5361	-0.0124	0.0101	36659	63137	32.1	0.1423	10	18365942	10	18365942	*	rs7923885	R	18654871	rs7923885	A	G	0.5213	-0.008	0.0017	3.6e-06	689922	18654871	18365942	10	18365942	10	18365942	*	R	-1.22772	-4.70588
chr2:142062702:T:A	0.1696	A	T	0.5089	-0.0139	0.0101	36659	63137	47.1	0.04155	2	142062702	2	142062702	*	rs9941495	H	142820271	rs9941495	A	T	0.5149	-0.0079	0.0017	4e-06	687607	142820271	142062702	2	142062702	2	142062702	*	H	-1.37624	-4.64706
chr1:187696263:G:T	0.6605	T	G	0.1604	0.006	0.0138	36659	63137	0	0.7817	1	187696263	1	187696263	*	rs1416474	K	187665395	rs1416474	T	G	0.1648	0.0088	0.0023	0.00016	689351	187665395	187696263	1	187696263	1	187696263	*	K	0.434783	3.82609
chr5:96436767:T:C	0.9763	T	C	0.713	-0.0003	0.0115	36659	63137	0	0.6823	5	96436767	5	96436767	*	rs4869134	Y	95772471	rs4869134	T	C	0.7128	0.0085	0.002	1.8e-05	676833	95772471	96436767	5	96436767	5	96436767	*	Y	-0.026087	4.25
chr1:74836763:C:T	0.991	T	C	0.1975	0.0001	0.0128	36659	63137	23.4	0.2204	1	74836763	1	74836763	*	rs12096276	Y	75302447	rs12096276	T	C	0.197	0.0083	0.0021	0.0001	691394	75302447	74836763	1	74836763	1	74836763	*	Y	0.0078125	3.95238
chr4:85978858:A:G	0.1159	A	G	0.6579	0.0169	0.0108	36659	63137	0.6	0.4349	4	85978858	4	85978858	*	rs346475	R	86900011	rs346475	A	G	0.6709	-0.0067	0.0018	0.00025	691896	86900011	85978858	4	85978858	4	85978858	*	R	1.56481	-3.72222
chr8:94331552:C:T	0.4415	T	C	0.5789	0.008	0.0103	36659	63137	18	0.272	8	94331552	8	94331552	*	rs2450554	Y	95343780	rs2450554	T	C	0.6103	0.0088	0.0018	5.7e-07	691514	95343780	94331552	8	94331552	8	94331552	*	Y	0.776699	4.88889
chr5:114053863:T:C	0.5191	T	C	0.6869	0.007	0.0109	36659	63137	0	0.4722	5	114053863	5	114053863	*	rs1487227	Y	113389560	rs1487227	T	C	0.6895	-0.0065	0.0019	0.00047	680203	113389560	114053863	5	114053863	5	114053863	*	Y	0.642202	-3.42105
chr2:10061387:A:G	0.1995	A	G	0.2062	0.0166	0.0129	36659	63137	0	0.8332	2	10061387	2	10061387	*	rs10171924	R	10201514	rs10171924	A	G	0.2044	-0.0076	0.0021	0.0004	684756	10201514	10061387	2	10061387	2	10061387	*	R	1.28682	-3.61905
chr12:103348172:C:G	0.3404	C	G	0.7176	-0.0107	0.0112	36659	63137	0	0.4936	12	103348172	12	103348172	*	rs4764733	S	103741950	rs4764733	C	G	0.7129	0.0152	0.0019	1.9e-15	690981	103741950	103348172	12	103348172	12	103348172	*	S	-0.955357	8
chr3:141530556:C:T	0.9574	T	C	0.3737	0.0006	0.0104	36659	63137	0	0.6949	3	141530556	3	141530556	*	rs6800122	Y	141249398	rs6800122	T	C	0.4014	0.0115	0.0017	4.6e-11	692166	141249398	141530556	3	141530556	3	141530556	*	Y	0.0576923	6.76471
chr6:25836699:C:G	0.9915	C	G	0.9202	0.0002	0.0188	36659	63137	19.2	0.2608	6	25836699	6	25836699	*	rs9461219	S	25836927	rs9461219	C	G	0.91505	-0.014	0.0028	6.7e-07	692428	25836927	25836699	6	25836699	6	25836699	*	S	0.0106383	-5
chr16:9314514:G:A	0.302	A	G	0.6826	-0.0113	0.0109	36659	63137	42.4	0.06657	16	9314514	16	9314514	*	rs35321	R	9408371	rs35321	A	G	0.678	0.0117	0.0019	5.9e-10	689875	9408371	9314514	16	9314514	16	9314514	*	R	-1.0367	6.15789
chr8:101877996:T:C	0.07297	T	C	0.7996	-0.0226	0.0126	36659	63137	0	0.5164	8	101877996	8	101877996	*	rs495636	Y	102890224	rs495636	T	C	0.7861	0.0082	0.0021	9.3e-05	691964	102890224	101877996	8	101877996	8	101877996	*	Y	-1.79365	3.90476
chr2:143283162:G:T	0.272	T	G	0.1591	-0.0151	0.0138	36659	63137	17.3	0.2787	2	143283162	2	143283162	*	rs7579046	K	144040731	rs7579046	T	G	0.1574	0.0147	0.0024	1.2e-09	689271	144040731	143283162	2	143283162	2	143283162	*	K	-1.0942	6.125
chr3:15714708:A:T	0.1889	A	T	0.3852	0.0136	0.0104	36659	63137	0	0.717	3	15714708	3	15714708	*	rs924754	W	15756215	rs924754	A	T	0.3913	0.0096	0.0017	6.1e-09	792384	15756215	15714708	3	15714708	3	15714708	*	W	1.30769	5.64706
chr17:58380768:A:C	0.007762	A	C	0.8091	0.0343	0.0129	36659	63137	0	0.992	17	58380768	17	58380768	*	rs2240259	M	56458129	rs2240259	A	C	0.7957	0.0083	0.0021	8.8e-05	692447	56458129	58380768	17	58380768	17	58380768	*	M	2.65891	3.95238
chr7:14849922:G:A	0.3213	A	G	0.8196	-0.0131	0.0132	36659	63137	0	0.6473	7	14849922	7	14849922	*	rs4719428	R	14889547	rs4719428	A	G	0.8237	-0.0106	0.0022	1.1e-06	787235	14889547	14849922	7	14849922	7	14849922	*	R	-0.992424	-4.81818
chr4:9995810:A:G	0.9339	A	G	0.7832	0.001	0.0121	36659	63137	24.2	0.213	4	9995810	4	9995810	*	rs3733587	R	9997434	rs3733587	A	G	0.785	-0.0085	0.0021	5.8e-05	691438	9997434	9995810	4	9995810	4	9995810	*	R	0.0826446	-4.04762
chr3:85745305:C:T	0.6879	T	C	0.2695	-0.0045	0.0113	36659	63137	9.7	0.3513	3	85745305	3	85745305	*	rs11708023	Y	85794455	rs11708023	T	C	0.2799	-0.0122	0.0018	2.8e-11	790237	85794455	85745305	3	85745305	3	85745305	*	Y	-0.39823	-6.77778
chr8:86296215:C:G	0.1328	C	G	0.1891	0.0196	0.013	36659	63137	0	0.8049	8	86296215	8	86296215	*	rs2118070	S	87308444	rs2118070	C	G	0.1887	0.0095	0.0022	2.4e-05	691699	87308444	86296215	8	86296215	8	86296215	*	S	1.50769	4.31818
chr9:84563681:T:A	0.5261	A	T	0.0592	-0.0136	0.0214	36659	63137	5.1	0.3947	9	84563681	9	84563681	*	rs13294681	W	87178596	rs13294681	A	T	0.06186	0.0186	0.0039	1.6e-06	677003	87178596	84563681	9	84563681	9	84563681	*	W	-0.635514	4.76923
chr4:112390029:A:G	0.8076	A	G	0.5188	-0.0025	0.0101	36659	63137	30.8	0.1534	4	112390029	4	112390029	*	rs9992488	R	113311185	rs9992488	A	G	0.5349	-0.0078	0.0017	5.9e-06	691064	113311185	112390029	4	112390029	4	112390029	*	R	-0.247525	-4.58824
chr2:171707928:T:C	0.3046	T	C	0.4195	-0.0106	0.0103	36659	63137	8.3	0.3652	2	171707928	2	171707928	*	rs12997093	Y	172564438	rs12997093	T	C	0.4232	-0.0106	0.0017	1.1e-09	691846	172564438	171707928	2	171707928	2	171707928	*	Y	-1.02913	-6.23529
chr9:19087198:G:A	0.9841	A	G	0.0586	-0.0004	0.0215	36659	63137	0	0.5866	9	19087198	9	19087198	*	rs7860085	R	19087196	rs7860085	A	G	0.05847	-0.0149	0.0038	7.1e-05	680440	19087196	19087198	9	19087198	9	19087198	*	R	-0.0186047	-3.92105
chr2:25179411:G:A	0.1589	A	G	0.1861	0.0182	0.0129	36659	63137	0	0.6078	2	25179411	2	25179411	*	rs874401	R	25402280	rs874401	A	G	0.1873	-0.0191	0.0022	8.2e-18	690249	25402280	25179411	2	25179411	2	25179411	*	R	1.41085	-8.68182
chr15:71892627:T:C	0.4079	T	C	0.788	0.0102	0.0123	36659	63137	38.2	0.0945	15	71892627	15	71892627	*	rs2054601	Y	72184968	rs2054601	T	C	0.7933	0.0091	0.0021	1.3e-05	688485	72184968	71892627	15	71892627	15	71892627	*	Y	0.829268	4.33333
chr1:65258168:A:G	0.4131	A	G	0.5305	-0.0084	0.0102	36659	63137	0	0.8478	1	65258168	1	65258168	*	rs11208616	R	65723851	rs11208616	A	G	0.5194	-0.0061	0.0017	0.0004	683659	65723851	65258168	1	65258168	1	65258168	*	R	-0.823529	-3.58824
chr16:13230419:G:A	0.2853	A	G	0.1697	-0.0146	0.0136	36659	63137	0	0.4425	16	13230419	16	13230419	*	rs4781438	R	13324276	rs4781438	A	G	0.159	0.0084	0.0023	0.00031	691450	13324276	13230419	16	13230419	16	13230419	*	R	-1.07353	3.65217
chr5:149230713:C:A	0.288	A	C	0.4513	-0.0108	0.0102	36659	63137	0	0.8324	5	149230713	5	149230713	*	rs2918265	M	148610276	rs2918265	A	C	0.4753	-0.0075	0.0016	3.9e-06	790811	148610276	149230713	5	149230713	5	149230713	*	M	-1.05882	-4.6875
chr14:79162780:C:T	0.5389	T	C	0.3068	-0.0068	0.011	36659	63137	0	0.947	14	79162780	14	79162780	*	rs2061920	Y	79629123	rs2061920	T	C	0.306	-0.008	0.0019	2.1e-05	692465	79629123	79162780	14	79162780	14	79162780	*	Y	-0.618182	-4.21053
chr10:75140429:C:T	0.6575	T	C	0.1532	0.0061	0.0139	36659	63137	46.6	0.04396	10	75140429	10	75140429	*	rs10509355	Y	76900187	rs10509355	T	C	0.1499	0.0097	0.0024	7.4e-05	692240	76900187	75140429	10	75140429	10	75140429	*	Y	0.438849	4.04167
chr5:123381221:A:C	0.1278	A	C	0.5735	-0.0156	0.0102	36659	63137	53.2	0.01879	5	123381221	5	123381221	*	rs9942363	M	122716915	rs9942363	A	C	0.559	0.0137	0.0017	2.3e-15	692214	122716915	123381221	5	123381221	5	123381221	*	M	-1.52941	8.05882
chr20:40263132:T:G	0.009596	T	G	0.7371	-0.0299	0.0115	36659	63137	0	0.5999	20	40263132	20	40263132	*	rs6016305	K	38891772	rs6016305	T	G	0.7239	-0.0072	0.0019	0.00018	677864	38891772	40263132	20	40263132	20	40263132	*	K	-2.6	-3.78947
chr10:116808841:G:A	0.631	A	G	0.4327	0.0049	0.0102	36659	63137	0	0.5981	10	116808841	10	116808841	*	rs1637556	R	118568352	rs1637556	A	G	0.4261	-0.0104	0.0018	2.9e-09	680532	118568352	116808841	10	116808841	10	116808841	*	R	0.480392	-5.77778
chr1:92572599:A:G	0.5629	A	G	0.1073	0.0094	0.0163	36659	63137	57.2	0.009523	1	92572599	1	92572599	*	rs914966	R	93038156	rs914966	A	G	0.1032	0.0177	0.0028	4e-10	692595	93038156	92572599	1	92572599	1	92572599	*	R	0.576687	6.32143
chr16:53678223:A:G	0.2407	A	G	0.8456	0.0166	0.0141	36659	63137	0	0.5882	16	53678223	16	53678223	*	rs1477199	R	53712135	rs1477199	A	G	0.8549	-0.0228	0.0024	9.4e-22	794442	53712135	53678223	16	53678223	16	53678223	*	R	1.1773	-9.5
chr9:30198146:C:G	0.2782	C	G	0.0966	-0.0194	0.0179	36659	63137	22.3	0.2311	9	30198146	9	30198146	*	rs1892132	B	30198144	rs1892132	C	G	0.09021	0.0114	0.0029	8.8e-05	691553	30198144	30198146	9	30198146	9	30198146	*	B	-1.0838	3.93103
chr8:64443396:G:C	0.1282	C	G	0.0948	0.0264	0.0174	36659	63137	0	0.7725	8	64443396	8	64443396	*	rs16931205	S	65355953	rs16931205	C	G	0.1035	-0.0103	0.0028	0.00021	691687	65355953	64443396	8	64443396	8	64443396	*	S	1.51724	-3.67857
chr8:11327587:G:C	0.3358	C	G	0.5142	-0.0097	0.0101	36390	62462	11.7	0.3355	8	11327587	8	11327587	*	rs1047950	S	11185096	rs1047950	C	G	0.523	0.0115	0.0017	3.1e-11	690087	11185096	11327587	8	11327587	8	11327587	*	S	-0.960396	6.76471
chr9:71570030:T:C	0.8591	T	C	0.4057	-0.0018	0.0103	36659	63137	0	0.488	9	71570030	9	71570030	*	rs4475567	Y	74184946	rs4475567	T	C	0.4089	-0.0074	0.0018	2.5e-05	686841	74184946	71570030	9	71570030	9	71570030	*	Y	-0.174757	-4.11111
chr16:20399347:A:G	0.2054	A	G	0.7172	-0.0147	0.0116	36390	62462	30.4	0.1662	16	20399347	16	20399347	*	rs9928648	R	20410669	rs9928648	A	G	0.726	-0.0117	0.002	2.4e-09	675506	20410669	20399347	16	20399347	16	20399347	*	R	-1.26724	-5.85
chr4:146344498:T:G	0.6284	T	G	0.7879	-0.006	0.0123	36659	63137	0	0.8571	4	146344498	4	146344498	*	rs17021396	K	147265650	rs17021396	T	G	0.787	0.0108	0.0021	3.7e-07	689531	147265650	146344498	4	146344498	4	146344498	*	K	-0.487805	5.14286
chr8:111536363:C:T	0.3362	T	C	0.6382	0.0101	0.0105	36659	63137	14	0.3103	8	111536363	8	111536363	*	rs10093394	Y	112548592	rs10093394	T	C	0.6393	0.0074	0.0018	4.2e-05	686063	112548592	111536363	8	111536363	8	111536363	*	Y	0.961905	4.11111
chr2:220656613:C:T	0.6046	T	C	0.6361	-0.0056	0.0108	36659	63137	0	0.617	2	220656613	2	220656613	*	rs10804290	Y	221521333	rs10804290	T	C	0.6317	0.0065	0.0018	0.00023	690163	221521333	220656613	2	220656613	2	220656613	*	Y	-0.518519	3.61111
chr18:33021832:T:G	0.982	T	G	0.9147	-0.0004	0.0182	36659	63137	0	0.8652	18	33021832	18	33021832	*	rs7239282	K	30601796	rs7239282	T	G	0.92183	0.0117	0.0032	0.00031	680783	30601796	33021832	18	33021832	18	33021832	*	K	-0.021978	3.65625
chr6:72609089:G:A	0.202	A	G	0.2866	-0.0143	0.0112	36659	63137	0	0.83	6	72609089	6	72609089	*	rs12190234	V	73318817	rs12190234	A	G	0.301	-0.007	0.0019	0.00023	687970	73318817	72609089	6	72609089	6	72609089	*	V	-1.27679	-3.68421
chr1:191116984:T:C	0.04303	T	C	0.7165	-0.0227	0.0112	36659	63137	39	0.08917	1	191116984	1	191116984	*	rs12731623	Y	191086114	rs12731623	T	C	0.7294	0.0084	0.002	1.7e-05	687094	191086114	191116984	1	191116984	1	191116984	*	Y	-2.02679	4.2
chr6:112175988:C:A	0.5422	A	C	0.4954	-0.0062	0.0102	36659	63137	0	0.849	6	112175988	6	112175988	*	rs9398298	M	112497190	rs9398298	A	C	0.4789	0.0064	0.0017	0.0002	692322	112497190	112175988	6	112175988	6	112175988	*	M	-0.607843	3.76471
chr3:62117106:T:G	0.3004	T	G	0.3504	-0.0111	0.0107	36659	63137	0	0.5769	3	62117106	3	62117106	*	rs7625958	B	62102780	rs7625958	T	G	0.3389	0.0086	0.0018	1.6e-06	691185	62102780	62117106	3	62117106	3	62117106	*	B	-1.03738	4.77778
chr1:150343815:G:A	0.8505	A	G	0.2058	-0.0024	0.0126	36659	63137	22.4	0.23	1	150343815	1	150343815	*	rs3850841	R	150316291	rs3850841	A	G	0.2201	0.0079	0.0021	0.00015	691525	150316291	150343815	1	150343815	1	150343815	*	R	-0.190476	3.7619
chr2:24658402:T:C	0.5208	T	C	0.7985	-0.0081	0.0126	36659	63137	0	0.6982	2	24658402	2	24658402	*	rs17791703	Y	24881271	rs17791703	T	C	0.7979	0.0204	0.0021	9.6e-22	690650	24881271	24658402	2	24658402	2	24658402	*	Y	-0.642857	9.71429
chr4:146236888:T:G	0.4509	T	G	0.3387	0.0082	0.0108	36659	63137	26.4	0.193	4	146236888	4	146236888	*	rs4835290	K	147158040	rs4835290	T	G	0.3156	0.0065	0.0019	0.00046	680080	147158040	146236888	4	146236888	4	146236888	*	K	0.759259	3.42105
chr5:102966915:C:T	0.3962	T	C	0.3142	0.0092	0.0108	36659	63137	31.3	0.1494	5	102966915	5	102966915	*	rs10515339	B	102302619	rs10515339	T	C	0.3255	0.0093	0.0018	4.8e-07	689963	102302619	102966915	5	102966915	5	102966915	*	B	0.851852	5.16667
chr13:27337431:T:C	0.1148	T	C	0.2519	0.0187	0.0118	36659	63137	47.8	0.03842	13	27337431	13	27337431	*	rs7987824	Y	27911568	rs7987824	T	C	0.2596	-0.012	0.002	1.4e-09	671525	27911568	27337431	13	27337431	13	27337431	*	Y	1.58475	-6
chr13:96492594:C:T	0.6068	T	C	0.078	0.0098	0.019	36659	63137	0	0.9576	13	96492594	13	96492594	*	rs11619806	Y	97144848	rs11619806	T	C	0.06624	0.0132	0.0034	9.3e-05	691301	97144848	96492594	13	96492594	13	96492594	*	Y	0.515789	3.88235
chr4:174726254:T:A	0.4975	A	T	0.8467	0.0099	0.0146	36659	63137	38.6	0.09186	4	174726254	4	174726254	*	rs2087010	W	175647405	rs2087010	A	T	0.8543	0.0106	0.0025	1.6e-05	690280	175647405	174726254	4	174726254	4	174726254	*	W	0.678082	4.24
chr6:33829232:C:T	0.4896	T	C	0.6162	0.0071	0.0103	36659	63137	0	0.754	6	33829232	6	33829232	*	rs9461917	Y	33797009	rs9461917	T	C	0.5899	-0.0104	0.0018	7.1e-09	663755	33797009	33829232	6	33829232	6	33829232	*	Y	0.68932	-5.77778
chr9:29062140:T:C	0.4945	T	C	0.6293	0.0071	0.0104	36659	63137	9.3	0.3557	9	29062140	9	29062140	*	rs10968916	Y	29062138	rs10968916	T	C	0.6299	0.0064	0.0018	0.0004	687027	29062138	29062140	9	29062140	9	29062140	*	Y	0.682692	3.55556
chr7:26555204:G:T	0.8189	T	G	0.1691	-0.0031	0.0134	36659	63137	0	0.8034	7	26555204	7	26555204	*	rs740184	K	26594823	rs740184	T	G	0.1703	0.0081	0.0023	0.0004	689991	26594823	26555204	7	26555204	7	26555204	*	K	-0.231343	3.52174
chr11:117131244:C:T	0.4413	T	C	0.0562	-0.0169	0.0219	36659	63137	17.5	0.2772	11	117131244	11	117131244	*	rs12421425	Y	117001960	rs12421425	T	C	0.05888	0.0224	0.0037	1.4e-09	691881	117001960	117131244	11	117131244	11	117131244	*	Y	-0.771689	6.05405
chr15:60603024:A:G	0.2232	A	G	0.7818	-0.015	0.0123	36659	63137	39.6	0.08474	15	60603024	15	60603024	*	rs7172348	R	60895223	rs7172348	A	G	0.7754	-0.0104	0.0021	5.4e-07	686653	60895223	60603024	15	60603024	15	60603024	*	R	-1.21951	-4.95238
chr8:33593508:C:T	0.2118	T	C	0.4199	0.0129	0.0104	36659	63137	0	0.6559	8	33593508	8	33593508	*	rs2044162	H	33451026	rs2044162	T	C	0.4186	-0.0092	0.0018	2e-07	671521	33451026	33593508	8	33593508	8	33593508	*	H	1.24038	-5.11111
chr8:15543065:A:C	0.3891	A	C	0.6682	0.0093	0.0108	36659	63137	0	0.4653	8	15543065	8	15543065	*	rs1429087	M	15400574	rs1429087	A	C	0.649	-0.0064	0.0018	0.00048	681260	15400574	15543065	8	15543065	8	15543065	*	M	0.861111	-3.55556
chr2:34362883:G:A	0.9555	A	G	0.6415	0.0006	0.0106	36659	63137	32	0.1428	2	34362883	2	34362883	*	rs1368938	R	34587950	rs1368938	A	G	0.6544	-0.0081	0.0018	1.1e-05	676241	34587950	34362883	2	34362883	2	34362883	*	R	0.0566038	-4.5
chr3:28557669:A:G	0.9411	A	G	0.7318	-0.0009	0.0116	36659	63137	0	0.6352	3	28557669	3	28557669	*	rs4680698	R	28599160	rs4680698	A	G	0.7116	0.0069	0.0019	0.0003	682947	28599160	28557669	3	28557669	3	28557669	*	R	-0.0775862	3.63158
chr12:42411228:T:C	0.4735	T	C	0.6296	-0.0075	0.0104	36659	63137	0	0.7145	12	42411228	12	42411228	*	rs1796360	Y	42805030	rs1796360	T	C	0.6153	-0.007	0.0018	7.9e-05	692574	42805030	42411228	12	42411228	12	42411228	*	Y	-0.721154	-3.88889
chr5:42977641:A:G	0.8001	A	G	0.384	0.0026	0.0104	36659	63137	0	0.8621	5	42977641	5	42977641	*	rs2548343	R	42977743	rs2548343	A	G	0.382	0.0073	0.0018	3.6e-05	682723	42977743	42977641	5	42977641	5	42977641	*	R	0.25	4.05556
chr16:67657765:A:G	0.4134	A	G	0.4878	0.0082	0.0101	36659	63137	40.6	0.07797	16	67657765	16	67657765	*	rs6979	R	67691668	rs6979	A	G	0.5135	-0.0071	0.0017	3.7e-05	710171	67691668	67657765	16	67657765	16	67657765	*	R	0.811881	-4.17647
chr8:53336215:G:A	0.847	A	G	0.1972	0.0025	0.0128	36659	63137	0	0.8103	8	53336215	8	53336215	*	rs7818414	R	54248775	rs7818414	A	G	0.1896	0.0089	0.0022	4.3e-05	690774	54248775	53336215	8	53336215	8	53336215	*	R	0.195312	4.04545
chr10:61321615:A:G	0.07688	A	G	0.2054	0.0223	0.0126	36659	63137	0	0.8078	10	61321615	10	61321615	*	rs4948449	R	63081373	rs4948449	A	G	0.2112	-0.0079	0.0021	0.00021	690661	63081373	61321615	10	61321615	10	61321615	*	R	1.76984	-3.7619
chr3:84821735:C:T	0.3876	T	C	0.2715	-0.0098	0.0113	36659	63137	52.5	0.02086	3	84821735	3	84821735	*	rs7617565	Y	84870886	rs7617565	T	C	0.2612	0.0139	0.0019	7.8e-13	692482	84870886	84821735	3	84821735	3	84821735	*	Y	-0.867257	7.31579
chr15:51811622:C:A	0.01591	A	C	0.4573	0.0245	0.0101	36659	63137	28.9	0.1703	15	51811622	15	51811622	*	rs6493523	M	52103819	rs6493523	A	C	0.4562	-0.011	0.0017	1.8e-10	688180	52103819	51811622	15	51811622	15	51811622	*	M	2.42574	-6.47059
chr8:8548484:C:T	0.002136	T	C	0.8756	-0.0481	0.0157	36390	62462	0	0.439	8	8548484	8	8548484	*	rs6991161	Y	8405994	rs6991161	T	C	0.8851	0.0111	0.0027	3.2e-05	682665	8405994	8548484	8	8548484	8	8548484	*	Y	-3.06369	4.11111
chr14:79070099:A:G	0.7526	A	G	0.3797	0.0033	0.0105	36659	63137	0	0.833	14	79070099	14	79070099	*	rs12895916	R	79536442	rs12895916	A	G	0.3691	-0.0134	0.0018	4.4e-14	691541	79536442	79070099	14	79070099	14	79070099	*	R	0.314286	-7.44444
chr2:46691526:A:G	0.531	A	G	0.7429	-0.0073	0.0116	36659	63137	4.8	0.3973	2	46691526	2	46691526	*	rs7596521	R	46918665	rs7596521	A	G	0.7345	0.0099	0.0019	3e-07	692321	46918665	46691526	2	46691526	2	46691526	*	R	-0.62931	5.21053
chr3:94284759:C:A	0.5582	A	C	0.5668	0.006	0.0102	36659	63137	0	0.9787	3	94284759	3	94284759	*	rs1580099	M	94003603	rs1580099	A	C	0.571	-0.0189	0.0017	2.4e-29	737883	94003603	94284759	3	94284759	3	94284759	*	M	0.588235	-11.1176
chr15:75930927:A:G	0.3788	A	G	0.8481	0.0125	0.0142	36659	63137	0	0.4896	15	75930927	15	75930927	*	rs335681	R	76223268	rs335681	A	G	0.8391	0.0096	0.0025	9.6e-05	688970	76223268	75930927	15	75930927	15	75930927	*	R	0.880282	3.84
chr13:51518983:T:C	0.2112	T	C	0.5674	-0.0128	0.0102	36659	63137	9.7	0.3515	13	51518983	13	51518983	*	rs1537465	Y	52093119	rs1537465	T	C	0.5641	0.0064	0.0018	0.00033	674923	52093119	51518983	13	51518983	13	51518983	*	Y	-1.2549	3.55556
chr14:25444126:G:A	0.636	A	G	0.7643	0.0059	0.0124	36659	63137	0	0.8367	14	25444126	14	25444126	*	rs1156611	R	25913332	rs1156611	A	G	0.7703	0.0074	0.002	0.00031	680618	25913332	25444126	14	25444126	14	25444126	*	R	0.475806	3.7
chr5:89285181:G:A	0.722	A	G	0.859	0.0054	0.0152	36659	63137	37.8	0.09777	5	89285181	5	89285181	*	rs918418	R	88580998	rs918418	A	G	0.862	0.0137	0.0025	4.8e-08	683221	88580998	89285181	5	89285181	5	89285181	*	R	0.355263	5.48
chr8:9277127:A:G	0.439	A	G	0.7951	0.0097	0.0126	36390	62462	0	0.8347	8	9277127	8	9277127	*	rs11783632	V	9134637	rs11783632	A	G	0.7812	-0.0123	0.0021	5.5e-09	685077	9134637	9277127	8	9277127	8	9277127	*	V	0.769841	-5.85714
chr8:130106025:C:A	0.6956	A	C	0.1349	0.0058	0.0147	36659	63137	5.9	0.3875	8	130106025	8	130106025	*	rs7837833	V	131118271	rs7837833	A	C	0.1419	-0.0098	0.0025	9.1e-05	691980	131118271	130106025	8	130106025	8	130106025	*	V	0.394558	-3.92
chr1:96710225:T:G	0.319	T	G	0.6592	0.0106	0.0107	36659	63137	0	0.9823	1	96710225	1	96710225	*	rs4950013	K	97175781	rs4950013	T	G	0.6555	-0.0153	0.0018	3.4e-17	691706	97175781	96710225	1	96710225	1	96710225	*	K	0.990654	-8.5
chr13:64994337:C:T	0.8065	T	C	0.7787	-0.003	0.0123	36659	63137	30.3	0.1575	13	64994337	13	64994337	*	rs4400932	Y	65568469	rs4400932	T	C	0.7829	0.0097	0.0021	4.7e-06	690602	65568469	64994337	13	64994337	13	64994337	*	Y	-0.243902	4.61905
chr2:57519980:A:T	0.1966	A	T	0.3336	0.0139	0.0107	36659	63137	17.3	0.2787	2	57519980	2	57519980	*	rs820975	W	57747115	rs820975	A	T	0.3264	-0.0083	0.0018	6.3e-06	682137	57747115	57519980	2	57519980	2	57519980	*	W	1.29907	-4.61111
chr8:105655115:A:G	0.5628	A	G	0.2038	-0.0075	0.013	36659	63137	0	0.739	8	105655115	8	105655115	*	rs1442332	R	106667343	rs1442332	A	G	0.1985	-0.0092	0.0022	1.9e-05	682196	106667343	105655115	8	105655115	8	105655115	*	R	-0.576923	-4.18182
chr17:33925272:G:A	0.07437	A	G	0.3395	0.0192	0.0107	36659	63137	0	0.6853	17	33925272	17	33925272	*	rs7219398	R	32252291	rs7219398	A	G	0.3443	-0.007	0.0018	0.00013	670296	32252291	33925272	17	33925272	17	33925272	*	R	1.79439	-3.88889
chr16:77083529:T:C	0.4834	T	C	0.8838	-0.011	0.0157	36659	63137	0	0.5357	16	77083529	16	77083529	*	rs10459865	Y	77117426	rs10459865	T	C	0.8873	0.0129	0.0028	3.8e-06	689687	77117426	77083529	16	77083529	16	77083529	*	Y	-0.700637	4.60714
chr6:98239720:C:T	0.4989	T	C	0.1251	-0.0103	0.0152	36659	63137	21.7	0.2366	6	98239720	6	98239720	*	rs9401724	Y	98687596	rs9401724	T	C	0.1148	0.0148	0.0026	2.5e-08	692312	98687596	98239720	6	98239720	6	98239720	*	Y	-0.677632	5.69231
chr18:42518609:A:G	0.8752	A	G	0.7908	-0.0019	0.0124	36659	63137	48.5	0.0352	18	42518609	18	42518609	*	rs7239826	R	40098574	rs7239826	A	G	0.7982	-0.0127	0.0022	4.2e-09	692405	40098574	42518609	18	42518609	18	42518609	*	R	-0.153226	-5.77273
chr1:57313549:G:A	0.8541	A	G	0.4455	-0.002	0.0106	36659	63137	5.6	0.3901	1	57313549	1	57313549	*	rs12402993	R	57779221	rs12402993	A	G	0.4585	-0.0091	0.0018	4e-07	666882	57779221	57313549	1	57313549	1	57313549	*	R	-0.188679	-5.05556
chr9:27913273:G:A	0.7169	A	G	0.1193	-0.0057	0.0156	36659	63137	28.5	0.1736	9	27913273	9	27913273	*	rs10968187	R	27913271	rs10968187	A	G	0.1278	-0.0121	0.0028	1.4e-05	668428	27913271	27913273	9	27913273	9	27913273	*	R	-0.365385	-4.32143
chr4:99126778:G:A	0.8176	A	G	0.4302	-0.0023	0.0102	36659	63137	0	0.8189	4	99126778	4	99126778	*	rs10009145	R	100047929	rs10009145	A	G	0.4502	0.006	0.0017	0.00049	683957	100047929	99126778	4	99126778	4	99126778	*	R	-0.22549	3.52941
chr8:50263133:G:T	0.7008	T	G	0.2689	0.0044	0.0115	36659	63137	13	0.3204	8	50263133	8	50263133	*	rs10109835	K	51175693	rs10109835	T	G	0.281	-0.0075	0.002	0.00012	678775	51175693	50263133	8	50263133	8	50263133	*	K	0.382609	-3.75
chr4:130113248:A:G	0.1147	A	G	0.9249	0.0304	0.0193	36659	63137	25	0.2056	4	130113248	4	130113248	*	rs949532	R	131034403	rs949532	A	G	0.92645	-0.0143	0.0032	9.9e-06	692512	131034403	130113248	4	130113248	4	130113248	*	R	1.57513	-4.46875
chr9:118648232:C:T	0.9369	T	C	0.1828	0.001	0.0132	36659	63137	0	0.8486	9	118648232	9	118648232	*	rs10984140	Y	121410510	rs10984140	T	C	0.1832	0.0085	0.0023	0.00018	689460	121410510	118648232	9	118648232	9	118648232	*	Y	0.0757576	3.69565
chr1:88046688:T:C	0.3366	T	C	0.6301	0.0102	0.0106	36659	63137	37.6	0.09871	1	88046688	1	88046688	*	rs12117077	Y	88512371	rs12117077	T	C	0.63	0.0066	0.0018	0.0002	692252	88512371	88046688	1	88046688	1	88046688	*	Y	0.962264	3.66667
chr3:180996519:T:G	0.3186	T	G	0.6276	-0.0104	0.0104	36659	63137	31.1	0.1508	3	180996519	3	180996519	*	rs9810292	K	180714307	rs9810292	T	G	0.6475	-0.0105	0.0018	5.5e-09	691274	180714307	180996519	3	180996519	3	180996519	*	K	-1	-5.83333
chr6:128595239:C:G	0.01836	C	G	0.8677	-0.035	0.0149	36659	63137	37	0.103	6	128595239	6	128595239	*	rs13437323	S	128916384	rs13437323	C	G	0.8527	-0.0094	0.0024	9.4e-05	688631	128916384	128595239	6	128595239	6	128595239	*	S	-2.34899	-3.91667
chr5:61285544:T:C	0.1169	T	C	0.8048	-0.0199	0.0127	36659	63137	40.8	0.07669	5	61285544	5	61285544	*	rs4129437	Y	60581371	rs4129437	T	C	0.8119	0.0113	0.0022	4.9e-07	687072	60581371	61285544	5	61285544	5	61285544	*	Y	-1.56693	5.13636
chr4:64794906:T:C	0.8763	T	C	0.6018	0.0016	0.0104	36659	63137	7.5	0.3722	4	64794906	4	64794906	*	rs6551873	Y	65660624	rs6551873	T	C	0.5985	0.0121	0.0018	7.7e-12	682467	65660624	64794906	4	64794906	4	64794906	*	Y	0.153846	6.72222
