## Supplementary Tables for "Genomics link obesity and type 2 diabetes to Alzheimer’s disease to unveil novel biological insights": Table S2.xlsx (part 128 of 245)

### Sheet: AD3-BMI (continued)
Supplementary Table. Overlapped chromosome positions in build 38. AD3: pval threshold of 5e-8. BMI: pval threshold of 5e-4.
chr18:53937443:G:A	0.8696	A	G	0.2788	0.0019	0.0113	36659	63137	12.3	0.3273	18	53937443	18	53937443	*	rs4474760	R	51463813	rs4474760	A	G	0.2683	-0.0104	0.002	1.4e-07	687980	51463813	53937443	18	53937443	18	53937443	*	R	0.168142	-5.2
chr8:113488122:T:A	0.04046	A	T	0.3006	-0.0225	0.011	36659	63137	3.4	0.41	8	113488122	8	113488122	*	rs2954887	W	114500351	rs2954887	A	T	0.2964	-0.0068	0.0019	0.00029	692431	114500351	113488122	8	113488122	8	113488122	*	W	-2.04545	-3.57895
chr9:11394962:C:A	0.1951	A	C	0.207	-0.0161	0.0124	36659	63137	19.2	0.2607	9	11394962	9	11394962	*	rs10809451	M	11394962	rs10809451	A	C	0.2123	-0.0105	0.0021	6.2e-07	688998	11394962	11394962	9	11394962	9	11394962	*	M	-1.29839	-5
chr6:41816356:C:T	0.2031	T	C	0.4903	-0.0128	0.01	36659	63137	0	0.5647	6	41816356	6	41816356	*	rs7753507	Y	41784094	rs7753507	T	C	0.4883	0.0068	0.0017	6.7e-05	692341	41784094	41816356	6	41816356	6	41816356	*	Y	-1.28	4
chr8:75576030:G:C	0.6906	C	G	0.6177	-0.0041	0.0103	36659	63137	32.4	0.1396	8	75576030	8	75576030	*	rs2941494	S	76488265	rs2941494	C	G	0.619	0.0136	0.0019	1.4e-12	528682	76488265	75576030	8	75576030	8	75576030	*	S	-0.398058	7.15789
chr7:141272072:C:A	0.1568	A	C	0.0233	0.0486	0.0343	36659	63137	0	0.4651	7	141272072	7	141272072	*	rs4726443	M	140971872	rs4726443	A	C	0.02947	0.0182	0.005	0.0003	686372	140971872	141272072	7	141272072	7	141272072	*	M	1.41691	3.64
chr4:151909674:G:A	0.6105	A	G	0.8547	0.0073	0.0144	36659	63137	0	0.6152	4	151909674	4	151909674	*	rs165575	R	152830826	rs165575	A	G	0.8594	-0.0105	0.0025	2.4e-05	688619	152830826	151909674	4	151909674	4	151909674	*	R	0.506944	-4.2
chr2:140830768:C:T	0.02434	T	C	0.8608	0.0334	0.0148	36659	63137	33.2	0.1332	2	140830768	2	140830768	*	rs4533426	Y	141588337	rs4533426	T	C	0.8811	0.0113	0.0029	0.00012	528080	141588337	140830768	2	140830768	2	140830768	*	Y	2.25676	3.89655
chr13:55064649:G:A	0.2363	A	G	0.2098	-0.0146	0.0124	36659	63137	15.3	0.2982	13	55064649	13	55064649	*	rs17698344	R	55638784	rs17698344	A	G	0.2119	-0.008	0.0021	0.00016	687359	55638784	55064649	13	55064649	13	55064649	*	R	-1.17742	-3.80952
chr8:1132739:T:G	0.8687	T	G	0.0997	0.0029	0.0175	36025	56356	0	0.6125	8	1132739	8	1132739	*	rs2100320	K	1082739	rs2100320	T	G	0.09951	0.0124	0.0029	1.9e-05	687981	1082739	1132739	8	1132739	8	1132739	*	K	0.165714	4.27586
chr16:9260899:C:T	0.6044	T	C	0.5772	-0.0054	0.0103	36659	63137	37.1	0.1029	16	9260899	16	9260899	*	rs907021	Y	9354756	rs907021	T	C	0.5852	0.0082	0.0018	3.3e-06	688752	9354756	9260899	16	9260899	16	9260899	*	Y	-0.524272	4.55556
chr10:102907649:C:T	0.5944	T	C	0.4155	0.0054	0.0102	36659	63137	28.8	0.1711	10	102907649	10	102907649	*	rs4532960	Y	104667406	rs4532960	T	C	0.4074	0.0074	0.0016	6.6e-06	795320	104667406	102907649	10	102907649	10	102907649	*	Y	0.529412	4.625
chr20:37473881:G:A	0.6328	A	G	0.7406	0.0057	0.0119	36659	63137	0	0.6399	20	37473881	20	37473881	*	rs2344095	R	36102283	rs2344095	A	G	0.7761	-0.0074	0.0021	0.0003	691819	36102283	37473881	20	37473881	20	37473881	*	R	0.478992	-3.52381
chr5:108560625:T:C	0.339	T	C	0.3702	0.01	0.0105	36659	63137	0	0.5375	5	108560625	5	108560625	*	rs6594320	Y	107896326	rs6594320	T	C	0.3683	-0.0087	0.0018	1.8e-06	674721	107896326	108560625	5	108560625	5	108560625	*	Y	0.952381	-4.83333
chr14:98477336:T:A	0.6004	A	T	0.4055	0.0054	0.0103	36659	63137	32.3	0.1407	14	98477336	14	98477336	*	rs8022439	W	98943673	rs8022439	A	T	0.4111	-0.0062	0.0017	0.00036	687532	98943673	98477336	14	98477336	14	98477336	*	W	0.524272	-3.64706
chr1:119103412:T:C	0.6304	T	C	0.2676	0.0055	0.0115	36659	63137	0	0.6585	1	119103412	1	119103412	*	rs4659147	Y	119646035	rs4659147	T	C	0.2508	0.0096	0.0019	4e-07	793463	119646035	119103412	1	119103412	1	119103412	*	Y	0.478261	5.05263
chr2:225259464:G:A	0.2845	A	G	0.3685	-0.0113	0.0106	36659	63137	0	0.6382	2	225259464	2	225259464	*	rs10933087	R	226124181	rs10933087	A	G	0.3878	-0.0064	0.0018	0.00026	686251	226124181	225259464	2	225259464	2	225259464	*	R	-1.06604	-3.55556
chr18:7552448:A:G	0.4949	A	G	0.7926	0.0085	0.0125	36659	63137	0	0.7842	18	7552448	18	7552448	*	rs4798569	R	7552446	rs4798569	A	G	0.8044	0.0106	0.0022	1.6e-06	689139	7552446	7552448	18	7552448	18	7552448	*	R	0.68	4.81818
chr2:44605717:C:A	0.6254	A	C	0.6618	-0.0052	0.0107	36659	63137	46.5	0.04422	2	44605717	2	44605717	*	rs10445928	M	44832856	rs10445928	A	C	0.669	0.0113	0.0018	6.1e-10	692155	44832856	44605717	2	44605717	2	44605717	*	M	-0.485981	6.27778
chr4:122203172:C:T	0.7264	T	C	0.2512	-0.004	0.0116	36659	63137	0	0.9805	4	122203172	4	122203172	*	rs13114358	Y	123124327	rs13114358	T	C	0.2544	0.0078	0.002	7.3e-05	692465	123124327	122203172	4	122203172	4	122203172	*	Y	-0.344828	3.9
chr4:170014018:C:T	0.7504	T	C	0.2432	-0.0037	0.0118	36659	63137	0	0.8652	4	170014018	4	170014018	*	rs13127322	Y	170935169	rs13127322	T	C	0.2527	0.0083	0.002	2.7e-05	690934	170935169	170014018	4	170014018	4	170014018	*	Y	-0.313559	4.15
chr2:44447722:T:C	0.5844	T	C	0.2629	0.0063	0.0115	36659	63137	21.3	0.2408	2	44447722	2	44447722	*	rs1067405	Y	44674861	rs1067405	T	C	0.2595	-0.011	0.002	2e-08	691153	44674861	44447722	2	44447722	2	44447722	*	Y	0.547826	-5.5
chr17:80795800:C:T	0.7851	T	C	0.2221	0.0034	0.0123	36659	63137	0	0.7273	17	80795800	17	80795800	*	rs2589138	Y	78769600	rs2589138	T	C	0.2213	0.0133	0.002	4.3e-11	783920	78769600	80795800	17	80795800	17	80795800	*	Y	0.276423	6.65
chr15:36102598:C:T	0.7746	T	C	0.5431	0.003	0.0104	36659	63137	0	0.9449	15	36102598	15	36102598	*	rs12903119	Y	36394799	rs12903119	T	C	0.5506	0.0099	0.0017	1.1e-08	692472	36394799	36102598	15	36102598	15	36102598	*	Y	0.288462	5.82353
chr5:42792595:G:A	0.5858	A	G	0.2866	-0.0061	0.0112	36659	63137	0	0.8668	5	42792595	5	42792595	*	rs3870359	R	42792697	rs3870359	A	G	0.2976	0.0072	0.0019	0.00014	691159	42792697	42792595	5	42792595	5	42792595	*	R	-0.544643	3.78947
chr14:46413069:G:A	0.9542	A	G	0.5655	-0.0006	0.0102	36659	63137	0	0.8902	14	46413069	14	46413069	*	rs8019899	V	46882272	rs8019899	A	G	0.5705	0.0109	0.0017	3.2e-10	688680	46882272	46413069	14	46413069	14	46413069	*	V	-0.0588235	6.41176
chr12:108018660:C:G	0.3496	C	G	0.5735	-0.0096	0.0102	36659	63137	28.8	0.1709	12	108018660	12	108018660	*	rs9651928	S	108412437	rs9651928	C	G	0.5721	0.0099	0.0017	1.1e-08	689913	108412437	108018660	12	108018660	12	108018660	*	S	-0.941176	5.82353
chr11:42437723:C:T	0.8762	T	C	0.3965	0.0016	0.0104	36659	63137	17.5	0.2769	11	42437723	11	42437723	*	rs7115681	Y	42459273	rs7115681	T	C	0.4103	0.0073	0.0018	5.3e-05	671632	42459273	42437723	11	42437723	11	42437723	*	Y	0.153846	4.05556
chr20:47663405:T:G	0.4579	T	G	0.6434	-0.0081	0.0109	36659	63137	26.7	0.1902	20	47663405	20	47663405	*	rs2235734	B	46292149	rs2235734	T	G	0.6507	0.0076	0.0018	3.3e-05	692405	46292149	47663405	20	47663405	20	47663405	*	B	-0.743119	4.22222
chr2:221004081:C:T	0.0113	T	C	0.5386	0.0256	0.0101	36659	63137	7.6	0.3719	2	221004081	2	221004081	*	rs6756080	Y	221868801	rs6756080	T	C	0.5302	-0.0061	0.0017	0.00037	689565	221868801	221004081	2	221004081	2	221004081	*	Y	2.53465	-3.58824
chr8:34230998:T:C	0.2564	T	C	0.9671	-0.0324	0.0285	36659	63137	20.3	0.2499	8	34230998	8	34230998	*	rs16875776	Y	34088516	rs16875776	T	C	0.96814	0.0206	0.0049	2.6e-05	673847	34088516	34230998	8	34230998	8	34230998	*	Y	-1.13684	4.20408
chr14:73361584:G:A	0.4678	A	G	0.2229	-0.0089	0.0122	36659	63137	34.3	0.1241	14	73361584	14	73361584	*	rs8017087	R	73828292	rs8017087	A	G	0.2015	0.0107	0.0022	1.2e-06	692374	73828292	73361584	14	73361584	14	73361584	*	R	-0.729508	4.86364
chr5:156712633:T:G	0.4242	T	G	0.1554	-0.0114	0.0142	36659	63137	0	0.8943	5	156712633	5	156712633	*	rs153843	K	156139644	rs153843	T	G	0.1523	0.0094	0.0024	7.2e-05	679700	156139644	156712633	5	156712633	5	156712633	*	K	-0.802817	3.91667
chr17:63830911:C:T	0.529	T	C	0.5979	0.0065	0.0103	36659	63137	0	0.7794	17	63830911	17	63830911	*	rs968719	Y	61908271	rs968719	T	C	0.617	-0.0084	0.0018	2.2e-06	692572	61908271	63830911	17	63830911	17	63830911	*	Y	0.631068	-4.66667
chr16:9116516:A:T	0.2204	A	T	0.5102	-0.0126	0.0102	36659	63137	0	0.681	16	9116516	16	9116516	*	rs8045589	H	9210373	rs8045589	A	T	0.5007	-0.0083	0.0017	1.7e-06	685559	9210373	9116516	16	9116516	16	9116516	*	H	-1.23529	-4.88235
chr12:856958:T:C	0.146	T	C	0.2623	-0.0171	0.0117	36659	63137	51.8	0.02295	12	856958	12	856958	*	rs2240283	B	966124	rs2240283	T	C	0.2474	-0.0096	0.002	1.8e-06	690399	966124	856958	12	856958	12	856958	*	B	-1.46154	-4.8
chr5:109516941:A:G	0.4496	A	G	0.7587	0.0089	0.0118	36659	63137	26.1	0.1951	5	109516941	5	109516941	*	rs17161885	R	108852642	rs17161885	A	G	0.7589	0.0074	0.002	0.00024	690881	108852642	109516941	5	109516941	5	109516941	*	R	0.754237	3.7
chr3:107776131:C:T	0.05471	T	C	0.155	0.0267	0.0139	36659	63137	0.3	0.4381	3	107776131	3	107776131	*	rs9847666	Y	107494978	rs9847666	T	C	0.1531	0.0125	0.0024	2.3e-07	688832	107494978	107776131	3	107776131	3	107776131	*	Y	1.92086	5.20833
chr9:123276943:T:C	0.1001	T	C	0.3086	-0.0182	0.0111	36659	63137	0	0.7864	9	123276943	9	123276943	*	rs1970586	Y	126039222	rs1970586	T	C	0.2778	0.007	0.0019	0.00025	691963	126039222	123276943	9	123276943	9	123276943	*	Y	-1.63964	3.68421
chr7:76679232:A:T	0.8115	A	T	0.9873	0.0109	0.0458	36227	62057	0	0.4673	7	76679232	7	76679232	*	rs1833100	W	76308549	rs1833100	A	T	0.9869	-0.027	0.0073	0.00021	631418	76308549	76679232	7	76679232	7	76679232	*	W	0.237991	-3.69863
chr16:19973404:G:C	0.212	C	G	0.2174	-0.0155	0.0124	36659	63137	13.3	0.3178	16	19973404	16	19973404	*	rs4780834	S	19984726	rs4780834	C	G	0.2235	0.0142	0.0021	5e-12	691246	19984726	19973404	16	19973404	16	19973404	*	S	-1.25	6.7619
chr16:16017098:G:T	0.2156	T	G	0.7379	0.0142	0.0115	36390	62462	0	0.8186	16	16017098	16	16017098	*	rs3784863	K	16110955	rs3784863	T	G	0.7551	0.0081	0.002	4.3e-05	692124	16110955	16017098	16	16017098	16	16017098	*	K	1.23478	4.05
chr1:9763726:T:C	0.9986	T	C	0.9487	0	0.023	36659	63137	0	0.5236	1	9763726	1	9763726	*	rs11121489	Y	9823784	rs11121489	T	C	0.94639	-0.0137	0.0039	0.00041	681481	9823784	9763726	1	9763726	1	9763726	*	Y	0	-3.51282
chr3:114459632:C:T	0.8775	T	C	0.8351	-0.0022	0.0141	36659	63137	55.9	0.01199	3	114459632	3	114459632	*	rs10934275	Y	114178479	rs10934275	T	C	0.8486	0.01	0.0024	3.9e-05	689444	114178479	114459632	3	114459632	3	114459632	*	Y	-0.156028	4.16667
chr6:146016681:C:G	0.4269	C	G	0.683	-0.0086	0.0109	36659	63137	2.1	0.4216	6	146016681	6	146016681	*	rs1884364	S	146337817	rs1884364	C	G	0.6937	-0.0075	0.0019	5.2e-05	692372	146337817	146016681	6	146016681	6	146016681	*	S	-0.788991	-3.94737
chr11:30486561:T:C	0.0996	T	C	0.3297	-0.0176	0.0107	36659	63137	0	0.5249	11	30486561	11	30486561	*	rs545610	Y	30508108	rs545610	T	C	0.3387	0.0082	0.0018	6.4e-06	692588	30508108	30486561	11	30486561	11	30486561	*	Y	-1.64486	4.55556
chr3:88263130:T:C	0.6121	T	C	0.1702	0.007	0.0138	36659	63137	26.6	0.1909	3	88263130	3	88263130	*	rs11128032	Y	88312280	rs11128032	T	C	0.1885	-0.0163	0.0022	5.5e-14	795402	88312280	88263130	3	88263130	3	88263130	*	Y	0.507246	-7.40909
chr18:59226025:A:C	0.4616	A	C	0.9734	-0.0234	0.0318	36659	63137	0	0.6736	18	59226025	18	59226025	*	rs11872122	M	56893257	rs11872122	A	C	0.97439	0.0228	0.0051	8.7e-06	677941	56893257	59226025	18	59226025	18	59226025	*	M	-0.735849	4.47059
chr2:180630973:A:T	0.02128	A	T	0.5466	-0.0233	0.0101	36659	63137	0	0.8713	2	180630973	2	180630973	*	rs10181800	W	181495700	rs10181800	A	T	0.5353	-0.0096	0.0017	2.4e-08	685426	181495700	180630973	2	180630973	2	180630973	*	W	-2.30693	-5.64706
chr6:100441979:T:A	0.4221	A	T	0.252	0.0093	0.0116	36659	63137	27.5	0.1825	6	100441979	6	100441979	*	rs1506080	W	100889855	rs1506080	A	T	0.2647	-0.0101	0.0019	2e-07	692110	100889855	100441979	6	100441979	6	100441979	*	W	0.801724	-5.31579
chr3:147310524:T:G	0.00113	T	G	0.7435	0.038	0.0117	36659	63137	0	0.929	3	147310524	3	147310524	*	rs1500865	K	147028311	rs1500865	T	G	0.7548	-0.0075	0.002	0.0002	686839	147028311	147310524	3	147310524	3	147310524	*	K	3.24786	-3.75
chr17:2133359:A:G	0.1094	A	G	0.7127	0.0178	0.0111	36659	63137	0	0.6801	17	2133359	17	2133359	*	rs2760736	R	2036653	rs2760736	A	G	0.7085	-0.0071	0.0019	0.00021	684740	2036653	2133359	17	2133359	17	2133359	*	R	1.6036	-3.73684
chr3:173587752:T:C	0.8375	T	C	0.9547	-0.0052	0.0253	36659	63137	0	0.695	3	173587752	3	173587752	*	rs17178815	Y	173305542	rs17178815	T	C	0.94767	0.016	0.0042	0.00014	507018	173305542	173587752	3	173587752	3	173587752	*	Y	-0.205534	3.80952
chr11:30479604:T:C	0.09988	T	C	0.333	-0.0177	0.0108	36659	63137	0	0.5532	11	30479604	11	30479604	*	rs563092	Y	30501151	rs563092	T	C	0.3373	0.0083	0.0018	5.5e-06	692570	30501151	30479604	11	30479604	11	30479604	*	Y	-1.63889	4.61111
chr4:28646189:A:T	0.7319	A	T	0.4353	-0.0035	0.0102	36659	63137	17.2	0.2797	4	28646189	4	28646189	*	rs10027492	W	28647811	rs10027492	A	T	0.4299	0.0083	0.0017	1.4e-06	691569	28647811	28646189	4	28646189	4	28646189	*	W	-0.343137	4.88235
chr9:78075493:G:A	0.1523	A	G	0.7497	0.0171	0.0119	36659	63137	0	0.5602	9	78075493	9	78075493	*	rs10781490	R	80690409	rs10781490	A	G	0.7534	0.0088	0.002	1.4e-05	680358	80690409	78075493	9	78075493	9	78075493	*	R	1.43697	4.4
chr7:132224801:G:A	0.04427	A	G	0.3877	0.0209	0.0104	36659	63137	0	0.696	7	132224801	7	132224801	*	rs7795320	R	131909560	rs7795320	A	G	0.3878	0.0064	0.0018	0.00033	684575	131909560	132224801	7	132224801	7	132224801	*	R	2.00962	3.55556
chr10:100549463:G:C	0.7316	C	G	0.2127	0.0042	0.0123	36659	63137	34.5	0.1223	10	100549463	10	100549463	*	rs11816840	S	102309220	rs11816840	C	G	0.2208	-0.0074	0.0021	0.00039	692021	102309220	100549463	10	100549463	10	100549463	*	S	0.341463	-3.52381
chr5:107929350:T:C	0.3601	T	C	0.1271	0.0154	0.0169	36659	63137	19.2	0.2606	5	107929350	5	107929350	*	rs1835978	Y	107265051	rs1835978	T	C	0.1073	-0.0207	0.0028	3e-13	674702	107265051	107929350	5	107929350	5	107929350	*	Y	0.911243	-7.39286
chr10:59510907:G:A	0.7511	A	G	0.4961	-0.0032	0.0102	36659	63137	0	0.6451	10	59510907	10	59510907	*	rs10826304	R	61270665	rs10826304	A	G	0.4832	-0.0071	0.0017	4.4e-05	684096	61270665	59510907	10	59510907	10	59510907	*	R	-0.313725	-4.17647
chr12:41350720:A:C	0.09574	A	C	0.6233	-0.0173	0.0104	36659	63137	0	0.537	12	41350720	12	41350720	*	rs10748302	M	41744522	rs10748302	A	C	0.6096	-0.0101	0.0018	1.3e-08	691493	41744522	41350720	12	41350720	12	41350720	*	M	-1.66346	-5.61111
chr10:98232449:T:A	0.7701	A	T	0.3536	0.0031	0.0105	36659	63137	0	0.5338	10	98232449	10	98232449	*	rs11189521	H	99992206	rs11189521	A	T	0.37	0.0077	0.0018	1.6e-05	692221	99992206	98232449	10	98232449	10	98232449	*	H	0.295238	4.27778
chr7:100089250:G:T	0.7758	T	G	0.2509	-0.0033	0.0116	36659	63137	0	0.4938	7	100089250	7	100089250	*	rs4729575	B	99686873	rs4729575	T	G	0.2405	0.0077	0.002	9.4e-05	734395	99686873	100089250	7	100089250	7	100089250	*	B	-0.284483	3.85
chr6:45316838:C:T	0.7816	T	C	0.1028	0.0046	0.0167	36659	63137	0	0.7599	6	45316838	6	45316838	*	rs7764969	H	45284575	rs7764969	T	C	0.09863	0.0105	0.0029	0.00035	692216	45284575	45316838	6	45316838	6	45316838	*	H	0.275449	3.62069
chr11:92947847:C:T	0.8158	T	C	0.289	-0.0026	0.0111	36659	63137	0	0.4507	11	92947847	11	92947847	*	rs10830956	Y	92681013	rs10830956	T	C	0.2926	0.0088	0.0019	4.2e-06	679512	92681013	92947847	11	92947847	11	92947847	*	Y	-0.234234	4.63158
chr4:130113276:T:A	0.1153	A	T	0.0751	-0.0304	0.0193	36659	63137	25	0.2054	4	130113276	4	130113276	*	rs949531	H	131034431	rs949531	A	T	0.07355	0.0143	0.0032	9.8e-06	692512	131034431	130113276	4	130113276	4	130113276	*	H	-1.57513	4.46875
chr5:138556481:G:A	0.1913	A	G	0.4063	-0.0135	0.0103	36659	63137	0	0.5011	5	138556481	5	138556481	*	rs10117	R	137892170	rs10117	A	G	0.4035	0.0083	0.0018	2.7e-06	691136	137892170	138556481	5	138556481	5	138556481	*	R	-1.31068	4.61111
chr14:41207934:A:C	0.6332	A	C	0.7949	-0.006	0.0125	36659	63137	0	0.4772	14	41207934	14	41207934	*	rs1779543	V	41677137	rs1779543	A	C	0.7859	0.0081	0.002	5.4e-05	795276	41677137	41207934	14	41207934	14	41207934	*	V	-0.48	4.05
chr5:87955680:G:T	0.8426	T	G	0.202	0.0025	0.0126	36659	63137	35.2	0.1174	5	87955680	5	87955680	*	rs6452761	K	87251497	rs6452761	T	G	0.1898	-0.0102	0.0022	4.9e-06	692344	87251497	87955680	5	87955680	5	87955680	*	K	0.198413	-4.63636
chr6:46431566:C:T	0.7114	T	C	0.4439	-0.0039	0.0105	36659	63137	3.4	0.41	6	46431566	6	46431566	*	rs9357507	Y	46399303	rs9357507	T	C	0.4675	0.0117	0.0017	7.9e-12	691692	46399303	46431566	6	46431566	6	46431566	*	Y	-0.371429	6.88235
chr21:39242952:C:T	0.4399	T	C	0.4459	0.0079	0.0102	36659	63137	62.1	0.003231	21	39242952	21	39242952	*	rs2150413	Y	40614878	rs2150413	T	C	0.4389	0.0087	0.0017	4.8e-07	692187	40614878	39242952	21	39242952	21	39242952	*	Y	0.77451	5.11765
chr1:47220861:A:C	0.499	A	C	0.7251	0.0076	0.0112	36659	63137	0	0.4955	1	47220861	1	47220861	*	rs2249636	M	47686533	rs2249636	A	C	0.7177	-0.0141	0.0019	1.1e-13	689644	47686533	47220861	1	47220861	1	47220861	*	M	0.678571	-7.42105
chr7:114519187:G:A	0.05117	A	G	0.0971	-0.0333	0.0171	36659	63137	0	0.8285	7	114519187	7	114519187	*	rs17372842	R	114159242	rs17372842	A	G	0.1004	-0.0104	0.0029	0.00038	689906	114159242	114519187	7	114519187	7	114519187	*	R	-1.94737	-3.58621
chr6:55242469:C:T	0.1418	T	C	0.2763	0.0165	0.0112	36659	63137	23.5	0.2199	6	55242469	6	55242469	*	rs9382471	Y	55107267	rs9382471	T	C	0.2824	-0.0091	0.0019	2.4e-06	691129	55107267	55242469	6	55242469	6	55242469	*	Y	1.47321	-4.78947
chr2:186373710:C:T	0.1844	T	C	0.3464	-0.014	0.0106	36659	63137	57	0.009805	2	186373710	2	186373710	*	rs7580038	Y	187238437	rs7580038	T	C	0.3376	0.0077	0.0018	2.1e-05	685710	187238437	186373710	2	186373710	2	186373710	*	Y	-1.32075	4.27778
chr1:111639345:G:A	0.2456	A	G	0.8626	-0.0171	0.0148	36659	63137	35.2	0.1173	1	111639345	1	111639345	*	rs2763850	R	112181967	rs2763850	A	G	0.867	-0.0126	0.0026	7.1e-07	692610	112181967	111639345	1	111639345	1	111639345	*	R	-1.15541	-4.84615
chr14:87915561:A:C	0.3771	A	C	0.6496	-0.0093	0.0106	36659	63137	37	0.1037	14	87915561	14	87915561	*	rs439468	M	88381905	rs439468	A	C	0.6406	0.0091	0.0018	5.8e-07	691030	88381905	87915561	14	87915561	14	87915561	*	M	-0.877358	5.05556
chr9:123734983:T:C	0.3706	T	C	0.7545	-0.0104	0.0117	36659	63137	24.9	0.2068	9	123734983	9	123734983	*	rs1857393	Y	126497262	rs1857393	T	C	0.7529	-0.0088	0.002	1.4e-05	688512	126497262	123734983	9	123734983	9	123734983	*	Y	-0.888889	-4.4
chr14:52865434:C:T	4.198e-05	T	C	0.8946	-0.0694	0.0169	36659	63137	0	0.8634	14	52865434	14	52865434	*	rs7158645	Y	53332152	rs7158645	T	C	0.8958	-0.0135	0.0029	2.7e-06	684081	53332152	52865434	14	52865434	14	52865434	*	Y	-4.10651	-4.65517
chr11:31809109:A:G	0.2799	A	G	0.866	-0.016	0.0148	36659	63137	32.3	0.1409	11	31809109	11	31809109	*	rs3026354	R	31830657	rs3026354	A	G	0.8523	0.0121	0.0024	6e-07	687502	31830657	31809109	11	31809109	11	31809109	*	R	-1.08108	5.04167
chr15:73724562:T:C	0.6271	T	C	0.1108	-0.0081	0.0167	36659	63137	12.1	0.329	15	73724562	15	73724562	*	rs1351161	B	74016903	rs1351161	T	C	0.1098	0.0129	0.0028	3.8e-06	637851	74016903	73724562	15	73724562	15	73724562	*	B	-0.48503	4.60714
chr8:8425549:A:C	0.05057	A	C	0.5817	0.0201	0.0103	36390	62462	0	0.8182	8	8425549	8	8425549	*	rs2976938	M	8283059	rs2976938	A	C	0.5785	-0.0106	0.0018	1.4e-09	687895	8283059	8425549	8	8425549	8	8425549	*	M	1.95146	-5.88889
chr5:137211340:A:G	0.00691	A	G	0.5274	-0.0273	0.0101	36659	63137	0	0.9728	5	137211340	5	137211340	*	rs1529814	R	136547029	rs1529814	A	G	0.5196	0.0089	0.0017	2.4e-07	690203	136547029	137211340	5	137211340	5	137211340	*	R	-2.70297	5.23529
chr18:60903922:C:T	0.8393	T	C	0.3918	-0.0021	0.0105	36659	63137	0	0.5195	18	60903922	18	60903922	*	rs4940983	Y	58571155	rs4940983	T	C	0.4151	0.0072	0.0018	5.1e-05	676439	58571155	60903922	18	60903922	18	60903922	*	Y	-0.2	4
chr5:103030349:G:A	0.5968	A	G	0.6848	-0.0058	0.0109	36659	63137	26.4	0.1923	5	103030349	5	103030349	*	rs26429	R	102366053	rs26429	A	G	0.6787	-0.0072	0.0018	9.1e-05	690350	102366053	103030349	5	103030349	5	103030349	*	R	-0.53211	-4
chr8:59722948:G:A	0.5143	A	G	0.7136	-0.0073	0.0112	36659	63137	0	0.986	8	59722948	8	59722948	*	rs11775690	R	60635507	rs11775690	A	G	0.7304	0.01	0.0019	2.3e-07	690179	60635507	59722948	8	59722948	8	59722948	*	R	-0.651786	5.26316
chr11:50142741:C:A	0.1655	A	C	0.6004	-0.0147	0.0106	36659	63137	31.5	0.1475	11	50142741	11	50142741	*	rs12364863	M	50101912	rs12364863	A	C	0.588	-0.008	0.0017	4.2e-06	692313	50101912	50142741	11	50142741	11	50142741	*	M	-1.38679	-4.70588
chr17:32117655:A:G	0.3717	A	G	0.8283	0.012	0.0134	36659	63137	17.2	0.28	17	32117655	17	32117655	*	rs7226186	R	30444674	rs7226186	A	G	0.8272	0.0084	0.0023	0.00025	692359	30444674	32117655	17	32117655	17	32117655	*	R	0.895522	3.65217
chr1:19088320:A:G	0.5844	A	G	0.4074	0.0056	0.0103	36659	63137	21.2	0.2419	1	19088320	1	19088320	*	rs732725	R	19414814	rs732725	A	G	0.394	0.0064	0.0018	0.00026	692081	19414814	19088320	1	19088320	1	19088320	*	R	0.543689	3.55556
chr22:41041265:T:C	0.9316	T	C	0.229	-0.001	0.0122	36659	63137	24	0.2146	22	41041265	22	41041265	*	rs4821987	Y	41437269	rs4821987	T	C	0.2282	-0.0084	0.0021	4.3e-05	690289	41437269	41041265	22	41041265	22	41041265	*	Y	-0.0819672	-4
chr5:111939941:A:G	0.1513	A	G	0.9396	0.0314	0.0219	36659	63137	0	0.7972	5	111939941	5	111939941	*	rs11742388	R	111275638	rs11742388	A	G	0.94317	-0.0156	0.0035	1.1e-05	668931	111275638	111939941	5	111939941	5	111939941	*	R	1.43379	-4.45714
chr5:107988894:G:T	0.06593	T	G	0.2753	-0.0208	0.0113	36659	63137	0	0.9819	5	107988894	5	107988894	*	rs17438698	K	107324595	rs17438698	T	G	0.2864	0.0134	0.0019	3.4e-12	687041	107324595	107988894	5	107988894	5	107988894	*	K	-1.84071	7.05263
chr5:77252649:A:G	0.0944	A	G	0.364	-0.0176	0.0106	36659	63137	0	0.9482	5	77252649	5	77252649	*	rs6453296	R	76548474	rs6453296	A	G	0.3682	0.0066	0.0018	0.00022	687527	76548474	77252649	5	77252649	5	77252649	*	R	-1.66038	3.66667
chr14:40870548:A:G	0.08158	A	G	0.2379	0.0208	0.0119	36659	63137	0	0.4768	14	40870548	14	40870548	*	rs1349124	R	41339753	rs1349124	A	G	0.2398	-0.0091	0.002	6.6e-06	689963	41339753	40870548	14	40870548	14	40870548	*	R	1.7479	-4.55
chr7:28216621:G:A	0.001849	A	G	0.6301	0.0332	0.0107	36659	63137	0	0.597	7	28216621	7	28216621	*	rs498475	R	28256240	rs498475	A	G	0.6295	0.0064	0.0017	0.00016	792136	28256240	28216621	7	28216621	7	28216621	*	R	3.1028	3.76471
chr7:70313842:G:A	0.6308	A	G	0.2433	0.0057	0.0118	36659	63137	22.9	0.2251	7	70313842	7	70313842	*	rs12698895	R	69778828	rs12698895	A	G	0.2417	0.0128	0.002	1.3e-10	690225	69778828	70313842	7	70313842	7	70313842	*	R	0.483051	6.4
chr3:86124330:T:C	0.2819	T	C	0.8627	0.0158	0.0147	36659	63137	48.6	0.03464	3	86124330	3	86124330	*	rs9853144	Y	86173480	rs9853144	T	C	0.8716	-0.0159	0.0025	1.9e-10	680065	86173480	86124330	3	86124330	3	86124330	*	Y	1.07483	-6.36
chr17:5384095:G:A	0.005921	A	G	0.0408	-0.0714	0.0259	36659	63137	28.4	0.1749	17	5384095	17	5384095	*	rs3026120	V	5287415	rs3026120	A	G	0.05285	-0.0148	0.004	0.0002	678678	5287415	5384095	17	5384095	17	5384095	*	V	-2.75676	-3.7
chr2:16453283:C:A	0.5531	A	C	0.6941	-0.0068	0.0115	36659	63137	0	0.7285	2	16453283	2	16453283	*	rs7581729	M	16634551	rs7581729	A	C	0.7026	0.0076	0.0019	6e-05	675950	16634551	16453283	2	16453283	2	16453283	*	M	-0.591304	4
chr13:54119995:C:G	0.8774	C	G	0.1366	-0.0024	0.0153	36659	63137	0	0.9186	13	54119995	13	54119995	*	rs10467530	S	54694130	rs10467530	C	G	0.1365	0.0148	0.0026	2e-08	689848	54694130	54119995	13	54119995	13	54119995	*	S	-0.156863	5.69231
chr2:79312632:T:G	0.4076	T	G	0.9216	0.0156	0.0189	36659	63137	33.9	0.1274	2	79312632	2	79312632	*	rs17016767	K	79539758	rs17016767	T	G	0.91224	-0.0151	0.0031	1.3e-06	680122	79539758	79312632	2	79312632	2	79312632	*	K	0.825397	-4.87097
chr8:14351419:C:A	0.3614	A	C	0.2868	-0.0102	0.0112	36659	63137	0	0.7742	8	14351419	8	14351419	*	rs13263190	M	14208928	rs13263190	A	C	0.2929	0.0135	0.0019	1.6e-12	690323	14208928	14351419	8	14351419	8	14351419	*	M	-0.910714	7.10526
chr3:132073468:G:C	0.9922	C	G	0.7633	-0.0001	0.0121	36659	63137	27.4	0.1838	3	132073468	3	132073468	*	rs1112219	B	131792312	rs1112219	C	G	0.7719	-0.0175	0.0021	1.5e-17	682840	131792312	132073468	3	132073468	3	132073468	*	B	-0.00826446	-8.33333
chr2:54141421:A:C	0.7664	A	C	0.9635	0.008	0.027	36659	63137	10.9	0.3405	2	54141421	2	54141421	*	rs10199041	M	54368558	rs10199041	A	C	0.96837	0.0231	0.0048	1.4e-06	691345	54368558	54141421	2	54141421	2	54141421	*	M	0.296296	4.8125
chr2:100397785:C:A	0.6912	A	C	0.4949	0.004	0.0102	36659	63137	6.4	0.3831	2	100397785	2	100397785	*	rs4149517	M	101014247	rs4149517	A	C	0.5077	-0.009	0.0017	1.5e-07	691057	101014247	100397785	2	100397785	2	100397785	*	M	0.392157	-5.29412
chr4:172767374:A:C	0.1451	A	C	0.5656	-0.0148	0.0102	36659	63137	0	0.754	4	172767374	4	172767374	*	rs17058876	M	173688525	rs17058876	A	C	0.56	0.008	0.0017	4.4e-06	690591	173688525	172767374	4	172767374	4	172767374	*	M	-1.45098	4.70588
chr20:2840955:C:T	0.2738	T	C	0.1325	0.0165	0.0151	36659	63137	56.2	0.01135	20	2840955	20	2840955	*	rs2297047	Y	2821601	rs2297047	T	C	0.138	-0.0094	0.0025	0.00019	686149	2821601	2840955	20	2840955	20	2840955	*	Y	1.09272	-3.76
chr3:24897566:T:G	0.7613	T	G	0.3773	0.0032	0.0105	36659	63137	0	0.6722	3	24897566	3	24897566	*	rs7617593	K	24939057	rs7617593	T	G	0.3642	-0.0099	0.0018	3.2e-08	686618	24939057	24897566	3	24897566	3	24897566	*	K	0.304762	-5.5
chr18:29657855:C:T	0.9523	T	C	0.4918	0.0006	0.0103	36659	63137	0	0.6169	18	29657855	18	29657855	*	rs12605002	Y	27237820	rs12605002	T	C	0.51	-0.008	0.0018	5.3e-06	675785	27237820	29657855	18	29657855	18	29657855	*	Y	0.0582524	-4.44444
chr7:4690904:T:G	0.08718	T	G	0.8601	0.0273	0.016	36659	63137	0	0.9533	7	4690904	7	4690904	*	rs4720386	K	4730535	rs4720386	T	G	0.8609	0.0098	0.0026	0.00019	614815	4730535	4690904	7	4690904	7	4690904	*	K	1.70625	3.76923
chr20:52647391:C:T	0.5664	T	C	0.6595	0.0061	0.0107	36659	63137	40.5	0.07881	20	52647391	20	52647391	*	rs856403	Y	51263930	rs856403	T	C	0.6679	0.0095	0.0018	2.5e-07	689717	51263930	52647391	20	52647391	20	52647391	*	Y	0.570093	5.27778
chr4:136415747:T:G	0.1695	T	G	0.5396	0.0141	0.0102	36659	63137	0	0.5164	4	136415747	4	136415747	*	rs13146292	K	137336902	rs13146292	T	G	0.5304	0.0062	0.0017	0.00033	690216	137336902	136415747	4	136415747	4	136415747	*	K	1.38235	3.64706
chr1:190183087:G:A	0.2454	A	G	0.4351	-0.0118	0.0101	36659	63137	0	0.7665	1	190183087	1	190183087	*	rs815344	R	190152217	rs815344	A	G	0.4222	0.0106	0.0017	9.2e-10	688764	190152217	190183087	1	190183087	1	190183087	*	R	-1.16832	6.23529
chr4:45180510:A:G	0.3769	A	G	0.567	0.0089	0.0101	36659	63137	38.9	0.08936	4	45180510	4	45180510	*	rs10938397	R	45182527	rs10938397	A	G	0.5683	-0.0324	0.0016	3.4e-86	793518	45182527	45180510	4	45180510	4	45180510	*	R	0.881188	-20.25
chr17:48129786:A:G	0.3501	A	G	0.1085	0.0153	0.0164	36659	63137	0	0.4979	17	48129786	17	48129786	*	rs2109983	R	46207148	rs2109983	A	G	0.1057	0.0246	0.003	1.3e-16	692490	46207148	48129786	17	48129786	17	48129786	*	R	0.932927	8.2
chr17:82159344:C:T	0.7424	T	C	0.4204	0.0034	0.0103	36659	63137	55.6	0.01268	17	82159344	17	82159344	*	rs8077772	Y	80117220	rs8077772	T	C	0.4111	0.0101	0.0017	6.4e-09	691130	80117220	82159344	17	82159344	17	82159344	*	Y	0.330097	5.94118
chr11:2212863:T:C	0.02288	T	C	0.1994	-0.0295	0.0129	36390	62462	0	0.5382	11	2212863	11	2212863	*	rs11043143	Y	2234093	rs11043143	T	C	0.1847	0.0146	0.0022	5.4e-11	663953	2234093	2212863	11	2212863	11	2212863	*	Y	-2.28682	6.63636
chr16:51895338:G:A	0.5921	A	G	0.1949	0.0069	0.013	36659	63137	0	0.4433	16	51895338	16	51895338	*	rs12447052	R	51929249	rs12447052	A	G	0.1978	-0.0088	0.0022	4.6e-05	690736	51929249	51895338	16	51895338	16	51895338	*	R	0.530769	-4
chr5:77409430:G:A	0.1676	A	G	0.0688	0.0277	0.0201	36659	63137	0	0.6233	5	77409430	5	77409430	*	rs9293713	R	76705255	rs9293713	A	G	0.05964	-0.0123	0.0035	0.00043	677718	76705255	77409430	5	77409430	5	77409430	*	R	1.37811	-3.51429
chr8:27449758:G:C	0.06726	C	G	0.3875	0.019	0.0104	36659	63137	21.9	0.2345	8	27449758	8	27449758	*	rs7846626	S	27307275	rs7846626	C	G	0.4074	-0.0091	0.0018	2.3e-07	691638	27307275	27449758	8	27449758	8	27449758	*	S	1.82692	-5.05556
chr17:31131664:T:C	0.06876	T	C	0.297	0.0206	0.0113	36659	63137	17.2	0.2797	17	31131664	17	31131664	*	rs4795579	Y	29458682	rs4795579	T	C	0.2957	0.0072	0.0019	0.00011	691619	29458682	31131664	17	31131664	17	31131664	*	Y	1.82301	3.78947
chr2:13296329:A:G	0.5551	A	G	0.8971	-0.0098	0.0166	36659	63137	0	0.7064	2	13296329	2	13296329	*	rs4468789	R	13436454	rs4468789	A	G	0.90102	0.0107	0.0028	0.00011	688340	13436454	13296329	2	13296329	2	13296329	*	R	-0.590361	3.82143
chr6:34982497:T:G	0.5149	T	G	0.868	0.0097	0.0148	36659	63137	3.5	0.4092	6	34982497	6	34982497	*	rs9394265	K	34950274	rs9394265	T	G	0.8689	-0.013	0.0026	5.4e-07	691492	34950274	34982497	6	34982497	6	34982497	*	K	0.655405	-5
chr6:41210729:G:C	0.0003283	C	G	0.4564	0.0364	0.0101	36659	63137	48.6	0.03482	6	41210729	6	41210729	*	rs4714435	S	41178467	rs4714435	C	G	0.4497	-0.007	0.0017	5.6e-05	690717	41178467	41210729	6	41210729	6	41210729	*	S	3.60396	-4.11765
chr9:24079767:G:C	0.2275	C	G	0.34	0.0129	0.0107	36659	63137	22.1	0.2334	9	24079767	9	24079767	*	rs4131556	S	24079765	rs4131556	C	G	0.3436	0.008	0.0018	9.7e-06	690948	24079765	24079767	9	24079767	9	24079767	*	S	1.20561	4.44444
chr7:44737957:A:G	0.8748	A	G	0.4397	0.0016	0.0104	36659	63137	0	0.637	7	44737957	7	44737957	*	rs710888	D	44777556	rs710888	A	G	0.4368	-0.0126	0.0018	1.6e-12	683396	44777556	44737957	7	44737957	7	44737957	*	D	0.153846	-7
chr11:132123053:C:T	0.2265	T	C	0.2017	0.0154	0.0127	36659	63137	0	0.902	11	132123053	11	132123053	*	rs10894508	Y	131992947	rs10894508	T	C	0.2083	-0.0084	0.0021	8.5e-05	685800	131992947	132123053	11	132123053	11	132123053	*	Y	1.2126	-4
chr18:77056548:C:T	0.7172	T	C	0.0649	0.0074	0.0203	36659	63137	0	0.5747	18	77056548	18	77056548	*	rs8091710	Y	74768504	rs8091710	T	C	0.06133	-0.0129	0.0036	0.00035	686909	74768504	77056548	18	77056548	18	77056548	*	Y	0.364532	-3.58333
chr8:11916117:T:A	0.6594	A	T	0.5752	0.0046	0.0104	36390	62462	3.4	0.409	8	11916117	8	11916117	*	rs4841625	W	11773626	rs4841625	A	T	0.5834	-0.0064	0.0018	0.00033	681137	11773626	11916117	8	11916117	8	11916117	*	W	0.442308	-3.55556
chr5:86969633:T:G	7.076e-09	T	G	0.8107	-0.0748	0.0129	36659	63137	53	0.01937	5	86969633	5	86969633	*	rs12514659	K	86265450	rs12514659	T	G	0.8114	-0.0076	0.0022	0.00049	683816	86265450	86969633	5	86969633	5	86969633	*	K	-5.79845	-3.45455
chr20:15140081:G:A	0.2993	A	G	0.5746	0.0107	0.0103	36659	63137	8.7	0.3609	20	15140081	20	15140081	*	rs1743472	R	15120727	rs1743472	A	G	0.5952	-0.0073	0.0018	3.6e-05	690491	15120727	15140081	20	15140081	20	15140081	*	R	1.03883	-4.05556
chr6:24828262:C:T	0.1293	T	C	0.1896	0.0195	0.0129	36659	63137	23.2	0.2222	6	24828262	6	24828262	*	rs9461073	B	24828490	rs9461073	T	C	0.2029	-0.009	0.0021	2.1e-05	691936	24828490	24828262	6	24828262	6	24828262	*	B	1.51163	-4.28571
chr20:59003559:A:G	0.7988	A	G	0.2106	0.0032	0.0125	36659	63137	0	0.907	20	59003559	20	59003559	*	rs163801	R	57578614	rs163801	A	G	0.1964	0.0078	0.0022	0.00032	692031	57578614	59003559	20	59003559	20	59003559	*	R	0.256	3.54545
chr1:106342524:A:G	0.8234	A	G	0.4987	0.0023	0.0101	36659	63137	0	0.5555	1	106342524	1	106342524	*	rs11184867	R	106885146	rs11184867	A	G	0.5098	0.0075	0.0017	1.4e-05	686230	106885146	106342524	1	106342524	1	106342524	*	R	0.227723	4.41176
chr13:30442842:C:T	0.4379	T	C	0.7091	-0.0092	0.0119	36659	63137	0	0.5403	13	30442842	13	30442842	*	rs1331698	Y	31016979	rs1331698	T	C	0.7166	0.0125	0.002	2.2e-10	674388	31016979	30442842	13	30442842	13	30442842	*	Y	-0.773109	6.25
chr3:67027537:T:C	0.3792	T	C	0.63	0.0091	0.0104	36659	63137	35.5	0.1146	3	67027537	3	67027537	*	rs4130423	Y	67077961	rs4130423	T	C	0.6374	0.0077	0.0017	6.2e-06	794145	67077961	67027537	3	67027537	3	67027537	*	Y	0.875	4.52941
chr1:197285056:G:A	0.03782	A	G	0.1801	-0.0274	0.0132	36659	63137	0	0.4447	1	197285056	1	197285056	*	rs17617042	R	197254186	rs17617042	A	G	0.1946	0.0091	0.0022	3.8e-05	678249	197254186	197285056	1	197285056	1	197285056	*	R	-2.07576	4.13636
chr11:57267275:A:C	0.2666	A	C	0.6741	-0.0119	0.0107	36659	63137	11.2	0.3378	11	57267275	11	57267275	*	rs10896597	M	57034749	rs10896597	A	C	0.6717	0.0084	0.0018	5.1e-06	691871	57034749	57267275	11	57267275	11	57267275	*	M	-1.11215	4.66667
chr5:106454522:A:G	0.1072	A	G	0.5938	-0.0167	0.0104	36659	63137	49.4	0.03148	5	106454522	5	106454522	*	rs13166413	R	105790223	rs13166413	A	G	0.5874	0.0097	0.0018	5.6e-08	664282	105790223	106454522	5	106454522	5	106454522	*	R	-1.60577	5.38889
chr8:130624535:C:T	0.7051	T	C	0.4613	0.0039	0.0102	36659	63137	0	0.6976	8	130624535	8	130624535	*	rs4565471	Y	131636781	rs4565471	T	C	0.4676	0.0068	0.0017	9.1e-05	680766	131636781	130624535	8	130624535	8	130624535	*	Y	0.382353	4
chr10:13638771:A:C	0.6974	A	C	0.4328	-0.004	0.0102	36659	63137	68	0.0005427	10	13638771	10	13638771	*	rs4500387	M	13680771	rs4500387	A	C	0.4226	0.0083	0.0017	7.3e-07	740378	13680771	13638771	10	13638771	10	13638771	*	M	-0.392157	4.88235
chr10:33391985:C:G	0.07976	C	G	0.7554	-0.0209	0.0119	36659	63137	0	0.8064	10	33391985	10	33391985	*	rs10827256	S	33680913	rs10827256	C	G	0.7423	-0.0073	0.002	0.00028	683463	33680913	33391985	10	33391985	10	33391985	*	S	-1.7563	-3.65
chr14:33182514:A:G	0.1872	A	G	0.596	0.0136	0.0103	36659	63137	0	0.8612	14	33182514	14	33182514	*	rs10130511	R	33651720	rs10130511	A	G	0.5941	0.0069	0.0017	3.6e-05	781086	33651720	33182514	14	33182514	14	33182514	*	R	1.32039	4.05882
chr9:89402909:C:T	0.02759	T	C	0.0433	0.056	0.0254	36659	63137	26.6	0.1905	9	89402909	9	89402909	*	rs13284404	H	92017824	rs13284404	T	C	0.04935	0.0184	0.0039	2.4e-06	666412	92017824	89402909	9	89402909	9	89402909	*	H	2.20472	4.71795
chr5:75832621:C:T	0.9268	T	C	0.3976	0.0009	0.0103	36659	63137	51.7	0.02328	5	75832621	5	75832621	*	rs11741319	Y	75128446	rs11741319	T	C	0.4108	-0.0099	0.0017	1.5e-08	686951	75128446	75832621	5	75832621	5	75832621	*	Y	0.0873786	-5.82353
chr2:235858181:G:A	0.6487	A	G	0.7312	-0.0052	0.0115	36659	63137	0	0.6846	2	235858181	2	235858181	*	rs10169296	R	236766825	rs10169296	A	G	0.7391	-0.0119	0.002	4.1e-09	680887	236766825	235858181	2	235858181	2	235858181	*	R	-0.452174	-5.95
chr11:47663356:T:C	0.0008923	T	C	0.5349	-0.0334	0.0101	36659	63137	0	0.9098	11	47663356	11	47663356	*	rs11039329	Y	47684908	rs11039329	T	C	0.5536	0.0217	0.0016	9.8e-41	795164	47684908	47663356	11	47663356	11	47663356	*	Y	-3.30693	13.5625
chr3:170910343:A:G	0.2306	A	G	0.6195	-0.0125	0.0104	36659	63137	65.2	0.001365	3	170910343	3	170910343	*	rs6769079	R	170628132	rs6769079	A	G	0.6287	-0.0116	0.0017	1.6e-11	739184	170628132	170910343	3	170910343	3	170910343	*	R	-1.20192	-6.82353
chr2:227007466:G:A	0.08629	A	G	0.3918	-0.0178	0.0104	36659	63137	36.5	0.1072	2	227007466	2	227007466	*	rs2228557	R	227872182	rs2228557	A	G	0.411	0.0083	0.0017	2e-06	692359	227872182	227007466	2	227007466	2	227007466	*	R	-1.71154	4.88235
chr3:123545170:T:C	0.7571	T	C	0.7005	-0.0034	0.011	36659	63137	0	0.6413	3	123545170	3	123545170	*	rs9820766	Y	123264017	rs9820766	T	C	0.7014	-0.0125	0.0019	1.9e-11	691274	123264017	123545170	3	123545170	3	123545170	*	Y	-0.309091	-6.57895
chr1:166041043:A:C	0.1833	A	C	0.7521	0.0156	0.0117	36659	63137	51.2	0.02495	1	166041043	1	166041043	*	rs12752269	M	166010280	rs12752269	A	C	0.7457	0.0085	0.002	2.2e-05	680829	166010280	166041043	1	166041043	1	166041043	*	M	1.33333	4.25
chr8:86429247:C:T	0.06007	T	C	0.1785	0.0248	0.0132	36659	63137	0	0.8977	8	86429247	8	86429247	*	rs4440616	Y	87441476	rs4440616	T	C	0.1888	0.0101	0.0022	5.5e-06	692351	87441476	86429247	8	86429247	8	86429247	*	Y	1.87879	4.59091
chr18:55748883:T:A	0.4907	A	T	0.8337	0.0095	0.0137	36659	63137	0	0.6198	18	55748883	18	55748883	*	rs784237	W	53416114	rs784237	A	T	0.8298	0.0108	0.0023	2.3e-06	692185	53416114	55748883	18	55748883	18	55748883	*	W	0.693431	4.69565
chr6:85684685:A:G	0.7534	A	G	0.3732	0.0033	0.0104	36659	63137	0	0.471	6	85684685	6	85684685	*	rs2484355	R	86394403	rs2484355	A	G	0.3754	0.0077	0.0018	1.1e-05	691732	86394403	85684685	6	85684685	6	85684685	*	R	0.317308	4.27778
chr9:119913995:G:T	0.9334	T	G	0.621	0.0009	0.011	36294	57031	0	0.6461	9	119913995	9	119913995	*	rs7873013	K	122676273	rs7873013	T	G	0.6375	0.0077	0.0018	2.2e-05	690819	122676273	119913995	9	119913995	9	119913995	*	K	0.0818182	4.27778
chr13:26426562:C:T	0.4229	T	C	0.466	-0.0081	0.0101	36659	63137	0	0.7066	13	26426562	13	26426562	*	rs9553812	Y	27000699	rs9553812	T	C	0.4702	-0.0063	0.0017	0.00026	687320	27000699	26426562	13	26426562	13	26426562	*	Y	-0.80198	-3.70588
chr6:34284055:C:T	0.193	T	C	0.1198	-0.0203	0.0156	36659	63137	7.6	0.3719	6	34284055	6	34284055	*	rs16883475	Y	34251832	rs16883475	T	C	0.119	0.0138	0.0027	5.3e-07	691002	34251832	34284055	6	34284055	6	34284055	*	Y	-1.30128	5.11111
chr3:85459349:A:G	0.9678	A	G	0.7462	-0.0005	0.0115	36659	63137	52	0.02228	3	85459349	3	85459349	*	rs1368740	R	85508499	rs1368740	A	G	0.7536	-0.0148	0.002	9.1e-14	686860	85508499	85459349	3	85459349	3	85459349	*	R	-0.0434783	-7.4
chr7:130723587:C:T	0.2534	T	C	0.0357	-0.0315	0.0275	36659	63137	0	0.8027	7	130723587	7	130723587	*	rs7779498	Y	130408415	rs7779498	T	C	0.03859	-0.0249	0.0045	3.1e-08	671584	130408415	130723587	7	130723587	7	130723587	*	Y	-1.14545	-5.53333
chr17:29978656:C:T	0.001951	T	C	0.4656	0.0312	0.0101	36659	63137	0	0.9365	17	29978656	17	29978656	*	rs4075014	Y	28305674	rs4075014	T	C	0.4604	-0.0099	0.0017	1.1e-08	692175	28305674	29978656	17	29978656	17	29978656	*	Y	3.08911	-5.82353
chr4:178420306:A:G	0.8555	A	G	0.5809	0.0019	0.0103	36659	63137	0	0.8826	4	178420306	4	178420306	*	rs2715402	R	179341460	rs2715402	A	G	0.5854	0.0067	0.0017	0.00012	691973	179341460	178420306	4	178420306	4	178420306	*	R	0.184466	3.94118
chr9:30415345:T:C	0.7718	T	C	0.1491	0.0042	0.0144	36659	63137	21.1	0.242	9	30415345	9	30415345	*	rs3904439	Y	30415343	rs3904439	T	C	0.1417	0.0113	0.0025	7.8e-06	685184	30415343	30415345	9	30415345	9	30415345	*	Y	0.291667	4.52
chr12:90207987:G:A	0.7839	A	G	0.2933	-0.003	0.0111	36659	63137	0	0.5739	12	90207987	12	90207987	*	rs4343089	R	90601764	rs4343089	A	G	0.3084	-0.0094	0.0019	4.6e-07	685826	90601764	90207987	12	90207987	12	90207987	*	R	-0.27027	-4.94737
chr6:51944946:G:A	0.9564	A	G	0.6244	-0.0006	0.0105	36659	63137	0.7	0.4342	6	51944946	6	51944946	*	rs927187	R	51809744	rs927187	A	G	0.648	0.0131	0.0018	5.2e-13	691119	51809744	51944946	6	51944946	6	51944946	*	R	-0.0571429	7.27778
chr6:38297077:A:T	0.1214	A	T	0.5624	-0.0159	0.0102	36659	63137	14	0.3108	6	38297077	6	38297077	*	rs12215850	W	38264853	rs12215850	A	T	0.5432	0.0075	0.0017	1.7e-05	682572	38264853	38297077	6	38297077	6	38297077	*	W	-1.55882	4.41176
chr8:111326913:C:T	0.9368	T	C	0.6237	0.0008	0.0105	36659	63137	0	0.6487	8	111326913	8	111326913	*	rs10108769	Y	112339142	rs10108769	T	C	0.6273	0.0093	0.0018	1.9e-07	689837	112339142	111326913	8	111326913	8	111326913	*	Y	0.0761905	5.16667
chr1:209033495:T:C	0.295	T	C	0.5004	0.0107	0.0102	36659	63137	8.4	0.3643	1	209033495	1	209033495	*	rs6682843	Y	209206840	rs6682843	T	C	0.5037	0.0066	0.0017	0.00011	688539	209206840	209033495	1	209033495	1	209033495	*	Y	1.04902	3.88235
chr6:130128135:T:G	0.2436	T	G	0.783	0.0146	0.0125	36659	63137	24.8	0.2071	6	130128135	6	130128135	*	rs12194709	K	130449280	rs12194709	T	G	0.7795	-0.0081	0.002	4.8e-05	765858	130449280	130128135	6	130128135	6	130128135	*	K	1.168	-4.05
chr4:64755325:G:A	0.4181	A	G	0.1779	0.0111	0.0137	36659	63137	4.1	0.4039	4	64755325	4	64755325	*	rs1594368	R	65621043	rs1594368	A	G	0.1862	0.0083	0.0023	0.00036	653683	65621043	64755325	4	64755325	4	64755325	*	R	0.810219	3.6087
chr22:41942148:G:A	0.2318	A	G	0.1106	-0.0192	0.016	36659	63137	13.8	0.3127	22	41942148	22	41942148	*	rs6002551	R	42338152	rs6002551	A	G	0.1138	0.0104	0.0027	0.00013	691363	42338152	41942148	22	41942148	22	41942148	*	R	-1.2	3.85185
chr6:27170608:T:C	0.3822	T	C	0.9085	-0.0153	0.0175	36659	63137	41.7	0.07136	6	27170608	6	27170608	*	rs12213361	Y	27138387	rs12213361	T	C	0.9137	0.0118	0.0029	6e-05	692500	27138387	27170608	6	27170608	6	27170608	*	Y	-0.874286	4.06897
chr8:3711720:T:C	0.9843	T	C	0.4189	0.0002	0.0103	36659	63137	0	0.674	8	3711720	8	3711720	*	rs4875254	B	3569242	rs4875254	T	C	0.4113	-0.007	0.0018	7.2e-05	677539	3569242	3711720	8	3711720	8	3711720	*	B	0.0194175	-3.88889
chr8:88354035:G:A	0.9249	A	G	0.2094	-0.0012	0.0124	36659	63137	51.7	0.02314	8	88354035	8	88354035	*	rs6994283	R	89366264	rs6994283	A	G	0.2033	-0.0078	0.0022	0.00034	692408	89366264	88354035	8	88354035	8	88354035	*	R	-0.0967742	-3.54545
chr14:55354606:G:A	0.8538	A	G	0.4154	0.0019	0.0103	36659	63137	0	0.5408	14	55354606	14	55354606	*	rs7159144	R	55821324	rs7159144	A	G	0.4378	-0.0063	0.0017	0.00026	692555	55821324	55354606	14	55354606	14	55354606	*	R	0.184466	-3.70588
chr4:142547580:G:T	0.452	T	G	0.1905	-0.0097	0.0129	36659	63137	0	0.7452	4	142547580	4	142547580	*	rs4975313	K	143468733	rs4975313	T	G	0.1873	-0.0077	0.0022	0.00049	686319	143468733	142547580	4	142547580	4	142547580	*	K	-0.751938	-3.5
chr12:28565058:C:A	0.8903	A	C	0.457	0.0014	0.0102	36659	63137	21.6	0.2379	12	28565058	12	28565058	*	rs7137119	M	28717991	rs7137119	A	C	0.4439	-0.0063	0.0017	0.00029	689464	28717991	28565058	12	28565058	12	28565058	*	M	0.137255	-3.70588
chr2:228226792:C:T	0.5029	T	C	0.6051	0.007	0.0104	36659	63137	0	0.4404	2	228226792	2	228226792	*	rs6710405	Y	229091508	rs6710405	T	C	0.6059	0.0065	0.0017	0.0002	692319	229091508	228226792	2	228226792	2	228226792	*	Y	0.673077	3.82353
chr8:60010412:A:T	0.7454	A	T	0.6413	-0.0034	0.0106	36659	63137	0	0.9918	8	60010412	8	60010412	*	rs1229408	W	60922971	rs1229408	A	T	0.6476	0.0079	0.0018	1.1e-05	691102	60922971	60010412	8	60010412	8	60010412	*	W	-0.320755	4.38889
chr2:218424176:C:T	0.1453	T	C	0.3389	-0.0156	0.0107	36659	63137	0	0.9015	2	218424176	2	218424176	*	rs3731866	Y	219288899	rs3731866	T	C	0.3418	0.0118	0.0018	8.2e-11	686244	219288899	218424176	2	218424176	2	218424176	*	Y	-1.45794	6.55556
chr12:107348816:G:T	0.5584	T	G	0.3187	0.0064	0.0109	36659	63137	30.3	0.1575	12	107348816	12	107348816	*	rs12298455	K	107742593	rs12298455	T	G	0.3215	0.0084	0.0019	9.4e-06	670922	107742593	107348816	12	107348816	12	107348816	*	K	0.587156	4.42105
chr7:6398170:G:C	0.0122	C	G	0.1278	-0.038	0.0152	36659	63137	0	0.5203	7	6398170	7	6398170	*	rs6463554	S	6437801	rs6463554	C	G	0.1408	0.0161	0.0025	1.9e-10	687278	6437801	6398170	7	6398170	7	6398170	*	S	-2.5	6.44
chr1:162154007:A:G	0.3586	A	G	0.3903	-0.0095	0.0104	36659	63137	27.1	0.1864	1	162154007	1	162154007	*	rs4656355	R	162123797	rs4656355	A	G	0.3697	0.0073	0.0017	1.7e-05	790362	162123797	162154007	1	162154007	1	162154007	*	R	-0.913462	4.29412
chr10:102474333:C:G	0.4774	C	G	0.4608	-0.0072	0.0102	36659	63137	13.9	0.3113	10	102474333	10	102474333	*	rs11593971	S	104234090	rs11593971	C	G	0.4579	0.0071	0.0016	1.2e-05	794744	104234090	102474333	10	102474333	10	102474333	*	S	-0.705882	4.4375
chr13:71888702:T:C	0.3673	T	C	0.0958	0.0164	0.0182	36659	63137	0	0.6013	13	71888702	13	71888702	*	rs6562686	Y	72462840	rs6562686	T	C	0.08273	0.0112	0.0032	0.0005	692373	72462840	71888702	13	71888702	13	71888702	*	Y	0.901099	3.5
chr13:64172876:A:C	0.5415	A	C	0.4397	0.0062	0.0102	36659	63137	13.2	0.318	13	64172876	13	64172876	*	rs9528714	V	64747008	rs9528714	A	C	0.4293	-0.0083	0.0017	2e-06	691607	64747008	64172876	13	64172876	13	64172876	*	V	0.607843	-4.88235
chr1:23180028:C:T	0.3878	T	C	0.3524	0.0091	0.0105	36659	63137	51	0.02571	1	23180028	1	23180028	*	rs1738467	Y	23506521	rs1738467	T	C	0.3434	-0.0077	0.0018	3.4e-05	638201	23506521	23180028	1	23180028	1	23180028	*	Y	0.866667	-4.27778
chr11:17239371:A:T	0.3261	A	T	0.5992	-0.0102	0.0103	36659	63137	10	0.3485	11	17239371	11	17239371	*	rs10832750	W	17260918	rs10832750	A	T	0.5975	0.0061	0.0017	0.00023	787035	17260918	17239371	11	17239371	11	17239371	*	W	-0.990291	3.58824
chr4:170445578:A:C	0.01596	A	C	0.3575	-0.0259	0.0107	36659	63137	0	0.9486	4	170445578	4	170445578	*	rs750138	M	171366729	rs750138	A	C	0.3274	-0.0076	0.0018	3.9e-05	683778	171366729	170445578	4	170445578	4	170445578	*	M	-2.42056	-4.22222
chr2:141713336:T:G	0.2211	T	G	0.9581	0.0313	0.0256	36659	63137	0	0.9637	2	141713336	2	141713336	*	rs978601	K	142470905	rs978601	T	G	0.95463	0.0185	0.0042	1e-05	689602	142470905	141713336	2	141713336	2	141713336	*	K	1.22266	4.40476
chr1:65843709:A:C	0.3903	A	C	0.4342	-0.0088	0.0103	36659	63137	0	0.688	1	65843709	1	65843709	*	rs4077431	M	66309392	rs4077431	A	C	0.4292	-0.0069	0.0017	7.2e-05	690821	66309392	65843709	1	65843709	1	65843709	*	M	-0.854369	-4.05882
chr6:153107476:A:G	0.6712	A	G	0.5832	0.0043	0.0102	36659	63137	46.2	0.04572	6	153107476	6	153107476	*	rs7742238	R	153428611	rs7742238	A	G	0.5797	-0.0102	0.0017	4.9e-09	689458	153428611	153107476	6	153107476	6	153107476	*	R	0.421569	-6
chr14:74146271:A:C	0.8817	A	C	0.8627	-0.0022	0.0147	36659	63137	0	0.8522	14	74146271	14	74146271	*	rs766310	M	74612974	rs766310	A	C	0.8606	0.0098	0.0024	6e-05	685431	74612974	74146271	14	74146271	14	74146271	*	M	-0.14966	4.08333
chr1:150374898:G:A	0.926	A	G	0.6061	0.001	0.0104	36659	63137	0	0.9158	1	150374898	1	150374898	*	rs1260457	R	150347374	rs1260457	A	G	0.6193	0.007	0.0018	7.2e-05	692525	150347374	150374898	1	150374898	1	150374898	*	R	0.0961538	3.88889
chr4:114146536:T:G	0.3355	T	G	0.5773	0.0099	0.0103	36659	63137	20.9	0.2448	4	114146536	4	114146536	*	rs12499956	K	115067692	rs12499956	T	G	0.5637	0.0095	0.0017	4e-08	691359	115067692	114146536	4	114146536	4	114146536	*	K	0.961165	5.58824
chr8:11355880:C:T	0.4246	T	C	0.4717	-0.0081	0.0102	36390	62462	12	0.3328	8	11355880	8	11355880	*	rs5029571	Y	11213389	rs5029571	T	C	0.486	0.0106	0.0017	8.5e-10	689885	11213389	11355880	8	11355880	8	11355880	*	Y	-0.794118	6.23529
chr11:132836093:A:G	0.7986	A	G	0.6236	0.0026	0.0104	36659	63137	0	0.4961	11	132836093	11	132836093	*	rs4641492	R	132705988	rs4641492	A	G	0.6082	-0.0092	0.0018	2.6e-07	681784	132705988	132836093	11	132836093	11	132836093	*	R	0.25	-5.11111
chr15:36090270:G:A	0.02917	A	G	0.4407	-0.0226	0.0104	36659	63137	0	0.9551	15	36090270	15	36090270	*	rs1369591	R	36382471	rs1369591	A	G	0.4508	0.0099	0.0017	9.7e-09	692602	36382471	36090270	15	36090270	15	36090270	*	R	-2.17308	5.82353
chr9:131496845:C:T	0.72	T	C	0.7858	0.0044	0.0124	36659	63137	0	0.7903	9	131496845	9	131496845	*	rs10751482	Y	134372232	rs10751482	T	C	0.7954	-0.0077	0.0022	0.00043	691540	134372232	131496845	9	131496845	9	131496845	*	Y	0.354839	-3.5
chr3:53762679:A:C	0.8267	A	C	0.9647	-0.0063	0.0286	36659	63137	0	0.9996	3	53762679	3	53762679	*	rs17252742	H	53796706	rs17252742	A	C	0.96545	0.0289	0.0056	2.5e-07	530677	53796706	53762679	3	53762679	3	53762679	*	H	-0.22028	5.16071
chr6:57033236:T:C	0.7573	T	C	0.916	-0.0056	0.0183	36659	63137	14.9	0.302	6	57033236	6	57033236	*	rs1993118	Y	56898034	rs1993118	T	C	0.90453	0.0119	0.0031	0.00015	689554	56898034	57033236	6	57033236	6	57033236	*	Y	-0.306011	3.83871
chr11:30384110:C:G	0.1314	C	G	0.8853	-0.0239	0.0159	36659	63137	0	0.4651	11	30384110	11	30384110	*	rs1757993	S	30405657	rs1757993	C	G	0.8915	0.0128	0.0028	5.5e-06	692295	30405657	30384110	11	30384110	11	30384110	*	S	-1.50314	4.57143
chr7:4357666:A:T	0.8595	A	T	0.8324	-0.0024	0.0136	36659	63137	0	0.8155	7	4357666	7	4357666	*	rs7787822	W	4397297	rs7787822	A	T	0.8343	-0.0089	0.0023	0.00014	690122	4397297	4357666	7	4357666	7	4357666	*	W	-0.176471	-3.86957
chr16:4796067:T:C	0.8752	T	C	0.5058	0.0016	0.0101	36659	63137	36.7	0.1053	16	4796067	16	4796067	*	rs2075465	Y	4846068	rs2075465	T	C	0.5137	-0.0067	0.0017	0.0001	683931	4846068	4796067	16	4796067	16	4796067	*	Y	0.158416	-3.94118
chr5:7849876:C:G	0.111	C	G	0.4767	0.0167	0.0105	36659	63137	50.3	0.02809	5	7849876	5	7849876	*	rs326202	B	7849989	rs326202	C	G	0.4794	-0.0087	0.0017	4.6e-07	674209	7849989	7849876	5	7849876	5	7849876	*	B	1.59048	-5.11765
chr9:78758028:C:G	0.4087	C	G	0.5636	-0.0085	0.0103	36659	63137	39.7	0.08401	9	78758028	9	78758028	*	rs2225510	S	81372944	rs2225510	C	G	0.5542	0.011	0.0017	2.3e-10	689437	81372944	78758028	9	78758028	9	78758028	*	S	-0.825243	6.47059
chr9:133604200:T:G	0.4772	T	G	0.9535	0.0174	0.0245	36390	62462	0	0.8298	9	133604200	9	133604200	*	rs3025336	K	136469322	rs3025336	T	G	0.95095	-0.0141	0.004	0.00042	770016	136469322	133604200	9	133604200	9	133604200	*	K	0.710204	-3.525
chr5:89503326:T:G	0.8619	T	G	0.6285	0.0018	0.0104	36659	63137	34.9	0.1192	5	89503326	5	89503326	*	rs16867703	K	88799143	rs16867703	T	G	0.6344	-0.0137	0.0018	1.4e-14	692118	88799143	89503326	5	89503326	5	89503326	*	K	0.173077	-7.61111
chr8:117898118:T:G	0.05759	T	G	0.6963	-0.0209	0.011	36659	63137	23.2	0.2228	8	117898118	8	117898118	*	rs11774623	K	118910357	rs11774623	T	G	0.6801	0.0078	0.0018	2.7e-05	691477	118910357	117898118	8	117898118	8	117898118	*	K	-1.9	4.33333
chr2:134942581:A:T	0.009188	A	T	0.7116	-0.0299	0.0115	36659	63137	30.8	0.1534	2	134942581	2	134942581	*	rs3816339	W	135700151	rs3816339	A	T	0.7557	0.0091	0.0021	1.3e-05	691779	135700151	134942581	2	134942581	2	134942581	*	W	-2.6	4.33333
chr7:37523659:C:T	0.0009342	T	C	0.4831	0.0335	0.0101	36659	63137	0	0.8273	7	37523659	7	37523659	*	rs718013	Y	37563262	rs718013	T	C	0.4792	0.0066	0.0017	0.00013	691227	37563262	37523659	7	37523659	7	37523659	*	Y	3.31683	3.88235
chr4:88830707:C:T	0.1915	T	C	0.2936	-0.0144	0.011	36659	63137	31.4	0.1482	4	88830707	4	88830707	*	rs7660000	Y	89751858	rs7660000	T	C	0.2844	0.0063	0.0018	0.00048	795589	89751858	88830707	4	88830707	4	88830707	*	Y	-1.30909	3.5
chr21:39177363:G:C	0.3825	C	G	0.4243	-0.0089	0.0102	36659	63137	28	0.1779	21	39177363	21	39177363	*	rs2142111	S	40549289	rs2142111	C	G	0.427	-0.0102	0.0017	4e-09	691591	40549289	39177363	21	39177363	21	39177363	*	S	-0.872549	-6
chr12:107694127:G:A	0.2747	A	G	0.6591	-0.0118	0.0108	36659	63137	19.9	0.2537	12	107694127	12	107694127	*	rs10778569	R	108087904	rs10778569	A	G	0.6636	0.0064	0.0018	0.00045	692306	108087904	107694127	12	107694127	12	107694127	*	R	-1.09259	3.55556
chr19:45026748:A:G	1.479e-10	A	G	0.6198	-0.0699	0.0109	36659	63137	51.5	0.02384	19	45026748	19	45026748	*	rs6509177	R	45530006	rs6509177	A	G	0.6138	0.0012	0.0018	0.5	678197	45530006	45026748	19	45026748	19	45026748	*	R	-6.41284	0.666667
chr6:61556358:C:T	0.007875	T	C	0.1687	-0.0358	0.0135	36659	63137	0	0.7155	6	61556358	6	61556358	*	rs12661534	Y	62266263	rs12661534	T	C	0.1643	0.0086	0.0023	0.00022	689254	62266263	61556358	6	61556358	6	61556358	*	Y	-2.65185	3.73913
chr10:132142397:G:A	0.8856	A	G	0.458	0.0015	0.0105	36390	62462	44.4	0.06308	10	132142397	10	132142397	*	rs12778246	R	133955901	rs12778246	A	G	0.4666	-0.0104	0.0018	1.1e-08	662530	133955901	132142397	10	132142397	10	132142397	*	R	0.142857	-5.77778
chr5:75307073:T:C	0.4817	T	C	0.1554	-0.0107	0.0151	36659	63137	0	0.8401	5	75307073	5	75307073	*	rs4703665	Y	74602898	rs4703665	T	C	0.1664	0.0128	0.0025	3e-07	732577	74602898	75307073	5	75307073	5	75307073	*	Y	-0.708609	5.12
chr17:55401705:C:T	0.8438	T	C	0.4176	0.002	0.0102	36659	63137	0	0.4454	17	55401705	17	55401705	*	rs7207017	Y	53479066	rs7207017	T	C	0.4141	-0.0085	0.0017	1.2e-06	690526	53479066	55401705	17	55401705	17	55401705	*	Y	0.196078	-5
chr5:165056066:G:T	0.2223	T	G	0.5082	0.0124	0.0101	36659	63137	18.5	0.2677	5	165056066	5	165056066	*	rs4339373	K	164483072	rs4339373	T	G	0.5194	-0.0078	0.0017	5.6e-06	690842	164483072	165056066	5	165056066	5	165056066	*	K	1.22772	-4.58824
chr7:96727265:G:T	0.9499	T	G	0.1151	0.001	0.0159	36659	63137	33.9	0.1276	7	96727265	7	96727265	*	rs12670050	K	96356577	rs12670050	T	G	0.1107	0.0096	0.0028	0.00047	691025	96356577	96727265	7	96727265	7	96727265	*	K	0.0628931	3.42857
chr3:174010380:A:C	0.5109	A	C	0.264	0.0076	0.0115	36659	63137	44.2	0.0563	3	174010380	3	174010380	*	rs291927	M	173728170	rs291927	A	C	0.2542	-0.0083	0.002	2.6e-05	691286	173728170	174010380	3	174010380	3	174010380	*	M	0.66087	-4.15
chr1:23383376:T:C	0.7042	T	C	0.0902	0.0071	0.0186	36390	62462	4.4	0.4001	1	23383376	1	23383376	*	rs687886	Y	23709869	rs687886	T	C	0.07764	0.0164	0.0033	8.1e-07	689962	23709869	23383376	1	23383376	1	23383376	*	Y	0.38172	4.9697
chr8:9140753:T:G	0.957	T	G	0.6965	0.0006	0.0111	36390	62462	32.5	0.1483	8	9140753	8	9140753	*	rs408773	D	8998263	rs408773	T	G	0.7171	-0.0135	0.002	7.1e-12	632671	8998263	9140753	8	9140753	8	9140753	*	D	0.0540541	-6.75
chr7:93580618:A:C	0.7877	A	C	0.4803	-0.0028	0.0102	36659	63137	40.5	0.07899	7	93580618	7	93580618	*	rs2190335	M	93209930	rs2190335	A	C	0.4898	-0.006	0.0017	0.00046	688423	93209930	93580618	7	93580618	7	93580618	*	M	-0.27451	-3.52941
chr2:141809198:G:A	0.5175	A	G	0.3056	-0.0071	0.0109	36659	63137	12.1	0.3289	2	141809198	2	141809198	*	rs10496897	R	142566767	rs10496897	A	G	0.3075	0.0077	0.0019	3.9e-05	691495	142566767	141809198	2	141809198	2	141809198	*	R	-0.651376	4.05263
chr3:13306255:C:T	0.8059	T	C	0.3167	0.0027	0.0109	36659	63137	0	0.6555	3	13306255	3	13306255	*	rs552525	Y	13347755	rs552525	T	C	0.3303	0.0113	0.0018	7.5e-10	684591	13347755	13306255	3	13306255	3	13306255	*	Y	0.247706	6.27778
chr5:84788580:A:T	0.723	A	T	0.641	0.0038	0.0107	36659	63137	43.4	0.06077	5	84788580	5	84788580	*	rs6897934	W	84084398	rs6897934	A	T	0.6426	0.0073	0.0018	8.5e-05	666722	84084398	84788580	5	84788580	5	84788580	*	W	0.35514	4.05556
chr8:59739927:T:C	0.299	T	C	0.4622	0.0106	0.0102	36659	63137	0	0.9831	8	59739927	8	59739927	*	rs12549329	Y	60652486	rs12549329	T	C	0.4444	-0.0067	0.0017	0.0001	691944	60652486	59739927	8	59739927	8	59739927	*	Y	1.03922	-3.94118
chr11:132115618:G:A	0.8954	A	G	0.7051	0.0015	0.0113	36659	63137	0	0.6335	11	132115618	11	132115618	*	rs10894504	R	131985512	rs10894504	A	G	0.798	-0.0085	0.0019	8.3e-06	687264	131985512	132115618	11	132115618	11	132115618	*	R	0.132743	-4.47368
chr5:106461990:G:A	0.4518	A	G	0.4672	0.0077	0.0102	36659	63137	0	0.6296	5	106461990	5	106461990	*	rs11242582	R	105797691	rs11242582	A	G	0.4686	0.0061	0.0017	0.00041	686693	105797691	106461990	5	106461990	5	106461990	*	R	0.754902	3.58824
chr9:15636262:C:A	0.7871	A	C	0.5045	0.0027	0.0101	36659	63137	0	0.992	9	15636262	9	15636262	*	rs451878	M	15636260	rs451878	A	C	0.4959	-0.0172	0.0017	1.4e-23	691322	15636260	15636262	9	15636262	9	15636262	*	M	0.267327	-10.1176
chr1:104083626:C:T	0.1227	T	C	0.1532	-0.0217	0.0141	36659	63137	16.3	0.2887	1	104083626	1	104083626	*	rs11810951	Y	104626248	rs11810951	T	C	0.1558	0.0091	0.0023	9.7e-05	692566	104626248	104083626	1	104083626	1	104083626	*	Y	-1.53901	3.95652
chr8:8732177:C:A	0.2581	A	C	0.2295	-0.0136	0.0121	36390	62462	0	0.8772	8	8732177	8	8732177	*	rs10903310	M	8589687	rs10903310	A	C	0.2387	0.0094	0.002	3.3e-06	684814	8589687	8732177	8	8732177	8	8732177	*	M	-1.12397	4.7
chr5:63621625:T:A	0.6061	A	T	0.2962	-0.0057	0.011	36659	63137	0	0.9837	5	63621625	5	63621625	*	rs171912	W	62917452	rs171912	A	T	0.3209	0.012	0.002	2.8e-09	509449	62917452	63621625	5	63621625	5	63621625	*	W	-0.518182	6
chr5:75800553:T:G	0.9685	T	G	0.6454	0.0004	0.0105	36659	63137	6	0.3867	5	75800553	5	75800553	*	rs7712016	K	75096378	rs7712016	T	G	0.6334	0.0088	0.0018	1.1e-06	685645	75096378	75800553	5	75800553	5	75800553	*	K	0.0380952	4.88889
chr10:10233971:G:C	0.4717	C	G	0.8923	0.0131	0.0182	36294	57031	0	0.4414	10	10233971	10	10233971	*	rs1572123	S	10275934	rs1572123	C	G	0.91826	-0.0151	0.0032	1.9e-06	692141	10275934	10233971	10	10233971	10	10233971	*	S	0.71978	-4.71875
chr15:26731635:T:C	0.7157	T	C	0.3967	-0.0038	0.0104	36659	63137	25.3	0.203	15	26731635	15	26731635	*	rs2162241	Y	26976782	rs2162241	T	C	0.3838	-0.009	0.0018	3.9e-07	690299	26976782	26731635	15	26731635	15	26731635	*	Y	-0.365385	-5
chr11:92033649:T:C	0.8467	T	C	0.7158	0.0022	0.0112	36659	63137	0	0.8585	11	92033649	11	92033649	*	rs12184439	Y	91766815	rs12184439	T	C	0.7197	-0.0081	0.0019	2.8e-05	692254	91766815	92033649	11	92033649	11	92033649	*	Y	0.196429	-4.26316
chr4:80285885:T:C	0.8952	T	C	0.5756	-0.0014	0.0103	36659	63137	0	0.8147	4	80285885	4	80285885	*	rs982804	Y	81207039	rs982804	T	C	0.5778	0.0073	0.0017	1e-05	776425	81207039	80285885	4	80285885	4	80285885	*	Y	-0.135922	4.29412
chr7:26468429:C:G	0.03405	C	G	0.4778	0.0216	0.0102	36659	63137	55.5	0.0128	7	26468429	7	26468429	*	rs6461943	S	26508049	rs6461943	C	G	0.4581	-0.0078	0.0018	9.5e-06	677047	26508049	26468429	7	26468429	7	26468429	*	S	2.11765	-4.33333
chr16:19903462:T:A	0.008944	A	T	0.1811	-0.0343	0.0131	36659	63137	0	0.978	16	19903462	16	19903462	*	rs16969339	W	19914784	rs16969339	A	T	0.193	-0.026	0.0022	5.5e-32	687802	19914784	19903462	16	19903462	16	19903462	*	W	-2.61832	-11.8182
chr7:99303230:A:G	0.2541	A	G	0.8899	-0.0184	0.0161	36659	63137	36.3	0.1088	7	99303230	7	99303230	*	rs6973408	R	98900853	rs6973408	A	G	0.8958	0.0159	0.0029	3.5e-08	685276	98900853	99303230	7	99303230	7	99303230	*	R	-1.14286	5.48276
chr16:8049413:G:A	0.3236	A	G	0.5637	-0.0102	0.0103	36659	63137	26.5	0.1917	16	8049413	16	8049413	*	rs1567142	R	8099415	rs1567142	A	G	0.5762	-0.0064	0.0017	0.00025	685512	8099415	8049413	16	8049413	16	8049413	*	R	-0.990291	-3.76471
chr7:19812416:A:G	0.5172	A	G	0.8459	-0.0091	0.014	36659	63137	1	0.4321	7	19812416	7	19812416	*	rs2097811	R	19852039	rs2097811	A	G	0.8517	0.0118	0.0024	1.2e-06	683801	19852039	19812416	7	19812416	7	19812416	*	R	-0.65	4.91667
chr8:8376561:G:C	0.3166	C	G	0.2729	-0.0115	0.0115	36390	62462	0	0.9835	8	8376561	8	8376561	*	rs4840952	N	8234077	rs4840952	C	G	0.2721	0.0099	0.0019	3.2e-07	691960	8234077	8376561	8	8376561	8	8376561	*	N	-1	5.21053
chr3:68914958:G:A	0.3095	A	G	0.2302	-0.0121	0.0119	36659	63137	0	0.8445	3	68914958	3	68914958	*	rs7650625	R	68964109	rs7650625	A	G	0.2277	0.008	0.0021	0.0001	692394	68964109	68914958	3	68914958	3	68914958	*	R	-1.01681	3.80952
chr5:78488915:A:G	0.7691	A	G	0.2478	0.0035	0.0118	36659	63137	0	0.9282	5	78488915	5	78488915	*	rs2241566	R	77784738	rs2241566	A	G	0.2469	0.0108	0.002	7.3e-08	690720	77784738	78488915	5	78488915	5	78488915	*	R	0.29661	5.4
chr9:29960547:C:T	0.4393	T	C	0.1401	0.0113	0.0146	36659	63137	11.5	0.335	9	29960547	9	29960547	*	rs10511836	Y	29960545	rs10511836	T	C	0.1347	0.0094	0.0025	0.00023	692281	29960545	29960547	9	29960547	9	29960547	*	Y	0.773973	3.76
chr5:168141372:A:G	0.5146	A	G	0.7253	-0.0075	0.0115	36659	63137	0	0.4752	5	168141372	5	168141372	*	rs7723815	R	167568377	rs7723815	A	G	0.7351	-0.0095	0.002	1.6e-06	676778	167568377	168141372	5	168141372	5	168141372	*	R	-0.652174	-4.75
chr1:176214920:G:A	0.845	A	G	0.4251	-0.002	0.0103	36659	63137	0	0.7529	1	176214920	1	176214920	*	rs2175177	R	176184056	rs2175177	A	G	0.4276	-0.0072	0.0017	2.8e-05	690478	176184056	176214920	1	176214920	1	176214920	*	R	-0.194175	-4.23529
chr20:52366331:A:G	0.9379	A	G	0.7225	-0.0009	0.0112	36659	63137	0	0.8673	20	52366331	20	52366331	*	rs6021889	R	50982870	rs6021889	A	G	0.7226	0.0172	0.0018	3.1e-21	793743	50982870	52366331	20	52366331	20	52366331	*	R	-0.0803571	9.55556
chr5:171151208:T:C	0.329	T	C	0.9452	-0.0223	0.0228	36659	63137	46.4	0.04468	5	171151208	5	171151208	*	rs17073376	Y	170578212	rs17073376	T	C	0.96182	-0.0156	0.0045	0.00045	685762	170578212	171151208	5	171151208	5	171151208	*	Y	-0.97807	-3.46667
chr6:140367272:A:G	0.3349	A	G	0.2505	-0.0113	0.0117	36659	63137	0	0.6837	6	140367272	6	140367272	*	rs1856752	R	140688409	rs1856752	A	G	0.2543	-0.0077	0.002	0.00011	691828	140688409	140367272	6	140367272	6	140367272	*	R	-0.965812	-3.85
chr7:35010752:G:A	0.02318	A	G	0.3113	-0.0248	0.0109	36659	63137	27.9	0.1794	7	35010752	7	35010752	*	rs328940	R	35050364	rs328940	A	G	0.3138	0.0075	0.0019	7.7e-05	678588	35050364	35010752	7	35010752	7	35010752	*	R	-2.27523	3.94737
chr4:102824599:A:G	0.9789	A	G	0.5202	-0.0003	0.0102	36659	63137	35.4	0.1154	4	102824599	4	102824599	*	rs223392	R	103745756	rs223392	A	G	0.5217	0.0079	0.0017	4.3e-06	686641	103745756	102824599	4	102824599	4	102824599	*	R	-0.0294118	4.64706
chr4:54639193:A:G	0.1285	A	G	0.4705	-0.0155	0.0102	36659	63137	11.9	0.3312	4	54639193	4	54639193	*	rs2192158	R	55505360	rs2192158	A	G	0.4601	0.0129	0.0017	8.3e-14	690727	55505360	54639193	4	54639193	4	54639193	*	R	-1.51961	7.58824
chr20:25101620:G:A	0.6896	A	G	0.8084	-0.0053	0.0132	36659	63137	0	0.531	20	25101620	20	25101620	*	rs2224072	R	25082256	rs2224072	A	G	0.797	0.0109	0.0021	3e-07	692438	25082256	25101620	20	25101620	20	25101620	*	R	-0.401515	5.19048
chr7:9071794:C:T	0.861	T	C	0.0882	-0.0032	0.018	36659	63137	18.2	0.2703	7	9071794	7	9071794	*	rs17159000	Y	9111424	rs17159000	T	C	0.0801	0.0163	0.0032	4.7e-07	686712	9111424	9071794	7	9071794	7	9071794	*	Y	-0.177778	5.09375
chr6:25957545:C:T	0.7633	T	C	0.3996	-0.0031	0.0102	36659	63137	0	0.4545	6	25957545	6	25957545	*	rs10946800	Y	25957773	rs10946800	T	C	0.3972	-0.0088	0.0016	8e-08	795142	25957773	25957545	6	25957545	6	25957545	*	Y	-0.303922	-5.5
chr17:47270526:C:G	0.04875	C	G	0.7196	-0.022	0.0112	36659	63137	0	0.7077	17	47270526	17	47270526	*	rs8080254	S	45347892	rs8080254	C	G	0.7202	-0.0087	0.002	8.1e-06	688889	45347892	47270526	17	47270526	17	47270526	*	S	-1.96429	-4.35
chr5:42806533:T:C	0.5716	T	C	0.7136	0.0063	0.0112	36659	63137	0	0.8581	5	42806533	5	42806533	*	rs12517112	Y	42806635	rs12517112	T	C	0.7009	-0.0072	0.0019	0.00015	691024	42806635	42806533	5	42806533	5	42806533	*	Y	0.5625	-3.78947
chr2:100299310:A:G	0.4623	A	G	0.3621	0.0077	0.0105	36659	63137	50.9	0.02592	2	100299310	2	100299310	*	rs4851287	R	100915772	rs4851287	A	G	0.3609	0.0134	0.0018	1.2e-13	692583	100915772	100299310	2	100299310	2	100299310	*	R	0.733333	7.44444
chr11:47812794:G:A	0.001431	A	G	0.468	0.0322	0.0101	36659	63137	0	0.9446	11	47812794	11	47812794	*	rs10838773	R	47834346	rs10838773	A	G	0.4517	-0.0222	0.0017	1.6e-37	685817	47834346	47812794	11	47812794	11	47812794	*	R	3.18812	-13.0588
chr14:29200270:A:G	0.02483	A	G	0.2056	-0.0283	0.0126	36659	63137	15.5	0.2964	14	29200270	14	29200270	*	rs8009404	R	29669476	rs8009404	A	G	0.1932	-0.0169	0.0022	9.1e-15	692237	29669476	29200270	14	29200270	14	29200270	*	R	-2.24603	-7.68182
chr14:46932566:T:C	0.2723	T	C	0.4237	-0.0113	0.0103	36659	63137	0	0.8291	14	46932566	14	46932566	*	rs1954240	Y	47401769	rs1954240	T	C	0.4069	0.0134	0.0018	2.5e-14	685563	47401769	46932566	14	46932566	14	46932566	*	Y	-1.09709	7.44444
chr2:240425135:G:A	0.517	A	G	0.3856	0.0068	0.0105	36659	63137	0	0.671	2	240425135	2	240425135	*	rs7587308	R	241364552	rs7587308	A	G	0.3882	-0.0084	0.0018	1.5e-06	691864	241364552	240425135	2	240425135	2	240425135	*	R	0.647619	-4.66667
chr10:120508594:G:C	0.3252	C	G	0.3974	0.0102	0.0104	36659	63137	51.6	0.02359	10	120508594	10	120508594	*	rs10886700	S	122268106	rs10886700	C	G	0.421	0.0061	0.0017	0.0004	691586	122268106	120508594	10	120508594	10	120508594	*	S	0.980769	3.58824
chr14:53168929:T:G	0.02875	T	G	0.1562	-0.0312	0.0143	36659	63137	37.8	0.09741	14	53168929	14	53168929	*	rs4901358	B	53635647	rs4901358	T	G	0.1401	-0.0103	0.0027	0.0001	529204	53635647	53168929	14	53168929	14	53168929	*	B	-2.18182	-3.81481
chr5:106378791:C:T	0.1329	T	C	0.4255	0.0154	0.0102	36659	63137	42.6	0.06584	5	106378791	5	106378791	*	rs11242580	Y	105714492	rs11242580	T	C	0.4353	-0.0103	0.0017	3e-09	678304	105714492	106378791	5	106378791	5	106378791	*	Y	1.5098	-6.05882
chr18:63041875:G:A	0.3281	A	G	0.2783	-0.0111	0.0113	36659	63137	17.6	0.2756	18	63041875	18	63041875	*	rs9944854	R	60709108	rs9944854	A	G	0.2688	0.0108	0.002	4.4e-08	673592	60709108	63041875	18	63041875	18	63041875	*	R	-0.982301	5.4
chr14:92470675:G:T	3.641e-09	T	G	0.7652	-0.0716	0.0121	36659	63137	0	0.6334	14	92470675	14	92470675	*	rs4904925	K	92937019	rs4904925	T	G	0.7926	-0.0051	0.0021	0.018	691074	92937019	92470675	14	92470675	14	92470675	*	K	-5.91736	-2.42857
chr9:109205284:A:G	0.9706	A	G	0.8824	-0.0006	0.016	36659	63137	0	0.8922	9	109205284	9	109205284	*	rs6477696	R	111967564	rs6477696	A	G	0.888	-0.0109	0.0027	6e-05	684378	111967564	109205284	9	109205284	9	109205284	*	R	-0.0375	-4.03704
chr4:136030798:C:T	0.0909	T	C	0.4144	0.0177	0.0104	36659	63137	0	0.7951	4	136030798	4	136030798	*	rs10032830	Y	136951953	rs10032830	T	C	0.4183	0.0063	0.0017	0.00031	692250	136951953	136030798	4	136030798	4	136030798	*	Y	1.70192	3.70588
chr6:55248017:T:C	0.2443	T	C	0.6906	-0.0127	0.0109	36659	63137	41.7	0.07119	6	55248017	6	55248017	*	rs3122167	Y	55112815	rs3122167	T	C	0.6886	0.008	0.0019	2.2e-05	690922	55112815	55248017	6	55248017	6	55248017	*	Y	-1.16514	4.21053
chr6:23903592:C:G	0.8561	C	G	0.502	0.0019	0.0103	36659	63137	21	0.2439	6	23903592	6	23903592	*	rs6907891	V	23903820	rs6907891	C	G	0.4953	-0.0079	0.0017	3.9e-06	691873	23903820	23903592	6	23903592	6	23903592	*	V	0.184466	-4.64706
chr12:97360987:C:T	0.7738	T	C	0.2965	0.0032	0.0111	36659	63137	9.8	0.3512	12	97360987	12	97360987	*	rs7957231	Y	97754765	rs7957231	T	C	0.2883	-0.0084	0.0019	8.9e-06	688682	97754765	97360987	12	97360987	12	97360987	*	Y	0.288288	-4.42105
chr9:101644653:T:A	0.01709	A	T	0.292	0.0264	0.0111	36659	63137	30.9	0.1529	9	101644653	9	101644653	*	rs16920569	D	104406935	rs16920569	A	T	0.2897	-0.0102	0.0019	6.3e-08	689081	104406935	101644653	9	101644653	9	101644653	*	D	2.37838	-5.36842
chr15:47671757:C:T	0.2929	T	C	0.2395	0.0125	0.0119	36659	63137	19.2	0.2609	15	47671757	15	47671757	*	rs10519138	Y	47963954	rs10519138	T	C	0.2463	0.0081	0.002	5e-05	685912	47963954	47671757	15	47671757	15	47671757	*	Y	1.05042	4.05
chr5:68297188:T:C	0.104	T	C	0.4734	0.0164	0.0101	36659	63137	0	0.9456	5	68297188	5	68297188	*	rs1445760	Y	67593016	rs1445760	T	C	0.4754	0.0068	0.0018	0.00012	670403	67593016	68297188	5	68297188	5	68297188	*	Y	1.62376	3.77778
chr6:25826758:T:A	0.9175	A	T	0.2399	0.0012	0.0117	36659	63137	47	0.04208	6	25826758	6	25826758	*	rs1408268	W	25826986	rs1408268	A	T	0.2344	0.0107	0.002	7.2e-08	692514	25826986	25826758	6	25826758	6	25826758	*	W	0.102564	5.35
chr5:123392267:C:T	0.09946	T	C	0.7114	0.0185	0.0112	36659	63137	14.9	0.3022	5	123392267	5	123392267	*	rs10900766	Y	122727961	rs10900766	T	C	0.7074	-0.0117	0.0019	5.7e-10	688975	122727961	123392267	5	123392267	5	123392267	*	Y	1.65179	-6.15789
chr19:28863147:G:A	0.05261	A	G	0.8998	-0.0335	0.0173	36659	63137	0	0.938	19	28863147	19	28863147	*	rs11668010	R	29354054	rs11668010	A	G	0.90868	-0.0126	0.003	2.4e-05	687247	29354054	28863147	19	28863147	19	28863147	*	R	-1.93642	-4.2
chr1:198026831:G:A	0.8426	A	G	0.5267	-0.002	0.0102	36659	63137	39.1	0.08792	1	198026831	1	198026831	*	rs7551861	R	197995961	rs7551861	A	G	0.5374	-0.0068	0.0017	8.7e-05	690293	197995961	198026831	1	198026831	1	198026831	*	R	-0.196078	-4
chr5:152675023:A:T	0.2173	A	T	0.6803	-0.0133	0.0108	36659	63137	0	0.6031	5	152675023	5	152675023	*	rs12517065	W	152054583	rs12517065	A	T	0.6625	0.0087	0.0018	1.7e-06	689780	152054583	152675023	5	152675023	5	152675023	*	W	-1.23148	4.83333
chr18:60168132:A:G	0.04066	A	G	0.5631	0.0207	0.0101	36659	63137	0	0.6002	18	60168132	18	60168132	*	rs1673518	R	57835365	rs1673518	A	G	0.5613	-0.0266	0.0016	1e-59	794910	57835365	60168132	18	60168132	18	60168132	*	R	2.0495	-16.625
chr5:153782613:C:G	0.4517	C	G	0.4611	0.0076	0.0101	36659	63137	0	0.9281	5	153782613	5	153782613	*	rs1461232	S	153162173	rs1461232	C	G	0.4768	0.0082	0.0017	1.6e-06	690673	153162173	153782613	5	153782613	5	153782613	*	S	0.752475	4.82353
chr8:51520203:A:G	0.727	A	G	0.8659	0.0051	0.0147	36659	63137	26.8	0.1893	8	51520203	8	51520203	*	rs7841155	R	52432763	rs7841155	A	G	0.863	0.0097	0.0025	0.00012	692191	52432763	51520203	8	51520203	8	51520203	*	R	0.346939	3.88
chr8:8643964:T:C	0.07781	T	C	0.4446	-0.0179	0.0102	36390	62462	26.5	0.2003	8	8643964	8	8643964	*	rs4841006	Y	8501474	rs4841006	T	C	0.4402	0.0123	0.0017	1.3e-12	691572	8501474	8643964	8	8643964	8	8643964	*	Y	-1.7549	7.23529
chr3:82615552:C:T	0.02219	T	C	0.3977	0.0236	0.0103	36659	63137	15.5	0.2961	3	82615552	3	82615552	*	rs1477826	Y	82664703	rs1477826	T	C	0.3972	0.0131	0.0017	7.5e-14	692516	82664703	82615552	3	82615552	3	82615552	*	Y	2.29126	7.70588
chr1:77480280:G:A	0.3166	A	G	0.1796	0.0132	0.0132	36659	63137	46.7	0.04357	1	77480280	1	77480280	*	rs6698295	R	77945965	rs6698295	A	G	0.1874	0.0241	0.0022	1.3e-27	678061	77945965	77480280	1	77480280	1	77480280	*	R	1	10.9545
chr22:41433145:G:T	0.5041	T	G	0.7886	-0.0083	0.0124	36659	63137	26.5	0.1921	22	41433145	22	41433145	*	rs7285041	K	41829149	rs7285041	T	G	0.801	-0.0081	0.0022	0.00017	690748	41829149	41433145	22	41433145	22	41433145	*	K	-0.669355	-3.68182
chr1:114824652:G:A	0.9267	A	G	0.1057	0.0015	0.0164	36659	63137	0	0.8812	1	114824652	1	114824652	*	rs6693406	R	115367273	rs6693406	A	G	0.1066	-0.011	0.0028	0.0001	691211	115367273	114824652	1	114824652	1	114824652	*	R	0.0914634	-3.92857
chr2:210718298:C:T	0.527	T	C	0.1807	-0.0083	0.0132	36659	63137	14.7	0.3042	2	210718298	2	210718298	*	rs10490322	Y	211583022	rs10490322	T	C	0.1933	0.0167	0.0022	2.2e-14	692231	211583022	210718298	2	210718298	2	210718298	*	Y	-0.628788	7.59091
chr4:170671533:T:C	0.1648	T	C	0.8114	0.018	0.0129	36659	63137	0	0.5132	4	170671533	4	170671533	*	rs7665640	Y	171592684	rs7665640	T	C	0.8211	0.015	0.0023	2.4e-11	691382	171592684	170671533	4	170671533	4	170671533	*	Y	1.39535	6.52174
chr9:101716646:T:C	0.671	T	C	0.5361	-0.0043	0.0101	36659	63137	0	0.7291	9	101716646	9	101716646	*	rs1337696	Y	104478928	rs1337696	T	C	0.555	-0.0099	0.0017	8.6e-09	692540	104478928	101716646	9	101716646	9	101716646	*	Y	-0.425743	-5.82353
chr6:73204194:C:T	0.2649	T	C	0.45	0.0114	0.0103	36659	63137	0	0.6294	6	73204194	6	73204194	*	rs7744556	Y	73913917	rs7744556	T	C	0.4425	-0.0065	0.0017	0.00019	685398	73913917	73204194	6	73204194	6	73204194	*	Y	1.1068	-3.82353
chr9:106896052:T:G	0.9816	T	G	0.6428	0.0002	0.0105	36659	63137	0	0.4857	9	106896052	9	106896052	*	rs907064	K	109658333	rs907064	T	G	0.6389	0.0071	0.0018	8.4e-05	681019	109658333	106896052	9	106896052	9	106896052	*	K	0.0190476	3.94444
chr6:42605547:A:G	0.07857	A	G	0.278	0.0201	0.0114	36659	63137	37.8	0.09726	6	42605547	6	42605547	*	rs7745976	R	42573285	rs7745976	A	G	0.2806	-0.0076	0.0019	6.3e-05	692605	42573285	42605547	6	42605547	6	42605547	*	R	1.76316	-4
chr11:84925442:A:C	0.915	A	C	0.6951	-0.0012	0.0111	36659	63137	0	0.6652	11	84925442	11	84925442	*	rs10792789	M	84636486	rs10792789	A	C	0.6959	-0.0123	0.0019	1.6e-10	674632	84636486	84925442	11	84925442	11	84925442	*	M	-0.108108	-6.47368
chr3:83881464:T:C	0.07998	T	C	0.4611	-0.0177	0.0101	36659	63137	0	0.9928	3	83881464	3	83881464	*	rs4270520	Y	83930615	rs4270520	T	C	0.4791	-0.0092	0.0019	8.6e-07	523899	83930615	83881464	3	83881464	3	83881464	*	Y	-1.75248	-4.84211
chr13:53821175:T:C	0.4419	T	C	0.8409	-0.0106	0.0137	36659	63137	28.4	0.1742	13	53821175	13	53821175	*	rs9563182	Y	54395310	rs9563182	T	C	0.8341	0.0109	0.0023	3.3e-06	690189	54395310	53821175	13	53821175	13	53821175	*	Y	-0.773723	4.73913
chr20:63362912:G:A	0.5052	A	G	0.5366	0.0068	0.0102	36390	62462	0	0.4789	20	63362912	20	63362912	*	rs755203	V	61994264	rs755203	A	G	0.5641	-0.0074	0.0018	4.8e-05	636474	61994264	63362912	20	63362912	20	63362912	*	V	0.666667	-4.11111
chr1:189855842:T:C	0.5941	T	C	0.8963	0.0088	0.0166	36659	63137	0	0.8345	1	189855842	1	189855842	*	rs3005699	Y	189824972	rs3005699	T	C	0.8936	-0.0109	0.0031	0.00044	514976	189824972	189855842	1	189855842	1	189855842	*	Y	0.53012	-3.51613
chr3:43653776:C:T	0.9086	T	C	0.6526	-0.0012	0.0107	36659	63137	0	0.4985	3	43653776	3	43653776	*	rs4325902	Y	43695268	rs4325902	T	C	0.6704	0.0067	0.0019	0.00033	681716	43695268	43653776	3	43653776	3	43653776	*	Y	-0.11215	3.52632
chr5:89545671:A:G	0.9415	A	G	0.6303	-0.0008	0.0105	36659	63137	32.7	0.1376	5	89545671	5	89545671	*	rs1881459	R	88841488	rs1881459	A	G	0.6325	-0.0137	0.0018	2.5e-14	691522	88841488	89545671	5	89545671	5	89545671	*	R	-0.0761905	-7.61111
chr10:86364194:G:A	0.244	A	G	0.1811	0.0154	0.0132	36659	63137	0	0.6811	10	86364194	10	86364194	*	rs7089364	R	88123951	rs7089364	A	G	0.1545	-0.0135	0.0024	1.6e-08	686222	88123951	86364194	10	86364194	10	86364194	*	R	1.16667	-5.625
chr6:142642394:C:G	0.1614	C	G	0.9062	-0.0241	0.0172	36659	63137	17.4	0.2781	6	142642394	6	142642394	*	rs12214216	S	142963531	rs12214216	C	G	0.90511	-0.0105	0.003	0.00039	684971	142963531	142642394	6	142642394	6	142642394	*	S	-1.40116	-3.5
chr2:174221425:C:T	0.8945	T	C	0.1388	0.0019	0.0146	36659	63137	15	0.3012	2	174221425	2	174221425	*	rs16862488	Y	175086153	rs16862488	T	C	0.1543	0.0122	0.0024	3.5e-07	692572	175086153	174221425	2	174221425	2	174221425	*	Y	0.130137	5.08333
chr16:72461012:A:C	0.8995	A	C	0.878	0.0019	0.0154	36659	63137	0	0.7033	16	72461012	16	72461012	*	rs1864229	M	72494911	rs1864229	A	C	0.8719	0.0114	0.0026	9.4e-06	692014	72494911	72461012	16	72461012	16	72461012	*	M	0.123377	4.38462
chr18:6011809:C:A	0.1432	A	C	0.7943	-0.019	0.013	36025	56356	17.2	0.2892	18	6011809	18	6011809	*	rs582180	M	6011808	rs582180	A	C	0.8103	-0.0077	0.0022	0.00039	688587	6011808	6011809	18	6011809	18	6011809	*	M	-1.46154	-3.5
chr7:153235178:C:G	0.2919	C	G	0.3586	0.0115	0.0109	36294	57031	43.3	0.06934	7	153235178	7	153235178	*	rs2735759	S	152932263	rs2735759	C	G	0.3552	0.0075	0.0019	0.00012	530811	152932263	153235178	7	153235178	7	153235178	*	S	1.05505	3.94737
chr4:34491346:G:A	0.1075	A	G	0.0675	-0.0325	0.0202	36659	63137	0	0.9598	4	34491346	4	34491346	*	rs1904897	R	34492968	rs1904897	A	G	0.07297	0.0136	0.0036	0.00013	682844	34492968	34491346	4	34491346	4	34491346	*	R	-1.60891	3.77778
chr18:54019515:G:A	0.7676	A	G	0.2821	-0.0033	0.0112	36659	63137	0	0.8658	18	54019515	18	54019515	*	rs12605619	R	51545885	rs12605619	A	G	0.2688	-0.011	0.0019	1.8e-08	692445	51545885	54019515	18	54019515	18	54019515	*	R	-0.294643	-5.78947
chr5:86890992:T:C	0.0009957	T	C	0.4275	0.0339	0.0103	36659	63137	46.4	0.04461	5	86890992	5	86890992	*	rs13182374	Y	86186809	rs13182374	T	C	0.407	0.0064	0.0017	0.00024	690358	86186809	86890992	5	86890992	5	86890992	*	Y	3.29126	3.76471
chr14:62885331:A:C	0.5299	A	C	0.3594	0.0066	0.0105	36659	63137	14.2	0.3087	14	62885331	14	62885331	*	rs6573463	M	63352049	rs6573463	A	C	0.3558	0.0087	0.0017	4.6e-07	785337	63352049	62885331	14	62885331	14	62885331	*	M	0.628571	5.11765
chr5:137743498:G:A	0.7273	A	G	0.2096	-0.0043	0.0124	36659	63137	32.9	0.1352	5	137743498	5	137743498	*	rs9327800	R	137079187	rs9327800	A	G	0.209	-0.0084	0.0021	7.3e-05	692068	137079187	137743498	5	137743498	5	137743498	*	R	-0.346774	-4
chr2:166240892:T:A	0.6751	A	T	0.8526	-0.0061	0.0145	36659	63137	36.3	0.1084	2	166240892	2	166240892	*	rs2155876	W	167097402	rs2155876	A	T	0.8663	-0.0098	0.0025	8e-05	692232	167097402	166240892	2	166240892	2	166240892	*	W	-0.42069	-3.92
chr1:89546282:T:C	0.4564	T	C	0.7477	-0.0087	0.0116	36659	63137	22.4	0.2301	1	89546282	1	89546282	*	rs12724756	Y	90011841	rs12724756	T	C	0.7513	0.0092	0.002	3.8e-06	690740	90011841	89546282	1	89546282	1	89546282	*	Y	-0.75	4.6
chr5:93166231:G:C	0.02622	C	G	0.273	-0.0254	0.0114	36659	63137	37.7	0.09823	5	93166231	5	93166231	*	rs7722144	S	92501937	rs7722144	C	G	0.2829	-0.0128	0.0019	2.4e-11	686508	92501937	93166231	5	93166231	5	93166231	*	S	-2.22807	-6.73684
chr1:45822680:T:C	0.5985	T	C	0.7133	0.0059	0.0111	36659	63137	0	0.883	1	45822680	1	45822680	*	rs11211200	Y	46288352	rs11211200	T	C	0.704	0.0118	0.0019	2.8e-10	692326	46288352	45822680	1	45822680	1	45822680	*	Y	0.531532	6.21053
chr14:103617120:G:A	0.4007	A	G	0.364	0.0088	0.0105	36659	63137	0	0.7957	14	103617120	14	103617120	*	rs10134399	R	104083457	rs10134399	A	G	0.3683	-0.0142	0.0018	2.6e-15	690133	104083457	103617120	14	103617120	14	103617120	*	R	0.838095	-7.88889
chr4:103216633:C:T	0.2998	T	C	0.3933	-0.0107	0.0103	36659	63137	30	0.1599	4	103216633	4	103216633	*	rs4699052	Y	104137790	rs4699052	T	C	0.3948	-0.0071	0.0017	2.1e-05	788938	104137790	103216633	4	103216633	4	103216633	*	Y	-1.03883	-4.17647
chr6:119616858:G:A	0.1419	A	G	0.4558	-0.0149	0.0102	36659	63137	0	0.8524	6	119616858	6	119616858	*	rs2066283	R	119938021	rs2066283	A	G	0.4688	0.0068	0.0017	9.7e-05	677570	119938021	119616858	6	119616858	6	119616858	*	R	-1.46078	4
chr2:57040389:G:A	0.6009	A	G	0.3591	0.0055	0.0105	36659	63137	29.3	0.1666	2	57040389	2	57040389	*	rs11903925	R	57267524	rs11903925	A	G	0.3678	0.0095	0.0018	1e-07	691694	57267524	57040389	2	57040389	2	57040389	*	R	0.52381	5.27778
chr4:94968039:G:A	0.1106	A	G	0.2684	0.0186	0.0117	36659	63137	14.9	0.3017	4	94968039	4	94968039	*	rs3796424	R	95889190	rs3796424	A	G	0.2696	0.0075	0.002	0.00013	691370	95889190	94968039	4	94968039	4	94968039	*	R	1.58974	3.75
chr12:61696916:C:T	0.8293	T	C	0.8228	-0.0029	0.0135	36659	63137	0	0.5143	12	61696916	12	61696916	*	rs10877711	Y	62090697	rs10877711	T	C	0.8573	0.0119	0.0024	1.1e-06	690782	62090697	61696916	12	61696916	12	61696916	*	Y	-0.214815	4.95833
chr6:103596225:A:C	0.2087	A	C	0.7012	-0.0138	0.011	36659	63137	47.5	0.0396	6	103596225	6	103596225	*	rs9499578	M	104044100	rs9499578	A	C	0.6992	-0.0081	0.0019	1.5e-05	691715	104044100	103596225	6	103596225	6	103596225	*	M	-1.25455	-4.26316
chr17:40004501:C:T	0.02739	T	C	0.3715	-0.0229	0.0104	36659	63137	0	0.9192	17	40004501	17	40004501	*	rs8070454	Y	38160754	rs8070454	T	C	0.3869	-0.0098	0.0017	4.2e-09	795617	38160754	40004501	17	40004501	17	40004501	*	Y	-2.20192	-5.76471
chr11:30155573:T:C	0.6068	T	C	0.6432	0.0054	0.0106	36659	63137	43.7	0.05886	11	30155573	11	30155573	*	rs3858480	Y	30177120	rs3858480	T	C	0.6464	0.0074	0.0018	4.4e-05	686555	30177120	30155573	11	30155573	11	30155573	*	Y	0.509434	4.11111
chr11:78516744:T:A	0.004274	A	T	0.8058	0.0372	0.013	36659	63137	0	0.9894	11	78516744	11	78516744	*	rs4944205	W	78227790	rs4944205	A	T	0.8152	0.0106	0.0023	2.8e-06	691581	78227790	78516744	11	78516744	11	78516744	*	W	2.86154	4.6087
chr7:111211497:A:G	0.439	A	G	0.3519	-0.0082	0.0106	36659	63137	0	0.7362	7	111211497	7	111211497	*	rs214460	R	110851553	rs214460	A	G	0.3324	0.0074	0.0018	5.5e-05	690836	110851553	111211497	7	111211497	7	111211497	*	R	-0.773585	4.11111
chr2:40109070:C:T	0.2595	T	C	0.5822	-0.0117	0.0104	36659	63137	0	0.996	2	40109070	2	40109070	*	rs12619775	Y	40336210	rs12619775	T	C	0.5883	-0.006	0.0017	0.00038	773345	40336210	40109070	2	40109070	2	40109070	*	Y	-1.125	-3.52941
chr18:29649249:A:C	0.227	A	C	0.172	-0.0171	0.0142	36659	63137	0	0.7825	18	29649249	18	29649249	*	rs6508618	M	27229214	rs6508618	A	C	0.1638	0.009	0.0024	0.00021	682071	27229214	29649249	18	29649249	18	29649249	*	M	-1.20423	3.75
chr6:23686155:T:C	0.855	T	C	0.7417	0.0021	0.0117	36659	63137	7.2	0.3754	6	23686155	6	23686155	*	rs9466901	Y	23686383	rs9466901	T	C	0.7304	-0.0093	0.0019	1.4e-06	690608	23686383	23686155	6	23686155	6	23686155	*	Y	0.179487	-4.89474
chr3:182571420:C:T	0.897	T	C	0.3236	0.0014	0.0111	36294	57031	0	0.8984	3	182571420	3	182571420	*	rs754240	Y	182289208	rs754240	T	C	0.3185	-0.0103	0.0019	2.7e-08	689858	182289208	182571420	3	182571420	3	182571420	*	Y	0.126126	-5.42105
chr8:34621183:A:G	0.04193	A	G	0.8352	-0.0275	0.0135	36659	63137	45.2	0.05082	8	34621183	8	34621183	*	rs4739367	R	34478701	rs4739367	A	G	0.8246	0.0105	0.0025	1.9e-05	541595	34478701	34621183	8	34621183	8	34621183	*	R	-2.03704	4.2
chr8:27608798:T:C	1.048e-25	T	C	0.3768	-0.1092	0.0104	36659	63137	29	0.1691	8	27608798	8	27608798	*	rs1532278	Y	27466315	rs1532278	T	C	0.3983	0.0009	0.0018	0.64	622192	27466315	27608798	8	27608798	8	27608798	*	Y	-10.5	0.5
chr13:35850561:C:T	0.5742	T	C	0.1987	-0.0073	0.0129	36659	63137	0	0.673	13	35850561	13	35850561	*	rs10507433	Y	36424698	rs10507433	T	C	0.2089	-0.0077	0.0021	0.00032	684873	36424698	35850561	13	35850561	13	35850561	*	Y	-0.565891	-3.66667
chr10:21953059:C:T	0.8786	T	C	0.7031	0.0017	0.0112	36659	63137	22.3	0.2312	10	21953059	10	21953059	*	rs2666776	Y	22241988	rs2666776	T	C	0.7076	-0.018	0.0019	8.2e-21	677713	22241988	21953059	10	21953059	10	21953059	*	Y	0.151786	-9.47368
chr15:92956155:A:G	0.3997	A	G	0.1613	-0.0119	0.0141	36659	63137	0	0.7071	15	92956155	15	92956155	*	rs7180285	R	93499385	rs7180285	A	G	0.1659	0.0094	0.0023	6.1e-05	689075	93499385	92956155	15	92956155	15	92956155	*	R	-0.843972	4.08696
chr1:206738221:A:G	0.3207	A	G	0.7311	-0.0115	0.0116	36659	63137	0	0.6767	1	206738221	1	206738221	*	rs4311892	R	206911566	rs4311892	A	G	0.7411	-0.0074	0.002	0.00026	673890	206911566	206738221	1	206738221	1	206738221	*	R	-0.991379	-3.7
chr18:33626657:A:T	0.2609	A	T	0.4316	-0.0115	0.0103	36659	63137	22.8	0.226	18	33626657	18	33626657	*	rs12961905	W	31206621	rs12961905	A	T	0.4449	0.0092	0.0017	1.1e-07	691645	31206621	33626657	18	33626657	18	33626657	*	W	-1.1165	5.41176
chr18:43158686:C:A	0.2518	A	C	0.3619	0.0121	0.0105	36659	63137	26.9	0.1883	18	43158686	18	43158686	*	rs1424394	M	40738651	rs1424394	A	C	0.3766	-0.0137	0.0018	1.3e-14	691787	40738651	43158686	18	43158686	18	43158686	*	M	1.15238	-7.61111
chr1:191459623:G:A	0.1717	A	G	0.354	0.0147	0.0107	36659	63137	44.4	0.05544	1	191459623	1	191459623	*	rs6666273	R	191428753	rs6666273	A	G	0.3593	-0.009	0.0018	9.6e-07	669051	191428753	191459623	1	191459623	1	191459623	*	R	1.37383	-5
chr6:99902627:T:C	0.5284	T	C	0.218	-0.0079	0.0125	36659	63137	0	0.646	6	99902627	6	99902627	*	rs2397679	Y	100350503	rs2397679	T	C	0.2022	0.0086	0.0022	6.8e-05	687819	100350503	99902627	6	99902627	6	99902627	*	Y	-0.632	3.90909
chr19:19267862:A:G	0.3955	A	G	0.8271	0.0114	0.0134	36659	63137	16.8	0.2842	19	19267862	19	19267862	*	rs998732	R	19378671	rs998732	A	G	0.8422	0.0171	0.0022	2e-14	793852	19378671	19267862	19	19267862	19	19267862	*	R	0.850746	7.77273
chr2:240425160:T:C	0.7791	T	C	0.6052	-0.0029	0.0104	36659	63137	0	0.6088	2	240425160	2	240425160	*	rs7606292	Y	241364577	rs7606292	T	C	0.6019	0.0089	0.0018	4.1e-07	692597	241364577	240425160	2	240425160	2	240425160	*	Y	-0.278846	4.94444
chr7:130619472:C:T	0.8177	T	C	0.545	-0.0023	0.0102	36659	63137	0	0.7279	7	130619472	7	130619472	*	rs12670178	Y	130304343	rs12670178	T	C	0.5427	-0.0062	0.0017	0.00032	692388	130304343	130619472	7	130619472	7	130619472	*	Y	-0.22549	-3.64706
chr15:73180695:C:T	0.7974	T	C	0.4066	0.0026	0.0102	36659	63137	0	0.669	15	73180695	15	73180695	*	rs1479339	Y	73473036	rs1479339	T	C	0.4129	0.007	0.0018	6.6e-05	691092	73473036	73180695	15	73180695	15	73180695	*	Y	0.254902	3.88889
chr4:164393077:A:G	0.677	A	G	0.5163	-0.0042	0.0101	36659	63137	26.2	0.195	4	164393077	4	164393077	*	rs17483750	R	165314229	rs17483750	A	G	0.4977	0.0076	0.0017	1.1e-05	691546	165314229	164393077	4	164393077	4	164393077	*	R	-0.415842	4.47059
chr12:108021859:C:G	0.004421	C	G	0.7788	-0.0345	0.0121	36659	63137	0	0.9596	12	108021859	12	108021859	*	rs11612212	S	108415636	rs11612212	C	G	0.7788	0.0169	0.0021	2.2e-16	689945	108415636	108021859	12	108021859	12	108021859	*	S	-2.85124	8.04762
chr10:113037712:C:G	0.2568	C	G	0.8991	0.0203	0.0179	36659	63137	52.7	0.02023	10	113037712	10	113037712	*	rs17685538	V	114797471	rs17685538	C	G	0.8977	-0.0121	0.0028	1e-05	747200	114797471	113037712	10	113037712	10	113037712	*	V	1.13408	-4.32143
chr4:101380662:C:A	0.2032	A	C	0.7333	0.0148	0.0116	36659	63137	0	0.576	4	101380662	4	101380662	*	rs13135111	M	102301819	rs13135111	A	C	0.7263	-0.0101	0.0019	1.6e-07	692352	102301819	101380662	4	101380662	4	101380662	*	M	1.27586	-5.31579
chr1:224644925:A:T	0.7115	A	T	0.571	-0.0038	0.0102	36659	63137	37.5	0.09945	1	224644925	1	224644925	*	rs713098	W	224832627	rs713098	A	T	0.5665	-0.0062	0.0017	0.00035	683508	224832627	224644925	1	224644925	1	224644925	*	W	-0.372549	-3.64706
chr3:157111034:G:A	0.7574	A	G	0.411	0.0032	0.0103	36659	63137	0	0.7622	3	157111034	3	157111034	*	rs729257	R	156828823	rs729257	A	G	0.4113	0.0091	0.0018	2e-07	688295	156828823	157111034	3	157111034	3	157111034	*	R	0.31068	5.05556
chr3:61792590:T:G	0.9538	T	G	0.8899	0.0009	0.0164	36659	63137	0	0.9861	3	61792590	3	61792590	*	rs1713534	K	61778264	rs1713534	T	G	0.8927	0.0102	0.0028	0.00035	681062	61778264	61792590	3	61792590	3	61792590	*	K	0.054878	3.64286
chr5:88746037:T:A	0.8602	A	T	0.1362	-0.0026	0.0147	36659	63137	0	0.4749	5	88746037	5	88746037	*	rs7718514	H	88041854	rs7718514	A	T	0.139	0.025	0.0026	4.6e-22	691125	88041854	88746037	5	88746037	5	88746037	*	H	-0.176871	9.61538
chr22:41468212:A:C	0.3192	A	C	0.2204	0.0122	0.0123	36659	63137	14.6	0.305	22	41468212	22	41468212	*	rs505533	M	41864216	rs505533	A	C	0.2049	0.0085	0.0021	7.6e-05	690106	41864216	41468212	22	41468212	22	41468212	*	M	0.99187	4.04762
chr1:107196499:C:G	0.5913	C	G	0.9542	-0.0132	0.0247	36659	63137	0	0.7095	1	107196499	1	107196499	*	rs12125559	S	107739121	rs12125559	C	G	0.94797	-0.0145	0.0039	0.00019	692300	107739121	107196499	1	107196499	1	107196499	*	S	-0.534413	-3.71795
chr10:31942452:G:A	0.7163	A	G	0.538	0.0037	0.0102	36659	63137	56.5	0.01082	10	31942452	10	31942452	*	rs12266771	R	32231380	rs12266771	A	G	0.5455	-0.0068	0.0017	8.3e-05	685919	32231380	31942452	10	31942452	10	31942452	*	R	0.362745	-4
chr9:34249145:T:C	0.6104	T	C	0.5643	0.0052	0.0101	36659	63137	53.9	0.01674	9	34249145	9	34249145	*	rs7470345	Y	34249143	rs7470345	T	C	0.5519	0.0065	0.0017	0.00018	692185	34249143	34249145	9	34249145	9	34249145	*	Y	0.514851	3.82353
chr10:91701891:G:A	0.01485	A	G	0.1097	0.04	0.0164	36659	63137	37	0.1033	10	91701891	10	91701891	*	rs12762813	R	93461648	rs12762813	A	G	0.1165	-0.012	0.0027	8.4e-06	663675	93461648	91701891	10	91701891	10	91701891	*	R	2.43902	-4.44444
chr14:100480796:T:C	0.6826	T	C	0.3991	0.0043	0.0105	36659	63137	34	0.1264	14	100480796	14	100480796	*	rs7494174	Y	100947133	rs7494174	T	C	0.3796	-0.0068	0.0018	0.00014	683925	100947133	100480796	14	100480796	14	100480796	*	Y	0.409524	-3.77778
chr6:21884792:G:T	0.004535	T	G	0.3889	-0.0298	0.0105	36659	63137	0	0.9017	6	21884792	6	21884792	*	rs13220783	K	21885023	rs13220783	T	G	0.4001	-0.0065	0.0018	0.00023	688308	21885023	21884792	6	21884792	6	21884792	*	K	-2.8381	-3.61111
chr9:80604291:C:T	0.06785	T	C	0.8038	-0.0234	0.0128	36659	63137	10.2	0.3472	9	80604291	9	80604291	*	rs1328517	Y	83219206	rs1328517	T	C	0.803	-0.0083	0.0022	0.00014	688785	83219206	80604291	9	80604291	9	80604291	*	Y	-1.82812	-3.77273
chr15:80750497:C:T	0.8043	T	C	0.112	0.004	0.0159	36659	63137	0	0.8019	15	80750497	15	80750497	*	rs8034858	Y	81042838	rs8034858	T	C	0.1131	-0.0099	0.0027	0.00023	692446	81042838	80750497	15	80750497	15	80750497	*	Y	0.251572	-3.66667
chr11:8082444:A:G	0.4648	A	G	0.9695	-0.0219	0.0299	36659	63137	0	0.8018	11	8082444	11	8082444	*	rs1881235	R	8103991	rs1881235	A	G	0.96761	-0.0191	0.0044	1.6e-05	677528	8103991	8082444	11	8082444	11	8082444	*	R	-0.732441	-4.34091
chr3:49860840:A:G	0.3826	A	G	0.5071	0.0088	0.0101	36659	63137	27.6	0.1821	3	49860840	3	49860840	*	rs2681781	R	49898273	rs2681781	A	G	0.4992	-0.0223	0.0016	4.5e-43	793658	49898273	49860840	3	49860840	3	49860840	*	R	0.871287	-13.9375
chr12:89872356:C:G	0.4851	C	G	0.9281	0.0138	0.0197	36659	63137	0	0.6427	12	89872356	12	89872356	*	rs12424558	S	90266133	rs12424558	C	G	0.92107	0.0165	0.0032	3.3e-07	671598	90266133	89872356	12	89872356	12	89872356	*	S	0.700508	5.15625
chr17:55512052:G:T	0.4458	T	G	0.5428	0.008	0.0105	36659	63137	13.3	0.3173	17	55512052	17	55512052	*	rs716392	K	53589413	rs716392	T	G	0.5553	-0.0068	0.0018	0.00014	668559	53589413	55512052	17	55512052	17	55512052	*	K	0.761905	-3.77778
chr3:81933785:A:G	0.4782	A	G	0.6083	-0.0073	0.0104	36659	63137	51.8	0.023	3	81933785	3	81933785	*	rs9817070	R	81982936	rs9817070	A	G	0.6068	-0.0107	0.0017	7.4e-10	688908	81982936	81933785	3	81933785	3	81933785	*	R	-0.701923	-6.29412
chr11:8468889:A:C	0.6748	A	C	0.7783	0.0051	0.0122	36659	63137	0	0.8503	11	8468889	11	8468889	*	rs2311392	M	8490436	rs2311392	A	C	0.7926	0.0152	0.0021	1.6e-12	691527	8490436	8468889	11	8468889	11	8468889	*	M	0.418033	7.2381
chr18:1599248:G:C	0.5158	C	G	0.3693	0.0068	0.0104	36659	63137	0	0.799	18	1599248	18	1599248	*	rs4797927	S	1599249	rs4797927	C	G	0.3577	-0.0064	0.0018	0.00042	690521	1599249	1599248	18	1599248	18	1599248	*	S	0.653846	-3.55556
chr19:47097344:A:G	0.2377	A	G	0.3023	0.0133	0.0113	36390	62462	0	0.8073	19	47097344	19	47097344	*	rs8101091	R	47600601	rs8101091	A	G	0.2946	-0.0242	0.002	6e-35	679497	47600601	47097344	19	47097344	19	47097344	*	R	1.17699	-12.1
chr1:39196836:G:A	0.03289	A	G	0.2097	0.0264	0.0124	36659	63137	22.7	0.2276	1	39196836	1	39196836	*	rs16825939	R	39662508	rs16825939	A	G	0.2174	0.0161	0.0021	2.5e-14	691016	39662508	39196836	1	39196836	1	39196836	*	R	2.12903	7.66667
chr7:4094394:C:T	0.1654	T	C	0.2389	0.0165	0.0119	36659	63137	0	0.7096	7	4094394	7	4094394	*	rs7784086	Y	4134026	rs7784086	T	C	0.2433	-0.0074	0.002	0.00024	691961	4134026	4094394	7	4094394	7	4094394	*	Y	1.38655	-3.7
chr22:48445115:G:A	0.2757	A	G	0.1395	-0.0161	0.0148	36659	63137	20.2	0.2506	22	48445115	22	48445115	*	rs9615320	R	48840927	rs9615320	A	G	0.1332	-0.0105	0.0026	4e-05	689692	48840927	48445115	22	48445115	22	48445115	*	R	-1.08784	-4.03846
chr2:146711978:C:G	0.1643	C	G	0.6096	-0.0144	0.0104	36659	63137	24.6	0.2097	2	146711978	2	146711978	*	rs10928316	S	147469546	rs10928316	C	G	0.6197	0.0065	0.0018	0.00021	690531	147469546	146711978	2	146711978	2	146711978	*	S	-1.38462	3.61111
chr3:173929160:A:G	0.5616	A	G	0.7772	-0.007	0.0121	36659	63137	37.3	0.1015	3	173929160	3	173929160	*	rs4894637	R	173646950	rs4894637	A	G	0.7731	0.0083	0.0021	5.5e-05	687417	173646950	173929160	3	173929160	3	173929160	*	R	-0.578512	3.95238
chr8:72456906:G:A	0.2935	A	G	0.5402	0.0107	0.0102	36659	63137	13.8	0.3123	8	72456906	8	72456906	*	rs12115120	R	73369141	rs12115120	A	G	0.5388	-0.0074	0.0017	1.7e-05	692030	73369141	72456906	8	72456906	8	72456906	*	R	1.04902	-4.35294
chr14:29209797:G:C	0.1289	C	G	0.3966	0.0157	0.0103	36659	63137	18.8	0.2645	14	29209797	14	29209797	*	rs12888252	S	29679003	rs12888252	C	G	0.4079	0.0092	0.0018	2.6e-07	685991	29679003	29209797	14	29209797	14	29209797	*	S	1.52427	5.11111
chr2:35280628:T:C	1.085e-05	T	C	0.4456	0.0448	0.0102	36659	63137	0	0.9112	2	35280628	2	35280628	*	rs10189794	Y	35505694	rs10189794	T	C	0.4491	0.0128	0.0017	1.2e-13	689270	35505694	35280628	2	35280628	2	35280628	*	Y	4.39216	7.52941
chr3:85109415:C:A	0.5468	A	C	0.3599	-0.0064	0.0106	36659	63137	68.8	0.0003974	3	85109415	3	85109415	*	rs9837462	M	85158566	rs9837462	A	C	0.3405	0.0146	0.0018	2.6e-15	684710	85158566	85109415	3	85109415	3	85109415	*	M	-0.603774	8.11111
chr14:87820185:A:G	0.744	A	G	0.7232	0.0037	0.0113	36659	63137	0	0.4838	14	87820185	14	87820185	*	rs12884672	R	88286529	rs12884672	A	G	0.7171	-0.0115	0.0019	2.4e-09	690672	88286529	87820185	14	87820185	14	87820185	*	R	0.327434	-6.05263
chr3:78303047:A:T	0.8374	A	T	0.8311	0.0028	0.0136	36659	63137	26.7	0.1896	3	78303047	3	78303047	*	rs7640888	W	78352197	rs7640888	A	T	0.8369	-0.0138	0.0024	1.3e-08	678678	78352197	78303047	3	78303047	3	78303047	*	W	0.205882	-5.75
chr5:152833436:A:C	0.6628	A	C	0.7215	0.0049	0.0112	36659	63137	11.7	0.3331	5	152833436	5	152833436	*	rs10056079	M	152212996	rs10056079	A	C	0.7248	-0.0073	0.0019	0.00014	689253	152212996	152833436	5	152833436	5	152833436	*	M	0.4375	-3.84211
chr5:168196278:C:G	0.4928	C	G	0.8805	-0.0107	0.0156	36659	63137	16.9	0.2823	5	168196278	5	168196278	*	rs17632217	S	167623283	rs17632217	C	G	0.8803	-0.0111	0.0026	2.5e-05	690261	167623283	168196278	5	168196278	5	168196278	*	S	-0.685897	-4.26923
chr13:111549226:C:G	0.4331	C	G	0.6925	-0.0086	0.011	36659	63137	0	0.448	13	111549226	13	111549226	*	rs4771758	S	112201573	rs4771758	C	G	0.6918	0.0103	0.0019	4.7e-08	686067	112201573	111549226	13	111549226	13	111549226	*	S	-0.781818	5.42105
chr12:62177248:A:G	0.03072	A	G	0.8906	-0.0351	0.0162	36659	63137	0	0.9163	12	62177248	12	62177248	*	rs11174361	R	62571029	rs11174361	A	G	0.8915	-0.0117	0.0028	3.5e-05	677249	62571029	62177248	12	62177248	12	62177248	*	R	-2.16667	-4.17857
chr18:54371683:A:C	0.1391	A	C	0.3094	-0.0163	0.011	36659	63137	0	0.4647	18	54371683	18	54371683	*	rs8097231	M	51898053	rs8097231	A	C	0.3203	0.0075	0.0019	5.4e-05	691211	51898053	54371683	18	54371683	18	54371683	*	M	-1.48182	3.94737
chr10:125267466:C:G	0.0974	C	G	0.762	0.0199	0.012	36659	63137	21.8	0.2356	10	125267466	10	125267466	*	rs7901042	B	126956035	rs7901042	C	G	0.7809	-0.0075	0.0021	0.00034	685162	126956035	125267466	10	125267466	10	125267466	*	B	1.65833	-3.57143
chr5:125014518:A:T	0.3135	A	T	0.5687	-0.0103	0.0102	36659	63137	8.8	0.3601	5	125014518	5	125014518	*	rs6876757	W	124350211	rs6876757	A	T	0.5642	-0.0083	0.0017	1.4e-06	691141	124350211	125014518	5	125014518	5	125014518	*	W	-1.0098	-4.88235
chr15:43946671:C:G	0.9129	C	G	0.9475	0.0025	0.0227	36659	63137	0	0.7741	15	43946671	15	43946671	*	rs16949992	S	44238869	rs16949992	C	G	0.95744	0.0179	0.004	6.1e-06	782966	44238869	43946671	15	43946671	15	43946671	*	S	0.110132	4.475
chr10:27222461:A:G	0.5131	A	G	0.2613	0.0075	0.0115	36659	63137	0	0.8037	10	27222461	10	27222461	*	rs4747595	R	27511390	rs4747595	A	G	0.2552	0.0092	0.002	3.6e-06	680394	27511390	27222461	10	27222461	10	27222461	*	R	0.652174	4.6
chr16:71590439:G:A	0.0006724	A	G	0.1689	-0.0459	0.0135	36659	63137	14.8	0.3031	16	71590439	16	71590439	*	rs11861513	R	71624342	rs11861513	A	G	0.1626	0.0108	0.0023	3.7e-06	691893	71624342	71590439	16	71590439	16	71590439	*	R	-3.4	4.69565
chr13:60243621:T:C	0.5707	T	C	0.3529	0.006	0.0106	36659	63137	0	0.6473	13	60243621	13	60243621	*	rs2322815	Y	60817755	rs2322815	T	C	0.3352	0.0066	0.0018	0.00031	691829	60817755	60243621	13	60243621	13	60243621	*	Y	0.566038	3.66667
chr2:228236473:C:T	0.2202	T	C	0.7482	0.0143	0.0116	36659	63137	0	0.5177	2	228236473	2	228236473	*	rs12623683	Y	229101189	rs12623683	T	C	0.7514	0.0079	0.002	6e-05	690273	229101189	228236473	2	228236473	2	228236473	*	Y	1.23276	3.95
chr2:147041502:G:A	0.2131	A	G	0.0556	-0.0275	0.0221	36659	63137	0	0.9261	2	147041502	2	147041502	*	rs13396951	R	147799070	rs13396951	A	G	0.04625	0.0143	0.004	0.00038	692214	147799070	147041502	2	147041502	2	147041502	*	R	-1.24434	3.575
chr3:78447968:T:C	0.4366	T	C	0.6622	-0.0083	0.0107	36659	63137	0	0.7397	3	78447968	3	78447968	*	rs12491264	Y	78497118	rs12491264	T	C	0.6536	0.0088	0.0018	1.3e-06	689897	78497118	78447968	3	78447968	3	78447968	*	Y	-0.775701	4.88889
chr6:142787108:T:C	0.5363	T	C	0.7988	0.0079	0.0128	36659	63137	38.2	0.09441	6	142787108	6	142787108	*	rs12192671	Y	143108245	rs12192671	T	C	0.8199	-0.0101	0.0023	8.1e-06	682438	143108245	142787108	6	142787108	6	142787108	*	Y	0.617188	-4.3913
chr17:52117908:T:C	0.3376	T	C	0.5031	-0.0097	0.0101	36659	63137	24.6	0.2095	17	52117908	17	52117908	*	rs9889332	Y	50195268	rs9889332	T	C	0.5009	-0.0067	0.0018	0.00015	679127	50195268	52117908	17	52117908	17	52117908	*	Y	-0.960396	-3.72222
chr7:69769942:G:A	0.9925	A	G	0.3368	0.0001	0.0106	36659	63137	42.2	0.06774	7	69769942	7	69769942	*	rs210606	R	69234928	rs210606	A	G	0.3513	0.0096	0.0018	7.4e-08	691119	69234928	69769942	7	69769942	7	69769942	*	R	0.00943396	5.33333
chr8:113457128:C:T	0.04319	T	C	0.3006	-0.0222	0.011	36659	63137	5.6	0.3902	8	113457128	8	113457128	*	rs1980085	Y	114469357	rs1980085	T	C	0.297	-0.0068	0.0019	0.00031	691245	114469357	113457128	8	113457128	8	113457128	*	Y	-2.01818	-3.57895
chr13:97423924:C:T	0.7167	T	C	0.7241	-0.0041	0.0114	36659	63137	0	0.6073	13	97423924	13	97423924	*	rs9300410	Y	98076178	rs9300410	T	C	0.7113	-0.0101	0.0019	9.8e-08	685880	98076178	97423924	13	97423924	13	97423924	*	Y	-0.359649	-5.31579
chr2:220636835:A:C	0.6037	A	C	0.354	0.0056	0.0108	36659	63137	0	0.5816	2	220636835	2	220636835	*	rs1517448	M	221501555	rs1517448	A	C	0.3669	-0.0064	0.0018	0.00033	688125	221501555	220636835	2	220636835	2	220636835	*	M	0.518519	-3.55556
chr16:77033390:G:A	0.5759	A	G	0.1205	0.0086	0.0154	36659	63137	0	0.6891	16	77033390	16	77033390	*	rs10871329	R	77067287	rs10871329	A	G	0.1157	-0.0106	0.0028	0.00013	688192	77067287	77033390	16	77033390	16	77033390	*	R	0.558442	-3.78571
chr22:17723173:C:T	0.1624	T	C	0.1889	0.018	0.0129	36659	63137	0	0.9529	22	17723173	22	17723173	*	rs2535685	Y	18205939	rs2535685	T	C	0.2092	0.0115	0.0021	7.8e-08	692355	18205939	17723173	22	17723173	22	17723173	*	Y	1.39535	5.47619
chr20:21450118:A:G	0.8906	A	G	0.8974	0.0023	0.0166	36659	63137	34.6	0.1218	20	21450118	20	21450118	*	rs12626076	R	21430756	rs12626076	A	G	0.8932	-0.0187	0.0027	5.3e-12	792849	21430756	21450118	20	21450118	20	21450118	*	R	0.138554	-6.92593
chr6:85568973:T:C	0.9469	T	C	0.3954	-0.0007	0.0103	36659	63137	5.9	0.3873	6	85568973	6	85568973	*	rs7742691	Y	86278691	rs7742691	T	C	0.4005	0.0083	0.0017	5.3e-07	794822	86278691	85568973	6	85568973	6	85568973	*	Y	-0.0679612	4.88235
chr12:61405229:G:T	0.4762	T	G	0.2356	0.0085	0.0119	36659	63137	0	0.6179	12	61405229	12	61405229	*	rs2956511	K	61799010	rs2956511	T	G	0.224	-0.0075	0.0021	0.00031	691901	61799010	61405229	12	61405229	12	61405229	*	K	0.714286	-3.57143
chr17:36698329:G:A	0.1892	A	G	0.3464	0.0143	0.0109	36390	62462	33.1	0.1433	17	36698329	17	36698329	*	rs11263785	R	35054772	rs11263785	A	G	0.3584	0.0092	0.0018	5.5e-07	667146	35054772	36698329	17	36698329	17	36698329	*	R	1.31193	5.11111
chr16:58652696:A:G	0.5348	A	G	0.1827	0.0084	0.0135	36659	63137	24.7	0.2088	16	58652696	16	58652696	*	rs154439	D	58686600	rs154439	A	G	0.1842	0.0079	0.0022	0.00027	790739	58686600	58652696	16	58652696	16	58652696	*	D	0.622222	3.59091
chr20:25511211:C:T	0.9271	T	C	0.5308	0.0009	0.0101	36659	63137	0	0.6857	20	25511211	20	25511211	*	rs449801	Y	25491847	rs449801	T	C	0.5312	0.0078	0.0017	5.4e-06	691724	25491847	25511211	20	25511211	20	25511211	*	Y	0.0891089	4.58824
chr3:78756132:C:T	0.7116	T	C	0.4887	0.0038	0.0102	36659	63137	34.3	0.124	3	78756132	3	78756132	*	rs6762005	Y	78805282	rs6762005	T	C	0.5014	-0.0086	0.0017	5.5e-07	684678	78805282	78756132	3	78756132	3	78756132	*	Y	0.372549	-5.05882
chr3:78832070:G:C	0.3543	C	G	0.2785	0.0104	0.0112	36659	63137	55.9	0.01193	3	78832070	3	78832070	*	rs7610996	S	78881220	rs7610996	C	G	0.2868	-0.0105	0.0019	2.6e-08	688206	78881220	78832070	3	78832070	3	78832070	*	S	0.928571	-5.52632
chr15:51581210:T:G	0.6135	T	G	0.2449	0.0059	0.0118	36659	63137	0	0.9211	15	51581210	15	51581210	*	rs4775954	K	51873407	rs4775954	T	G	0.2432	0.0135	0.002	2.4e-11	690165	51873407	51581210	15	51581210	15	51581210	*	K	0.5	6.75
chr2:2501244:G:A	0.5256	A	G	0.0255	-0.0207	0.0327	36659	63137	0	0.9042	2	2501244	2	2501244	*	rs6707006	R	2505016	rs6707006	A	G	0.02321	-0.0272	0.0063	1.8e-05	672654	2505016	2501244	2	2501244	2	2501244	*	R	-0.633028	-4.31746
chr15:65576934:C:T	0.3243	T	C	0.2444	0.0115	0.0117	36659	63137	31.3	0.1495	15	65576934	15	65576934	*	rs12333	Y	65869272	rs12333	T	C	0.2471	0.0081	0.002	5.8e-05	679144	65869272	65576934	15	65576934	15	65576934	*	Y	0.982906	4.05
chr7:32215277:T:C	0.3157	T	C	0.1596	0.0148	0.0147	36659	63137	0	0.9983	7	32215277	7	32215277	*	rs6462344	Y	32254889	rs6462344	T	C	0.1472	0.0117	0.0024	8.8e-07	691396	32254889	32215277	7	32215277	7	32215277	*	Y	1.0068	4.875
chr11:111083478:G:A	0.7112	A	G	0.2925	-0.0041	0.0112	36659	63137	3.7	0.4076	11	111083478	11	111083478	*	rs12276034	V	110954202	rs12276034	A	G	0.3109	0.0087	0.0019	3.5e-06	689822	110954202	111083478	11	111083478	11	111083478	*	V	-0.366071	4.57895
chr10:74275444:G:C	0.1804	C	G	0.6198	0.014	0.0105	36659	63137	0	0.5439	10	74275444	10	74275444	*	rs7477710	S	76035202	rs7477710	C	G	0.6136	-0.009	0.0018	3.6e-07	691637	76035202	74275444	10	74275444	10	74275444	*	S	1.33333	-5
chr1:202109689:A:G	0.5752	A	G	0.6407	-0.0059	0.0106	36659	63137	4.2	0.4028	1	202109689	1	202109689	*	rs12741036	R	202078817	rs12741036	A	G	0.6079	-0.01	0.0018	1.3e-08	692079	202078817	202109689	1	202109689	1	202109689	*	R	-0.556604	-5.55556
chr8:75783632:C:T	0.348	T	C	0.1368	0.0139	0.0148	36659	63137	40.1	0.08164	8	75783632	8	75783632	*	rs6988405	Y	76695867	rs6988405	T	C	0.1349	0.0096	0.0026	0.00024	673599	76695867	75783632	8	75783632	8	75783632	*	Y	0.939189	3.69231
chr12:123920171:T:C	0.6338	T	C	0.6439	0.005	0.0105	36659	63137	0	0.4659	12	123920171	12	123920171	*	rs12317176	Y	124404718	rs12317176	T	C	0.657	-0.0112	0.0017	6.8e-11	794099	124404718	123920171	12	123920171	12	123920171	*	Y	0.47619	-6.58824
chr5:59685431:T:A	0.1373	A	T	0.4267	0.0152	0.0102	36659	63137	0	0.9291	5	59685431	5	59685431	*	rs298072	W	58981257	rs298072	A	T	0.4336	0.0072	0.0017	2.8e-05	691219	58981257	59685431	5	59685431	5	59685431	*	W	1.4902	4.23529
chr2:12757422:C:G	0.2509	C	G	0.6481	0.0123	0.0107	36659	63137	0	0.905	2	12757422	2	12757422	*	rs5022058	S	12897548	rs5022058	C	G	0.6472	-0.0068	0.0018	0.00015	683890	12897548	12757422	2	12757422	2	12757422	*	S	1.14953	-3.77778
chr6:20682933:G:A	0.3856	A	G	0.3195	-0.0093	0.0108	36659	63137	0	0.6617	6	20682933	6	20682933	*	rs9350271	R	20683164	rs9350271	A	G	0.3083	-0.0075	0.0018	1.9e-05	795014	20683164	20682933	6	20682933	6	20682933	*	R	-0.861111	-4.16667
chr12:122128453:T:C	0.3706	T	C	0.8136	0.0116	0.0129	36659	63137	14.1	0.3097	12	122128453	12	122128453	*	rs10847689	Y	122613000	rs10847689	T	C	0.7984	0.0141	0.0022	8.2e-11	692344	122613000	122128453	12	122128453	12	122128453	*	Y	0.899225	6.40909
chr6:5603880:G:A	0.4981	A	G	0.2367	-0.008	0.0118	36659	63137	0	0.6267	6	5603880	6	5603880	*	rs9504449	R	5604113	rs9504449	A	G	0.2297	0.008	0.0019	4e-05	795502	5604113	5603880	6	5603880	6	5603880	*	R	-0.677966	4.21053
chr18:38569710:G:A	0.3263	A	G	0.9085	-0.0184	0.0187	36659	63137	29.5	0.1646	18	38569710	18	38569710	*	rs4799483	R	36149674	rs4799483	A	G	0.93674	-0.0155	0.0034	5.7e-06	688982	36149674	38569710	18	38569710	18	38569710	*	R	-0.983957	-4.55882
chr16:70698303:G:A	0.02261	A	G	0.4815	-0.0233	0.0102	36659	63137	0	0.5968	16	70698303	16	70698303	*	rs4985562	R	70732206	rs4985562	A	G	0.5051	0.0064	0.0018	0.0003	674715	70732206	70698303	16	70698303	16	70698303	*	R	-2.28431	3.55556
chr8:111773260:A:T	0.1181	A	T	0.2723	0.0178	0.0114	36659	63137	32.1	0.1426	8	111773260	8	111773260	*	rs12156298	W	112785489	rs12156298	A	T	0.2731	-0.0068	0.002	0.00047	686775	112785489	111773260	8	111773260	8	111773260	*	W	1.5614	-3.4
chr2:219793114:C:T	0.538	T	C	0.4919	0.0063	0.0102	36659	63137	0	0.6792	2	219793114	2	219793114	*	rs1364701	Y	220657836	rs1364701	T	C	0.5142	-0.0079	0.0017	3.7e-06	692144	220657836	219793114	2	219793114	2	219793114	*	Y	0.617647	-4.64706
chr13:53745192:A:C	0.637	A	C	0.2067	0.0059	0.0125	36659	63137	16.8	0.2836	13	53745192	13	53745192	*	rs7321285	M	54319327	rs7321285	A	C	0.2035	0.0147	0.0022	1.1e-11	676989	54319327	53745192	13	53745192	13	53745192	*	M	0.472	6.68182
chr18:5447141:T:C	0.6493	T	C	0.6833	-0.005	0.0109	36659	63137	20.8	0.2453	18	5447141	18	5447141	*	rs17382252	Y	5447140	rs17382252	T	C	0.6845	-0.0067	0.0019	0.0003	688007	5447140	5447141	18	5447141	18	5447141	*	Y	-0.458716	-3.52632
chr6:19061931:C:T	0.03136	T	C	0.3188	-0.0233	0.0108	36659	63137	0	0.5355	6	19061931	6	19061931	*	rs6903319	Y	19062162	rs6903319	T	C	0.3096	0.0082	0.0019	1.2e-05	688992	19062162	19061931	6	19061931	6	19061931	*	Y	-2.15741	4.31579
chr3:82565752:C:A	0.2673	A	C	0.6637	0.0118	0.0107	36659	63137	0	0.5103	3	82565752	3	82565752	*	rs13079811	M	82614903	rs13079811	A	C	0.6608	0.012	0.0018	3.6e-11	691149	82614903	82565752	3	82565752	3	82565752	*	M	1.1028	6.66667
chr2:161735818:T:C	0.02339	T	C	0.8914	-0.0369	0.0163	36659	63137	32.3	0.1406	2	161735818	2	161735818	*	rs1006427	Y	162592328	rs1006427	T	C	0.90125	0.0149	0.0029	1.8e-07	691586	162592328	161735818	2	161735818	2	161735818	*	Y	-2.2638	5.13793
chr5:64031849:A:C	0.2863	A	C	0.9272	-0.0207	0.0195	36659	63137	24.5	0.21	5	64031849	5	64031849	*	rs17407813	M	63327676	rs17407813	A	C	0.93347	0.0137	0.0035	8.8e-05	675525	63327676	64031849	5	64031849	5	64031849	*	M	-1.06154	3.91429
chr3:52570845:A:G	0.8261	A	G	0.5799	0.0022	0.0102	36659	63137	0	0.5548	3	52570845	3	52570845	*	rs6786043	R	52604861	rs6786043	A	G	0.5814	-0.0107	0.0018	6.2e-09	558895	52604861	52570845	3	52570845	3	52570845	*	R	0.215686	-5.94444
chr6:2784878:G:A	0.6636	A	G	0.1979	-0.0055	0.0127	36659	63137	0	0.464	6	2784878	6	2784878	*	rs160701	R	2785112	rs160701	A	G	0.1935	0.0082	0.0022	0.0002	684375	2785112	2784878	6	2784878	6	2784878	*	R	-0.433071	3.72727
chr3:105266234:G:T	0.78	T	G	0.5275	0.0029	0.0103	36659	63137	52.3	0.02148	3	105266234	3	105266234	*	rs4377508	K	104985078	rs4377508	T	G	0.5446	-0.0065	0.0017	0.00017	692510	104985078	105266234	3	105266234	3	105266234	*	K	0.281553	-3.82353
chr5:55692754:A:G	0.5411	A	G	0.3418	0.0065	0.0106	36659	63137	3.4	0.41	5	55692754	5	55692754	*	rs2408204	R	54988582	rs2408204	A	G	0.3327	-0.0073	0.0018	5.8e-05	692599	54988582	55692754	5	55692754	5	55692754	*	R	0.613208	-4.05556
chr2:63427590:G:C	0.3532	C	G	0.4126	-0.0095	0.0102	36659	63137	0	0.6075	2	63427590	2	63427590	*	rs2138791	S	63654724	rs2138791	C	G	0.4106	-0.0077	0.0017	9.1e-06	690093	63654724	63427590	2	63427590	2	63427590	*	S	-0.931373	-4.52941
chr8:84736830:A:G	0.593	A	G	0.7481	0.0062	0.0116	36659	63137	0	0.5752	8	84736830	8	84736830	*	rs11985369	R	85649065	rs11985369	A	G	0.7568	0.0142	0.002	1.3e-12	688782	85649065	84736830	8	84736830	8	84736830	*	R	0.534483	7.1
chr11:118297902:A:G	0.0367	A	G	0.6656	-0.0224	0.0107	36659	63137	44	0.05715	11	118297902	11	118297902	*	rs7110019	R	118168617	rs7110019	A	G	0.6733	0.0071	0.0018	0.0001	692436	118168617	118297902	11	118297902	11	118297902	*	R	-2.09346	3.94444
chr18:54123862:A:G	0.9624	A	G	0.4029	-0.0005	0.0104	36659	63137	0	0.8415	18	54123862	18	54123862	*	rs1730286	R	51650232	rs1730286	A	G	0.4177	0.0083	0.0016	4e-07	787780	51650232	54123862	18	54123862	18	54123862	*	R	-0.0480769	5.1875
chr9:131853265:C:T	0.2768	T	C	0.1391	0.0161	0.0148	36659	63137	0	0.8886	9	131853265	9	131853265	*	rs3012785	Y	134728652	rs3012785	T	C	0.1322	0.0098	0.0027	0.0003	530919	134728652	131853265	9	131853265	9	131853265	*	Y	1.08784	3.62963
chr3:51493687:G:A	0.007345	A	G	0.857	-0.0394	0.0147	36659	63137	0	0.9716	3	51493687	3	51493687	*	rs11130293	R	51527703	rs11130293	A	G	0.8612	0.011	0.0025	9.2e-06	692305	51527703	51493687	3	51493687	3	51493687	*	R	-2.68027	4.4
chr13:43064094:G:A	0.254	A	G	0.3031	-0.0125	0.0109	36659	63137	27.6	0.1817	13	43064094	13	43064094	*	rs9533373	R	43638230	rs9533373	A	G	0.3112	-0.0071	0.0019	0.00016	692607	43638230	43064094	13	43064094	13	43064094	*	R	-1.14679	-3.73684
chr2:165622114:T:C	0.1349	T	C	0.6012	-0.0153	0.0103	36659	63137	0	0.909	2	165622114	2	165622114	*	rs7578761	Y	166478624	rs7578761	T	C	0.6036	0.007	0.0017	6.7e-05	691384	166478624	165622114	2	165622114	2	165622114	*	Y	-1.48544	4.11765
chr1:220878450:C:T	0.7888	T	C	0.1809	-0.0035	0.0132	36659	63137	0	0.5862	1	220878450	1	220878450	*	rs3806325	Y	221051792	rs3806325	T	C	0.1919	-0.0095	0.0021	7.9e-06	792293	221051792	220878450	1	220878450	1	220878450	*	Y	-0.265152	-4.52381
chr18:37723842:G:A	0.1989	A	G	0.5454	0.0131	0.0102	36659	63137	0	0.6159	18	37723842	18	37723842	*	rs1201360	R	35303805	rs1201360	A	G	0.5583	0.0066	0.0018	0.00019	678314	35303805	37723842	18	37723842	18	37723842	*	R	1.28431	3.66667
chr15:83909040:G:C	0.4137	C	G	0.5227	-0.0082	0.01	36659	63137	0	0.6121	15	83909040	15	83909040	*	rs1480827	S	84577792	rs1480827	C	G	0.5187	-0.0059	0.0016	0.00028	795056	84577792	83909040	15	83909040	15	83909040	*	S	-0.82	-3.6875
chr16:69866180:C:T	0.4681	T	C	0.5654	-0.0074	0.0102	36659	63137	38.3	0.094	16	69866180	16	69866180	*	rs1566454	Y	69900083	rs1566454	T	C	0.5631	0.0173	0.0017	1.6e-23	691786	69900083	69866180	16	69866180	16	69866180	*	Y	-0.72549	10.1765
chr8:10247558:C:A	0.0006945	A	C	0.4492	0.0344	0.0101	36390	62462	0	0.5511	8	10247558	8	10247558	*	rs4841294	M	10105068	rs4841294	A	C	0.4484	-0.0143	0.0017	1.8e-16	687805	10105068	10247558	8	10247558	8	10247558	*	M	3.40594	-8.41176
chr3:10530974:A:C	0.06922	A	C	0.655	0.0195	0.0107	36659	63137	0	0.9232	3	10530974	3	10530974	*	rs7618217	M	10572658	rs7618217	A	C	0.6477	-0.0067	0.0018	0.00022	680052	10572658	10530974	3	10530974	3	10530974	*	M	1.82243	-3.72222
chr13:28018409:T:C	0.8262	T	C	0.7866	0.0028	0.0126	36659	63137	0	0.6253	13	28018409	13	28018409	*	rs17086226	Y	28592546	rs17086226	T	C	0.7851	-0.0139	0.0022	2.6e-10	685340	28592546	28018409	13	28018409	13	28018409	*	Y	0.222222	-6.31818
chr2:132652417:A:G	0.01009	A	G	0.502	-0.0262	0.0102	36659	63137	26.8	0.1887	2	132652417	2	132652417	*	rs10189715	R	133409990	rs10189715	A	G	0.4851	0.0065	0.0017	0.00015	692588	133409990	132652417	2	132652417	2	132652417	*	R	-2.56863	3.82353
chr2:24512638:A:T	0.5622	A	T	0.4205	0.006	0.0103	36659	63137	0	0.5647	2	24512638	2	24512638	*	rs1372817	W	24735507	rs1372817	A	T	0.411	-0.0079	0.0017	5.3e-06	688636	24735507	24512638	2	24512638	2	24512638	*	W	0.582524	-4.64706
chr1:92600426:A:C	0.614	A	C	0.1071	0.0082	0.0163	36659	63137	58.6	0.007268	1	92600426	1	92600426	*	rs2027060	M	93065983	rs2027060	A	C	0.1031	0.0177	0.0028	5.6e-10	692434	93065983	92600426	1	92600426	1	92600426	*	M	0.503067	6.32143
chr8:9606910:A:C	0.004495	A	C	0.7556	0.0334	0.0118	36390	62462	41.8	0.07865	8	9606910	8	9606910	*	rs11993506	M	9464420	rs11993506	A	C	0.7554	-0.0127	0.002	1.8e-10	691852	9464420	9606910	8	9606910	8	9606910	*	M	2.83051	-6.35
chr5:85241870:G:A	0.1506	A	G	0.4056	-0.0147	0.0102	36659	63137	20.5	0.248	5	85241870	5	85241870	*	rs4448029	R	84537688	rs4448029	A	G	0.3956	0.0065	0.0018	0.0002	691892	84537688	85241870	5	85241870	5	85241870	*	R	-1.44118	3.61111
chr9:16745516:C:T	0.2481	T	C	0.2879	0.013	0.0113	36659	63137	0	0.9672	9	16745516	9	16745516	*	rs7866023	Y	16745514	rs7866023	T	C	0.2718	0.0144	0.002	2.6e-13	688972	16745514	16745516	9	16745516	9	16745516	*	Y	1.15044	7.2
chr1:115885438:T:A	0.03474	A	T	0.6277	0.0223	0.0106	36659	63137	12.6	0.324	1	115885438	1	115885438	*	rs1281546	W	116428059	rs1281546	A	T	0.6602	-0.009	0.0018	8.6e-07	690406	116428059	115885438	1	115885438	1	115885438	*	W	2.10377	-5
chr11:8678780:G:C	0.2152	C	G	0.1811	0.0164	0.0133	36659	63137	0	0.9313	11	8678780	11	8678780	*	rs11042036	S	8700327	rs11042036	C	G	0.1645	-0.0088	0.0024	0.00019	690974	8700327	8678780	11	8678780	11	8678780	*	S	1.23308	-3.66667
chr13:53533217:G:A	0.9393	A	G	0.1221	-0.0012	0.0154	36659	63137	0	0.8217	13	53533217	13	53533217	*	rs9568867	R	54107352	rs9568867	A	G	0.1221	0.0316	0.0026	6.1e-34	685119	54107352	53533217	13	53533217	13	53533217	*	R	-0.0779221	12.1538
chr1:109301153:C:T	0.1217	T	C	0.0652	0.032	0.0207	36659	63137	0	0.5276	1	109301153	1	109301153	*	rs11583969	Y	109843775	rs11583969	T	C	0.06794	0.0153	0.0035	1.1e-05	757079	109843775	109301153	1	109301153	1	109301153	*	Y	1.54589	4.37143
chr13:62208234:C:T	0.004518	T	C	0.571	-0.0291	0.0102	36659	63137	0	0.9191	13	62208234	13	62208234	*	rs7983039	Y	62782367	rs7983039	T	C	0.5757	0.0061	0.0017	0.00049	686089	62782367	62208234	13	62208234	13	62208234	*	Y	-2.85294	3.58824
chr6:162706038:C:T	0.1421	T	C	0.7872	-0.0181	0.0124	36659	63137	22	0.2339	6	162706038	6	162706038	*	rs2849524	Y	163127070	rs2849524	T	C	0.7898	0.0122	0.0021	4.3e-09	692001	163127070	162706038	6	162706038	6	162706038	*	Y	-1.45968	5.80952
chr3:49701512:C:T	0.5322	T	C	0.3023	-0.0068	0.0109	36659	63137	0	0.5711	3	49701512	3	49701512	*	rs6804655	Y	49738945	rs6804655	T	C	0.3116	0.0128	0.0018	3.1e-12	692449	49738945	49701512	3	49701512	3	49701512	*	Y	-0.623853	7.11111
chr22:42182590:T:C	0.5461	T	C	0.791	-0.0075	0.0124	36659	63137	27.8	0.1799	22	42182590	22	42182590	*	rs9607885	Y	42578596	rs9607885	T	C	0.78	0.0103	0.0021	9.1e-07	689974	42578596	42182590	22	42182590	22	42182590	*	Y	-0.604839	4.90476
chr1:111794029:A:T	0.2305	A	T	0.8059	-0.0153	0.0128	36659	63137	9.6	0.3528	1	111794029	1	111794029	*	rs2365668	W	112336651	rs2365668	A	T	0.8052	-0.0083	0.0021	0.00011	690758	112336651	111794029	1	111794029	1	111794029	*	W	-1.19531	-3.95238
chr5:104654356:C:T	0.5761	T	C	0.1866	-0.0072	0.0129	36659	63137	0.5	0.4361	5	104654356	5	104654356	*	rs12189083	Y	103990057	rs12189083	T	C	0.1703	-0.0095	0.0023	3.5e-05	690008	103990057	104654356	5	104654356	5	104654356	*	Y	-0.55814	-4.13043
chr17:80694063:T:G	0.6765	T	G	0.7146	0.0047	0.0112	36659	63137	0	0.5661	17	80694063	17	80694063	*	rs4889784	K	78667863	rs4889784	T	G	0.6931	-0.0113	0.0019	2.6e-09	689300	78667863	80694063	17	80694063	17	80694063	*	K	0.419643	-5.94737
chr18:60176642:A:C	0.03864	A	C	0.5626	0.0209	0.0101	36659	63137	0	0.6167	18	60176642	18	60176642	*	rs559623	M	57843875	rs559623	A	C	0.5626	-0.0275	0.0017	8e-57	692179	57843875	60176642	18	60176642	18	60176642	*	M	2.06931	-16.1765
chr20:37329432:G:A	0.05016	A	G	0.2675	-0.0224	0.0115	36659	63137	0	0.8569	20	37329432	20	37329432	*	rs6011959	R	35957835	rs6011959	A	G	0.2802	-0.0066	0.0019	0.00048	690406	35957835	37329432	20	37329432	20	37329432	*	R	-1.94783	-3.47368
chr8:10231944:G:T	0.7343	T	G	0.0694	-0.0067	0.0198	36390	62462	37.1	0.1118	8	10231944	8	10231944	*	rs2975735	K	10089454	rs2975735	T	G	0.07373	0.0147	0.0032	4.3e-06	692396	10089454	10231944	8	10231944	8	10231944	*	K	-0.338384	4.59375
chr1:156490516:T:A	0.08281	A	T	0.9086	-0.0317	0.0183	36659	63137	0	0.6857	1	156490516	1	156490516	*	rs947660	W	156460308	rs947660	A	T	0.923	0.0169	0.0033	2.3e-07	691817	156460308	156490516	1	156490516	1	156490516	*	W	-1.73224	5.12121
chr14:93718153:C:T	0.3753	T	C	0.7049	-0.0103	0.0116	36390	62462	0	0.677	14	93718153	14	93718153	*	rs10137191	Y	94184499	rs10137191	T	C	0.7016	0.0136	0.0019	8.3e-13	686170	94184499	93718153	14	93718153	14	93718153	*	Y	-0.887931	7.15789
chr10:65012535:C:A	0.9976	A	C	0.2177	0	0.0122	36659	63137	15.3	0.2986	10	65012535	10	65012535	*	rs10822396	M	66772293	rs10822396	A	C	0.2268	0.0074	0.0021	0.00038	691813	66772293	65012535	10	65012535	10	65012535	*	M	0	3.52381
chr10:12232760:A:G	0.6536	A	G	0.6892	0.0049	0.011	36659	63137	21	0.2434	10	12232760	10	12232760	*	rs12413646	R	12274759	rs12413646	A	G	0.6963	0.0068	0.0019	0.00034	683642	12274759	12232760	10	12232760	10	12232760	*	R	0.445455	3.57895
chr11:8368600:G:T	0.7617	T	G	0.3156	-0.0033	0.0109	36659	63137	23.1	0.2231	11	8368600	11	8368600	*	rs16937906	K	8390147	rs16937906	T	G	0.2903	-0.013	0.0019	1.3e-11	682999	8390147	8368600	11	8368600	11	8368600	*	K	-0.302752	-6.84211
chr11:115073338:T:C	0.6969	T	C	0.5813	0.004	0.0102	36659	63137	0	0.8487	11	115073338	11	115073338	*	rs2514351	Y	114944058	rs2514351	T	C	0.5689	0.0065	0.0017	0.0002	687141	114944058	115073338	11	115073338	11	115073338	*	Y	0.392157	3.82353
chr1:171516314:G:A	0.1227	A	G	0.8074	-0.0201	0.013	36659	63137	0	0.6257	1	171516314	1	171516314	*	rs4916394	R	171485453	rs4916394	A	G	0.82	-0.0126	0.0022	1.8e-08	692143	171485453	171516314	1	171516314	1	171516314	*	R	-1.54615	-5.72727
chr20:55582439:A:G	0.1381	A	G	0.683	-0.0161	0.0108	36659	63137	27.5	0.1829	20	55582439	20	55582439	*	rs559267	R	54157497	rs559267	A	G	0.6642	-0.0115	0.0017	3e-11	794315	54157497	55582439	20	55582439	20	55582439	*	R	-1.49074	-6.76471
chr4:144339343:G:T	0.2522	T	G	0.7082	-0.013	0.0114	36659	63137	0	0.9901	4	144339343	4	144339343	*	rs7661046	K	145260495	rs7661046	T	G	0.7209	0.0112	0.0019	5e-09	687974	145260495	144339343	4	144339343	4	144339343	*	K	-1.14035	5.89474
chr11:133522660:C:T	0.8951	T	C	0.1316	-0.002	0.015	36659	63137	7.2	0.375	11	133522660	11	133522660	*	rs4936194	Y	133392555	rs4936194	T	C	0.1458	-0.0117	0.0025	1.9e-06	691802	133392555	133522660	11	133522660	11	133522660	*	Y	-0.133333	-4.68
chr3:148164282:C:T	0.2564	T	C	0.1272	0.0172	0.0151	36659	63137	33.5	0.1306	3	148164282	3	148164282	*	rs7627902	Y	147882069	rs7627902	T	C	0.1272	-0.0101	0.0026	8.1e-05	691174	147882069	148164282	3	148164282	3	148164282	*	Y	1.13907	-3.88462
chr2:147091624:T:C	0.6754	T	C	0.3825	-0.0044	0.0105	36659	63137	0	0.8466	2	147091624	2	147091624	*	rs424872	Y	147849192	rs424872	T	C	0.3824	0.0141	0.0018	2e-15	685590	147849192	147091624	2	147091624	2	147091624	*	Y	-0.419048	7.83333
chr11:97954999:G:C	0.4824	C	G	0.7905	-0.0087	0.0124	36659	63137	30.6	0.155	11	97954999	11	97954999	*	rs4439479	S	97825727	rs4439479	C	G	0.7881	0.0114	0.0021	6e-08	692084	97825727	97954999	11	97954999	11	97954999	*	S	-0.701613	5.42857
chr13:96394799:C:T	0.6361	T	C	0.8602	-0.007	0.0148	36659	63137	13.2	0.3184	13	96394799	13	96394799	*	rs912691	Y	97047053	rs912691	T	C	0.8636	0.0126	0.0026	9.9e-07	688221	97047053	96394799	13	96394799	13	96394799	*	Y	-0.472973	4.84615
chr5:88625248:A:G	0.2459	A	G	0.5982	0.0122	0.0105	36659	63137	19.9	0.2543	5	88625248	5	88625248	*	rs188971	R	87921066	rs188971	A	G	0.5937	0.0061	0.0017	0.00048	691995	87921066	88625248	5	88625248	5	88625248	*	R	1.1619	3.58824
chr2:191804156:T:C	0.9109	T	C	0.9068	-0.002	0.0181	36659	63137	0	0.9461	2	191804156	2	191804156	*	rs4853640	B	192668882	rs4853640	T	C	0.90488	-0.0107	0.0029	0.00019	692564	192668882	191804156	2	191804156	2	191804156	*	B	-0.110497	-3.68966
chr2:159957942:C:A	0.1317	A	C	0.2097	-0.0187	0.0124	36659	63137	0	0.7297	2	159957942	2	159957942	*	rs12373732	M	160814453	rs12373732	A	C	0.2063	-0.008	0.0021	0.00018	690321	160814453	159957942	2	159957942	2	159957942	*	M	-1.50806	-3.80952
chr1:112281538:C:T	0.6551	T	C	0.265	0.0051	0.0115	36659	63137	38.4	0.09287	1	112281538	1	112281538	*	rs4073809	Y	112824160	rs4073809	T	C	0.2802	0.0067	0.0019	0.00048	689884	112824160	112281538	1	112281538	1	112281538	*	Y	0.443478	3.52632
chr11:66560624:C:T	0.8567	T	C	0.4359	0.0018	0.0101	36659	63137	0	0.5408	11	66560624	11	66560624	*	rs1815739	Y	66328095	rs1815739	T	C	0.4401	0.0077	0.0018	1.5e-05	643484	66328095	66560624	11	66560624	11	66560624	*	Y	0.178218	4.27778
chr8:8980611:T:G	0.2703	T	G	0.2574	0.0129	0.0117	36390	62462	0	0.8663	8	8980611	8	8980611	*	rs7006089	K	8838121	rs7006089	T	G	0.2371	-0.0108	0.0019	1.6e-08	788806	8838121	8980611	8	8980611	8	8980611	*	K	1.10256	-5.68421
chr6:25626739:T:C	0.05584	T	C	0.2089	0.0237	0.0124	36659	63137	0	0.4663	6	25626739	6	25626739	*	rs4383809	Y	25626967	rs4383809	T	C	0.2057	0.008	0.0021	0.00013	688870	25626967	25626739	6	25626739	6	25626739	*	Y	1.91129	3.80952
chr2:174093123:T:C	0.6687	T	C	0.8597	-0.0062	0.0146	36659	63137	0	0.5869	2	174093123	2	174093123	*	rs9636297	Y	174957851	rs9636297	T	C	0.8455	-0.0123	0.0024	3.5e-07	685949	174957851	174093123	2	174093123	2	174093123	*	Y	-0.424658	-5.125
chr7:114051112:C:T	0.8538	T	C	0.623	0.002	0.0106	36659	63137	12.7	0.3227	7	114051112	7	114051112	*	rs10235269	Y	113691167	rs10235269	T	C	0.6203	-0.0117	0.0018	6.2e-11	679622	113691167	114051112	7	114051112	7	114051112	*	Y	0.188679	-6.5
chr2:212537917:G:C	0.3261	C	G	0.4383	0.0101	0.0103	36659	63137	0	0.7484	2	212537917	2	212537917	*	rs1384292	B	213402641	rs1384292	C	G	0.4323	-0.0131	0.0018	1.3e-13	677841	213402641	212537917	2	212537917	2	212537917	*	B	0.980583	-7.27778
chr20:44508282:C:T	0.7241	T	C	0.0671	-0.0072	0.0203	36659	63137	0	0.9438	20	44508282	20	44508282	*	rs6031638	Y	43136923	rs6031638	T	C	0.06648	-0.0173	0.0034	2.7e-07	680413	43136923	44508282	20	44508282	20	44508282	*	Y	-0.35468	-5.08824
chr14:93468089:T:C	0.7724	T	C	0.8202	0.0039	0.0135	36390	62462	47.3	0.04757	14	93468089	14	93468089	*	rs10498638	Y	93934435	rs10498638	T	C	0.814	-0.0097	0.0022	1.4e-05	684998	93934435	93468089	14	93468089	14	93468089	*	Y	0.288889	-4.40909
chr18:53759129:T:C	0.2352	T	C	0.294	-0.0132	0.0111	36659	63137	15.3	0.2982	18	53759129	18	53759129	*	rs12960274	Y	51285499	rs12960274	T	C	0.2853	-0.0074	0.0019	0.00011	689752	51285499	53759129	18	53759129	18	53759129	*	Y	-1.18919	-3.89474
chr1:199528858:G:T	0.9984	T	G	0.5195	0	0.0101	36659	63137	31.3	0.1494	1	199528858	1	199528858	*	rs6703655	K	199497986	rs6703655	T	G	0.5202	-0.0065	0.0017	0.00016	692346	199497986	199528858	1	199528858	1	199528858	*	K	0	-3.82353
chr13:58850977:A:T	0.7849	A	T	0.2404	0.0033	0.0119	36659	63137	0	0.4919	13	58850977	13	58850977	*	rs1333423	W	59425111	rs1333423	A	T	0.2253	0.0168	0.002	2.1e-16	689377	59425111	58850977	13	58850977	13	58850977	*	W	0.277311	8.4
chr3:70519637:A:T	0.5758	A	T	0.7982	0.0071	0.0126	36659	63137	8.6	0.3619	3	70519637	3	70519637	*	rs11705704	W	70568788	rs11705704	A	T	0.8002	-0.0146	0.0021	8.1e-12	687921	70568788	70519637	3	70519637	3	70519637	*	W	0.563492	-6.95238
chr6:14549554:G:C	0.4667	C	G	0.0577	0.0158	0.0217	36659	63137	0	0.6127	6	14549554	6	14549554	*	rs16875127	S	14549785	rs16875127	C	G	0.06531	-0.0135	0.0037	0.00031	692174	14549785	14549554	6	14549554	6	14549554	*	S	0.728111	-3.64865
chr20:8343136:T:C	0.336	T	C	0.6812	0.0105	0.0109	36659	63137	58.1	0.007994	20	8343136	20	8343136	*	rs2719776	Y	8323783	rs2719776	T	C	0.6776	0.0089	0.0019	1.9e-06	688458	8323783	8343136	20	8343136	20	8343136	*	Y	0.963303	4.68421
chr13:40595488:A:G	0.779	A	G	0.6877	0.003	0.0109	36659	63137	0	0.9625	13	40595488	13	40595488	*	rs2755219	R	41169625	rs2755219	A	G	0.6925	0.0075	0.0019	5.3e-05	692220	41169625	40595488	13	40595488	13	40595488	*	R	0.275229	3.94737
chr9:71013651:A:T	0.03447	A	T	0.5987	-0.0218	0.0103	36659	63137	0	0.7172	9	71013651	9	71013651	*	rs10868942	W	73628567	rs10868942	A	T	0.6163	0.0063	0.0018	0.00038	691511	73628567	71013651	9	71013651	9	71013651	*	W	-2.1165	3.5
chr16:71188832:T:C	0.001836	T	C	0.6928	-0.0346	0.0111	36659	63137	0	0.7656	16	71188832	16	71188832	*	rs1155051	Y	71222735	rs1155051	T	C	0.6698	0.0083	0.0019	8e-06	680578	71222735	71188832	16	71188832	16	71188832	*	Y	-3.11712	4.36842
chr1:78423133:T:G	0.6675	T	G	0.2716	-0.0049	0.0115	36659	63137	37.4	0.1001	1	78423133	1	78423133	*	rs571456	K	78888818	rs571456	T	G	0.289	0.011	0.0019	5.9e-09	688950	78888818	78423133	1	78423133	1	78423133	*	K	-0.426087	5.78947
chr2:182225625:G:A	0.9157	A	G	0.1713	0.0014	0.0133	36659	63137	19.6	0.2564	2	182225625	2	182225625	*	rs16822889	R	183090352	rs16822889	A	G	0.1663	-0.0099	0.0023	1.4e-05	690549	183090352	182225625	2	182225625	2	182225625	*	R	0.105263	-4.30435
chr4:35618224:A:T	0.8934	A	T	0.826	-0.0018	0.0133	36659	63137	11.5	0.3342	4	35618224	4	35618224	*	rs11735914	W	35619846	rs11735914	A	T	0.8245	0.0088	0.0022	7.4e-05	691244	35619846	35618224	4	35618224	4	35618224	*	W	-0.135338	4
chr7:113856301:C:T	0.5809	T	C	0.6334	-0.0059	0.0106	36659	63137	20.7	0.246	7	113856301	7	113856301	*	rs10239846	Y	113496356	rs10239846	T	C	0.6338	-0.0159	0.0018	1.1e-18	681650	113496356	113856301	7	113856301	7	113856301	*	Y	-0.556604	-8.83333
chr8:86505759:G:A	0.4484	A	G	0.4109	-0.0078	0.0103	36659	63137	0	0.9807	8	86505759	8	86505759	*	rs7460251	R	87517988	rs7460251	A	G	0.4179	-0.0099	0.0017	1.4e-08	689978	87517988	86505759	8	86505759	8	86505759	*	R	-0.757282	-5.82353
chr6:8586708:A:G	0.8279	A	G	0.7035	-0.0024	0.011	36659	63137	11.1	0.3383	6	8586708	6	8586708	*	rs1100627	R	8586941	rs1100627	A	G	0.7097	0.0081	0.002	7.8e-05	529111	8586941	8586708	6	8586708	6	8586708	*	R	-0.218182	4.05
chr13:97754359:A:T	0.2711	A	T	0.741	-0.0129	0.0117	36659	63137	18.1	0.2715	13	97754359	13	97754359	*	rs9513293	W	98406613	rs9513293	A	T	0.7146	0.0098	0.002	5e-07	676249	98406613	97754359	13	97754359	13	97754359	*	W	-1.10256	4.9
chr3:63122488:T:C	0.07741	T	C	0.88	-0.0275	0.0156	36659	63137	38.8	0.0903	3	63122488	3	63122488	*	rs1447437	Y	63108164	rs1447437	T	C	0.8728	0.0091	0.0025	0.00033	689591	63108164	63122488	3	63122488	3	63122488	*	Y	-1.76282	3.64
chr5:7832303:C:T	0.5728	T	C	0.3387	-0.0061	0.0108	36659	63137	21.7	0.2363	5	7832303	5	7832303	*	rs1993717	Y	7832416	rs1993717	T	C	0.333	0.0078	0.0018	2.2e-05	688743	7832416	7832303	5	7832303	5	7832303	*	Y	-0.564815	4.33333
chr3:78907959:A:C	0.3821	A	C	0.6554	-0.0093	0.0106	36659	63137	36.7	0.1054	3	78907959	3	78907959	*	rs329814	H	78957109	rs329814	A	C	0.665	0.0066	0.0018	0.00029	691683	78957109	78907959	3	78907959	3	78907959	*	H	-0.877358	3.66667
chr5:104389369:G:A	0.2965	A	G	0.468	0.0106	0.0101	36659	63137	0	0.6989	5	104389369	5	104389369	*	rs6596572	R	103725070	rs6596572	A	G	0.495	0.0068	0.0017	7.4e-05	689132	103725070	104389369	5	104389369	5	104389369	*	R	1.0495	4
chr12:33112644:A:G	0.3658	A	G	0.8013	0.0113	0.0125	36659	63137	0	0.514	12	33112644	12	33112644	*	rs12305595	R	33265578	rs12305595	A	G	0.7944	-0.0084	0.0021	7.3e-05	692590	33265578	33112644	12	33112644	12	33112644	*	R	0.904	-4
chr6:72716406:C:G	0.5575	C	G	0.7107	0.0066	0.0112	36659	63137	14	0.3105	6	72716406	6	72716406	*	rs9293898	S	73426130	rs9293898	C	G	0.7136	0.0078	0.0019	4.6e-05	688119	73426130	72716406	6	72716406	6	72716406	*	S	0.589286	4.10526
chr4:139982900:C:T	0.8626	T	C	0.6354	0.0018	0.0106	36659	63137	0	0.7501	4	139982900	4	139982900	*	rs9992829	Y	140904054	rs9992829	T	C	0.6373	-0.0074	0.0018	3.7e-05	688692	140904054	139982900	4	139982900	4	139982900	*	Y	0.169811	-4.11111
chr14:98296913:A:G	0.8172	A	G	0.4031	0.0024	0.0103	36659	63137	0	0.9614	14	98296913	14	98296913	*	rs1892225	R	98763250	rs1892225	A	G	0.4103	0.0066	0.0018	0.00017	688544	98763250	98296913	14	98296913	14	98296913	*	R	0.23301	3.66667
chr13:71124201:G:A	0.9116	A	G	0.5348	-0.0011	0.0102	36659	63137	0	0.6457	13	71124201	13	71124201	*	rs4884931	R	71698333	rs4884931	A	G	0.5528	-0.0071	0.0017	4.2e-05	691478	71698333	71124201	13	71124201	13	71124201	*	R	-0.107843	-4.17647
chr5:75593817:T:C	0.08133	T	C	0.8763	-0.0266	0.0153	36659	63137	2	0.423	5	75593817	5	75593817	*	rs5744704	Y	74889642	rs5744704	T	C	0.8797	0.0216	0.0025	6.6e-18	753502	74889642	75593817	5	75593817	5	75593817	*	Y	-1.73856	8.64
chr11:84915165:T:A	0.1133	A	T	0.3288	-0.0172	0.0109	36659	63137	0	0.6829	11	84915165	11	84915165	*	rs11234241	W	84626209	rs11234241	A	T	0.3342	-0.0067	0.0019	0.00032	661478	84626209	84915165	11	84915165	11	84915165	*	W	-1.57798	-3.52632
chr13:107361380:T:C	0.5499	T	C	0.8171	0.0083	0.014	36659	63137	0	0.4479	13	107361380	13	107361380	*	rs9559024	Y	108013728	rs9559024	T	C	0.8316	-0.0121	0.0023	1.1e-07	688129	108013728	107361380	13	107361380	13	107361380	*	Y	0.592857	-5.26087
chr1:72525750:T:C	0.1617	T	C	0.7533	0.0164	0.0117	36659	63137	0	0.9117	1	72525750	1	72525750	*	rs1775367	Y	72991433	rs1775367	T	C	0.7567	0.0075	0.002	0.00017	691408	72991433	72525750	1	72525750	1	72525750	*	Y	1.40171	3.75
chr17:30080858:T:G	0.001571	T	G	0.4703	0.0318	0.0101	36659	63137	0	0.9209	17	30080858	17	30080858	*	rs7221743	K	28407876	rs7221743	T	G	0.4603	-0.0099	0.0017	1.1e-08	691131	28407876	30080858	17	30080858	17	30080858	*	K	3.14851	-5.82353
chr3:48115145:T:C	0.6435	T	C	0.3534	0.0049	0.0107	36659	63137	16.8	0.2833	3	48115145	3	48115145	*	rs11714518	Y	48156635	rs11714518	T	C	0.3431	0.0097	0.0018	9.2e-08	692270	48156635	48115145	3	48115145	3	48115145	*	Y	0.457944	5.38889
chr1:34406019:G:A	0.5177	A	G	0.4511	-0.0067	0.0104	36659	63137	0	0.5885	1	34406019	1	34406019	*	rs732699	R	34871620	rs732699	A	G	0.4598	0.0065	0.0017	0.00021	689860	34871620	34406019	1	34406019	1	34406019	*	R	-0.644231	3.82353
chr3:27348249:T:C	0.3675	T	C	0.5916	0.0092	0.0103	36659	63137	0	0.4464	3	27348249	3	27348249	*	rs12637322	Y	27389740	rs12637322	T	C	0.5796	-0.0068	0.0017	8.1e-05	687089	27389740	27348249	3	27348249	3	27348249	*	Y	0.893204	-4
chr8:11376789:C:T	0.1547	T	C	0.4538	0.0144	0.0102	36390	62462	6	0.386	8	11376789	8	11376789	*	rs2736290	Y	11234298	rs2736290	T	C	0.4549	-0.013	0.0017	9.3e-14	688269	11234298	11376789	8	11376789	8	11376789	*	Y	1.41176	-7.64706
chr1:225407988:A:G	0.1641	A	G	0.1582	-0.0196	0.0141	36659	63137	52.8	0.01994	1	225407988	1	225407988	*	rs4653635	R	225595690	rs4653635	A	G	0.1535	0.0096	0.0023	3.2e-05	692603	225595690	225407988	1	225407988	1	225407988	*	R	-1.39007	4.17391
chr6:142806981:T:G	0.5082	T	G	0.4033	-0.0068	0.0103	36659	63137	0	0.8671	6	142806981	6	142806981	*	rs561642	K	143128118	rs561642	T	G	0.3852	0.0097	0.0018	6.3e-08	685269	143128118	142806981	6	142806981	6	142806981	*	K	-0.660194	5.38889
chr12:90878819:C:T	0.001638	T	C	0.3832	0.0327	0.0104	36659	63137	0	0.7788	12	90878819	12	90878819	*	rs10777273	Y	91272596	rs10777273	T	C	0.3938	-0.008	0.0018	7.4e-06	682494	91272596	90878819	12	90878819	12	90878819	*	Y	3.14423	-4.44444
chr5:81878183:G:A	0.04803	A	G	0.3559	-0.0208	0.0105	36659	63137	33.9	0.1275	5	81878183	5	81878183	*	rs2062693	R	81174002	rs2062693	A	G	0.3547	-0.007	0.0018	9.3e-05	691671	81174002	81878183	5	81878183	5	81878183	*	R	-1.98095	-3.88889
chr5:64785798:A:T	0.1448	A	T	0.508	-0.0148	0.0102	36659	63137	0	0.7961	5	64785798	5	64785798	*	rs2367003	W	64081625	rs2367003	A	T	0.4854	0.0119	0.0017	8.3e-12	680011	64081625	64785798	5	64785798	5	64785798	*	W	-1.45098	7
chr1:68869151:A:G	0.8636	A	G	0.1106	0.0028	0.0164	36659	63137	0	0.7911	1	68869151	1	68869151	*	rs6674177	R	69334834	rs6674177	A	G	0.1026	-0.0112	0.0029	0.00013	686507	69334834	68869151	1	68869151	1	68869151	*	R	0.170732	-3.86207
chr1:109452776:C:T	0.6952	T	C	0.7001	-0.0044	0.0112	36659	63137	0	0.9354	1	109452776	1	109452776	*	rs4970761	Y	109995398	rs4970761	T	C	0.6946	-0.0106	0.0018	2.2e-09	792709	109995398	109452776	1	109452776	1	109452776	*	Y	-0.392857	-5.88889
chr1:204792368:C:A	0.357	A	C	0.108	0.015	0.0163	36659	63137	0	0.7303	1	204792368	1	204792368	*	rs12568773	H	204761496	rs12568773	A	C	0.1025	0.0121	0.0028	1.8e-05	691443	204761496	204792368	1	204792368	1	204792368	*	H	0.920245	4.32143
chr5:62671981:T:G	0.3061	T	G	0.8131	-0.0133	0.013	36659	63137	0	0.8851	5	62671981	5	62671981	*	rs2112981	K	61967808	rs2112981	T	G	0.8096	0.0078	0.0022	0.00046	684450	61967808	62671981	5	62671981	5	62671981	*	K	-1.02308	3.54545
chr21:45082284:A:G	0.9923	A	G	0.9454	-0.0002	0.0222	36659	63137	0	0.8139	21	45082284	21	45082284	*	rs12483020	R	46502199	rs12483020	A	G	0.95007	0.0187	0.0039	1.7e-06	692331	46502199	45082284	21	45082284	21	45082284	*	R	-0.00900901	4.79487
chr7:141086881:A:T	0.1306	A	T	0.8546	0.0217	0.0143	36659	63137	0	0.9974	7	141086881	7	141086881	*	rs560981	W	140786681	rs560981	A	T	0.8622	-0.0091	0.0025	0.00034	685298	140786681	141086881	7	141086881	7	141086881	*	W	1.51748	-3.64
chr13:32558774:A:G	0.5081	A	G	0.801	0.0084	0.0128	36659	63137	0	0.6626	13	32558774	13	32558774	*	rs208428	R	33132911	rs208428	A	G	0.8112	-0.0095	0.0022	2e-05	689996	33132911	32558774	13	32558774	13	32558774	*	R	0.65625	-4.31818
chr20:52587741:C:A	0.5234	A	C	0.87	0.0098	0.0154	36659	63137	45.1	0.0516	20	52587741	20	52587741	*	rs2869658	M	51204280	rs2869658	A	C	0.877	-0.0102	0.0026	0.00013	689268	51204280	52587741	20	52587741	20	52587741	*	M	0.636364	-3.92308
chr5:61663634:G:A	0.4827	A	G	0.2429	0.0083	0.0118	36659	63137	0	0.6553	5	61663634	5	61663634	*	rs2280686	D	60959461	rs2280686	A	G	0.2526	0.0074	0.002	0.00017	682672	60959461	61663634	5	61663634	5	61663634	*	D	0.70339	3.7
chr20:35009073:G:A	0.1513	A	G	0.1996	-0.0181	0.0126	36659	63137	0	0.4973	20	35009073	20	35009073	*	rs3818253	R	33596876	rs3818253	A	G	0.1929	0.009	0.0022	5.5e-05	692397	33596876	35009073	20	35009073	20	35009073	*	R	-1.43651	4.09091
chr20:25307996:G:A	0.886	A	G	0.5137	-0.0014	0.01	36659	63137	0	0.7711	20	25307996	20	25307996	*	rs6107027	R	25288632	rs6107027	A	G	0.5121	-0.0091	0.0017	1.1e-07	692165	25288632	25307996	20	25307996	20	25307996	*	R	-0.14	-5.35294
chr20:16542283:T:C	0.4545	T	C	0.46	0.0076	0.0101	36659	63137	0	0.8218	20	16542283	20	16542283	*	rs6034524	Y	16522928	rs6034524	T	C	0.4501	-0.0084	0.0017	1.3e-06	687984	16522928	16542283	20	16542283	20	16542283	*	Y	0.752475	-4.94118
chr5:124849466:T:C	0.0164	T	C	0.9635	0.0652	0.0272	36659	63137	0	0.8082	5	124849466	5	124849466	*	rs17152108	Y	124185159	rs17152108	T	C	0.96013	-0.0164	0.0046	0.00035	664219	124185159	124849466	5	124849466	5	124849466	*	Y	2.39706	-3.56522
chr16:13422217:A:G	0.1849	A	G	0.2667	-0.0151	0.0114	36659	63137	0	0.7873	16	13422217	16	13422217	*	rs2903305	R	13516074	rs2903305	A	G	0.2769	-0.0064	0.0018	0.00048	794666	13516074	13422217	16	13422217	16	13422217	*	R	-1.32456	-3.55556
chr6:51566731:T:C	0.8749	T	C	0.6139	-0.0016	0.0103	36659	63137	22.2	0.2318	6	51566731	6	51566731	*	rs16881581	Y	51431529	rs16881581	T	C	0.6125	-0.0093	0.0018	1.3e-07	688560	51431529	51566731	6	51566731	6	51566731	*	Y	-0.15534	-5.16667
chr9:115564155:G:C	0.03646	C	G	0.7395	0.0241	0.0115	36659	63137	0	0.5504	9	115564155	9	115564155	*	rs2106050	S	118326434	rs2106050	C	G	0.7461	-0.0094	0.002	2.4e-06	692338	118326434	115564155	9	115564155	9	115564155	*	S	2.09565	-4.7
chr1:184712668:T:C	0.7269	T	C	0.6271	-0.0037	0.0105	36659	63137	0	0.6292	1	184712668	1	184712668	*	rs4651230	Y	184681802	rs4651230	T	C	0.6203	-0.007	0.0017	6.5e-05	691580	184681802	184712668	1	184712668	1	184712668	*	Y	-0.352381	-4.11765
chr5:85328587:A:G	0.9466	A	G	0.895	-0.0011	0.0165	36659	63137	16.7	0.2848	5	85328587	5	85328587	*	rs12188997	R	84624405	rs12188997	A	G	0.8962	-0.0107	0.0029	0.00017	679773	84624405	85328587	5	85328587	5	85328587	*	R	-0.0666667	-3.68966
chr1:72498634:A:G	0.419	A	G	0.7995	0.0102	0.0126	36659	63137	6.3	0.3837	1	72498634	1	72498634	*	rs10493500	R	72964317	rs10493500	A	G	0.803	0.0097	0.0021	5.4e-06	678172	72964317	72498634	1	72498634	1	72498634	*	R	0.809524	4.61905
chr4:83317947:G:C	0.1703	C	G	0.7577	0.0169	0.0123	36659	63137	0	0.9883	4	83317947	4	83317947	*	rs4693079	S	84239100	rs4693079	C	G	0.781	-0.0079	0.0021	0.00021	691018	84239100	83317947	4	83317947	4	83317947	*	S	1.37398	-3.7619
chr16:52510166:A:G	0.4252	A	G	0.5291	0.0081	0.0102	36659	63137	0	0.7778	16	52510166	16	52510166	*	rs7190749	R	52544078	rs7190749	A	G	0.529	-0.0094	0.0017	5.1e-08	687775	52544078	52510166	16	52510166	16	52510166	*	R	0.794118	-5.52941
chr4:143259186:G:T	0.1285	T	G	0.5625	-0.0155	0.0102	36659	63137	25.4	0.202	4	143259186	4	143259186	*	rs4690715	K	144180339	rs4690715	T	G	0.563	-0.008	0.0017	3.6e-06	686627	144180339	143259186	4	143259186	4	143259186	*	K	-1.51961	-4.70588
chr4:16837797:C:T	0.7223	T	C	0.6386	-0.0038	0.0107	36659	63137	0	0.929	4	16837797	4	16837797	*	rs158260	Y	16839420	rs158260	T	C	0.6426	0.0073	0.0018	5.5e-05	691442	16839420	16837797	4	16837797	4	16837797	*	Y	-0.35514	4.05556
chr3:79521282:C:A	0.6737	A	C	0.6514	-0.0045	0.0106	36659	63137	0	0.7608	3	79521282	3	79521282	*	rs7651819	M	79570432	rs7651819	A	C	0.6672	-0.0081	0.0018	1.1e-05	691711	79570432	79521282	3	79521282	3	79521282	*	M	-0.424528	-4.5
chr2:60229275:G:A	0.8779	A	G	0.5844	0.0016	0.0103	36659	63137	29.3	0.1661	2	60229275	2	60229275	*	rs359265	R	60456410	rs359265	A	G	0.6051	0.0089	0.0017	1.1e-07	787178	60456410	60229275	2	60229275	2	60229275	*	R	0.15534	5.23529
chr16:69323503:G:A	0.4237	A	G	0.0452	0.0197	0.0246	36659	63137	0	0.7198	16	69323503	16	69323503	*	rs16958751	R	69357406	rs16958751	A	G	0.0411	-0.0188	0.0043	1.5e-05	680595	69357406	69323503	16	69323503	16	69323503	*	R	0.800813	-4.37209
chr18:37338453:T:C	0.6361	T	C	0.1508	-0.0069	0.0146	36659	63137	0	0.6838	18	37338453	18	37338453	*	rs532558	Y	34918416	rs532558	T	C	0.1425	-0.011	0.0026	1.8e-05	678474	34918416	37338453	18	37338453	18	37338453	*	Y	-0.472603	-4.23077
chr1:62646718:A:G	0.1274	A	G	0.3223	0.0165	0.0108	36659	63137	8.3	0.3653	1	62646718	1	62646718	*	rs1168086	R	63112389	rs1168086	A	G	0.3368	-0.0066	0.0018	0.00025	691312	63112389	62646718	1	62646718	1	62646718	*	R	1.52778	-3.66667
chr2:458363:A:G	0.3051	A	G	0.7101	0.0114	0.0111	36659	63137	24.6	0.2094	2	458363	2	458363	*	rs12479270	R	458363	rs12479270	A	G	0.6914	-0.0134	0.0019	1.1e-12	679136	458363	458363	2	458363	2	458363	*	R	1.02703	-7.05263
chr4:104607556:T:G	0.5373	T	G	0.3999	0.0064	0.0103	36659	63137	44.2	0.05613	4	104607556	4	104607556	*	rs680550	K	105528713	rs680550	T	G	0.4144	0.0074	0.0018	2.2e-05	689032	105528713	104607556	4	104607556	4	104607556	*	K	0.621359	4.11111
chr7:147992425:G:A	0.2417	A	G	0.2555	0.0136	0.0116	36659	63137	0	0.7205	7	147992425	7	147992425	*	rs10500195	R	147689517	rs10500195	A	G	0.2658	-0.0093	0.002	1.8e-06	686545	147689517	147992425	7	147992425	7	147992425	*	R	1.17241	-4.65
chr11:133944296:A:G	0.4219	A	G	0.2745	0.0091	0.0113	36659	63137	0	0.9429	11	133944296	11	133944296	*	rs595986	R	133814191	rs595986	A	G	0.2854	0.0074	0.0019	0.00013	691868	133814191	133944296	11	133944296	11	133944296	*	R	0.80531	3.89474
chr4:84508110:G:A	0.7436	A	G	0.2971	0.0037	0.0112	36659	63137	0	0.6626	4	84508110	4	84508110	*	rs4693686	R	85429263	rs4693686	A	G	0.3034	0.0084	0.0019	9.8e-06	686185	85429263	84508110	4	84508110	4	84508110	*	R	0.330357	4.42105
chr20:44866847:C:G	0.3001	C	G	0.7122	0.0117	0.0113	36659	63137	35.8	0.1124	20	44866847	20	44866847	*	rs2903761	S	43495488	rs2903761	C	G	0.7115	0.0077	0.0019	5.1e-05	692126	43495488	44866847	20	44866847	20	44866847	*	S	1.0354	4.05263
chr3:94457488:C:T	0.2525	T	C	0.5553	-0.0117	0.0102	36659	63137	0	0.515	3	94457488	3	94457488	*	rs979379	H	94176332	rs979379	T	C	0.5589	-0.0072	0.0017	2.9e-05	692577	94176332	94457488	3	94457488	3	94457488	*	H	-1.14706	-4.23529
chr2:100323475:T:G	0.4136	T	G	0.5354	-0.0083	0.0101	36659	63137	0.3	0.438	2	100323475	2	100323475	*	rs6731549	K	100939937	rs6731549	T	G	0.5172	0.0093	0.0017	5.3e-08	691742	100939937	100323475	2	100323475	2	100323475	*	K	-0.821782	5.47059
chr13:38612335:T:C	0.5221	T	C	0.8639	0.0096	0.015	36659	63137	47.7	0.03855	13	38612335	13	38612335	*	rs9548418	Y	39186472	rs9548418	T	C	0.8652	0.0099	0.0026	0.00016	680843	39186472	38612335	13	38612335	13	38612335	*	Y	0.64	3.80769
chr20:34609685:A:G	0.5718	A	G	0.1448	-0.0083	0.0147	36659	63137	25.2	0.2042	20	34609685	20	34609685	*	rs6087607	R	33197489	rs6087607	A	G	0.1624	-0.0123	0.0023	8.8e-08	692049	33197489	34609685	20	34609685	20	34609685	*	R	-0.564626	-5.34783
chr1:224637251:C:T	0.6896	T	C	0.4292	0.0041	0.0102	36659	63137	36.3	0.1087	1	224637251	1	224637251	*	rs12124262	Y	224824953	rs12124262	T	C	0.434	0.0062	0.0017	0.00037	682807	224824953	224637251	1	224637251	1	224637251	*	Y	0.401961	3.64706
chr7:19804174:C:T	0.9365	T	C	0.1075	-0.0013	0.0163	36659	63137	0	0.7951	7	19804174	7	19804174	*	rs10267417	Y	19843797	rs10267417	T	C	0.1102	-0.0118	0.0028	2.5e-05	689179	19843797	19804174	7	19804174	7	19804174	*	Y	-0.0797546	-4.21429
chr15:58647069:C:T	0.0002412	T	C	0.1249	-0.0567	0.0154	36659	63137	0	0.5384	15	58647069	15	58647069	*	rs6494031	Y	58939268	rs6494031	T	C	0.1298	0.0154	0.0025	1.1e-09	691517	58939268	58647069	15	58647069	15	58647069	*	Y	-3.68182	6.16
chr2:103837601:C:G	0.8082	C	G	0.7235	-0.0027	0.0113	36659	63137	21.6	0.238	2	103837601	2	103837601	*	rs1441099	S	104454059	rs1441099	C	G	0.7142	0.0094	0.0019	9e-07	688409	104454059	103837601	2	103837601	2	103837601	*	S	-0.238938	4.94737
chr12:28193179:G:A	0.1091	A	G	0.3086	0.0174	0.0109	36659	63137	0	0.7646	12	28193179	12	28193179	*	rs11049420	R	28346112	rs11049420	A	G	0.3146	0.0067	0.0019	0.00027	692247	28346112	28193179	12	28193179	12	28193179	*	R	1.59633	3.52632
chr8:10962344:C:T	0.2052	T	C	0.5134	0.0128	0.0101	36390	62462	0	0.5902	8	10962344	8	10962344	*	rs4841465	Y	10819854	rs4841465	T	C	0.5225	-0.0157	0.0017	1.3e-19	689201	10819854	10962344	8	10962344	8	10962344	*	Y	1.26733	-9.23529
chr7:93486438:A:G	0.8218	A	G	0.5059	-0.0023	0.0101	36659	63137	48	0.03763	7	93486438	7	93486438	*	rs9690762	R	93115750	rs9690762	A	G	0.5049	-0.0116	0.0017	1.4e-11	691205	93115750	93486438	7	93486438	7	93486438	*	R	-0.227723	-6.82353
chr2:79959509:C:T	0.5419	T	C	0.4082	0.0063	0.0103	36659	63137	27.5	0.1828	2	79959509	2	79959509	*	rs13033171	Y	80186635	rs13033171	T	C	0.4055	-0.0083	0.0019	1.3e-05	528777	80186635	79959509	2	79959509	2	79959509	*	Y	0.61165	-4.36842
chr5:124180036:G:A	0.6691	A	G	0.3456	0.0046	0.0108	36659	63137	0	0.8481	5	124180036	5	124180036	*	rs4836064	R	123515729	rs4836064	A	G	0.3543	0.0067	0.0018	0.0002	692514	123515729	124180036	5	124180036	5	124180036	*	R	0.425926	3.72222
chr8:9051086:C:T	0.7075	T	C	0.4327	0.0039	0.0103	36390	62462	0	0.7084	8	9051086	8	9051086	*	rs17702602	Y	8908596	rs17702602	T	C	0.4452	-0.0124	0.0018	1.4e-12	682336	8908596	9051086	8	9051086	8	9051086	*	Y	0.378641	-6.88889
chr8:137858162:C:T	0.933	T	C	0.2273	-0.001	0.0121	36659	63137	0	0.7173	8	137858162	8	137858162	*	rs10109499	Y	138870405	rs10109499	T	C	0.2268	-0.0073	0.0021	0.00043	692211	138870405	137858162	8	137858162	8	137858162	*	Y	-0.0826446	-3.47619
chr5:63098186:C:T	0.1793	T	C	0.265	0.0154	0.0114	36659	63137	0	0.5108	5	63098186	5	63098186	*	rs957103	Y	62394013	rs957103	T	C	0.2787	-0.0076	0.002	0.00012	678729	62394013	63098186	5	63098186	5	63098186	*	Y	1.35088	-3.8
chr1:49061779:T:G	0.7305	T	G	0.313	0.0037	0.0109	36659	63137	2.8	0.4159	1	49061779	1	49061779	*	rs10888647	K	49527451	rs10888647	T	G	0.3227	0.0178	0.0018	3.6e-22	691910	49527451	49061779	1	49061779	1	49061779	*	K	0.33945	9.88889
chr18:77768258:C:T	0.002962	T	C	0.5551	-0.0305	0.0103	36659	63137	0	0.8656	18	77768258	18	77768258	*	rs2658237	Y	75480214	rs2658237	T	C	0.5655	0.0062	0.0017	0.00041	683653	75480214	77768258	18	77768258	18	77768258	*	Y	-2.96117	3.64706
chr3:41146509:A:C	0.798	A	C	0.4394	0.0026	0.0104	36659	63137	0	0.8029	3	41146509	3	41146509	*	rs7648547	M	41188000	rs7648547	A	C	0.4398	0.0065	0.0018	0.00025	676263	41188000	41146509	3	41146509	3	41146509	*	M	0.25	3.61111
chr2:156941483:A:T	0.9578	A	T	0.8561	-0.0008	0.0146	36659	63137	0	0.72	2	156941483	2	156941483	*	rs1871779	W	157797995	rs1871779	A	T	0.8775	0.0121	0.0027	7.2e-06	689223	157797995	156941483	2	156941483	2	156941483	*	W	-0.0547945	4.48148
chr18:25606933:C:T	0.3326	T	C	0.5276	0.0098	0.0102	36659	63137	20.5	0.2481	18	25606933	18	25606933	*	rs273744	Y	23186897	rs273744	T	C	0.5261	-0.0091	0.0017	1.1e-07	686158	23186897	25606933	18	25606933	18	25606933	*	Y	0.960784	-5.35294
chr5:169849231:C:A	0.6927	A	C	0.1239	0.006	0.0153	36659	63137	0	0.7513	5	169849231	5	169849231	*	rs261085	M	169276235	rs261085	A	C	0.1184	-0.0099	0.0027	0.00021	691545	169276235	169849231	5	169849231	5	169849231	*	M	0.392157	-3.66667
chr19:28752672:G:A	0.4533	A	G	0.6287	-0.0079	0.0105	36659	63137	45.5	0.04928	19	28752672	19	28752672	*	rs1363330	R	29243579	rs1363330	A	G	0.6178	-0.0074	0.0018	3.1e-05	691793	29243579	28752672	19	28752672	19	28752672	*	R	-0.752381	-4.11111
chr12:97198533:G:A	0.7843	A	G	0.6759	0.003	0.0108	36659	63137	0	0.5699	12	97198533	12	97198533	*	rs10745787	R	97592311	rs10745787	A	G	0.6721	-0.0109	0.0018	2.4e-09	692116	97592311	97198533	12	97198533	12	97198533	*	R	0.277778	-6.05556
chr22:40804196:T:C	0.01133	T	C	0.3641	-0.0267	0.0106	36659	63137	0	0.5211	22	40804196	22	40804196	*	rs138311	Y	41200200	rs138311	T	C	0.3399	0.0064	0.0018	0.00043	692331	41200200	40804196	22	40804196	22	40804196	*	Y	-2.51887	3.55556
chr6:51874184:G:A	0.1588	A	G	0.3173	-0.0153	0.0109	36659	63137	0	0.8564	6	51874184	6	51874184	*	rs2180719	R	51738982	rs2180719	A	G	0.3227	0.014	0.0019	4.6e-14	690983	51738982	51874184	6	51874184	6	51874184	*	R	-1.40367	7.36842
chr1:161001225:G:C	0.5557	C	G	0.2847	-0.0066	0.0112	36659	63137	13	0.3204	1	161001225	1	161001225	*	rs2297220	S	160971015	rs2297220	C	G	0.2839	0.0066	0.0019	0.0005	692548	160971015	161001225	1	161001225	1	161001225	*	S	-0.589286	3.47368
chr10:55666950:C:G	0.8321	C	G	0.5074	0.0021	0.0101	36659	63137	0	0.5085	10	55666950	10	55666950	*	rs2392949	S	57426710	rs2392949	C	G	0.5328	0.0065	0.0017	0.00015	689581	57426710	55666950	10	55666950	10	55666950	*	S	0.207921	3.82353
chr21:38859288:C:G	0.5986	C	G	0.702	-0.0058	0.011	36659	63137	0	0.6645	21	38859288	21	38859288	*	rs7276433	V	40231212	rs7276433	C	G	0.7047	-0.0092	0.0019	1.2e-06	691998	40231212	38859288	21	38859288	21	38859288	*	V	-0.527273	-4.84211
chr8:127976894:C:T	0.3845	T	C	0.1166	0.0137	0.0157	36659	63137	0	0.9445	8	127976894	8	127976894	*	rs10086557	Y	128989140	rs10086557	T	C	0.1219	0.0096	0.0026	0.00022	692315	128989140	127976894	8	127976894	8	127976894	*	Y	0.872611	3.69231
chr6:124590388:A:G	0.3955	A	G	0.7567	-0.0101	0.0118	36659	63137	0	0.9043	6	124590388	6	124590388	*	rs1871329	R	124911534	rs1871329	A	G	0.764	-0.013	0.002	1.6e-10	687203	124911534	124590388	6	124590388	6	124590388	*	R	-0.855932	-6.5
chr15:94729691:G:T	0.6554	T	G	0.6161	-0.0047	0.0106	36659	63137	46.9	0.04236	15	94729691	15	94729691	*	rs7169847	D	95272920	rs7169847	T	G	0.6218	-0.0157	0.0018	1.5e-18	688311	95272920	94729691	15	94729691	15	94729691	*	D	-0.443396	-8.72222
chr3:35258254:T:C	0.6367	T	C	0.5557	-0.0048	0.0102	36659	63137	39.3	0.08694	3	35258254	3	35258254	*	rs1376015	Y	35299746	rs1376015	T	C	0.5451	0.007	0.0017	6.2e-05	678507	35299746	35258254	3	35258254	3	35258254	*	Y	-0.470588	4.11765
chr6:89368617:G:C	0.7699	C	G	0.0443	0.0072	0.0248	36659	63137	0	0.5613	6	89368617	6	89368617	*	rs1886241	S	90078336	rs1886241	C	G	0.0459	0.015	0.0041	0.00031	677586	90078336	89368617	6	89368617	6	89368617	*	S	0.290323	3.65854
chr14:96311912:T:C	0.0007965	T	C	0.7116	0.038	0.0113	36294	57031	26.7	0.1985	14	96311912	14	96311912	*	rs7359068	Y	96778249	rs7359068	T	C	0.7212	-0.0069	0.0019	0.00034	689819	96778249	96311912	14	96311912	14	96311912	*	Y	3.36283	-3.63158
chr13:71912659:T:A	0.7502	A	T	0.5662	-0.0033	0.0103	36659	63137	0	0.6377	13	71912659	13	71912659	*	rs722745	W	72486797	rs722745	A	T	0.5652	-0.0068	0.0018	0.00012	669206	72486797	71912659	13	71912659	13	71912659	*	W	-0.320388	-3.77778
chr4:130099335:T:A	0.1199	A	T	0.0751	-0.03	0.0193	36659	63137	20.5	0.2484	4	130099335	4	130099335	*	rs10017699	W	131020490	rs10017699	A	T	0.07355	0.0141	0.0032	1.3e-05	692389	131020490	130099335	4	130099335	4	130099335	*	W	-1.5544	4.40625
chr5:156439243:G:A	0.1446	A	G	0.4795	0.0148	0.0101	36659	63137	0	0.4948	5	156439243	5	156439243	*	rs7737328	R	155866253	rs7737328	A	G	0.4518	-0.0062	0.0017	0.0003	687296	155866253	156439243	5	156439243	5	156439243	*	R	1.46535	-3.64706
chr2:46572713:G:T	0.009244	T	G	0.3949	0.0269	0.0103	36659	63137	0	0.6233	2	46572713	2	46572713	*	rs1451153	K	46799852	rs1451153	T	G	0.3963	-0.009	0.0018	2.8e-07	690851	46799852	46572713	2	46572713	2	46572713	*	K	2.61165	-5
chr13:60188842:A:G	0.1369	A	G	0.2594	0.0173	0.0116	36659	63137	51.7	0.02323	13	60188842	13	60188842	*	rs8002059	R	60762976	rs8002059	A	G	0.2399	0.0087	0.002	1.5e-05	689143	60762976	60188842	13	60188842	13	60188842	*	R	1.49138	4.35
chr3:183918027:A:G	0.08534	A	G	0.4361	0.0174	0.0101	36659	63137	0	0.8177	3	183918027	3	183918027	*	rs1533684	R	183635815	rs1533684	A	G	0.4401	0.0065	0.0017	0.00016	692293	183635815	183918027	3	183918027	3	183918027	*	R	1.72277	3.82353
chr8:73876490:T:A	0.2583	A	T	0.1228	0.0174	0.0154	36659	63137	8.8	0.3603	8	73876490	8	73876490	*	rs7835483	H	74788725	rs7835483	A	T	0.1269	0.0164	0.0026	4.8e-10	692255	74788725	73876490	8	73876490	8	73876490	*	H	1.12987	6.30769
chr3:186021595:C:T	0.3712	T	C	0.3346	-0.0097	0.0108	36659	63137	0	0.6429	3	186021595	3	186021595	*	rs9854006	Y	185739384	rs9854006	T	C	0.3483	0.009	0.0018	1.2e-06	674194	185739384	186021595	3	186021595	3	186021595	*	Y	-0.898148	5
chr18:43357385:G:A	0.5577	A	G	0.2853	-0.0066	0.0112	36659	63137	0	0.6333	18	43357385	18	43357385	*	rs672296	R	40937350	rs672296	A	G	0.2858	-0.0086	0.0019	7.3e-06	692578	40937350	43357385	18	43357385	18	43357385	*	R	-0.589286	-4.52632
chr15:74788737:G:A	0.9041	A	G	0.6433	-0.0013	0.0105	36659	63137	4.2	0.4034	15	74788737	15	74788737	*	rs2168518	R	75081078	rs2168518	A	G	0.6593	0.0083	0.002	2.2e-05	559248	75081078	74788737	15	74788737	15	74788737	*	R	-0.12381	4.15
chr12:28077187:T:C	0.6607	T	C	0.7355	-0.005	0.0114	36659	63137	20.2	0.2507	12	28077187	12	28077187	*	rs10843083	Y	28230120	rs10843083	T	C	0.7289	-0.0082	0.0019	2.4e-05	690935	28230120	28077187	12	28077187	12	28077187	*	Y	-0.438596	-4.31579
chr17:21287215:C:T	0.6608	T	C	0.3267	-0.0048	0.0109	36390	62462	7.7	0.3714	17	21287215	17	21287215	*	rs8074866	Y	21190527	rs8074866	T	C	0.3397	-0.0085	0.0018	4.2e-06	682878	21190527	21287215	17	21287215	17	21287215	*	Y	-0.440367	-4.72222
chr4:135162848:G:T	0.8001	T	G	0.6862	0.0028	0.0109	36659	63137	39.2	0.08778	4	135162848	4	135162848	*	rs11099323	K	136084003	rs11099323	T	G	0.6886	0.0066	0.0019	0.00039	688211	136084003	135162848	4	135162848	4	135162848	*	K	0.256881	3.47368
chr1:41916060:G:A	0.01592	A	G	0.5152	0.0244	0.0101	36659	63137	0	0.6168	1	41916060	1	41916060	*	rs11210545	R	42381731	rs11210545	A	G	0.5246	-0.0086	0.0017	6e-07	685826	42381731	41916060	1	41916060	1	41916060	*	R	2.41584	-5.05882
chr20:24964297:T:C	0.3498	T	C	0.2784	0.0109	0.0116	36659	63137	0	0.6688	20	24964297	20	24964297	*	rs761368	Y	24944933	rs761368	T	C	0.2817	-0.0106	0.0019	3.6e-08	692415	24944933	24964297	20	24964297	20	24964297	*	Y	0.939655	-5.57895
chr13:27442099:T:C	0.2514	T	C	0.8461	0.016	0.014	36659	63137	0	0.9934	13	27442099	13	27442099	*	rs9581853	Y	28016236	rs9581853	T	C	0.8528	-0.0146	0.0024	2.6e-09	690915	28016236	27442099	13	27442099	13	27442099	*	Y	1.14286	-6.08333
chr7:72132683:T:C	0.6502	T	C	0.6476	0.0048	0.0106	36659	63137	22.6	0.2285	7	72132683	7	72132683	*	rs1859485	Y	71597668	rs1859485	T	C	0.6679	0.0115	0.0018	3.6e-10	688260	71597668	72132683	7	72132683	7	72132683	*	Y	0.45283	6.38889
chr8:20636369:A:G	0.7592	A	G	0.3969	-0.0032	0.0103	36659	63137	4.6	0.3988	8	20636369	8	20636369	*	rs1450280	R	20493880	rs1450280	A	G	0.3902	-0.0071	0.0018	6.4e-05	686364	20493880	20636369	8	20636369	8	20636369	*	R	-0.31068	-3.94444
chr1:71912917:G:C	0.6358	C	G	0.0201	-0.0183	0.0386	36496	62732	0	0.6787	1	71912917	1	71912917	*	rs12727944	S	72378600	rs12727944	C	G	0.01766	-0.0303	0.0078	0.0001	617014	72378600	71912917	1	71912917	1	71912917	*	S	-0.474093	-3.88462
chr1:84224107:C:T	0.1102	T	C	0.2307	0.0193	0.0121	36659	63137	0	0.5574	1	84224107	1	84224107	*	rs12039822	Y	84689790	rs12039822	T	C	0.2373	-0.0082	0.0021	6.3e-05	661387	84689790	84224107	1	84224107	1	84224107	*	Y	1.59504	-3.90476
chr4:87927456:G:A	0.1675	A	G	0.5903	0.0141	0.0102	36659	63137	16.9	0.2831	4	87927456	4	87927456	*	rs13130558	R	88848608	rs13130558	A	G	0.5852	0.0085	0.0017	1.2e-06	692072	88848608	87927456	4	87927456	4	87927456	*	R	1.38235	5
chr1:32887170:T:A	0.8155	A	T	0.2161	-0.0029	0.0124	36659	63137	45.9	0.0474	1	32887170	1	32887170	*	rs1284371	W	33352771	rs1284371	A	T	0.2159	-0.0125	0.0022	5.8e-09	688503	33352771	32887170	1	32887170	1	32887170	*	W	-0.233871	-5.68182
chr3:41487990:T:C	0.9143	T	C	0.6533	-0.0011	0.0106	36659	63137	22.9	0.2251	3	41487990	3	41487990	*	rs12638414	Y	41529481	rs12638414	T	C	0.6688	-0.007	0.0018	0.00013	690940	41529481	41487990	3	41487990	3	41487990	*	Y	-0.103774	-3.88889
chr1:2462787:T:G	0.4382	T	G	0.731	0.009	0.0116	36390	62462	0	0.5437	1	2462787	1	2462787	*	rs4648636	K	2394226	rs4648636	T	G	0.7146	-0.0072	0.002	0.00026	636447	2394226	2462787	1	2462787	1	2462787	*	K	0.775862	-3.6
chr14:34250118:G:A	0.9469	A	G	0.3536	-0.0007	0.0106	36659	63137	9.1	0.3576	14	34250118	14	34250118	*	rs12897872	R	34719324	rs12897872	A	G	0.3623	-0.0085	0.0018	1.9e-06	692455	34719324	34250118	14	34250118	14	34250118	*	R	-0.0660377	-4.72222
chr4:18445920:C:T	0.1856	T	C	0.2949	0.0147	0.0111	36659	63137	0	0.5801	4	18445920	4	18445920	*	rs13140856	H	18447543	rs13140856	T	C	0.2969	0.0129	0.0019	1.5e-11	688477	18447543	18445920	4	18445920	4	18445920	*	H	1.32432	6.78947
chr18:60501786:G:A	0.9375	A	G	0.3205	-0.0008	0.0108	36659	63137	0	0.9767	18	60501786	18	60501786	*	rs476558	R	58169019	rs476558	A	G	0.3197	-0.0082	0.0019	9.4e-06	692462	58169019	60501786	18	60501786	18	60501786	*	R	-0.0740741	-4.31579
chr5:108473865:A:G	0.1894	A	G	0.3426	0.014	0.0107	36659	63137	0	0.8503	5	108473865	5	108473865	*	rs2193977	R	107809566	rs2193977	A	G	0.3454	-0.0117	0.0018	2.1e-10	678781	107809566	108473865	5	108473865	5	108473865	*	R	1.30841	-6.5
chr17:48247222:C:T	0.3647	T	C	0.1048	0.0149	0.0164	36659	63137	0	0.5258	17	48247222	17	48247222	*	rs16954324	Y	46324584	rs16954324	T	C	0.1059	0.0246	0.0027	2.6e-19	794770	46324584	48247222	17	48247222	17	48247222	*	Y	0.908537	9.11111
chr1:193336593:T:C	0.3389	T	C	0.6903	-0.0104	0.0109	36659	63137	0	0.4446	1	193336593	1	193336593	*	rs7543029	Y	193305723	rs7543029	T	C	0.6759	-0.0069	0.0018	0.00018	689772	193305723	193336593	1	193336593	1	193336593	*	Y	-0.954128	-3.83333
chr2:141775651:A:C	0.1044	A	C	0.4971	-0.0164	0.0101	36659	63137	0	0.6001	2	141775651	2	141775651	*	rs6720157	M	142533220	rs6720157	A	C	0.4868	0.007	0.0017	4e-05	691507	142533220	141775651	2	141775651	2	141775651	*	M	-1.62376	4.11765
chr2:104368136:A:G	0.3813	A	G	0.7977	-0.011	0.0126	36659	63137	18.7	0.2653	2	104368136	2	104368136	*	rs11899452	R	104984594	rs11899452	A	G	0.7785	-0.0073	0.002	0.00034	691798	104984594	104368136	2	104368136	2	104368136	*	R	-0.873016	-3.65
chr3:43860678:C:T	0.09258	T	C	0.6853	-0.0182	0.0109	36659	63137	0	0.7735	3	43860678	3	43860678	*	rs9824340	H	43902170	rs9824340	T	C	0.6901	0.0118	0.0019	4.2e-10	682083	43902170	43860678	3	43860678	3	43860678	*	H	-1.66972	6.21053
chr8:30959994:A:G	0.1708	A	G	0.984	-0.0572	0.0418	36659	63137	39.3	0.08695	8	30959994	8	30959994	*	rs16877581	R	30817510	rs16877581	A	G	0.98731	-0.0318	0.0087	0.00026	617043	30817510	30959994	8	30959994	8	30959994	*	R	-1.36842	-3.65517
chr1:171501235:T:G	0.7047	T	G	0.8262	0.0051	0.0134	36659	63137	0	0.4598	1	171501235	1	171501235	*	rs12129856	K	171470374	rs12129856	T	G	0.8368	0.0112	0.0023	7.7e-07	761432	171470374	171501235	1	171501235	1	171501235	*	K	0.380597	4.86957
chr2:15486203:A:G	0.2634	A	G	0.3229	-0.0125	0.0112	36659	63137	0	0.6895	2	15486203	2	15486203	*	rs741437	R	15626327	rs741437	A	G	0.3238	-0.0072	0.0018	7.9e-05	692061	15626327	15486203	2	15486203	2	15486203	*	R	-1.11607	-4
chr10:91889534:G:T	0.05821	T	G	0.2801	0.0214	0.0113	36659	63137	0	0.4588	10	91889534	10	91889534	*	rs10881989	D	93649291	rs10881989	T	G	0.279	-0.0101	0.0019	1.6e-07	681790	93649291	91889534	10	91889534	10	91889534	*	D	1.89381	-5.31579
chr5:130973772:G:A	0.001731	A	G	0.2295	0.0374	0.0119	36659	63137	11.9	0.3309	5	130973772	5	130973772	*	rs2158352	R	130309465	rs2158352	A	G	0.2324	-0.0119	0.002	6.6e-09	691489	130309465	130973772	5	130973772	5	130973772	*	R	3.14286	-5.95
chr13:58686377:T:A	0.3367	A	T	0.3287	-0.0103	0.0108	36659	63137	0	0.6986	13	58686377	13	58686377	*	rs7338127	W	59260511	rs7338127	A	T	0.3245	0.0163	0.0019	1.5e-18	689779	59260511	58686377	13	58686377	13	58686377	*	W	-0.953704	8.57895
chr3:70618632:T:C	0.9778	T	C	0.4398	0.0003	0.0102	36659	63137	55.2	0.01354	3	70618632	3	70618632	*	rs4246680	Y	70667783	rs4246680	T	C	0.4229	0.0071	0.0017	4.5e-05	690638	70667783	70618632	3	70618632	3	70618632	*	Y	0.0294118	4.17647
chr2:19398071:A:G	0.5252	A	G	0.7651	-0.0076	0.012	36659	63137	0	0.7386	2	19398071	2	19398071	*	rs1403149	R	19597832	rs1403149	A	G	0.7757	-0.0083	0.0021	5e-05	690930	19597832	19398071	2	19398071	2	19398071	*	R	-0.633333	-3.95238
chr1:154873798:C:T	0.2895	T	C	0.4257	0.0108	0.0102	36659	63137	0	0.8692	1	154873798	1	154873798	*	rs883718	Y	154846274	rs883718	T	C	0.418	-0.009	0.0017	2.1e-07	691791	154846274	154873798	1	154873798	1	154873798	*	Y	1.05882	-5.29412
chr6:20532931:T:C	0.1844	T	C	0.298	0.0148	0.0111	36659	63137	0	0.6982	6	20532931	6	20532931	*	rs6909467	Y	20533162	rs6909467	T	C	0.3023	0.0079	0.0018	7.6e-06	784468	20533162	20532931	6	20532931	6	20532931	*	Y	1.33333	4.38889
chr16:49057708:G:C	0.07123	C	G	0.0961	-0.0315	0.0175	36659	63137	0	0.641	16	49057708	16	49057708	*	rs7184829	V	49091619	rs7184829	C	G	0.0991	0.0105	0.0029	0.00032	672616	49091619	49057708	16	49057708	16	49057708	*	V	-1.8	3.62069
chr3:157641011:C:G	0.1977	C	G	0.3771	0.0134	0.0104	36659	63137	25.5	0.2014	3	157641011	3	157641011	*	rs2649733	S	157358800	rs2649733	C	G	0.3824	0.0064	0.0018	0.00028	691300	157358800	157641011	3	157641011	3	157641011	*	S	1.28846	3.55556
chr12:61834476:A:C	0.2279	A	C	0.561	0.0123	0.0102	36659	63137	0	0.579	12	61834476	12	61834476	*	rs11174191	M	62228257	rs11174191	A	C	0.5261	-0.0075	0.0017	1.3e-05	690391	62228257	61834476	12	61834476	12	61834476	*	M	1.20588	-4.41176
chr14:102885493:C:T	0.2492	T	C	0.178	-0.0152	0.0132	36659	63137	0	0.8219	14	102885493	14	102885493	*	rs3783384	Y	103351830	rs3783384	T	C	0.1759	0.0193	0.0023	2.4e-17	691657	103351830	102885493	14	102885493	14	102885493	*	Y	-1.15152	8.3913
chr7:130337895:G:A	0.4682	A	G	0.5391	0.0074	0.0102	36659	63137	8.8	0.3602	7	130337895	7	130337895	*	rs10808243	R	129977735	rs10808243	A	G	0.5578	0.0065	0.0017	0.00017	691142	129977735	130337895	7	130337895	7	130337895	*	R	0.72549	3.82353
chr19:33334040:G:A	0.03628	A	G	0.1537	0.0292	0.014	36659	63137	21.6	0.2374	19	33334040	19	33334040	*	rs4081724	R	33824946	rs4081724	A	G	0.149	0.0108	0.0024	5.8e-06	788043	33824946	33334040	19	33334040	19	33334040	*	R	2.08571	4.5
chr2:41434623:A:G	0.5112	A	G	0.414	0.0067	0.0103	36659	63137	0	0.629	2	41434623	2	41434623	*	rs1508128	R	41661763	rs1508128	A	G	0.4123	-0.0079	0.0017	6.7e-06	685545	41661763	41434623	2	41434623	2	41434623	*	R	0.650485	-4.64706
chr8:76089410:G:A	0.4559	A	G	0.5813	0.0076	0.0103	36659	63137	0	0.8931	8	76089410	8	76089410	*	rs1096309	R	77001645	rs1096309	A	G	0.5829	0.0133	0.0019	5e-12	507034	77001645	76089410	8	76089410	8	76089410	*	R	0.737864	7
chr13:96455643:A:C	0.3792	A	C	0.8285	0.0118	0.0134	36659	63137	0	0.8706	13	96455643	13	96455643	*	rs7325236	M	97107897	rs7325236	A	C	0.8502	-0.0087	0.0024	0.00023	692447	97107897	96455643	13	96455643	13	96455643	*	M	0.880597	-3.625
chr2:62621184:T:C	0.639	T	C	0.5849	-0.0048	0.0103	36659	63137	37.6	0.09883	2	62621184	2	62621184	*	rs13417156	Y	62848319	rs13417156	T	C	0.5639	-0.0144	0.0017	2.6e-17	741230	62848319	62621184	2	62621184	2	62621184	*	Y	-0.466019	-8.47059
chr6:34100942:T:A	0.7354	A	T	0.6559	-0.0036	0.0107	36659	63137	12.2	0.328	6	34100942	6	34100942	*	rs745501	W	34068719	rs745501	A	T	0.6356	0.0075	0.0018	2.5e-05	685488	34068719	34100942	6	34100942	6	34100942	*	W	-0.336449	4.16667
chr6:19361676:C:G	0.03104	C	G	0.9832	0.089	0.0413	36390	62462	0	0.691	6	19361676	6	19361676	*	rs17512924	S	19361907	rs17512924	C	G	0.98474	-0.0249	0.0063	7.4e-05	664412	19361907	19361676	6	19361676	6	19361676	*	S	2.15496	-3.95238
chr6:26461233:A:G	0.4605	A	G	0.8982	-0.0123	0.0167	36659	63137	50.8	0.02642	6	26461233	6	26461233	*	rs12211201	R	26461461	rs12211201	A	G	0.8993	0.0148	0.0028	1e-07	691598	26461461	26461233	6	26461233	6	26461233	*	R	-0.736527	5.28571
chr16:19893761:G:A	0.005817	A	G	0.1845	-0.036	0.013	36659	63137	0	0.9716	16	19893761	16	19893761	*	rs13335003	R	19905083	rs13335003	A	G	0.1941	-0.0236	0.0023	5.5e-25	572820	19905083	19893761	16	19893761	16	19893761	*	R	-2.76923	-10.2609
chr1:48784367:A:G	0.5904	A	G	0.2402	0.0064	0.0119	36659	63137	27.2	0.1858	1	48784367	1	48784367	*	rs1934405	R	49250039	rs1934405	A	G	0.2313	0.0154	0.002	2.4e-14	691919	49250039	48784367	1	48784367	1	48784367	*	R	0.537815	7.7
chr2:48733178:A:G	0.9281	A	G	0.6747	-0.001	0.0107	36659	63137	36	0.1112	2	48733178	2	48733178	*	rs4637174	R	48960317	rs4637174	A	G	0.6739	-0.0079	0.0018	1.6e-05	689650	48960317	48733178	2	48733178	2	48733178	*	R	-0.0934579	-4.38889
chr9:124389592:C:T	0.07105	T	C	0.4067	-0.0187	0.0104	36659	63137	0	0.6607	9	124389592	9	124389592	*	rs3758206	Y	127151871	rs3758206	T	C	0.4352	0.0099	0.0017	1.2e-08	689853	127151871	124389592	9	124389592	9	124389592	*	Y	-1.79808	5.82353
chr6:54179504:C:T	0.04383	T	C	0.9314	0.0422	0.0209	36659	63137	5.9	0.3868	6	54179504	6	54179504	*	rs2754795	Y	54044302	rs2754795	T	C	0.94516	-0.0171	0.0041	3.4e-05	530553	54044302	54179504	6	54179504	6	54179504	*	Y	2.01914	-4.17073
chr3:17672024:T:A	0.3784	A	T	0.5294	0.0089	0.0101	36659	63137	18.3	0.2696	3	17672024	3	17672024	*	rs13083917	W	17713516	rs13083917	A	T	0.5416	-0.0067	0.0017	9.9e-05	688464	17713516	17672024	3	17672024	3	17672024	*	W	0.881188	-3.94118
chr2:210476625:C:T	0.06332	T	C	0.4801	-0.0188	0.0101	36659	63137	20.1	0.2523	2	210476625	2	210476625	*	rs10932334	Y	211341349	rs10932334	T	C	0.5099	0.0061	0.0017	0.00033	692177	211341349	210476625	2	210476625	2	210476625	*	Y	-1.86139	3.58824
chr2:51589836:G:T	0.2224	T	G	0.2924	-0.0135	0.0111	36659	63137	37.6	0.09873	2	51589836	2	51589836	*	rs9989837	K	51816974	rs9989837	T	G	0.2919	-0.0069	0.0019	0.0003	685270	51816974	51589836	2	51589836	2	51589836	*	K	-1.21622	-3.63158
chr10:98102614:C:T	0.7103	T	C	0.5103	-0.0037	0.0101	36659	63137	9.4	0.3547	10	98102614	10	98102614	*	rs10883043	Y	99862371	rs10883043	T	C	0.5134	-0.0085	0.0017	8.3e-07	686487	99862371	98102614	10	98102614	10	98102614	*	Y	-0.366337	-5
chr1:174001121:G:C	0.4144	C	G	0.123	-0.0125	0.0153	36659	63137	0	0.9475	1	174001121	1	174001121	*	rs7523504	S	173970259	rs7523504	C	G	0.1204	0.0183	0.0027	1.1e-11	692237	173970259	174001121	1	174001121	1	174001121	*	S	-0.816993	6.77778
chr13:53632055:G:A	0.2395	A	G	0.8372	-0.0162	0.0138	36659	63137	0	0.5575	13	53632055	13	53632055	*	rs1889997	R	54206190	rs1889997	A	G	0.8407	-0.0117	0.0024	1.1e-06	688487	54206190	53632055	13	53632055	13	53632055	*	R	-1.17391	-4.875
chr5:92990998:C:T	0.3563	T	C	0.8157	0.0122	0.0132	36659	63137	46	0.0466	5	92990998	5	92990998	*	rs34515	Y	92326705	rs34515	T	C	0.8151	0.0099	0.0022	8.8e-06	692016	92326705	92990998	5	92990998	5	92990998	*	Y	0.924242	4.5
chr3:154278066:T:G	0.1204	T	G	0.1411	-0.0232	0.0149	36659	63137	35.3	0.1167	3	154278066	3	154278066	*	rs189588	K	153995855	rs189588	T	G	0.1503	-0.0095	0.0024	6.9e-05	691371	153995855	154278066	3	154278066	3	154278066	*	K	-1.55705	-3.95833
chr16:27997217:G:A	0.5705	A	G	0.1952	0.0073	0.0128	36659	63137	0	0.5314	16	27997217	16	27997217	*	rs7186121	R	28008538	rs7186121	A	G	0.1983	0.0118	0.0022	6.2e-08	690346	28008538	27997217	16	27997217	16	27997217	*	R	0.570312	5.36364
chr1:6591668:C:T	0.7932	T	C	0.3363	-0.0028	0.0108	36659	63137	40.6	0.07786	1	6591668	1	6591668	*	rs1556036	Y	6651728	rs1556036	T	C	0.3285	0.0105	0.0018	2e-09	783690	6651728	6591668	1	6591668	1	6591668	*	Y	-0.259259	5.83333
chr2:33222912:A:G	0.7249	A	G	0.5094	-0.0036	0.0101	36659	63137	57	0.009781	2	33222912	2	33222912	*	rs17642074	R	33447979	rs17642074	A	G	0.5127	0.0062	0.0017	0.00037	675428	33447979	33222912	2	33222912	2	33222912	*	R	-0.356436	3.64706
chr15:55055596:G:C	0.7671	C	G	0.0244	0.0098	0.0331	36496	62732	0	0.8604	15	55055596	15	55055596	*	rs1115335	S	55347794	rs1115335	C	G	0.02093	-0.0247	0.0056	1.2e-05	671995	55347794	55055596	15	55055596	15	55055596	*	S	0.296073	-4.41071
chr3:34706071:G:C	0.3567	C	G	0.6025	0.0096	0.0104	36659	63137	0	0.7927	3	34706071	3	34706071	*	rs9790248	B	34747563	rs9790248	C	G	0.6075	0.0092	0.0018	2.1e-07	691544	34747563	34706071	3	34706071	3	34706071	*	B	0.923077	5.11111
chr8:111327038:C:A	0.4357	A	C	0.7863	0.0097	0.0124	36659	63137	21.8	0.2358	8	111327038	8	111327038	*	rs13270329	M	112339267	rs13270329	A	C	0.7943	0.0096	0.0022	1.6e-05	684252	112339267	111327038	8	111327038	8	111327038	*	M	0.782258	4.36364
chr20:17092477:A:C	0.4485	A	C	0.8747	0.0116	0.0154	36659	63137	0	0.6457	20	17092477	20	17092477	*	rs6135973	M	17073122	rs6135973	A	C	0.8569	-0.0097	0.0025	0.00011	692280	17073122	17092477	20	17092477	20	17092477	*	M	0.753247	-3.88
chr1:210178807:T:A	0.005134	A	T	0.6718	-0.03	0.0107	36659	63137	20	0.2534	1	210178807	1	210178807	*	rs10779525	W	210352152	rs10779525	A	T	0.6821	0.0087	0.0018	2.6e-06	689443	210352152	210178807	1	210178807	1	210178807	*	W	-2.80374	4.83333
chr8:77928895:A:C	0.535	A	C	0.3982	-0.0064	0.0104	36659	63137	0	0.8659	8	77928895	8	77928895	*	rs1987981	H	78841130	rs1987981	A	C	0.3818	-0.0073	0.0018	4.5e-05	686169	78841130	77928895	8	77928895	8	77928895	*	H	-0.615385	-4.05556
chr12:23353415:A:T	0.4811	A	T	0.1893	0.0093	0.0132	36659	63137	0	0.5267	12	23353415	12	23353415	*	rs7132736	W	23506349	rs7132736	A	T	0.1826	-0.012	0.0022	3.9e-08	688262	23506349	23353415	12	23353415	12	23353415	*	W	0.704545	-5.45455
chr2:50283210:C:G	0.9644	C	G	0.1933	0.0006	0.0128	36659	63137	0	0.8781	2	50283210	2	50283210	*	rs1712878	S	50510348	rs1712878	C	G	0.1877	0.0102	0.0022	2.3e-06	690282	50510348	50283210	2	50283210	2	50283210	*	S	0.046875	4.63636
chr2:67717250:A:G	0.9814	A	G	0.1983	0.0003	0.013	36659	63137	0	0.6299	2	67717250	2	67717250	*	rs1864573	R	67944382	rs1864573	A	G	0.2126	0.0082	0.0021	0.00012	689335	67944382	67717250	2	67717250	2	67717250	*	R	0.0230769	3.90476
chr10:50652630:G:T	0.1276	T	G	0.1944	-0.0195	0.0128	36659	63137	0	0.9547	10	50652630	10	50652630	*	rs11006437	K	52412390	rs11006437	T	G	0.1993	0.0087	0.0021	4.2e-05	692605	52412390	50652630	10	50652630	10	50652630	*	K	-1.52344	4.14286
chr8:76025359:A:G	0.4254	A	G	0.4753	-0.0081	0.0101	36659	63137	0	0.6841	8	76025359	8	76025359	*	rs830437	R	76937594	rs830437	A	G	0.473	-0.0129	0.0017	6.5e-14	691929	76937594	76025359	8	76025359	8	76025359	*	R	-0.80198	-7.58824
chr13:40188419:C:G	0.6194	C	G	0.8284	0.0067	0.0135	36659	63137	11.2	0.3372	13	40188419	13	40188419	*	rs17446299	B	40762556	rs17446299	C	G	0.8369	-0.0138	0.0023	3e-09	688294	40762556	40188419	13	40188419	13	40188419	*	B	0.496296	-6
chr16:9113896:T:C	0.9002	T	C	0.4139	-0.0013	0.0104	36659	63137	0	0.5817	16	9113896	16	9113896	*	rs12149709	Y	9207753	rs12149709	T	C	0.4008	-0.0084	0.0018	1.6e-06	688054	9207753	9113896	16	9113896	16	9113896	*	Y	-0.125	-4.66667
chr4:18320273:T:C	0.7876	T	C	0.5412	0.0027	0.0102	36659	63137	60.1	0.005247	4	18320273	4	18320273	*	rs7693245	Y	18321896	rs7693245	T	C	0.5531	-0.0085	0.0017	1e-06	690393	18321896	18320273	4	18320273	4	18320273	*	Y	0.264706	-5
chr2:180670580:A:G	0.7939	A	G	0.9182	-0.0048	0.0184	36659	63137	0	0.7442	2	180670580	2	180670580	*	rs16867350	R	181535307	rs16867350	A	G	0.9206	-0.0192	0.0033	4.1e-09	679387	181535307	180670580	2	180670580	2	180670580	*	R	-0.26087	-5.81818
chr3:49994575:T:G	0.3953	T	G	0.5595	0.0086	0.0101	36659	63137	21.7	0.2369	3	49994575	3	49994575	*	rs17657664	D	50032008	rs17657664	T	G	0.5577	-0.0156	0.0017	1.2e-19	692533	50032008	49994575	3	49994575	3	49994575	*	D	0.851485	-9.17647
chr3:195093957:G:C	0.4325	C	G	0.349	-0.0085	0.0108	36659	63137	0	0.6955	3	195093957	3	195093957	*	rs4677803	S	194814686	rs4677803	C	G	0.3441	-0.0065	0.0019	0.00048	671079	194814686	195093957	3	195093957	3	195093957	*	S	-0.787037	-3.42105
chr2:104772209:A:T	0.06391	A	T	0.4681	0.019	0.0102	36659	63137	40.9	0.07625	2	104772209	2	104772209	*	rs13029898	W	105388667	rs13029898	A	T	0.4752	0.0124	0.0017	4.1e-13	691395	105388667	104772209	2	104772209	2	104772209	*	W	1.86275	7.29412
chr8:10721562:C:T	0.5894	T	C	0.5078	-0.0054	0.01	36390	62462	0	0.7199	8	10721562	8	10721562	*	rs12544976	Y	10579072	rs12544976	T	C	0.5187	-0.0137	0.0017	3.5e-15	688552	10579072	10721562	8	10721562	8	10721562	*	Y	-0.54	-8.05882
chr6:51914840:A:G	0.1137	A	G	0.6424	0.0167	0.0106	36659	63137	0	0.7662	6	51914840	6	51914840	*	rs1266874	R	51779638	rs1266874	A	G	0.6442	-0.014	0.0018	9.8e-15	691020	51779638	51914840	6	51914840	6	51914840	*	R	1.57547	-7.77778
chr6:2787691:A:G	0.01704	A	G	0.551	0.0243	0.0102	36659	63137	5.5	0.3908	6	2787691	6	2787691	*	rs460677	R	2787925	rs460677	A	G	0.5599	-0.0085	0.0017	8.8e-07	692225	2787925	2787691	6	2787691	6	2787691	*	R	2.38235	-5
chr6:28421474:G:C	0.0829	C	G	0.2991	0.019	0.011	36659	63137	0	0.6112	6	28421474	6	28421474	*	rs4642462	S	28389251	rs4642462	C	G	0.2922	0.007	0.002	0.00045	529238	28389251	28421474	6	28421474	6	28421474	*	S	1.72727	3.5
chr2:100767477:G:A	0.5743	A	G	0.1335	-0.0083	0.0149	36659	63137	0	0.7923	2	100767477	2	100767477	*	rs10172286	R	101383939	rs10172286	A	G	0.1342	-0.009	0.0026	0.00043	686629	101383939	100767477	2	100767477	2	100767477	*	R	-0.557047	-3.46154
chr2:199816276:C:T	0.704	T	C	0.8131	0.005	0.0131	36659	63137	0	0.5015	2	199816276	2	199816276	*	rs7574287	Y	200680999	rs7574287	T	C	0.8043	0.0099	0.0022	5.1e-06	692406	200680999	199816276	2	199816276	2	199816276	*	Y	0.381679	4.5
chr6:51550652:A:T	0.05536	A	T	0.7886	0.0237	0.0124	36659	63137	21.1	0.2429	6	51550652	6	51550652	*	rs7449475	W	51415450	rs7449475	A	T	0.7929	0.0075	0.0021	0.00032	689424	51415450	51550652	6	51550652	6	51550652	*	W	1.91129	3.57143
chr20:36128316:C:T	0.1785	T	C	0.227	0.0162	0.012	36659	63137	0	0.9582	20	36128316	20	36128316	*	rs2590991	Y	34716238	rs2590991	T	C	0.2113	0.0088	0.0021	2.8e-05	688801	34716238	36128316	20	36128316	20	36128316	*	Y	1.35	4.19048
chr1:193302396:T:C	0.1731	T	C	0.7301	-0.0155	0.0113	36659	63137	31.9	0.1439	1	193302396	1	193302396	*	rs817140	Y	193271526	rs817140	T	C	0.7157	-0.0084	0.0019	1.2e-05	691444	193271526	193302396	1	193302396	1	193302396	*	Y	-1.37168	-4.42105
chr17:41302224:A:T	0.5054	A	T	0.8087	0.0086	0.0128	36659	63137	0	0.9655	17	41302224	17	41302224	*	rs1001191	W	39458476	rs1001191	A	T	0.8146	-0.0139	0.0022	5.6e-10	692515	39458476	41302224	17	41302224	17	41302224	*	W	0.671875	-6.31818
chr4:32222709:G:A	0.8294	A	G	0.3463	-0.0023	0.0107	36659	63137	31.8	0.1452	4	32222709	4	32222709	*	rs13435325	R	32224331	rs13435325	A	G	0.345	0.0091	0.0018	6.1e-07	691042	32224331	32222709	4	32222709	4	32222709	*	R	-0.214953	5.05556
chr1:95865086:C:A	0.759	A	C	0.3677	-0.0032	0.0104	36659	63137	26.8	0.1893	1	95865086	1	95865086	*	rs1361736	M	96330642	rs1361736	A	C	0.3668	0.0141	0.0018	3e-15	690712	96330642	95865086	1	95865086	1	95865086	*	M	-0.307692	7.83333
chr1:221663318:C:A	0.7286	A	C	0.1348	0.0051	0.0147	36659	63137	15.1	0.2998	1	221663318	1	221663318	*	rs11118808	M	221836660	rs11118808	A	C	0.1188	-0.0114	0.0027	1.9e-05	684493	221836660	221663318	1	221663318	1	221663318	*	M	0.346939	-4.22222
chr15:55662907:G:A	0.009666	A	G	0.073	0.0515	0.0199	36659	63137	0	0.9949	15	55662907	15	55662907	*	rs17819156	R	55955105	rs17819156	A	G	0.06525	0.0136	0.0035	0.00012	664785	55955105	55662907	15	55662907	15	55662907	*	R	2.58794	3.88571
chr6:21891259:C:T	0.4546	T	C	0.1275	0.0115	0.0153	36659	63137	53.9	0.01669	6	21891259	6	21891259	*	rs12214591	Y	21891490	rs12214591	T	C	0.137	0.0097	0.0026	0.00017	690020	21891490	21891259	6	21891259	6	21891259	*	Y	0.751634	3.73077
chr3:80565008:G:C	0.4551	C	G	0.3159	-0.0081	0.0108	36659	63137	0	0.5315	3	80565008	3	80565008	*	rs13073306	S	80614158	rs13073306	C	G	0.3045	0.011	0.0019	6.2e-09	689881	80614158	80565008	3	80565008	3	80565008	*	S	-0.75	5.78947
chr13:111582265:T:C	0.01438	T	C	0.4765	0.0248	0.0101	36659	63137	10.1	0.3483	13	111582265	13	111582265	*	rs9515453	Y	112234612	rs9515453	T	C	0.4759	-0.0124	0.0017	5.4e-13	692458	112234612	111582265	13	111582265	13	111582265	*	Y	2.45545	-7.29412
chr8:10245669:G:C	0.01893	C	G	0.5392	0.0239	0.0102	36390	62462	33.6	0.139	8	10245669	8	10245669	*	rs2952225	S	10103179	rs2952225	C	G	0.5495	-0.0101	0.0017	8.6e-09	685183	10103179	10245669	8	10245669	8	10245669	*	S	2.34314	-5.94118
chr8:60708054:G:A	0.1089	A	G	0.4486	0.0164	0.0102	36659	63137	29.3	0.1664	8	60708054	8	60708054	*	rs4738817	R	61620613	rs4738817	A	G	0.4647	0.0062	0.0017	0.00036	687020	61620613	60708054	8	60708054	8	60708054	*	R	1.60784	3.64706
chr6:152924458:G:A	0.9533	A	G	0.1977	0.0007	0.0127	36659	63137	52.6	0.02032	6	152924458	6	152924458	*	rs17310198	R	153245593	rs17310198	A	G	0.205	-0.0084	0.0022	8.9e-05	686780	153245593	152924458	6	152924458	6	152924458	*	R	0.0551181	-3.81818
chr14:34888144:C:T	0.2137	T	C	0.1234	0.019	0.0153	36659	63137	39.1	0.08856	14	34888144	14	34888144	*	rs17508334	Y	35357350	rs17508334	T	C	0.12	-0.014	0.0027	2.7e-07	686372	35357350	34888144	14	34888144	14	34888144	*	Y	1.24183	-5.18519
chr11:90242931:G:A	0.121	A	G	0.2143	-0.0191	0.0123	36659	63137	0	0.6368	11	90242931	11	90242931	*	rs7108366	R	89976099	rs7108366	A	G	0.2211	0.0079	0.0021	0.00015	691183	89976099	90242931	11	90242931	11	90242931	*	R	-1.55285	3.7619
chr10:128821448:C:G	0.4413	C	G	0.3885	0.0082	0.0106	36659	63137	38.5	0.09234	10	128821448	10	128821448	*	rs7895542	S	130619712	rs7895542	C	G	0.383	-0.0064	0.0018	0.00029	684910	130619712	128821448	10	128821448	10	128821448	*	S	0.773585	-3.55556
chr21:39321564:T:C	0.2013	T	C	0.4338	-0.0131	0.0103	36659	63137	37.3	0.101	21	39321564	21	39321564	*	rs7281853	H	40693490	rs7281853	T	C	0.4263	-0.0095	0.0017	4.4e-08	692226	40693490	39321564	21	39321564	21	39321564	*	H	-1.27184	-5.58824
chr15:66428388:G:T	0.2594	T	G	0.0775	-0.0212	0.0188	36659	63137	0	0.8268	15	66428388	15	66428388	*	rs11856814	D	66720726	rs11856814	T	G	0.0746	0.0172	0.0033	1.9e-07	684237	66720726	66428388	15	66428388	15	66428388	*	D	-1.12766	5.21212
chr1:78870479:C:T	0.7469	T	C	0.7404	0.0037	0.0115	36659	63137	39.1	0.08851	1	78870479	1	78870479	*	rs3012079	Y	79336164	rs3012079	T	C	0.7321	-0.0086	0.0021	3.1e-05	540314	79336164	78870479	1	78870479	1	78870479	*	Y	0.321739	-4.09524
chr2:115340348:T:C	0.6625	T	C	0.9229	0.0083	0.0189	36659	63137	10.3	0.346	2	115340348	2	115340348	*	rs17822987	Y	116097924	rs17822987	T	C	0.92528	-0.0126	0.0033	0.00011	690983	116097924	115340348	2	115340348	2	115340348	*	Y	0.439153	-3.81818
chr3:79663067:T:A	0.9112	A	T	0.3269	0.0012	0.0107	36659	63137	0	0.9243	3	79663067	3	79663067	*	rs12485443	W	79712217	rs12485443	A	T	0.3265	0.0074	0.0019	6.4e-05	684216	79712217	79663067	3	79663067	3	79663067	*	W	0.11215	3.89474
chr10:50446871:T:C	0.4333	T	C	0.7516	0.0091	0.0116	36659	63137	41.2	0.07433	10	50446871	10	50446871	*	rs1203386	Y	52206631	rs1203386	T	C	0.7443	-0.007	0.002	0.00033	692424	52206631	50446871	10	50446871	10	50446871	*	Y	0.784483	-3.5
chr3:154468289:C:T	0.1195	T	C	0.0661	0.0318	0.0204	36659	63137	0	0.831	3	154468289	3	154468289	*	rs16824076	Y	154186078	rs16824076	T	C	0.05706	-0.014	0.0038	0.00021	680236	154186078	154468289	3	154468289	3	154468289	*	Y	1.55882	-3.68421
chr1:78221897:T:G	0.1899	T	G	0.6604	0.0139	0.0106	36659	63137	0	0.9711	1	78221897	1	78221897	*	rs671229	K	78687581	rs671229	T	G	0.6765	0.0072	0.0019	0.00011	678637	78687581	78221897	1	78221897	1	78221897	*	K	1.31132	3.78947
chr16:50971446:T:C	0.1154	T	C	0.5409	-0.016	0.0102	36659	63137	0	0.713	16	50971446	16	50971446	*	rs1948547	Y	51005357	rs1948547	T	C	0.5427	-0.0079	0.0017	5.1e-06	691380	51005357	50971446	16	50971446	16	50971446	*	Y	-1.56863	-4.64706
chr11:27387417:C:T	0.3574	T	C	0.9311	0.0192	0.0209	36659	63137	0	0.8317	11	27387417	11	27387417	*	rs2199664	Y	27408964	rs2199664	T	C	0.93575	-0.0177	0.0035	4.6e-07	678340	27408964	27387417	11	27387417	11	27387417	*	Y	0.91866	-5.05714
chr8:10480278:G:A	0.7127	A	G	0.7892	-0.0046	0.0125	36390	62462	0	0.5309	8	10480278	8	10480278	*	rs4074083	R	10337788	rs4074083	A	G	0.7872	0.0109	0.0021	2.1e-07	684903	10337788	10480278	8	10480278	8	10480278	*	R	-0.368	5.19048
chr2:156179865:T:A	0.4582	A	T	0.4838	-0.0075	0.0101	36659	63137	0	0.8721	2	156179865	2	156179865	*	rs7605702	W	157036377	rs7605702	A	T	0.4866	-0.0071	0.0017	4.4e-05	683084	157036377	156179865	2	156179865	2	156179865	*	W	-0.742574	-4.17647
chr11:27190704:A:C	0.4235	A	C	0.4259	-0.0084	0.0105	36659	63137	53.1	0.01904	11	27190704	11	27190704	*	rs4923427	M	27212251	rs4923427	A	C	0.4324	0.0061	0.0017	0.0005	684150	27212251	27190704	11	27190704	11	27190704	*	M	-0.8	3.58824
chr2:100202017:C:T	0.3434	T	C	0.3828	0.0098	0.0103	36659	63137	0	0.5948	2	100202017	2	100202017	*	rs4851266	Y	100818479	rs4851266	T	C	0.3937	-0.0141	0.0018	8.7e-16	689627	100818479	100202017	2	100202017	2	100202017	*	Y	0.951456	-7.83333
chr5:163338141:T:G	0.3994	T	G	0.1578	-0.0121	0.0143	36659	63137	0	0.7532	5	163338141	5	163338141	*	rs11135248	K	162765147	rs11135248	T	G	0.1374	0.0087	0.0025	0.00047	691638	162765147	163338141	5	163338141	5	163338141	*	K	-0.846154	3.48
chr10:16099509:C:T	0.02347	T	C	0.7391	-0.0274	0.0121	36659	63137	0.2	0.4388	10	16099509	10	16099509	*	rs7094858	Y	16141508	rs7094858	T	C	0.7661	0.0106	0.002	2.3e-07	689862	16141508	16099509	10	16099509	10	16099509	*	Y	-2.26446	5.3
chr20:48358114:T:A	0.5587	A	T	0.2949	-0.0065	0.0111	36659	63137	0	0.4996	20	48358114	20	48358114	*	rs6066707	W	46986857	rs6066707	A	T	0.3096	-0.0072	0.0019	0.0001	692236	46986857	48358114	20	48358114	20	48358114	*	W	-0.585586	-3.78947
chr6:53966936:T:C	0.1133	T	C	0.6455	0.0167	0.0105	36659	63137	28.8	0.1706	6	53966936	6	53966936	*	rs9367546	Y	53831734	rs9367546	T	C	0.6376	-0.0073	0.0018	4.9e-05	689026	53831734	53966936	6	53966936	6	53966936	*	Y	1.59048	-4.05556
chr6:27184749:C:A	0.2132	A	C	0.7758	-0.0151	0.0121	36659	63137	38	0.09586	6	27184749	6	27184749	*	rs1102558	M	27152528	rs1102558	A	C	0.8031	0.0095	0.0024	6.7e-05	528683	27152528	27184749	6	27184749	6	27184749	*	M	-1.24793	3.95833
chr5:135725253:C:G	0.9231	C	G	0.704	-0.0011	0.0111	36659	63137	0	0.5073	5	135725253	5	135725253	*	rs10515476	B	135060942	rs10515476	C	G	0.7071	-0.0074	0.0019	8.6e-05	692439	135060942	135725253	5	135725253	5	135725253	*	B	-0.0990991	-3.89474
chr5:154085892:G:T	0.08845	T	G	0.5954	-0.0175	0.0103	36659	63137	0	0.6319	5	154085892	5	154085892	*	rs707181	K	153465452	rs707181	T	G	0.6232	0.0114	0.0018	1e-10	692237	153465452	154085892	5	154085892	5	154085892	*	K	-1.69903	6.33333
chr7:133884803:G:A	0.6705	A	G	0.1274	0.0065	0.0152	36659	63137	31.7	0.1456	7	133884803	7	133884803	*	rs17167332	R	133569556	rs17167332	A	G	0.1343	-0.0119	0.0025	2.2e-06	692488	133569556	133884803	7	133884803	7	133884803	*	R	0.427632	-4.76
chr8:114386750:A:G	0.2031	A	G	0.5368	-0.0128	0.0101	36659	63137	0	0.9509	8	114386750	8	114386750	*	rs290620	R	115398979	rs290620	A	G	0.5317	-0.0061	0.0017	0.00039	691838	115398979	114386750	8	114386750	8	114386750	*	R	-1.26733	-3.58824
chr11:30458135:G:A	0.04324	A	G	0.2862	-0.0226	0.0112	36659	63137	3.3	0.4112	11	30458135	11	30458135	*	rs504784	R	30479682	rs504784	A	G	0.2945	0.0103	0.0019	4.8e-08	691954	30479682	30458135	11	30458135	11	30458135	*	R	-2.01786	5.42105
chr8:25746657:C:T	0.4912	T	C	0.2894	-0.0077	0.0112	36659	63137	0	0.836	8	25746657	8	25746657	*	rs11778968	Y	25604173	rs11778968	T	C	0.2924	0.0084	0.0019	1.1e-05	692419	25604173	25746657	8	25746657	8	25746657	*	Y	-0.6875	4.42105
chr1:202147829:T:A	0.4259	A	T	0.3347	0.0087	0.0109	36659	63137	41.8	0.07049	1	202147829	1	202147829	*	rs4623766	W	202116957	rs4623766	A	T	0.3307	-0.0136	0.0019	8.9e-13	661823	202116957	202147829	1	202147829	1	202147829	*	W	0.798165	-7.15789
chr8:20912968:C:T	0.6793	T	C	0.2169	-0.0051	0.0122	36659	63137	34.3	0.1243	8	20912968	8	20912968	*	rs17116662	Y	20770479	rs17116662	T	C	0.2177	0.0076	0.0021	0.00032	686431	20770479	20912968	8	20912968	8	20912968	*	Y	-0.418033	3.61905
chr11:111136353:T:C	0.642	T	C	0.8104	-0.006	0.0129	36659	63137	14.2	0.309	11	111136353	11	111136353	*	rs484021	Y	111007077	rs484021	T	C	0.7889	-0.0096	0.0022	1.3e-05	636472	111007077	111136353	11	111136353	11	111136353	*	Y	-0.465116	-4.36364
chr6:109407148:A:G	0.773	A	G	0.6562	-0.0031	0.0106	36659	63137	17	0.2817	6	109407148	6	109407148	*	rs9480948	R	109728351	rs9480948	A	G	0.6688	0.0071	0.0018	0.00011	692381	109728351	109407148	6	109407148	6	109407148	*	R	-0.292453	3.94444
chr1:193085355:T:C	0.3205	T	C	0.2937	0.0112	0.0112	36659	63137	0	0.4844	1	193085355	1	193085355	*	rs10801173	B	193054485	rs10801173	T	C	0.2899	0.0083	0.0019	1.1e-05	691213	193054485	193085355	1	193085355	1	193085355	*	B	1	4.36842
chr17:5070487:G:A	0.05835	A	G	0.4371	-0.0194	0.0102	36659	63137	39.1	0.08832	17	5070487	17	5070487	*	rs9897420	R	4973782	rs9897420	A	G	0.4573	-0.0085	0.0018	1.4e-06	682187	4973782	5070487	17	5070487	17	5070487	*	R	-1.90196	-4.72222
chr17:80800177:G:A	0.7404	A	G	0.1206	-0.0051	0.0155	36659	63137	0	0.7334	17	80800177	17	80800177	*	rs11652074	R	78773977	rs11652074	A	G	0.1255	0.0111	0.0027	4.1e-05	690037	78773977	80800177	17	80800177	17	80800177	*	R	-0.329032	4.11111
chr2:239199052:A:G	0.6915	A	G	0.8535	0.0058	0.0145	36659	63137	26.8	0.1892	2	239199052	2	239199052	*	rs3791581	R	240120748	rs3791581	A	G	0.8596	-0.009	0.0025	0.00023	684224	240120748	239199052	2	239199052	2	239199052	*	R	0.4	-3.6
chr7:68267596:T:G	0.2909	T	G	0.6135	-0.011	0.0104	36659	63137	20.6	0.2472	7	68267596	7	68267596	*	rs13234466	K	67732583	rs13234466	T	G	0.6083	-0.0077	0.0018	1.3e-05	688895	67732583	68267596	7	68267596	7	68267596	*	K	-1.05769	-4.27778
chr5:137943961:C:T	0.5191	T	C	0.1908	-0.0083	0.0128	36659	63137	0	0.8143	5	137943961	5	137943961	*	rs11746354	Y	137279650	rs11746354	T	C	0.2019	-0.01	0.0021	3.4e-06	692571	137279650	137943961	5	137943961	5	137943961	*	Y	-0.648438	-4.7619
chr5:148736743:A:C	0.7742	A	C	0.7732	0.0036	0.0124	36659	63137	29.7	0.1627	5	148736743	5	148736743	*	rs1465406	M	148116306	rs1465406	A	C	0.7766	0.0097	0.0021	2.7e-06	690087	148116306	148736743	5	148736743	5	148736743	*	M	0.290323	4.61905
chr20:24960836:G:A	0.3564	A	G	0.7203	-0.0107	0.0116	36659	63137	0	0.6765	20	24960836	20	24960836	*	rs6083696	R	24941472	rs6083696	A	G	0.7167	0.0105	0.0019	4.4e-08	692427	24941472	24960836	20	24960836	20	24960836	*	R	-0.922414	5.52632
chr1:223445425:C:A	0.3971	A	C	0.2174	-0.0104	0.0123	36659	63137	26.9	0.1879	1	223445425	1	223445425	*	rs11590684	M	223618767	rs11590684	A	C	0.2226	-0.0077	0.0021	0.00026	680069	223618767	223445425	1	223445425	1	223445425	*	M	-0.845528	-3.66667
chr16:68374216:G:C	0.2658	C	G	0.6898	0.0123	0.011	36659	63137	15.2	0.2988	16	68374216	16	68374216	*	rs1110570	B	68408119	rs1110570	C	G	0.7101	-0.0131	0.0019	5.5e-12	689895	68408119	68374216	16	68374216	16	68374216	*	B	1.11818	-6.89474
chr3:82650238:C:T	0.02566	T	C	0.3689	0.0233	0.0104	36659	63137	8.7	0.3611	3	82650238	3	82650238	*	rs1477830	Y	82699389	rs1477830	T	C	0.3621	0.0137	0.0018	2e-14	692245	82699389	82650238	3	82650238	3	82650238	*	Y	2.24038	7.61111
chr1:78167888:G:A	0.5073	A	G	0.6356	0.007	0.0105	36659	63137	0	0.8395	1	78167888	1	78167888	*	rs640124	R	78633572	rs640124	A	G	0.6543	0.0095	0.0018	1e-07	691581	78633572	78167888	1	78167888	1	78167888	*	R	0.666667	5.27778
chr7:32339606:G:A	0.9591	A	G	0.6575	-0.0005	0.0107	36659	63137	0	0.9829	7	32339606	7	32339606	*	rs215670	R	32379218	rs215670	A	G	0.66	-0.0138	0.0018	6.4e-14	677830	32379218	32339606	7	32339606	7	32339606	*	R	-0.046729	-7.66667
chr3:53408880:A:G	0.3933	A	G	0.8993	0.0144	0.0169	36659	63137	0	0.5862	3	53408880	3	53408880	*	rs550043	R	53442907	rs550043	A	G	0.90213	0.0129	0.0029	6.6e-06	692441	53442907	53408880	3	53408880	3	53408880	*	R	0.852071	4.44828
chr7:103880659:G:A	0.1992	A	G	0.1011	0.0215	0.0168	36659	63137	33.1	0.1339	7	103880659	7	103880659	*	rs12669883	R	103521106	rs12669883	A	G	0.1033	-0.012	0.0028	2.4e-05	689525	103521106	103880659	7	103880659	7	103880659	*	R	1.27976	-4.28571
chr2:180634444:C:T	0.832	T	C	0.1175	0.0033	0.0156	36659	63137	0	0.7763	2	180634444	2	180634444	*	rs13386747	Y	181499171	rs13386747	T	C	0.1226	0.01	0.0027	0.00021	685257	181499171	180634444	2	180634444	2	180634444	*	Y	0.211538	3.7037
chr9:11488348:C:T	0.6749	T	C	0.1632	0.0057	0.0136	36659	63137	45.9	0.04757	9	11488348	9	11488348	*	rs725910	Y	11488348	rs725910	T	C	0.1636	-0.0087	0.0024	0.00029	685041	11488348	11488348	9	11488348	9	11488348	*	Y	0.419118	-3.625
chr1:39445012:T:C	0.04532	T	C	0.902	-0.0341	0.017	36659	63137	0	0.6929	1	39445012	1	39445012	*	rs617577	Y	39910684	rs617577	T	C	0.91236	0.0162	0.0027	3.1e-09	794629	39910684	39445012	1	39445012	1	39445012	*	Y	-2.00588	6
chr6:160324719:A:C	0.5156	A	C	0.3256	-0.007	0.0107	36659	63137	0	0.8324	6	160324719	6	160324719	*	rs384156	M	160745751	rs384156	A	C	0.3193	-0.0068	0.0017	7.5e-05	794359	160745751	160324719	6	160324719	6	160324719	*	M	-0.654206	-4
chr2:109378076:T:C	0.8714	T	C	0.6336	0.0017	0.0105	36659	63137	0	0.8834	2	109378076	2	109378076	*	rs11687726	Y	109994532	rs11687726	T	C	0.6286	-0.0071	0.0018	5.9e-05	691710	109994532	109378076	2	109378076	2	109378076	*	Y	0.161905	-3.94444
chr5:64776345:A:G	0.1418	A	G	0.5079	-0.015	0.0102	36659	63137	0	0.8324	5	64776345	5	64776345	*	rs10434542	R	64072172	rs10434542	A	G	0.4853	0.0122	0.0017	2.3e-12	677181	64072172	64776345	5	64776345	5	64776345	*	R	-1.47059	7.17647
chr2:35200463:T:C	2.151e-05	T	C	0.4939	0.0428	0.0101	36659	63137	0	0.8316	2	35200463	2	35200463	*	rs5023607	H	35425529	rs5023607	T	C	0.4915	0.0101	0.0019	6e-08	526705	35425529	35200463	2	35200463	2	35200463	*	H	4.23762	5.31579
chr3:88133918:A:C	0.4616	A	C	0.1573	-0.0105	0.0142	36659	63137	2.9	0.4148	3	88133918	3	88133918	*	rs4414876	M	88183068	rs4414876	A	C	0.1467	-0.0183	0.0024	1.2e-14	692579	88183068	88133918	3	88133918	3	88133918	*	M	-0.739437	-7.625
chr6:160286215:C:T	0.2362	T	C	0.2609	0.0135	0.0114	36659	63137	22.3	0.2314	6	160286215	6	160286215	*	rs1114845	Y	160707247	rs1114845	T	C	0.2609	0.0089	0.002	8.6e-06	631419	160707247	160286215	6	160286215	6	160286215	*	Y	1.18421	4.45
chr2:48283120:T:A	0.0336	A	T	0.2539	-0.0247	0.0116	36659	63137	0	0.6661	2	48283120	2	48283120	*	rs17037255	W	48510259	rs17037255	A	T	0.2489	-0.0099	0.002	8.3e-07	690414	48510259	48283120	2	48283120	2	48283120	*	W	-2.12931	-4.95
chr18:54654430:G:T	0.2263	T	G	0.5924	-0.0126	0.0104	36659	63137	3.3	0.4114	18	54654430	18	54654430	*	rs2864758	D	52321661	rs2864758	T	G	0.5859	-0.0068	0.0018	9.9e-05	688199	52321661	54654430	18	54654430	18	54654430	*	D	-1.21154	-3.77778
chr6:118451420:T:C	0.8486	T	C	0.566	0.0019	0.0101	36659	63137	0	0.8737	6	118451420	6	118451420	*	rs17825393	Y	118772583	rs17825393	T	C	0.5426	-0.0062	0.0016	0.00013	793578	118772583	118451420	6	118451420	6	118451420	*	Y	0.188119	-3.875
chr20:11247373:C:T	0.2474	T	C	0.4468	-0.012	0.0104	36659	63137	15.1	0.3005	20	11247373	20	11247373	*	rs4435520	Y	11228021	rs4435520	T	C	0.4618	0.0067	0.0018	0.00013	667652	11228021	11247373	20	11247373	20	11247373	*	Y	-1.15385	3.72222
chr1:171466403:C:A	0.2901	A	C	0.091	0.0186	0.0176	36659	63137	0	0.4973	1	171466403	1	171466403	*	rs16864515	H	171435542	rs16864515	A	C	0.09273	0.0186	0.0029	1.7e-10	690508	171435542	171466403	1	171466403	1	171466403	*	H	1.05682	6.41379
chr7:24235134:A:C	0.03394	A	C	0.2086	-0.0266	0.0125	36659	63137	0	0.5953	7	24235134	7	24235134	*	rs12666025	M	24274753	rs12666025	A	C	0.1987	0.0098	0.0022	8.5e-06	691353	24274753	24235134	7	24235134	7	24235134	*	M	-2.128	4.45455
chr20:34705089:T:C	0.007405	T	C	0.5967	0.0275	0.0103	36659	63137	15.7	0.2947	20	34705089	20	34705089	*	rs910870	Y	33292893	rs910870	T	C	0.6044	-0.0096	0.0018	5.6e-08	689107	33292893	34705089	20	34705089	20	34705089	*	Y	2.6699	-5.33333
chr6:97883481:A:G	0.3748	A	G	0.5399	0.009	0.0101	36659	63137	0	0.6599	6	97883481	6	97883481	*	rs9320759	R	98331357	rs9320759	A	G	0.5338	0.011	0.0017	1.8e-10	692558	98331357	97883481	6	97883481	6	97883481	*	R	0.891089	6.47059
chr10:91246127:T:A	0.046	A	T	0.0516	0.047	0.0236	36659	63137	0	0.471	10	91246127	10	91246127	*	rs12241146	W	93005884	rs12241146	A	T	0.05344	-0.0147	0.0039	0.00016	679635	93005884	91246127	10	91246127	10	91246127	*	W	1.99153	-3.76923
chr14:101883203:C:T	0.05469	T	C	0.1944	0.0246	0.0128	36659	63137	34.2	0.1252	14	101883203	14	101883203	*	rs1741125	Y	102349540	rs1741125	T	C	0.1767	-0.0124	0.0023	3.9e-08	691325	102349540	101883203	14	101883203	14	101883203	*	Y	1.92188	-5.3913
chr3:25329694:G:A	0.5502	A	G	0.109	-0.0097	0.0162	36659	63137	39.3	0.08689	3	25329694	3	25329694	*	rs9815892	R	25371185	rs9815892	A	G	0.1084	-0.0119	0.0031	0.0001	519138	25371185	25329694	3	25329694	3	25329694	*	R	-0.598765	-3.83871
chr6:20512142:A:T	0.7611	A	T	0.8064	-0.0039	0.0129	36659	63137	42.5	0.06596	6	20512142	6	20512142	*	rs7747345	W	20512373	rs7747345	A	T	0.8077	0.0073	0.0021	0.00038	794712	20512373	20512142	6	20512142	6	20512142	*	W	-0.302326	3.47619
chr12:110149832:G:A	0.359	A	G	0.4016	-0.0094	0.0103	36659	63137	0	0.6464	12	110149832	12	110149832	*	rs7309141	R	110587637	rs7309141	A	G	0.4141	0.009	0.0017	7.9e-08	788508	110587637	110149832	12	110149832	12	110149832	*	R	-0.912621	5.29412
chr9:106303155:C:G	0.2548	C	G	0.806	0.0146	0.0128	36659	63137	0	0.5854	9	106303155	9	106303155	*	rs13291080	S	109065436	rs13291080	C	G	0.8154	-0.0125	0.0023	3.1e-08	690906	109065436	106303155	9	106303155	9	106303155	*	S	1.14062	-5.43478
chr15:46037348:T:G	0.3804	T	G	0.4417	-0.0092	0.0104	36659	63137	0	0.4516	15	46037348	15	46037348	*	rs12595669	K	46329546	rs12595669	T	G	0.4471	-0.0087	0.0017	6e-07	686496	46329546	46037348	15	46037348	15	46037348	*	K	-0.884615	-5.11765
chr5:59528194:A:T	0.0004657	A	T	0.7407	0.0404	0.0115	36659	63137	0	0.5107	5	59528194	5	59528194	*	rs10514860	W	58824020	rs10514860	A	T	0.7382	0.0073	0.002	0.00021	688532	58824020	59528194	5	59528194	5	59528194	*	W	3.51304	3.65
chr18:24912401:A:G	0.5737	A	G	0.1375	0.0086	0.0152	36659	63137	0	0.6008	18	24912401	18	24912401	*	rs930702	V	22492365	rs930702	A	G	0.1218	-0.012	0.0027	9.4e-06	676944	22492365	24912401	18	24912401	18	24912401	*	V	0.565789	-4.44444
chr1:84038426:C:T	0.1833	T	C	0.7408	-0.0155	0.0116	36659	63137	0	0.7942	1	84038426	1	84038426	*	rs566830	Y	84504109	rs566830	T	C	0.7473	0.0077	0.0021	0.00035	527765	84504109	84038426	1	84038426	1	84038426	*	Y	-1.33621	3.66667
chr5:64593727:G:C	0.6191	C	G	0.4359	0.0051	0.0102	36659	63137	0	0.7008	5	64593727	5	64593727	*	rs3857265	S	63889554	rs3857265	C	G	0.4391	-0.0074	0.0016	6.1e-06	789690	63889554	64593727	5	64593727	5	64593727	*	S	0.5	-4.625
chr11:30533654:G:A	0.7542	A	G	0.248	-0.0037	0.0117	36659	63137	28	0.1777	11	30533654	11	30533654	*	rs10835683	R	30555201	rs10835683	A	G	0.2586	0.0076	0.002	0.00011	690849	30555201	30533654	11	30533654	11	30533654	*	R	-0.316239	3.8
chr8:137116902:C:G	0.3381	C	G	0.9502	0.0225	0.0235	36659	63137	4.1	0.4034	8	137116902	8	137116902	*	rs11987180	S	138129145	rs11987180	C	G	0.95802	0.0188	0.0045	3.2e-05	683927	138129145	137116902	8	137116902	8	137116902	*	S	0.957447	4.17778
chr10:97265854:T:A	0.07343	A	T	0.6051	-0.0185	0.0103	36659	63137	0	0.4498	10	97265854	10	97265854	*	rs10882884	W	99025611	rs10882884	A	T	0.5869	-0.0099	0.0018	1.8e-08	689381	99025611	97265854	10	97265854	10	97265854	*	W	-1.79612	-5.5
chr8:9304538:A:G	0.1796	A	G	0.3488	-0.0142	0.0106	36390	62462	0	0.4535	8	9304538	8	9304538	*	rs330068	R	9162048	rs330068	A	G	0.3423	0.0094	0.0017	5.4e-08	791031	9162048	9304538	8	9304538	8	9304538	*	R	-1.33962	5.52941
chr11:103079073:G:A	0.3141	A	G	0.2525	-0.0118	0.0117	36659	63137	24.8	0.2075	11	103079073	11	103079073	*	rs2510089	R	102949802	rs2510089	A	G	0.2611	-0.0078	0.002	7e-05	686903	102949802	103079073	11	103079073	11	103079073	*	R	-1.00855	-3.9
chr16:82403885:C:G	0.7677	C	G	0.3522	-0.0032	0.0109	36659	63137	27.8	0.1801	16	82403885	16	82403885	*	rs3898665	S	82437490	rs3898665	C	G	0.3502	0.0117	0.0018	1.8e-10	679197	82437490	82403885	16	82403885	16	82403885	*	S	-0.293578	6.5
chr5:102716898:G:C	0.6884	C	G	0.4508	-0.0041	0.0101	36659	63137	14.7	0.304	5	102716898	5	102716898	*	rs6875170	V	102052602	rs6875170	C	G	0.4638	0.0082	0.0017	1.9e-06	679653	102052602	102716898	5	102716898	5	102716898	*	V	-0.405941	4.82353
chr11:103237807:C:T	0.8687	T	C	0.0727	-0.0032	0.0194	36659	63137	0	0.5393	11	103237807	11	103237807	*	rs598165	Y	103108536	rs598165	T	C	0.07168	-0.0127	0.0033	0.00011	692353	103108536	103237807	11	103237807	11	103237807	*	Y	-0.164948	-3.84848
chr2:36545560:C:T	0.7736	T	C	0.3366	0.0031	0.0107	36659	63137	42.3	0.0672	2	36545560	2	36545560	*	rs10210291	H	36772703	rs10210291	T	C	0.3279	0.0095	0.0018	2.4e-07	688572	36772703	36545560	2	36545560	2	36545560	*	H	0.28972	5.27778
chr22:37750578:C:T	0.4189	T	C	0.4193	-0.0083	0.0103	36659	63137	0	0.9236	22	37750578	22	37750578	*	rs4821704	Y	38146585	rs4821704	T	C	0.4576	-0.0081	0.0017	3e-06	691274	38146585	37750578	22	37750578	22	37750578	*	Y	-0.805825	-4.76471
chr15:67589591:G:C	0.8492	C	G	0.0915	0.0033	0.0175	36659	63137	0	0.8242	15	67589591	15	67589591	*	rs6494673	S	67881929	rs6494673	C	G	0.0901	0.0115	0.003	0.00015	692450	67881929	67589591	15	67589591	15	67589591	*	S	0.188571	3.83333
chr4:75660791:C:T	0.5787	T	C	0.2764	0.0062	0.0112	36659	63137	12.3	0.3268	4	75660791	4	75660791	*	rs13141390	Y	76585975	rs13141390	T	C	0.2602	-0.0069	0.002	0.0004	692471	76585975	75660791	4	75660791	4	75660791	*	Y	0.553571	-3.45
chr7:127082403:C:T	0.6477	T	C	0.1913	-0.0058	0.0128	36659	63137	0	0.9694	7	127082403	7	127082403	*	rs2283095	Y	126722457	rs2283095	T	C	0.1926	0.012	0.0022	5.5e-08	688140	126722457	127082403	7	127082403	7	127082403	*	Y	-0.453125	5.45455
chr6:71500024:G:A	0.4829	A	G	0.7845	0.0087	0.0123	36659	63137	0	0.7891	6	71500024	6	71500024	*	rs556444	R	72209727	rs556444	A	G	0.7765	0.0076	0.002	9.7e-05	791720	72209727	71500024	6	71500024	6	71500024	*	R	0.707317	3.8
chr3:184083460:A:G	0.4926	A	G	0.5314	0.007	0.0102	36659	63137	15.3	0.2983	3	184083460	3	184083460	*	rs7429958	R	183801248	rs7429958	A	G	0.5495	0.0077	0.0017	9.1e-06	684946	183801248	184083460	3	184083460	3	184083460	*	R	0.686275	4.52941
chr1:216140143:A:G	0.4693	A	G	0.221	-0.009	0.0124	36659	63137	0	0.494	1	216140143	1	216140143	*	rs643416	R	216313485	rs643416	A	G	0.1988	0.0083	0.0022	0.00012	690985	216313485	216140143	1	216140143	1	216140143	*	R	-0.725806	3.77273
chr7:32253373:C:A	0.5693	A	C	0.2582	-0.0065	0.0115	36659	63137	0	0.7321	7	32253373	7	32253373	*	rs13221985	M	32292985	rs13221985	A	C	0.2577	0.0078	0.002	7e-05	691558	32292985	32253373	7	32253373	7	32253373	*	M	-0.565217	3.9
chr5:6793985:G:A	0.1082	A	G	0.2166	0.0198	0.0124	36659	63137	0	0.9274	5	6793985	5	6793985	*	rs7732156	R	6794098	rs7732156	A	G	0.2003	-0.008	0.0021	0.00019	691076	6794098	6793985	5	6793985	5	6793985	*	R	1.59677	-3.80952
chr1:221185454:G:A	0.3037	A	G	0.2836	0.0115	0.0112	36659	63137	0	0.5956	1	221185454	1	221185454	*	rs9431431	R	221358796	rs9431431	A	G	0.295	-0.0068	0.0019	0.00033	689573	221358796	221185454	1	221185454	1	221185454	*	R	1.02679	-3.57895
chr4:104083504:C:T	0.9702	T	C	0.1943	-0.0005	0.0129	36659	63137	38.2	0.09477	4	104083504	4	104083504	*	rs11735915	Y	105004661	rs11735915	T	C	0.2011	0.0093	0.0021	1.4e-05	689346	105004661	104083504	4	104083504	4	104083504	*	Y	-0.0387597	4.42857
chr16:20230364:T:C	0.06373	T	C	0.216	-0.0236	0.0127	36659	63137	0	0.7865	16	20230364	16	20230364	*	rs11074444	Y	20241686	rs11074444	T	C	0.202	-0.0141	0.0021	4.2e-11	689726	20241686	20230364	16	20230364	16	20230364	*	Y	-1.85827	-6.71429
chr12:19030768:G:T	0.1739	T	G	0.0177	-0.0524	0.0385	36496	62732	0	0.741	12	19030768	12	19030768	*	rs16914979	K	19183702	rs16914979	T	G	0.01742	-0.0286	0.0068	2.4e-05	667007	19183702	19030768	12	19030768	12	19030768	*	K	-1.36104	-4.20588
chr2:63672196:C:T	0.8771	T	C	0.7247	0.0017	0.0113	36659	63137	0	0.5449	2	63672196	2	63672196	*	rs2121353	Y	63899330	rs2121353	T	C	0.728	-0.0087	0.0019	5.6e-06	691951	63899330	63672196	2	63672196	2	63672196	*	Y	0.150442	-4.57895
chr2:108772668:A:T	0.1298	A	T	0.7666	-0.0181	0.0119	36659	63137	7.5	0.3728	2	108772668	2	108772668	*	rs700875	W	109389124	rs700875	A	T	0.7613	-0.0086	0.002	1.9e-05	692556	109389124	108772668	2	108772668	2	108772668	*	W	-1.52101	-4.3
chr6:51753372:T:G	0.5267	T	G	0.3235	-0.0069	0.0109	36659	63137	0	0.4481	6	51753372	6	51753372	*	rs1326605	K	51618170	rs1326605	T	G	0.3076	-0.0094	0.0019	4.6e-07	688099	51618170	51753372	6	51753372	6	51753372	*	K	-0.633028	-4.94737
chr6:69527938:T:C	0.412	T	C	0.7234	0.0092	0.0113	36659	63137	43.7	0.05888	6	69527938	6	69527938	*	rs2572987	Y	70237830	rs2572987	T	C	0.7035	-0.008	0.0019	2.4e-05	692357	70237830	69527938	6	69527938	6	69527938	*	Y	0.814159	-4.21053
chr4:103102410:C:T	0.4898	T	C	0.3878	-0.0072	0.0104	36659	63137	20.4	0.2496	4	103102410	4	103102410	*	rs2711897	Y	104023567	rs2711897	T	C	0.3858	-0.0081	0.0018	4.7e-06	692185	104023567	103102410	4	103102410	4	103102410	*	Y	-0.692308	-4.5
chr22:32499905:A:G	0.06627	A	G	0.6358	0.0193	0.0105	36659	63137	0	0.8109	22	32499905	22	32499905	*	rs2269502	R	32895892	rs2269502	A	G	0.631	-0.0068	0.0017	4.7e-05	794752	32895892	32499905	22	32499905	22	32499905	*	R	1.8381	-4
chr12:60577050:T:A	0.5139	A	T	0.4103	-0.0067	0.0103	36659	63137	31.4	0.1482	12	60577050	12	60577050	*	rs4758870	W	60970831	rs4758870	A	T	0.3896	0.0069	0.0018	8.5e-05	686258	60970831	60577050	12	60577050	12	60577050	*	W	-0.650485	3.83333
chr7:21546977:C:T	0.4743	T	C	0.4344	-0.0073	0.0102	36659	63137	0	0.4581	7	21546977	7	21546977	*	rs4722037	Y	21586595	rs4722037	T	C	0.4307	-0.0072	0.0018	5.8e-05	674032	21586595	21546977	7	21546977	7	21546977	*	Y	-0.715686	-4
chr19:19270946:C:T	0.06429	T	C	0.3332	0.0198	0.0107	36659	63137	3	0.4134	19	19270946	19	19270946	*	rs2074303	Y	19381755	rs2074303	T	C	0.3368	-0.0077	0.0017	1.1e-05	792377	19381755	19270946	19	19270946	19	19270946	*	Y	1.85047	-4.52941
chr6:112428856:C:T	0.2069	T	C	0.5047	-0.0128	0.0101	36659	63137	39.5	0.0853	6	112428856	6	112428856	*	rs9487913	Y	112750058	rs9487913	T	C	0.5006	0.006	0.0017	0.00048	688792	112750058	112428856	6	112428856	6	112428856	*	Y	-1.26733	3.52941
chr5:104603973:C:T	0.8715	T	C	0.5174	-0.0016	0.0101	36659	63137	12.6	0.3241	5	104603973	5	104603973	*	rs12187898	Y	103939674	rs12187898	T	C	0.514	-0.0088	0.0017	2.9e-07	690662	103939674	104603973	5	104603973	5	104603973	*	Y	-0.158416	-5.17647
chr9:19952693:G:T	0.5819	T	G	0.3054	-0.006	0.0109	36659	63137	0	0.8261	9	19952693	9	19952693	*	rs12684276	K	19952691	rs12684276	T	G	0.303	0.0077	0.0019	4.8e-05	690927	19952691	19952693	9	19952693	9	19952693	*	K	-0.550459	4.05263
chr2:219052581:A:G	0.9083	A	G	0.8974	0.0019	0.0166	36659	63137	0	0.9472	2	219052581	2	219052581	*	rs10208728	R	219917303	rs10208728	A	G	0.8996	-0.0101	0.0029	0.00046	692036	219917303	219052581	2	219052581	2	219052581	*	R	0.114458	-3.48276
chr20:51099580:G:A	0.9012	A	G	0.512	-0.0013	0.0103	36659	63137	21.6	0.2374	20	51099580	20	51099580	*	rs6067645	R	49716117	rs6067645	A	G	0.4939	0.008	0.0018	7.6e-06	675640	49716117	51099580	20	51099580	20	51099580	*	R	-0.126214	4.44444
chr6:153893122:G:T	0.5031	T	G	0.0648	0.0139	0.0208	36659	63137	20.7	0.2462	6	153893122	6	153893122	*	rs12208877	K	154214257	rs12208877	T	G	0.06694	0.0128	0.0034	0.00017	692027	154214257	153893122	6	153893122	6	153893122	*	K	0.668269	3.76471
chr6:75831271:A:G	0.6386	A	G	0.4835	-0.0047	0.0101	36659	63137	0	0.6564	6	75831271	6	75831271	*	rs1280054	R	76540988	rs1280054	A	G	0.4839	-0.0064	0.0017	0.00019	692391	76540988	75831271	6	75831271	6	75831271	*	R	-0.465347	-3.76471
chr3:88223921:G:A	0.4688	A	G	0.8932	0.0123	0.017	36659	63137	17	0.2815	3	88223921	3	88223921	*	rs9284814	R	88273071	rs9284814	A	G	0.892	0.0228	0.0027	3.1e-17	692375	88273071	88223921	3	88223921	3	88223921	*	R	0.723529	8.44444
chr2:186491819:G:T	0.7057	T	G	0.6956	-0.0041	0.011	36659	63137	20	0.2527	2	186491819	2	186491819	*	rs4667100	K	187356546	rs4667100	T	G	0.697	0.0081	0.0019	1.8e-05	691765	187356546	186491819	2	186491819	2	186491819	*	K	-0.372727	4.26316
chr3:132188714:T:A	0.03092	A	T	0.7375	-0.0249	0.0116	36659	63137	28	0.1781	3	132188714	3	132188714	*	rs1505800	W	131907558	rs1505800	A	T	0.7333	-0.0088	0.0019	6.2e-06	688396	131907558	132188714	3	132188714	3	132188714	*	W	-2.14655	-4.63158
chr7:24313888:G:C	0.6204	C	G	0.708	0.0056	0.0112	36659	63137	0	0.6978	7	24313888	7	24313888	*	rs16077	S	24353507	rs16077	C	G	0.7162	-0.0111	0.0019	8.5e-09	682785	24353507	24313888	7	24313888	7	24313888	*	S	0.5	-5.84211
chr8:8859497:T:C	0.009461	T	C	0.8647	-0.0388	0.0149	36390	62462	46	0.05426	8	8859497	8	8859497	*	rs332034	H	8717007	rs332034	T	C	0.8675	0.0107	0.0026	3.7e-05	692232	8717007	8859497	8	8859497	8	8859497	*	H	-2.60403	4.11538
chr1:174119419:A:G	0.2459	A	G	0.8851	0.0183	0.0157	36659	63137	0	0.9664	1	174119419	1	174119419	*	rs1407126	R	174088557	rs1407126	A	G	0.8864	-0.0194	0.0027	1.5e-12	692571	174088557	174119419	1	174119419	1	174119419	*	R	1.16561	-7.18519
chr5:61298693:A:T	0.8792	A	T	0.8572	0.0022	0.0144	36659	63137	26.7	0.1901	5	61298693	5	61298693	*	rs13154581	W	60594520	rs13154581	A	T	0.8634	0.0094	0.0024	7.2e-05	794210	60594520	61298693	5	61298693	5	61298693	*	W	0.152778	3.91667
chr3:17208111:T:C	0.09143	T	C	0.5347	0.0171	0.0101	36659	63137	33.5	0.1311	3	17208111	3	17208111	*	rs2733518	Y	17249603	rs2733518	T	C	0.5393	-0.0063	0.0017	0.00025	691551	17249603	17208111	3	17208111	3	17208111	*	Y	1.69307	-3.70588
chr13:78985538:A:C	0.2548	A	C	0.5098	-0.0116	0.0102	36659	63137	0	0.4441	13	78985538	13	78985538	*	rs7319716	H	79559673	rs7319716	A	C	0.5008	-0.0101	0.0017	4.2e-09	689451	79559673	78985538	13	78985538	13	78985538	*	H	-1.13725	-5.94118
chr5:153768288:C:T	0.5879	T	C	0.5361	-0.0055	0.0101	36659	63137	0	0.9259	5	153768288	5	153768288	*	rs4576205	Y	153147848	rs4576205	T	C	0.5229	-0.0083	0.0017	1.2e-06	692569	153147848	153768288	5	153768288	5	153768288	*	Y	-0.544554	-4.88235
chr2:4813859:C:T	0.7608	T	C	0.3618	0.0032	0.0107	36659	63137	23.6	0.2189	2	4813859	2	4813859	*	rs2872882	Y	4861449	rs2872882	T	C	0.3777	-0.0063	0.0018	0.00032	692032	4861449	4813859	2	4813859	2	4813859	*	Y	0.299065	-3.5
chr6:166615271:C:T	0.1561	T	C	0.1715	0.0192	0.0135	36659	63137	0	0.5069	6	166615271	6	166615271	*	rs873071	Y	167028759	rs873071	T	C	0.1729	-0.0081	0.0023	0.00034	691100	167028759	166615271	6	166615271	6	166615271	*	Y	1.42222	-3.52174
chr2:1979847:A:G	0.5466	A	G	0.6992	-0.0066	0.011	36659	63137	46.9	0.04221	2	1979847	2	1979847	*	rs7561518	R	1983619	rs7561518	A	G	0.684	0.0076	0.0018	3.3e-05	692115	1983619	1979847	2	1979847	2	1979847	*	R	-0.6	4.22222
chr13:59280516:C:T	0.8867	T	C	0.6197	0.0015	0.0105	36659	63137	0	0.4411	13	59280516	13	59280516	*	rs1326084	Y	59854650	rs1326084	T	C	0.6223	0.007	0.0018	8e-05	691280	59854650	59280516	13	59280516	13	59280516	*	Y	0.142857	3.88889
chr14:91015861:A:G	0.6053	A	G	0.3045	0.0057	0.011	36659	63137	63.6	0.002206	14	91015861	14	91015861	*	rs1296093	R	91482205	rs1296093	A	G	0.2875	-0.0135	0.0019	1e-12	689607	91482205	91015861	14	91015861	14	91015861	*	R	0.518182	-7.10526
chr14:40130129:A:G	0.4513	A	G	0.4782	-0.0076	0.0101	36659	63137	0	0.7331	14	40130129	14	40130129	*	rs8007621	R	40599333	rs8007621	A	G	0.4818	-0.008	0.0017	3.8e-06	691821	40599333	40130129	14	40130129	14	40130129	*	R	-0.752475	-4.70588
chr11:89730855:G:A	0.4591	A	G	0.3777	0.0078	0.0106	36659	63137	0	0.4456	11	89730855	11	89730855	*	rs1825956	R	89464023	rs1825956	A	G	0.3879	-0.0073	0.0018	4.7e-05	683494	89464023	89730855	11	89730855	11	89730855	*	R	0.735849	-4.05556
chr3:84354088:A:T	0.3145	A	T	0.7361	-0.0115	0.0114	36659	63137	13.2	0.3188	3	84354088	3	84354088	*	rs7653393	W	84403239	rs7653393	A	T	0.7384	0.0084	0.002	1.7e-05	692257	84403239	84354088	3	84354088	3	84354088	*	W	-1.00877	4.2
chr5:138446426:T:G	0.3817	T	G	0.4479	0.0088	0.0101	36659	63137	0	0.8902	5	138446426	5	138446426	*	rs4835796	K	137782115	rs4835796	T	G	0.4407	-0.0068	0.0018	0.00012	636031	137782115	138446426	5	138446426	5	138446426	*	K	0.871287	-3.77778
chr8:75914413:C:T	0.1924	T	C	0.4768	-0.0132	0.0101	36659	63137	0	0.5896	8	75914413	8	75914413	*	rs4735650	Y	76826648	rs4735650	T	C	0.4754	-0.0142	0.0017	2e-16	685028	76826648	75914413	8	75914413	8	75914413	*	Y	-1.30693	-8.35294
chr13:60107376:A:G	0.1864	A	G	0.4371	0.0135	0.0102	36659	63137	32.7	0.1369	13	60107376	13	60107376	*	rs1225839	R	60681510	rs1225839	A	G	0.4261	0.0082	0.0017	2.6e-06	690752	60681510	60107376	13	60107376	13	60107376	*	R	1.32353	4.82353
chr1:49059793:C:T	0.2964	T	C	0.6194	-0.0109	0.0104	36659	63137	21.9	0.2344	1	49059793	1	49059793	*	rs7536787	Y	49525465	rs7536787	T	C	0.6262	-0.0139	0.0018	4.5e-15	691569	49525465	49059793	1	49059793	1	49059793	*	Y	-1.04808	-7.72222
chr8:116034106:C:A	0.1329	A	C	0.6187	-0.0158	0.0105	36659	63137	0	0.6172	8	116034106	8	116034106	*	rs6469619	M	117046331	rs6469619	A	C	0.6283	0.0081	0.0018	4.8e-06	691513	117046331	116034106	8	116034106	8	116034106	*	M	-1.50476	4.5
chr3:11175397:C:A	0.2019	A	C	0.0732	0.0249	0.0195	36659	63137	0	0.7231	3	11175397	3	11175397	*	rs6794593	M	11217083	rs6794593	A	C	0.07086	-0.0151	0.0034	6.7e-06	680161	11217083	11175397	3	11175397	3	11175397	*	M	1.27692	-4.44118
chr7:104143146:C:T	0.8087	T	C	0.4832	-0.0024	0.0101	36659	63137	17.9	0.2733	7	104143146	7	104143146	*	rs194859	Y	103783594	rs194859	T	C	0.4692	-0.0072	0.0017	3e-05	684487	103783594	104143146	7	104143146	7	104143146	*	Y	-0.237624	-4.23529
chr18:1891259:A:G	0.2304	A	G	0.8496	0.017	0.0141	36659	63137	0	0.4669	18	1891259	18	1891259	*	rs12150840	R	1891260	rs12150840	A	G	0.8497	-0.0172	0.0025	2.5e-12	690779	1891260	1891259	18	1891259	18	1891259	*	R	1.20567	-6.88
chr2:159163999:T:C	0.7038	T	C	0.6685	0.0041	0.0107	36659	63137	0	0.932	2	159163999	2	159163999	*	rs2069035	Y	160020510	rs2069035	T	C	0.6627	0.0073	0.0018	6.2e-05	690731	160020510	159163999	2	159163999	2	159163999	*	Y	0.383178	4.05556
chr9:29739805:T:C	0.1015	T	C	0.6352	-0.0171	0.0104	36659	63137	28.4	0.1746	9	29739805	9	29739805	*	rs10114100	Y	29739803	rs10114100	T	C	0.6453	-0.0097	0.0018	9.4e-08	691138	29739803	29739805	9	29739805	9	29739805	*	Y	-1.64423	-5.38889
chr4:20161853:A:G	0.2227	A	G	0.3603	0.0129	0.0106	36659	63137	0	0.9773	4	20161853	4	20161853	*	rs1836857	R	20163476	rs1836857	A	G	0.3592	0.0072	0.0019	0.00023	529359	20163476	20161853	4	20161853	4	20161853	*	R	1.21698	3.78947
chr8:10766459:A:G	0.4606	A	G	0.4127	-0.0076	0.0103	36390	62462	0	0.8491	8	10766459	8	10766459	*	rs2409669	R	10623969	rs2409669	A	G	0.4101	0.016	0.0018	1.4e-18	634994	10623969	10766459	8	10766459	8	10766459	*	R	-0.737864	8.88889
chr2:40450402:G:C	0.3282	C	G	0.5503	0.01	0.0102	36659	63137	0	0.8883	2	40450402	2	40450402	*	rs10164458	S	40677542	rs10164458	C	G	0.561	-0.0062	0.0018	0.00044	678283	40677542	40450402	2	40450402	2	40450402	*	S	0.980392	-3.44444
chr3:24982678:T:A	0.2957	A	T	0.2524	0.0122	0.0117	36659	63137	0	0.4592	3	24982678	3	24982678	*	rs4468943	W	25024169	rs4468943	A	T	0.2602	0.0081	0.002	3.6e-05	688967	25024169	24982678	3	24982678	3	24982678	*	W	1.04274	4.05
chr2:57803827:G:A	0.8166	A	G	0.6344	0.0024	0.0105	36659	63137	1.3	0.4291	2	57803827	2	57803827	*	rs2717071	V	58030962	rs2717071	A	G	0.6221	-0.0062	0.0018	0.00049	691689	58030962	57803827	2	57803827	2	57803827	*	V	0.228571	-3.44444
chr5:146149293:G:A	0.04628	A	G	0.2763	0.0232	0.0116	36659	63137	0	0.5832	5	146149293	5	146149293	*	rs11948314	R	145528856	rs11948314	A	G	0.2889	-0.0067	0.0019	0.00041	692605	145528856	146149293	5	146149293	5	146149293	*	R	2	-3.52632
chr6:129115851:A:C	0.7201	A	C	0.2671	0.0041	0.0116	36659	63137	0	0.5413	6	129115851	6	129115851	*	rs1478800	M	129436996	rs1478800	A	C	0.2505	-0.0084	0.002	1.9e-05	689342	129436996	129115851	6	129115851	6	129115851	*	M	0.353448	-4.2
chr6:25088178:A:G	0.9134	A	G	0.7599	-0.0013	0.0118	36659	63137	0	0.5241	6	25088178	6	25088178	*	rs9461098	R	25088406	rs9461098	A	G	0.7382	0.0072	0.002	0.00028	689601	25088406	25088178	6	25088178	6	25088178	*	R	-0.110169	3.6
chr5:131245502:C:T	0.4229	T	C	0.8088	-0.0106	0.0132	36659	63137	16.6	0.2859	5	131245502	5	131245502	*	rs6875363	Y	130581195	rs6875363	T	C	0.8108	0.0087	0.0022	9.9e-05	688343	130581195	131245502	5	131245502	5	131245502	*	Y	-0.80303	3.95455
chr1:189980626:A:G	0.3624	A	G	0.9544	0.0222	0.0244	36659	63137	0	0.6342	1	189980626	1	189980626	*	rs2840314	R	189949756	rs2840314	A	G	0.95358	0.019	0.004	2.4e-06	674877	189949756	189980626	1	189980626	1	189980626	*	R	0.909836	4.75
chr1:62169444:C:T	0.9792	T	C	0.2938	-0.0003	0.011	36659	63137	0	0.983	1	62169444	1	62169444	*	rs2457832	Y	62635116	rs2457832	T	C	0.2943	0.0093	0.0019	6.5e-07	691499	62635116	62169444	1	62169444	1	62169444	*	Y	-0.0272727	4.89474
chr1:191648952:A:G	0.6946	A	G	0.2678	0.0045	0.0114	36659	63137	0	0.6324	1	191648952	1	191648952	*	rs2814591	R	191618082	rs2814591	A	G	0.2643	0.0067	0.0019	0.00032	786325	191618082	191648952	1	191648952	1	191648952	*	R	0.394737	3.52632
chr8:11514590:G:A	0.08034	A	G	0.1346	-0.0261	0.0149	36390	62462	18.4	0.2736	8	11514590	8	11514590	*	rs2736359	R	11372099	rs2736359	A	G	0.1275	0.0101	0.0026	9.9e-05	686080	11372099	11514590	8	11514590	8	11514590	*	R	-1.75168	3.88462
chr2:36591234:C:T	0.6238	T	C	0.3567	0.0052	0.0106	36659	63137	47.8	0.03829	2	36591234	2	36591234	*	rs10469897	Y	36818377	rs10469897	T	C	0.3545	0.01	0.0018	4e-08	680427	36818377	36591234	2	36591234	2	36591234	*	Y	0.490566	5.55556
chr3:52392868:C:T	0.3493	T	C	0.0551	0.0208	0.0222	36659	63137	0	0.455	3	52392868	3	52392868	*	rs419050	B	52426884	rs419050	T	C	0.05203	0.0175	0.0038	4.1e-06	786038	52426884	52392868	3	52392868	3	52392868	*	B	0.936937	4.60526
chr10:21924175:T:C	0.7063	T	C	0.2868	-0.0042	0.0113	36659	63137	12.6	0.3239	10	21924175	10	21924175	*	rs2807979	Y	22213104	rs2807979	T	C	0.2846	0.0179	0.0019	2.9e-20	690475	22213104	21924175	10	21924175	10	21924175	*	Y	-0.371681	9.42105
chr12:122185706:A:G	0.2152	A	G	0.1893	-0.0166	0.0134	36659	63137	0	0.4958	12	122185706	12	122185706	*	rs7302430	R	122670253	rs7302430	A	G	0.1853	-0.0091	0.0022	5.4e-05	679907	122670253	122185706	12	122185706	12	122185706	*	R	-1.23881	-4.13636
chr8:116070762:T:C	0.1506	T	C	0.3869	0.0152	0.0106	36659	63137	0	0.5794	8	116070762	8	116070762	*	rs2316307	Y	117082987	rs2316307	T	C	0.3761	-0.0082	0.0018	3.4e-06	689580	117082987	116070762	8	116070762	8	116070762	*	Y	1.43396	-4.55556
chr2:15385590:T:C	0.2407	T	C	0.3226	-0.013	0.0111	36659	63137	0	0.7074	2	15385590	2	15385590	*	rs6733695	Y	15525714	rs6733695	T	C	0.3228	-0.0072	0.0018	8.3e-05	692570	15525714	15385590	2	15385590	2	15385590	*	Y	-1.17117	-4
chr13:96571316:C:T	0.4875	T	C	0.7778	0.0086	0.0124	36659	63137	0	0.6973	13	96571316	13	96571316	*	rs529060	Y	97223570	rs529060	T	C	0.8079	-0.0093	0.0022	2.1e-05	686819	97223570	96571316	13	96571316	13	96571316	*	Y	0.693548	-4.22727
chr6:113648480:G:T	0.829	T	G	0.1969	0.0027	0.0127	36659	63137	22.4	0.2302	6	113648480	6	113648480	*	rs2166041	K	113969682	rs2166041	T	G	0.1987	-0.0092	0.0022	2.1e-05	692502	113969682	113648480	6	113648480	6	113648480	*	K	0.212598	-4.18182
chr20:33952695:G:A	0.9466	A	G	0.6845	-0.0007	0.011	36659	63137	0	0.5501	20	33952695	20	33952695	*	rs6059586	R	32540501	rs6059586	A	G	0.6586	0.0116	0.0018	1.5e-10	689970	32540501	33952695	20	33952695	20	33952695	*	R	-0.0636364	6.44444
chr3:11157614:G:C	0.484	C	G	0.1437	0.0102	0.0145	36659	63137	0	0.6212	3	11157614	3	11157614	*	rs7618407	V	11199300	rs7618407	C	G	0.1441	-0.0127	0.0025	6.1e-07	624319	11199300	11157614	3	11157614	3	11157614	*	V	0.703448	-5.08
chr2:50078647:A:G	0.08859	A	G	0.7377	0.0196	0.0115	36659	63137	14.5	0.3057	2	50078647	2	50078647	*	rs6545149	R	50305785	rs6545149	A	G	0.7612	0.0103	0.002	2.2e-07	690731	50305785	50078647	2	50078647	2	50078647	*	R	1.70435	5.15
chr20:41600434:G:C	0.04272	C	G	0.1973	0.0257	0.0127	36659	63137	0	0.6538	20	41600434	20	41600434	*	rs8117339	V	40229073	rs8117339	C	G	0.1894	0.0091	0.0022	4.3e-05	690469	40229073	41600434	20	41600434	20	41600434	*	V	2.02362	4.13636
chr5:36593498:A:G	0.3631	A	G	0.2132	0.0114	0.0125	36659	63137	0	0.9335	5	36593498	5	36593498	*	rs2562568	R	36593600	rs2562568	A	G	0.21	0.0082	0.0022	0.00016	683226	36593600	36593498	5	36593498	5	36593498	*	R	0.912	3.72727
chr15:83957014:A:T	0.6287	A	T	0.7353	0.0055	0.0114	36659	63137	0	0.8068	15	83957014	15	83957014	*	rs2011013	W	84625766	rs2011013	A	T	0.7174	-0.0076	0.0018	3.7e-05	791538	84625766	83957014	15	83957014	15	83957014	*	W	0.482456	-4.22222
chr5:63341891:G:A	0.7498	A	G	0.8594	0.0047	0.0148	36659	63137	0	0.5614	5	63341891	5	63341891	*	rs4489010	R	62637718	rs4489010	A	G	0.8716	0.01	0.0025	9.1e-05	690756	62637718	63341891	5	63341891	5	63341891	*	R	0.317568	4
chr2:220647353:T:C	0.5637	T	C	0.3626	0.0062	0.0108	36659	63137	0	0.6298	2	220647353	2	220647353	*	rs1400695	Y	221512073	rs1400695	T	C	0.3683	-0.0066	0.0018	0.00019	690705	221512073	220647353	2	220647353	2	220647353	*	Y	0.574074	-3.66667
chr11:76769211:C:T	0.03043	T	C	0.2252	-0.0266	0.0123	36659	63137	0	0.9127	11	76769211	11	76769211	*	rs12290350	Y	76480255	rs12290350	T	C	0.2159	-0.0127	0.0021	2e-09	678359	76480255	76769211	11	76769211	11	76769211	*	Y	-2.1626	-6.04762
chr8:117962525:A:G	0.3387	A	G	0.3355	0.0103	0.0108	36659	63137	25.7	0.1993	8	117962525	8	117962525	*	rs10097196	R	118974764	rs10097196	A	G	0.3404	-0.0074	0.0018	5e-05	688837	118974764	117962525	8	117962525	8	117962525	*	R	0.953704	-4.11111
chr6:147000251:G:C	0.9898	C	G	0.4405	-0.0001	0.0102	36659	63137	19.4	0.2591	6	147000251	6	147000251	*	rs7745042	S	147321387	rs7745042	C	G	0.437	0.0069	0.0017	7.4e-05	690166	147321387	147000251	6	147000251	6	147000251	*	S	-0.00980392	4.05882
chr18:61481859:C:A	0.9847	A	C	0.9101	-0.0004	0.0199	36025	56356	0	0.7315	18	61481859	18	61481859	*	rs2187274	M	59149092	rs2187274	A	C	0.91897	0.0116	0.0032	0.00033	677881	59149092	61481859	18	61481859	18	61481859	*	M	-0.0201005	3.625
chr3:88489039:G:C	0.7438	C	G	0.7836	0.004	0.0123	36659	63137	34.4	0.1238	3	88489039	3	88489039	*	rs9864575	S	88538189	rs9864575	C	G	0.7867	0.012	0.0022	5.4e-08	690175	88538189	88489039	3	88489039	3	88489039	*	S	0.325203	5.45455
chr3:94284815:A:G	0.743	A	G	0.6044	-0.0034	0.0103	36659	63137	0	0.6203	3	94284815	3	94284815	*	rs1580098	R	94003659	rs1580098	A	G	0.5955	0.0198	0.002	1.5e-23	563563	94003659	94284815	3	94284815	3	94284815	*	R	-0.330097	9.9
chr15:64693405:C:T	0.5771	T	C	0.0644	-0.0115	0.0206	36659	63137	0	0.721	15	64693405	15	64693405	*	rs7165925	Y	64985604	rs7165925	T	C	0.0687	0.0151	0.0035	1.7e-05	692307	64985604	64693405	15	64693405	15	64693405	*	Y	-0.558252	4.31429
chr8:34083744:G:A	0.5139	A	G	0.2043	0.0081	0.0125	36659	63137	0	0.7082	8	34083744	8	34083744	*	rs13277112	R	33941262	rs13277112	A	G	0.2178	-0.0086	0.0021	4.1e-05	691854	33941262	34083744	8	34083744	8	34083744	*	R	0.648	-4.09524
chr2:58919288:G:A	0.4545	A	G	0.4282	-0.0077	0.0103	36659	63137	0.1	0.44	2	58919288	2	58919288	*	rs4672268	R	59146423	rs4672268	A	G	0.4307	-0.0062	0.0018	0.00046	684924	59146423	58919288	2	58919288	2	58919288	*	R	-0.747573	-3.44444
chr17:31312572:C:T	0.4865	T	C	0.6156	-0.0073	0.0105	36659	63137	28.3	0.1755	17	31312572	17	31312572	*	rs10512434	Y	29639590	rs10512434	T	C	0.621	-0.0069	0.0018	0.0001	692047	29639590	31312572	17	31312572	17	31312572	*	Y	-0.695238	-3.83333
chr20:32225986:C:T	0.3339	T	C	0.159	-0.0133	0.0138	36659	63137	0	0.6529	20	32225986	20	32225986	*	rs6119778	Y	30813789	rs6119778	T	C	0.1534	0.0142	0.0024	2.1e-09	691746	30813789	32225986	20	32225986	20	32225986	*	Y	-0.963768	5.91667
chr11:14913140:A:G	0.3207	A	G	0.5245	-0.0102	0.0103	36659	63137	1.9	0.4233	11	14913140	11	14913140	*	rs12271890	R	14934686	rs12271890	A	G	0.5357	0.0077	0.0017	8.1e-06	692032	14934686	14913140	11	14913140	11	14913140	*	R	-0.990291	4.52941
chr8:8452998:G:C	0.05448	C	G	0.4758	-0.0195	0.0102	36390	62462	0	0.5342	8	8452998	8	8452998	*	rs2979172	S	8310508	rs2979172	C	G	0.4767	0.016	0.0017	4e-20	687091	8310508	8452998	8	8452998	8	8452998	*	S	-1.91176	9.41176
chr1:177821576:T:A	0.9389	A	T	0.0942	-0.0013	0.0172	36659	63137	0	0.9312	1	177821576	1	177821576	*	rs10913435	W	177790711	rs10913435	A	T	0.1003	-0.0109	0.0028	8.2e-05	795307	177790711	177821576	1	177821576	1	177821576	*	W	-0.0755814	-3.89286
chr17:40000459:C:T	0.02762	T	C	0.3712	-0.0229	0.0104	36659	63137	0	0.9394	17	40000459	17	40000459	*	rs4794822	Y	38156712	rs4794822	T	C	0.3868	-0.0093	0.0018	1.3e-07	692513	38156712	40000459	17	40000459	17	40000459	*	Y	-2.20192	-5.16667
chr10:123196567:T:G	0.01412	T	G	0.8791	-0.038	0.0155	36659	63137	0	0.8364	10	123196567	10	123196567	*	rs12219640	K	124956083	rs12219640	T	G	0.8753	0.013	0.0026	4.9e-07	691410	124956083	123196567	10	123196567	10	123196567	*	K	-2.45161	5
chr4:48995333:T:A	0.3146	A	T	0.7381	0.0117	0.0116	36659	63137	0	0.5014	4	48995333	4	48995333	*	rs1350125	W	48997350	rs1350125	A	T	0.7366	-0.0108	0.0019	1.9e-08	689056	48997350	48995333	4	48995333	4	48995333	*	W	1.00862	-5.68421
chr7:41391208:A:G	0.4853	A	G	0.4282	-0.0073	0.0104	36659	63137	21.5	0.2382	7	41391208	7	41391208	*	rs273185	R	41430806	rs273185	A	G	0.4232	0.0068	0.0017	8.8e-05	690873	41430806	41391208	7	41391208	7	41391208	*	R	-0.701923	4
chr17:63489363:G:A	1.013e-08	A	G	0.4499	0.0582	0.0102	36659	63137	0	0.4841	17	63489363	17	63489363	*	rs4344	V	61566724	rs4344	A	G	0.4752	-0.0062	0.0017	0.00034	680761	61566724	63489363	17	63489363	17	63489363	*	V	5.70588	-3.64706
chr13:53191831:C:T	0.3341	T	C	0.5313	0.0097	0.0101	36659	63137	0	0.6412	13	53191831	13	53191831	*	rs2759712	Y	53765966	rs2759712	T	C	0.5307	-0.0081	0.0017	2.6e-06	691859	53765966	53191831	13	53191831	13	53191831	*	Y	0.960396	-4.76471
chr13:26268752:T:C	0.6016	T	C	0.7079	-0.0058	0.0111	36659	63137	4.6	0.3997	13	26268752	13	26268752	*	rs543474	Y	26842889	rs543474	T	C	0.6887	-0.0089	0.0019	2.3e-06	689952	26842889	26268752	13	26268752	13	26268752	*	Y	-0.522523	-4.68421
chr7:4360508:A:G	0.8857	A	G	0.6715	0.0016	0.0108	36659	63137	0	0.9953	7	4360508	7	4360508	*	rs7802793	V	4400139	rs7802793	A	G	0.6662	-0.0069	0.0019	0.00018	681176	4400139	4360508	7	4360508	7	4360508	*	V	0.148148	-3.63158
chr10:8653832:A:G	0.7949	A	G	0.5687	-0.0027	0.0102	36659	63137	14.2	0.3086	10	8653832	10	8653832	*	rs10905437	R	8695795	rs10905437	A	G	0.5745	-0.0063	0.0017	0.00033	688082	8695795	8653832	10	8653832	10	8653832	*	R	-0.264706	-3.70588
chr16:83946924:C:G	0.2619	C	G	0.5645	0.0117	0.0105	36659	63137	0	0.9907	16	83946924	16	83946924	*	rs4782568	S	83980529	rs4782568	C	G	0.5563	-0.0072	0.0018	6.2e-05	678363	83980529	83946924	16	83946924	16	83946924	*	S	1.11429	-4
chr1:210130320:A:C	0.04635	A	C	0.4275	0.0203	0.0102	36659	63137	28.4	0.1743	1	210130320	1	210130320	*	rs2046849	M	210303665	rs2046849	A	C	0.4201	-0.0104	0.0017	2.3e-09	688281	210303665	210130320	1	210130320	1	210130320	*	M	1.9902	-6.11765
chr16:68367837:C:T	0.912	T	C	0.5138	-0.0011	0.0101	36659	63137	22.1	0.2331	16	68367837	16	68367837	*	rs1124585	H	68401740	rs1124585	T	C	0.5407	-0.0087	0.0017	5.4e-07	682354	68401740	68367837	16	68367837	16	68367837	*	H	-0.108911	-5.11765
chr5:112100008:T:C	0.4574	T	C	0.2841	-0.0084	0.0113	36659	63137	34.2	0.1249	5	112100008	5	112100008	*	rs26574	Y	111435705	rs26574	T	C	0.2818	0.0095	0.0019	8.8e-07	680685	111435705	112100008	5	112100008	5	112100008	*	Y	-0.743363	5
chr2:160237660:G:A	0.6199	A	G	0.1933	-0.0064	0.0129	36659	63137	31.5	0.1473	2	160237660	2	160237660	*	rs1457232	R	161094171	rs1457232	A	G	0.1945	0.0101	0.0022	3e-06	690668	161094171	160237660	2	160237660	2	160237660	*	R	-0.496124	4.59091
chr6:8553857:G:T	0.2987	T	G	0.0551	0.0231	0.0223	36659	63137	27.4	0.1832	6	8553857	6	8553857	*	rs330128	K	8554090	rs330128	T	G	0.04601	-0.0145	0.004	0.00028	674012	8554090	8553857	6	8553857	6	8553857	*	K	1.03587	-3.625
chr8:87501687:A:G	0.4663	A	G	0.5232	-0.0073	0.0101	36659	63137	0	0.759	8	87501687	8	87501687	*	rs460838	R	88513915	rs460838	A	G	0.5125	-0.0079	0.0017	4.9e-06	691327	88513915	87501687	8	87501687	8	87501687	*	R	-0.722772	-4.64706
chr5:62689026:A:G	0.4385	A	G	0.8137	-0.01	0.0129	36659	63137	0	0.9215	5	62689026	5	62689026	*	rs1423386	R	61984853	rs1423386	A	G	0.8124	0.0082	0.0022	0.00027	691980	61984853	62689026	5	62689026	5	62689026	*	R	-0.775194	3.72727
chr2:79958981:C:A	0.5827	A	C	0.4119	0.0056	0.0102	36659	63137	35.9	0.1117	2	79958981	2	79958981	*	rs13032014	M	80186107	rs13032014	A	C	0.4078	-0.0078	0.0018	9.4e-06	692317	80186107	79958981	2	79958981	2	79958981	*	M	0.54902	-4.33333
chr18:34108792:T:C	0.512	T	C	0.1558	-0.0093	0.0141	36659	63137	4.3	0.4024	18	34108792	18	34108792	*	rs4633795	Y	31688756	rs4633795	T	C	0.1437	-0.0108	0.0026	4.1e-05	524253	31688756	34108792	18	34108792	18	34108792	*	Y	-0.659574	-4.15385
chr5:108660281:A:C	0.1026	A	C	0.848	-0.0228	0.014	36659	63137	25.1	0.2048	5	108660281	5	108660281	*	rs4957561	M	107995982	rs4957561	A	C	0.8478	0.0095	0.0024	9.1e-05	683863	107995982	108660281	5	108660281	5	108660281	*	M	-1.62857	3.95833
chr9:88450916:C:G	0.4841	C	G	0.864	0.0109	0.0155	36659	63137	32.2	0.1415	9	88450916	9	88450916	*	rs11142303	S	91065831	rs11142303	C	G	0.8682	-0.0105	0.0025	3.2e-05	691688	91065831	88450916	9	88450916	9	88450916	*	S	0.703226	-4.2
chr12:99276042:C:T	0.1974	T	C	0.2629	-0.0148	0.0115	36659	63137	0	0.5934	12	99276042	12	99276042	*	rs1388744	Y	99669820	rs1388744	T	C	0.2578	0.0128	0.002	1.1e-10	689558	99669820	99276042	12	99276042	12	99276042	*	Y	-1.28696	6.4
chr12:113870996:T:G	0.6018	T	G	0.6097	-0.0054	0.0103	36659	63137	25	0.2059	12	113870996	12	113870996	*	rs2059597	K	114308801	rs2059597	T	G	0.613	0.0075	0.0018	3.8e-05	634107	114308801	113870996	12	113870996	12	113870996	*	K	-0.524272	4.16667
chr17:33106111:C:T	0.6393	T	C	0.4269	0.0048	0.0102	36659	63137	0	0.5338	17	33106111	17	33106111	*	rs12450446	Y	31433129	rs12450446	T	C	0.3991	-0.0093	0.0018	2.1e-07	680315	31433129	33106111	17	33106111	17	33106111	*	Y	0.470588	-5.16667
chr17:56014003:G:T	0.7954	T	G	0.1832	0.0034	0.0131	36659	63137	0	0.8061	17	56014003	17	56014003	*	rs7211933	K	54091364	rs7211933	T	G	0.1924	0.0084	0.0022	0.00017	692131	54091364	56014003	17	56014003	17	56014003	*	K	0.259542	3.81818
chr3:173968663:C:A	0.8344	A	C	0.2556	0.0024	0.0116	36659	63137	0	0.5328	3	173968663	3	173968663	*	rs13065044	M	173686453	rs13065044	A	C	0.265	-0.0109	0.002	3.1e-08	674933	173686453	173968663	3	173968663	3	173968663	*	M	0.206897	-5.45
chr6:18742649:T:A	0.03125	A	T	0.0656	0.0438	0.0203	36659	63137	12.8	0.3221	6	18742649	6	18742649	*	rs16881147	W	18742880	rs16881147	A	T	0.06273	-0.0126	0.0036	0.0005	680038	18742880	18742649	6	18742649	6	18742649	*	W	2.15764	-3.5
chr18:2518698:C:T	0.1891	T	C	0.4129	0.0135	0.0103	36659	63137	30.3	0.1579	18	2518698	18	2518698	*	rs3810071	Y	2518697	rs3810071	T	C	0.4114	-0.0067	0.0018	0.00015	685327	2518697	2518698	18	2518698	18	2518698	*	Y	1.31068	-3.72222
chr19:5288864:C:T	0.855	T	C	0.2279	-0.0022	0.0123	36390	62462	0	0.9639	19	5288864	19	5288864	*	rs17676218	Y	5288875	rs17676218	T	C	0.2315	-0.0075	0.0021	0.00037	637013	5288875	5288864	19	5288864	19	5288864	*	Y	-0.178862	-3.57143
chr9:80812987:T:G	0.03596	T	G	0.1875	0.0275	0.0131	36659	63137	27.6	0.1814	9	80812987	9	80812987	*	rs979278	K	83427902	rs979278	T	G	0.1864	0.0083	0.0022	0.00017	689560	83427902	80812987	9	80812987	9	80812987	*	K	2.09924	3.77273
chr6:80558959:T:A	0.59	A	T	0.0806	-0.0102	0.0189	36659	63137	0	0.723	6	80558959	6	80558959	*	rs2874881	H	81268676	rs2874881	A	T	0.09366	-0.0136	0.003	4.7e-06	669340	81268676	80558959	6	80558959	6	80558959	*	H	-0.539683	-4.53333
chr5:107644482:C:T	0.4391	T	C	0.1513	-0.0109	0.0141	36659	63137	0	0.962	5	107644482	5	107644482	*	rs10515374	Y	106980183	rs10515374	T	C	0.1484	0.0097	0.0025	0.0001	676632	106980183	107644482	5	107644482	5	107644482	*	Y	-0.77305	3.88
chr2:165299856:G:A	0.6843	A	G	0.2463	0.0048	0.0117	36659	63137	0	0.7882	2	165299856	2	165299856	*	rs3769932	R	166156366	rs3769932	A	G	0.2487	-0.0121	0.002	1.2e-09	692108	166156366	165299856	2	165299856	2	165299856	*	R	0.410256	-6.05
chr7:48770027:A:T	0.7522	A	T	0.9303	-0.0063	0.0199	36659	63137	40.6	0.07832	7	48770027	7	48770027	*	rs10487570	D	48809623	rs10487570	A	T	0.93078	-0.0156	0.0034	6.3e-06	691166	48809623	48770027	7	48770027	7	48770027	*	D	-0.316583	-4.58824
chr13:36306169:C:T	0.6382	T	C	0.2552	0.0054	0.0116	36659	63137	26.9	0.1881	13	36306169	13	36306169	*	rs9575886	Y	36880306	rs9575886	T	C	0.2682	0.0075	0.0019	0.0001	690895	36880306	36306169	13	36306169	13	36306169	*	Y	0.465517	3.94737
chr11:84452512:A:G	0.2597	A	G	0.8691	0.017	0.0151	36659	63137	0	0.9202	11	84452512	11	84452512	*	rs6592183	R	84163555	rs6592183	A	G	0.8659	-0.0093	0.0026	0.00033	684097	84163555	84452512	11	84452512	11	84452512	*	R	1.12583	-3.57692
chr8:34413498:G:C	0.2761	C	G	0.6522	-0.0115	0.0106	36659	63137	38.1	0.09555	8	34413498	8	34413498	*	rs2609605	B	34271016	rs2609605	C	G	0.6441	0.0084	0.0018	2.8e-06	692569	34271016	34413498	8	34413498	8	34413498	*	B	-1.08491	4.66667
chr7:17305374:T:C	0.7962	T	C	0.3698	-0.0027	0.0105	36659	63137	51.7	0.02325	7	17305374	7	17305374	*	rs6951212	Y	17344998	rs6951212	T	C	0.3645	-0.0076	0.0018	3e-05	682173	17344998	17305374	7	17305374	7	17305374	*	Y	-0.257143	-4.22222
chr5:59815964:C:T	0.1005	T	C	0.0513	0.0378	0.023	36659	63137	0	0.5077	5	59815964	5	59815964	*	rs17311348	Y	59111790	rs17311348	T	C	0.04864	0.0155	0.004	0.00013	682112	59111790	59815964	5	59815964	5	59815964	*	Y	1.64348	3.875
chr14:46917238:C:A	0.4745	A	C	0.4193	-0.0073	0.0103	36659	63137	0	0.7293	14	46917238	14	46917238	*	rs2933192	M	47386441	rs2933192	A	C	0.4185	0.0128	0.0018	5.2e-13	684577	47386441	46917238	14	46917238	14	46917238	*	M	-0.708738	7.11111
chr1:78444036:A:G	0.647	A	G	0.7363	0.0053	0.0115	36659	63137	39.7	0.084	1	78444036	1	78444036	*	rs1929982	R	78909721	rs1929982	A	G	0.7118	-0.0111	0.0019	4.4e-09	691194	78909721	78444036	1	78444036	1	78444036	*	R	0.46087	-5.84211
chr14:53163070:T:C	0.02089	T	C	0.1739	-0.0312	0.0135	36659	63137	24.8	0.2077	14	53163070	14	53163070	*	rs11849568	Y	53629788	rs11849568	T	C	0.1561	-0.0091	0.0024	0.00012	692362	53629788	53163070	14	53163070	14	53163070	*	Y	-2.31111	-3.79167
chr4:161069247:A:T	0.8235	A	T	0.7716	0.0027	0.012	36659	63137	0	0.8032	4	161069247	4	161069247	*	rs17301917	W	161990399	rs17301917	A	T	0.7701	-0.0086	0.0021	3.1e-05	692369	161990399	161069247	4	161069247	4	161069247	*	W	0.225	-4.09524
chr6:119145572:G:A	0.4754	A	G	0.3084	-0.0078	0.0109	36659	63137	0	0.5558	6	119145572	6	119145572	*	rs9387637	R	119466737	rs9387637	A	G	0.3012	-0.0077	0.0019	4.7e-05	682161	119466737	119145572	6	119145572	6	119145572	*	R	-0.715596	-4.05263
chr5:112865397:A:G	0.6523	A	G	0.3358	-0.0048	0.0107	36659	63137	0	0.4716	5	112865397	5	112865397	*	rs495794	R	112201094	rs495794	A	G	0.3316	0.0083	0.0018	6.3e-06	691498	112201094	112865397	5	112865397	5	112865397	*	R	-0.448598	4.61111
chr7:66718520:A:G	0.9785	A	G	0.9536	0.0006	0.0239	36659	63137	0	0.9517	7	66718520	7	66718520	*	rs4718390	R	66183507	rs4718390	A	G	0.95732	0.015	0.0041	0.0003	687468	66183507	66718520	7	66718520	7	66718520	*	R	0.0251046	3.65854
chr11:94493185:G:A	0.5116	A	G	0.4543	0.0066	0.0101	36659	63137	0	0.5401	11	94493185	11	94493185	*	rs684507	R	94226351	rs684507	A	G	0.4424	-0.0067	0.0017	0.00011	690497	94226351	94493185	11	94493185	11	94493185	*	R	0.653465	-3.94118
chr4:136473846:T:G	0.1076	T	G	0.6896	-0.0178	0.011	36659	63137	0	0.9783	4	136473846	4	136473846	*	rs11099388	K	137395001	rs11099388	T	G	0.6815	-0.0087	0.0018	2.7e-06	691201	137395001	136473846	4	136473846	4	136473846	*	K	-1.61818	-4.83333
chr15:26789841:G:C	0.4163	C	G	0.5176	0.0083	0.0102	36659	63137	0	0.4572	15	26789841	15	26789841	*	rs12594043	V	27034988	rs12594043	C	G	0.5229	0.0102	0.0017	3.2e-09	691685	27034988	26789841	15	26789841	15	26789841	*	V	0.813725	6
chr15:94709438:T:A	0.8193	A	T	0.6462	-0.0025	0.0108	36659	63137	45.7	0.04809	15	94709438	15	94709438	*	rs2046003	W	95252667	rs2046003	A	T	0.6401	-0.0117	0.0018	1.2e-10	687641	95252667	94709438	15	94709438	15	94709438	*	W	-0.231481	-6.5
chr3:180803411:A:G	0.4323	A	G	0.7344	0.009	0.0114	36659	63137	0	0.5033	3	180803411	3	180803411	*	rs9839977	R	180521199	rs9839977	A	G	0.7473	-0.0069	0.0019	0.0003	792947	180521199	180803411	3	180803411	3	180803411	*	R	0.789474	-3.63158
chr11:43426481:C:T	0.2908	T	C	0.0476	0.0249	0.0236	36659	63137	31.5	0.1474	11	43426481	11	43426481	*	rs1817507	Y	43448031	rs1817507	T	C	0.0494	0.0184	0.0039	2.6e-06	677123	43448031	43426481	11	43426481	11	43426481	*	Y	1.05508	4.71795
chr1:96004086:G:A	0.09363	A	G	0.4388	-0.0171	0.0102	36659	63137	0	0.7688	1	96004086	1	96004086	*	rs321254	R	96469642	rs321254	A	G	0.4181	-0.0088	0.0017	4.7e-07	689719	96469642	96004086	1	96004086	1	96004086	*	R	-1.67647	-5.17647
chr18:37226500:G:A	0.1203	A	G	0.1361	-0.0227	0.0146	36659	63137	0	0.9778	18	37226500	18	37226500	*	rs1662905	R	34806463	rs1662905	A	G	0.1366	0.0107	0.0027	9e-05	529032	34806463	37226500	18	37226500	18	37226500	*	R	-1.55479	3.96296
chr3:49178150:G:T	0.2142	T	G	0.1099	-0.02	0.0161	36659	63137	17.3	0.279	3	49178150	3	49178150	*	rs9837237	K	49215583	rs9837237	T	G	0.1051	-0.0097	0.0028	0.00048	691978	49215583	49178150	3	49178150	3	49178150	*	K	-1.24224	-3.46429
chr3:195118029:C:T	0.9184	T	C	0.5384	-0.0011	0.0103	36659	63137	0	0.5475	3	195118029	3	195118029	*	rs4677661	Y	194838758	rs4677661	T	C	0.5574	0.011	0.0018	9e-10	632621	194838758	195118029	3	195118029	3	195118029	*	Y	-0.106796	6.11111
chr3:154358368:A:G	0.4463	A	G	0.8974	0.0127	0.0167	36659	63137	0	0.944	3	154358368	3	154358368	*	rs2037580	R	154076157	rs2037580	A	G	0.90447	0.0127	0.0029	1e-05	691832	154076157	154358368	3	154358368	3	154358368	*	R	0.760479	4.37931
chr13:40567095:T:C	0.4538	T	C	0.7333	0.0085	0.0113	36659	63137	0	0.7464	13	40567095	13	40567095	*	rs2701859	Y	41141232	rs2701859	T	C	0.7466	0.007	0.002	0.00043	692188	41141232	40567095	13	40567095	13	40567095	*	Y	0.752212	3.5
chr2:103660044:A:G	0.1841	A	G	0.5406	-0.0134	0.0101	36659	63137	0	0.8303	2	103660044	2	103660044	*	rs171939	R	104276502	rs171939	A	G	0.5189	0.0113	0.0017	3.5e-11	690858	104276502	103660044	2	103660044	2	103660044	*	R	-1.32673	6.64706
chr14:103503572:A:G	0.8035	A	G	0.6513	-0.0026	0.0106	36659	63137	0	0.6831	14	103503572	14	103503572	*	rs13987	R	103969909	rs13987	A	G	0.6338	-0.011	0.0018	5.1e-10	692206	103969909	103503572	14	103503572	14	103503572	*	R	-0.245283	-6.11111
chr7:28126915:G:A	0.001263	A	G	0.6228	0.0335	0.0104	36659	63137	24	0.215	7	28126915	7	28126915	*	rs1985152	R	28166534	rs1985152	A	G	0.6222	0.0069	0.0017	3.8e-05	793380	28166534	28126915	7	28126915	7	28126915	*	R	3.22115	4.05882
chr11:86006880:A:C	8.797e-25	A	C	0.3149	-0.1119	0.0109	36659	63137	0	0.8744	11	86006880	11	86006880	*	rs2508696	M	85717923	rs2508696	A	C	0.3079	0.0031	0.0018	0.09	689645	85717923	86006880	11	86006880	11	86006880	*	M	-10.2661	1.72222
chr3:81931251:C:T	0.1963	T	C	0.5509	-0.0131	0.0102	36659	63137	21.3	0.2402	3	81931251	3	81931251	*	rs1851919	Y	81980402	rs1851919	T	C	0.5622	0.0083	0.0017	2e-06	681819	81980402	81931251	3	81931251	3	81931251	*	Y	-1.28431	4.88235
chr11:92719222:A:G	0.3632	A	G	0.9012	0.0154	0.0169	36659	63137	0	0.9029	11	92719222	11	92719222	*	rs2852861	R	92452388	rs2852861	A	G	0.8977	0.0103	0.0028	0.00025	690379	92452388	92719222	11	92719222	11	92719222	*	R	0.911243	3.67857
chr8:59687722:G:A	0.6085	A	G	0.3181	0.0055	0.0108	36659	63137	0	0.9997	8	59687722	8	59687722	*	rs6981960	R	60600281	rs6981960	A	G	0.3113	-0.0073	0.0019	8.6e-05	690767	60600281	59687722	8	59687722	8	59687722	*	R	0.509259	-3.84211
chr1:150423187:C:T	0.119	T	C	0.0881	-0.028	0.0179	36659	63137	44	0.05738	1	150423187	1	150423187	*	rs12759551	Y	150395663	rs12759551	T	C	0.101	0.0127	0.0029	1e-05	692245	150395663	150423187	1	150423187	1	150423187	*	Y	-1.56425	4.37931
chr7:134097854:A:G	0.56	A	G	0.8725	0.0088	0.0152	36659	63137	26.7	0.1899	7	134097854	7	134097854	*	rs878438	R	133782607	rs878438	A	G	0.8889	0.0101	0.0028	0.00038	685373	133782607	134097854	7	134097854	7	134097854	*	R	0.578947	3.60714
chr2:103508938:C:T	0.2999	T	C	0.5249	-0.0105	0.0102	36659	63137	0	0.9482	2	103508938	2	103508938	*	rs4283441	Y	104125396	rs4283441	T	C	0.5116	0.0117	0.0017	7.9e-12	692449	104125396	103508938	2	103508938	2	103508938	*	Y	-1.02941	6.88235
chr8:61187283:A:G	0.5843	A	G	0.2345	-0.0066	0.0121	36659	63137	0	0.4926	8	61187283	8	61187283	*	rs6471936	R	62099842	rs6471936	A	G	0.2283	0.0091	0.002	8.1e-06	689346	62099842	61187283	8	61187283	8	61187283	*	R	-0.545455	4.55
chr3:61174553:G:A	0.3406	A	G	0.3999	-0.0098	0.0103	36659	63137	3.5	0.4097	3	61174553	3	61174553	*	rs13320646	R	61160226	rs13320646	A	G	0.4103	-0.014	0.0018	1.5e-15	688971	61160226	61174553	3	61174553	3	61174553	*	R	-0.951456	-7.77778
chr20:12414488:C:G	0.7227	C	G	0.5838	0.0037	0.0103	36659	63137	9.1	0.3571	20	12414488	20	12414488	*	rs2208974	S	12395136	rs2208974	C	G	0.5572	-0.0083	0.0017	1.8e-06	689897	12395136	12414488	20	12414488	20	12414488	*	S	0.359223	-4.88235
chr4:119327528:G:A	0.7127	A	G	0.3483	0.0039	0.0106	36659	63137	0	0.765	4	119327528	4	119327528	*	rs7673476	R	120248683	rs7673476	A	G	0.3498	0.0091	0.0018	5.8e-07	686155	120248683	119327528	4	119327528	4	119327528	*	R	0.367925	5.05556
chr9:115527327:G:T	0.01251	T	G	0.7311	0.0285	0.0114	36659	63137	16.9	0.2829	9	115527327	9	115527327	*	rs6478181	K	118289606	rs6478181	T	G	0.7432	-0.0095	0.002	1.5e-06	689988	118289606	115527327	9	115527327	9	115527327	*	K	2.5	-4.75
chr2:42788579:T:C	0.288	T	C	0.2534	0.0122	0.0115	36659	63137	26.2	0.1941	2	42788579	2	42788579	*	rs3816183	Y	43015719	rs3816183	T	C	0.256	-0.0081	0.0019	1.2e-05	795444	43015719	42788579	2	42788579	2	42788579	*	Y	1.06087	-4.26316
chr18:24987294:G:A	0.06896	A	G	0.4013	0.0187	0.0103	36659	63137	0	0.9038	18	24987294	18	24987294	*	rs10502464	R	22567258	rs10502464	A	G	0.4024	-0.0066	0.0018	0.00016	690919	22567258	24987294	18	24987294	18	24987294	*	R	1.81553	-3.66667
chr2:63418711:G:A	0.4224	A	G	0.4128	-0.0082	0.0102	36659	63137	0	0.628	2	63418711	2	63418711	*	rs13409031	R	63645846	rs13409031	A	G	0.4111	-0.0077	0.0017	8.6e-06	690833	63645846	63418711	2	63418711	2	63418711	*	R	-0.803922	-4.52941
chr3:188402855:C:T	0.1327	T	C	0.4036	-0.0156	0.0104	36659	63137	0	0.7399	3	188402855	3	188402855	*	rs6785284	Y	188120643	rs6785284	T	C	0.4048	-0.0067	0.0018	0.00015	685838	188120643	188402855	3	188402855	3	188402855	*	Y	-1.5	-3.72222
chr3:84369905:G:A	0.3017	A	G	0.2633	0.0118	0.0114	36659	63137	14.5	0.3057	3	84369905	3	84369905	*	rs12631394	R	84419056	rs12631394	A	G	0.2591	-0.0085	0.002	1.5e-05	692417	84419056	84369905	3	84369905	3	84369905	*	R	1.03509	-4.25
chr14:79610193:G:A	0.4183	A	G	0.3903	-0.0084	0.0104	36659	63137	22.9	0.2249	14	79610193	14	79610193	*	rs170255	R	80076536	rs170255	A	G	0.3696	-0.0072	0.0018	7.3e-05	674429	80076536	79610193	14	79610193	14	79610193	*	R	-0.807692	-4
chr6:142436231:G:A	0.2073	A	G	0.2212	0.0153	0.0121	36659	63137	39.9	0.08273	6	142436231	6	142436231	*	rs6570511	R	142757368	rs6570511	A	G	0.2115	0.0114	0.0021	8.9e-08	692019	142757368	142436231	6	142436231	6	142436231	*	R	1.26446	5.42857
chr8:20706759:G:T	0.8775	T	G	0.4675	0.0016	0.0101	36659	63137	7.6	0.3711	8	20706759	8	20706759	*	rs2597398	K	20564270	rs2597398	T	G	0.461	-0.0061	0.0017	0.00038	689422	20564270	20706759	8	20706759	8	20706759	*	K	0.158416	-3.58824
chr2:28782736:G:A	0.9079	A	G	0.6094	0.0012	0.0103	36659	63137	0	0.6129	2	28782736	2	28782736	*	rs3768665	R	29005602	rs3768665	A	G	0.6139	-0.0099	0.0017	1.4e-08	692432	29005602	28782736	2	28782736	2	28782736	*	R	0.116505	-5.82353
chr6:53841487:A:T	0.4125	A	T	0.8085	0.0105	0.0129	36659	63137	41.7	0.07077	6	53841487	6	53841487	*	rs9382244	W	53706285	rs9382244	A	T	0.8092	-0.0096	0.0022	1.5e-05	692275	53706285	53841487	6	53841487	6	53841487	*	W	0.813953	-4.36364
chr8:15562788:A:G	0.9766	A	G	0.6035	-0.0003	0.0103	36659	63137	0	0.5719	8	15562788	8	15562788	*	rs12547558	R	15420297	rs12547558	A	G	0.5846	-0.0067	0.0017	0.00014	688569	15420297	15562788	8	15562788	8	15562788	*	R	-0.0291262	-3.94118
chr3:84312040:C:G	0.708	C	G	0.8733	-0.0056	0.0151	36659	63137	0	0.6653	3	84312040	3	84312040	*	rs17196770	B	84361191	rs17196770	C	G	0.8743	0.0196	0.0025	1.2e-14	691518	84361191	84312040	3	84312040	3	84312040	*	B	-0.370861	7.84
chr8:32482120:C:G	0.9396	C	G	0.4024	-0.0008	0.0103	36659	63137	41.5	0.07232	8	32482120	8	32482120	*	rs2347493	S	32339636	rs2347493	C	G	0.3977	-0.0098	0.0018	3.1e-08	691224	32339636	32482120	8	32482120	8	32482120	*	S	-0.0776699	-5.44444
chr6:142413067:T:C	0.3424	T	C	0.6887	-0.0104	0.0109	36659	63137	31.5	0.1475	6	142413067	6	142413067	*	rs962554	Y	142734204	rs962554	T	C	0.7054	-0.0074	0.0019	0.00011	685212	142734204	142413067	6	142413067	6	142413067	*	Y	-0.954128	-3.89474
chr10:60063571:T:G	0.6381	T	G	0.8954	0.0079	0.0168	36659	63137	0	0.8885	10	60063571	10	60063571	*	rs17802184	K	61823329	rs17802184	T	G	0.8897	-0.0104	0.0028	0.00021	678150	61823329	60063571	10	60063571	10	60063571	*	K	0.470238	-3.71429
chr15:65409977:G:T	0.7097	T	G	0.2027	0.0048	0.0128	36659	63137	47.3	0.04072	15	65409977	15	65409977	*	rs612401	K	65702315	rs612401	T	G	0.2027	0.0083	0.0021	5.2e-05	779916	65702315	65409977	15	65409977	15	65409977	*	K	0.375	3.95238
chr14:32808389:T:G	0.2354	T	G	0.5987	-0.0123	0.0103	36659	63137	0	0.6888	14	32808389	14	32808389	*	rs2300857	K	33277595	rs2300857	T	G	0.5777	-0.0069	0.0017	7.3e-05	688960	33277595	32808389	14	32808389	14	32808389	*	K	-1.19417	-4.05882
chr1:6623180:G:A	0.002498	A	G	0.3534	0.0321	0.0106	36659	63137	0	0.6041	1	6623180	1	6623180	*	rs14057	R	6683240	rs14057	A	G	0.3572	-0.0103	0.0018	9.6e-09	689566	6683240	6623180	1	6623180	1	6623180	*	R	3.0283	-5.72222
chr5:137183464:T:C	0.01481	T	C	0.4843	-0.0246	0.0101	36659	63137	0	0.8143	5	137183464	5	137183464	*	rs17777492	Y	136519153	rs17777492	T	C	0.477	0.008	0.0017	4e-06	679897	136519153	137183464	5	137183464	5	137183464	*	Y	-2.43564	4.70588
chr18:13209253:C:T	0.3319	T	C	0.7567	0.0116	0.0119	36659	63137	0	0.443	18	13209253	18	13209253	*	rs4797740	Y	13209252	rs4797740	T	C	0.7772	-0.0102	0.0023	5.9e-06	527797	13209252	13209253	18	13209253	18	13209253	*	Y	0.97479	-4.43478
chr20:33965241:T:G	0.7141	T	G	0.3883	0.0038	0.0104	36659	63137	26.1	0.1957	20	33965241	20	33965241	*	rs4012234	K	32553047	rs4012234	T	G	0.4076	-0.0141	0.0018	9.9e-16	689653	32553047	33965241	20	33965241	20	33965241	*	K	0.365385	-7.83333
chr4:130170221:C:T	0.05554	T	C	0.0733	-0.0375	0.0196	36659	63137	0	0.5306	4	130170221	4	130170221	*	rs7656732	Y	131091376	rs7656732	T	C	0.0701	0.0127	0.0034	0.00022	688355	131091376	130170221	4	130170221	4	130170221	*	Y	-1.91327	3.73529
chr13:58672160:T:C	0.9475	T	C	0.8123	-0.0009	0.013	36659	63137	18.4	0.268	13	58672160	13	58672160	*	rs9569918	Y	59246294	rs9569918	T	C	0.8011	0.0153	0.0022	2.4e-12	683662	59246294	58672160	13	58672160	13	58672160	*	Y	-0.0692308	6.95455
chr18:24725960:G:A	0.3107	A	G	0.5561	0.0103	0.0101	36659	63137	0	0.6211	18	24725960	18	24725960	*	rs1668107	R	22305924	rs1668107	A	G	0.5652	-0.0088	0.0017	4.4e-07	690323	22305924	24725960	18	24725960	18	24725960	*	R	1.0198	-5.17647
chr5:108336231:G:A	0.4018	A	G	0.7082	0.0094	0.0112	36659	63137	2.1	0.4215	5	108336231	5	108336231	*	rs2966833	R	107671932	rs2966833	A	G	0.7174	-0.0078	0.0019	4.2e-05	690901	107671932	108336231	5	108336231	5	108336231	*	R	0.839286	-4.10526
chr1:177976535:T:C	0.731	T	C	0.8866	-0.0055	0.0159	36659	63137	3.3	0.4114	1	177976535	1	177976535	*	rs10913480	Y	177945670	rs10913480	T	C	0.8778	-0.0231	0.0026	2.1e-19	692392	177945670	177976535	1	177976535	1	177976535	*	Y	-0.345912	-8.88462
chr10:19578832:A:G	0.04528	A	G	0.5142	0.0203	0.0102	36659	63137	0	0.6828	10	19578832	10	19578832	*	rs10827613	R	19867761	rs10827613	A	G	0.5202	0.0061	0.0017	0.00036	691824	19867761	19578832	10	19578832	10	19578832	*	R	1.9902	3.58824
chr3:159367636:C:T	0.8653	T	C	0.1568	0.0024	0.0139	36659	63137	38.8	0.09009	3	159367636	3	159367636	*	rs11917829	Y	159085425	rs11917829	T	C	0.1598	-0.0083	0.0024	0.00047	691266	159085425	159367636	3	159367636	3	159367636	*	Y	0.172662	-3.45833
chr13:93452323:C:T	0.7068	T	C	0.2518	-0.0044	0.0116	36659	63137	4.3	0.4016	13	93452323	13	93452323	*	rs10508004	Y	94104576	rs10508004	T	C	0.249	0.0087	0.002	1.2e-05	690928	94104576	93452323	13	93452323	13	93452323	*	Y	-0.37931	4.35
chr6:69022552:C:T	0.4845	T	C	0.2613	0.008	0.0114	36659	63137	0	0.6138	6	69022552	6	69022552	*	rs9446087	Y	69732444	rs9446087	T	C	0.258	-0.0083	0.002	2.1e-05	690971	69732444	69022552	6	69022552	6	69022552	*	Y	0.701754	-4.15
chr2:136918437:T:C	0.9964	T	C	0.4766	0	0.0101	36659	63137	0	0.4814	2	136918437	2	136918437	*	rs554272	Y	137676007	rs554272	T	C	0.4467	-0.0065	0.0017	0.00015	692394	137676007	136918437	2	136918437	2	136918437	*	Y	0	-3.82353
chr15:86054799:T:G	0.8043	T	G	0.1257	0.004	0.0162	36659	63137	55	0.01408	15	86054799	15	86054799	*	rs1867469	K	86598030	rs1867469	T	G	0.1134	0.01	0.0028	0.00034	688384	86598030	86054799	15	86054799	15	86054799	*	K	0.246914	3.57143
chr2:50043419:G:C	0.197	C	G	0.1258	-0.0199	0.0154	36659	63137	31	0.1519	2	50043419	2	50043419	*	rs17039703	S	50270557	rs17039703	C	G	0.1127	-0.0102	0.0027	0.00015	687592	50270557	50043419	2	50043419	2	50043419	*	S	-1.29221	-3.77778
chr1:62151951:A:G	0.9424	A	G	0.2992	-0.0008	0.011	36659	63137	0	0.9735	1	62151951	1	62151951	*	rs2481674	R	62617623	rs2481674	A	G	0.3005	0.0099	0.0019	1.4e-07	687262	62617623	62151951	1	62151951	1	62151951	*	R	-0.0727273	5.21053
chr2:73091984:T:G	0.05382	T	G	0.7879	0.0239	0.0124	36659	63137	0	0.8404	2	73091984	2	73091984	*	rs6727919	K	73319112	rs6727919	T	G	0.7889	0.0079	0.0021	0.00016	692190	73319112	73091984	2	73091984	2	73091984	*	K	1.92742	3.7619
chr3:132059290:T:C	0.647	T	C	0.9347	-0.0094	0.0205	36659	63137	18.1	0.2712	3	132059290	3	132059290	*	rs2951392	Y	131778134	rs2951392	T	C	0.93206	0.0135	0.0034	6.7e-05	687839	131778134	132059290	3	132059290	3	132059290	*	Y	-0.458537	3.97059
chr15:81773453:T:G	0.8751	T	G	0.616	0.0016	0.0104	36659	63137	0	0.5409	15	81773453	15	81773453	*	rs7176670	K	82065794	rs7176670	T	G	0.6095	0.0066	0.0018	0.00018	685497	82065794	81773453	15	81773453	15	81773453	*	K	0.153846	3.66667
chr4:52839058:C:A	0.6512	A	C	0.2257	-0.0055	0.0121	36659	63137	0	0.5838	4	52839058	4	52839058	*	rs11947787	M	53705225	rs11947787	A	C	0.2297	0.0088	0.0021	2.1e-05	689600	53705225	52839058	4	52839058	4	52839058	*	M	-0.454545	4.19048
chr5:171224052:G:T	0.6316	T	G	0.5961	-0.005	0.0105	36659	63137	45.9	0.04739	5	171224052	5	171224052	*	rs1366294	K	170651056	rs1366294	T	G	0.6358	0.0126	0.0018	4.8e-12	682870	170651056	171224052	5	171224052	5	171224052	*	K	-0.47619	7
chr2:219797815:T:C	0.6378	T	C	0.5112	-0.0048	0.0102	36659	63137	0	0.6484	2	219797815	2	219797815	*	rs4672943	Y	220662537	rs4672943	T	C	0.4873	0.0079	0.0017	4.5e-06	689785	220662537	219797815	2	219797815	2	219797815	*	Y	-0.470588	4.64706
chr20:52357570:A:G	0.4682	A	G	0.0927	-0.0131	0.0181	36659	63137	31	0.1521	20	52357570	20	52357570	*	rs2426435	R	50974109	rs2426435	A	G	0.08694	0.0174	0.0031	1.9e-08	691442	50974109	52357570	20	52357570	20	52357570	*	R	-0.723757	5.6129
chr14:46557694:G:A	0.3922	A	G	0.4641	-0.0087	0.0101	36659	63137	15.9	0.2928	14	46557694	14	46557694	*	rs2167583	R	47026897	rs2167583	A	G	0.4697	0.0069	0.0017	6.7e-05	688560	47026897	46557694	14	46557694	14	46557694	*	R	-0.861386	4.05882
chr13:93401837:C:A	0.5414	A	C	0.6506	-0.0065	0.0106	36659	63137	31.6	0.1469	13	93401837	13	93401837	*	rs2813608	H	94054090	rs2813608	A	C	0.6592	-0.008	0.0018	1.2e-05	684860	94054090	93401837	13	93401837	13	93401837	*	H	-0.613208	-4.44444
chr6:50392198:A:G	0.5473	A	G	0.6819	-0.0065	0.0108	36659	63137	0	0.4837	6	50392198	6	50392198	*	rs9349539	R	50359911	rs9349539	A	G	0.6866	0.0074	0.0019	7.9e-05	685718	50359911	50392198	6	50392198	6	50392198	*	R	-0.601852	3.89474
chr2:100790720:G:T	0.508	T	G	0.1887	-0.0086	0.013	36659	63137	0.3	0.4375	2	100790720	2	100790720	*	rs10198664	K	101407182	rs10198664	T	G	0.1852	-0.0079	0.0022	0.00036	684509	101407182	100790720	2	100790720	2	100790720	*	K	-0.661538	-3.59091
chr14:59427619:G:T	0.6393	T	G	0.558	0.0048	0.0103	36659	63137	49.7	0.03036	14	59427619	14	59427619	*	rs1253172	K	59894337	rs1253172	T	G	0.5827	0.0069	0.0018	8.5e-05	686247	59894337	59427619	14	59427619	14	59427619	*	K	0.466019	3.83333
chr6:49861989:T:A	0.004848	A	T	0.1354	-0.0418	0.0148	36659	63137	4.2	0.4026	6	49861989	6	49861989	*	rs12197213	W	49829702	rs12197213	A	T	0.1479	0.0093	0.0024	8.9e-05	692203	49829702	49861989	6	49861989	6	49861989	*	W	-2.82432	3.875
chr6:20018284:G:A	0.9768	A	G	0.4071	-0.0003	0.0104	36294	57031	0	0.7221	6	20018284	6	20018284	*	rs608524	R	20018515	rs608524	A	G	0.4263	0.0076	0.0017	1.3e-05	692557	20018515	20018284	6	20018284	6	20018284	*	R	-0.0288462	4.47059
chr13:93438954:T:C	0.4406	T	C	0.6592	0.0082	0.0106	36659	63137	0	0.7368	13	93438954	13	93438954	*	rs2590507	Y	94091207	rs2590507	T	C	0.6412	0.0098	0.002	4.8e-07	540046	94091207	93438954	13	93438954	13	93438954	*	Y	0.773585	4.9
chr13:65199840:G:C	0.9468	C	G	0.3101	0.0007	0.0109	36659	63137	0	0.8164	13	65199840	13	65199840	*	rs1865141	S	65773972	rs1865141	C	G	0.3145	-0.0072	0.0019	0.00012	682048	65773972	65199840	13	65199840	13	65199840	*	S	0.0642202	-3.78947
chr6:162552874:G:A	0.4877	A	G	0.3282	-0.0074	0.0107	36659	63137	38.5	0.09265	6	162552874	6	162552874	*	rs9356038	R	162973906	rs9356038	A	G	0.3378	-0.0102	0.0018	2.1e-08	691640	162973906	162552874	6	162552874	6	162552874	*	R	-0.691589	-5.66667
chr1:65532057:G:A	0.1508	A	G	0.4661	-0.0145	0.0101	36659	63137	0	0.8223	1	65532057	1	65532057	*	rs6662904	R	65997740	rs6662904	A	G	0.4719	-0.0079	0.0017	3.6e-06	689057	65997740	65532057	1	65532057	1	65532057	*	R	-1.43564	-4.64706
chr3:193782911:G:A	0.1736	A	G	0.1463	-0.0196	0.0144	36659	63137	0	0.6075	3	193782911	3	193782911	*	rs11710671	R	193500700	rs11710671	A	G	0.1556	0.0083	0.0024	0.00045	688235	193500700	193782911	3	193782911	3	193782911	*	R	-1.36111	3.45833
chr1:84654384:G:A	0.6109	A	G	0.6335	-0.0054	0.0106	36659	63137	0	0.7764	1	84654384	1	84654384	*	rs11164032	R	85120067	rs11164032	A	G	0.6373	0.0072	0.0018	5.5e-05	692307	85120067	84654384	1	84654384	1	84654384	*	R	-0.509434	4
chr12:109523157:T:C	0.3589	T	C	0.4627	-0.0092	0.0101	36659	63137	5.9	0.3874	12	109523157	12	109523157	*	rs7956788	Y	109960962	rs7956788	T	C	0.4685	-0.0087	0.0016	7.2e-08	795484	109960962	109523157	12	109523157	12	109523157	*	Y	-0.910891	-5.4375
chr2:76297031:C:T	0.3184	T	C	0.9609	0.0274	0.0274	36659	63137	0	0.9759	2	76297031	2	76297031	*	rs7601253	Y	76524157	rs7601253	T	C	0.96679	-0.0163	0.0047	0.00045	690957	76524157	76297031	2	76297031	2	76297031	*	Y	1	-3.46809
chr8:104470247:G:A	0.3185	A	G	0.2033	-0.0126	0.0126	36659	63137	0	0.5846	8	104470247	8	104470247	*	rs3750187	V	105482475	rs3750187	A	G	0.212	0.0076	0.0021	0.00035	688025	105482475	104470247	8	104470247	8	104470247	*	V	-1	3.61905
chr11:14951998:C:A	0.8005	A	C	0.4584	0.0026	0.0102	36659	63137	42.3	0.06766	11	14951998	11	14951998	*	rs10832332	M	14973544	rs10832332	A	C	0.4547	-0.008	0.0017	3.4e-06	691694	14973544	14951998	11	14951998	11	14951998	*	M	0.254902	-4.70588
chr1:23359753:C:T	0.7834	T	C	0.9034	-0.0049	0.0178	36659	63137	0	0.7238	1	23359753	1	23359753	*	rs13523	Y	23686246	rs13523	T	C	0.91686	-0.0154	0.0032	1.5e-06	691717	23686246	23359753	1	23359753	1	23359753	*	Y	-0.275281	-4.8125
chr1:154888711:G:T	0.2338	T	G	0.397	0.0123	0.0103	36659	63137	0	0.8243	1	154888711	1	154888711	*	rs4845679	K	154861187	rs4845679	T	G	0.389	-0.008	0.0018	5.2e-06	689709	154861187	154888711	1	154888711	1	154888711	*	K	1.19417	-4.44444
chr18:24692383:T:C	0.3003	T	C	0.4342	-0.0105	0.0101	36659	63137	0	0.5227	18	24692383	18	24692383	*	rs339913	Y	22272347	rs339913	T	C	0.4288	0.0087	0.0017	5.4e-07	691386	22272347	24692383	18	24692383	18	24692383	*	Y	-1.0396	5.11765
chr16:72479423:C:G	0.959	C	G	0.8781	0.0008	0.0154	36659	63137	0	0.6663	16	72479423	16	72479423	*	rs9922217	S	72513322	rs9922217	C	G	0.8751	0.0112	0.0026	1.2e-05	692234	72513322	72479423	16	72479423	16	72479423	*	S	0.0519481	4.30769
chr8:9516035:C:T	0.2942	T	C	0.1762	-0.0139	0.0132	36390	62462	0	0.493	8	9516035	8	9516035	*	rs7839849	Y	9373545	rs7839849	T	C	0.1736	0.0128	0.0022	3.6e-09	784537	9373545	9516035	8	9516035	8	9516035	*	Y	-1.05303	5.81818
chr5:101624211:T:C	0.01765	T	C	0.6107	0.0246	0.0104	36659	63137	26.9	0.1882	5	101624211	5	101624211	*	rs2200048	Y	100959915	rs2200048	T	C	0.6136	-0.0063	0.0018	0.00035	687062	100959915	101624211	5	101624211	5	101624211	*	Y	2.36538	-3.5
chr20:55295640:A:G	0.2933	A	G	0.1442	0.0177	0.0169	36659	63137	0	0.9764	20	55295640	20	55295640	*	rs4811600	R	53912179	rs4811600	A	G	0.112	-0.0099	0.0027	0.00024	692608	53912179	55295640	20	55295640	20	55295640	*	R	1.04734	-3.66667
chr2:104784848:G:A	0.7236	A	G	0.1443	0.0051	0.0144	36659	63137	0	0.5413	2	104784848	2	104784848	*	rs17020857	R	105401306	rs17020857	A	G	0.1336	-0.0125	0.0025	8.7e-07	689787	105401306	104784848	2	104784848	2	104784848	*	R	0.354167	-5
chr8:14468233:C:T	0.3348	T	C	0.2915	-0.0107	0.0111	36659	63137	25.8	0.1983	8	14468233	8	14468233	*	rs7816029	Y	14325742	rs7816029	T	C	0.2931	0.0118	0.0019	5.3e-10	686722	14325742	14468233	8	14468233	8	14468233	*	Y	-0.963964	6.21053
chr20:63052134:C:T	0.347	T	C	0.2886	-0.0106	0.0113	36390	62462	37.8	0.1069	20	63052134	20	63052134	*	rs12329470	Y	61683486	rs12329470	T	C	0.3009	-0.0089	0.0019	4.1e-06	685041	61683486	63052134	20	63052134	20	63052134	*	Y	-0.938053	-4.68421
chr11:101978259:A:G	0.4498	A	G	0.5253	-0.0077	0.0101	36659	63137	0	0.7956	11	101978259	11	101978259	*	rs3740931	R	101848990	rs3740931	A	G	0.5158	0.0068	0.0018	0.00011	637659	101848990	101978259	11	101978259	11	101978259	*	R	-0.762376	3.77778
chr21:45211504:A:G	0.9004	A	G	0.8844	0.0021	0.0166	36659	63137	0	0.6481	21	45211504	21	45211504	*	rs11701522	R	46631419	rs11701522	A	G	0.8839	-0.0105	0.0027	0.00012	668529	46631419	45211504	21	45211504	21	45211504	*	R	0.126506	-3.88889
chr13:84700817:T:C	0.8285	T	C	0.294	-0.0024	0.0111	36659	63137	0	0.6767	13	84700817	13	84700817	*	rs4884239	Y	85274952	rs4884239	T	C	0.2731	-0.0071	0.002	0.00037	637947	85274952	84700817	13	84700817	13	84700817	*	Y	-0.216216	-3.55
chr7:3448889:T:C	0.6362	T	C	0.8176	0.0062	0.0131	36659	63137	0	0.5782	7	3448889	7	3448889	*	rs17133370	Y	3488521	rs17133370	T	C	0.8296	0.0081	0.0023	0.00041	678309	3488521	3448889	7	3448889	7	3448889	*	Y	0.473282	3.52174
chr1:190110606:A:G	0.2832	A	G	0.9398	0.0232	0.0216	36659	63137	0	0.4855	1	190110606	1	190110606	*	rs16832034	R	190079736	rs16832034	A	G	0.95416	0.0216	0.0041	1.7e-07	677138	190079736	190110606	1	190110606	1	190110606	*	R	1.07407	5.26829
chr11:8785162:G:T	0.7061	T	G	0.3353	-0.004	0.0107	36659	63137	0	0.9617	11	8785162	11	8785162	*	rs2292045	K	8806709	rs2292045	T	G	0.3154	-0.0085	0.0019	5.3e-06	691507	8806709	8785162	11	8785162	11	8785162	*	K	-0.373832	-4.47368
chr3:15865130:C:G	0.2025	C	G	0.3965	0.0132	0.0103	36659	63137	0	0.8194	3	15865130	3	15865130	*	rs6771390	S	15906637	rs6771390	C	G	0.4025	0.0107	0.0018	1.1e-09	690523	15906637	15865130	3	15865130	3	15865130	*	S	1.28155	5.94444
chr8:86493739:C:T	0.4636	T	C	0.5225	0.0074	0.0101	36659	63137	0	0.8647	8	86493739	8	86493739	*	rs12546331	Y	87505968	rs12546331	T	C	0.526	0.0108	0.0017	2.9e-10	686122	87505968	86493739	8	86493739	8	86493739	*	Y	0.732673	6.35294
chr5:88247486:T:C	0.08862	T	C	0.2671	0.0197	0.0115	36659	63137	9.7	0.3514	5	88247486	5	88247486	*	rs396702	Y	87543303	rs396702	T	C	0.2684	0.0099	0.002	5.1e-07	684113	87543303	88247486	5	88247486	5	88247486	*	Y	1.71304	4.95
chr4:102293231:T:G	0.09704	T	G	0.7797	-0.0203	0.0122	36659	63137	16.4	0.288	4	102293231	4	102293231	*	rs440702	K	103214388	rs440702	T	G	0.7664	-0.0186	0.002	3.1e-21	788341	103214388	102293231	4	102293231	4	102293231	*	K	-1.66393	-9.3
chr3:52968134:G:A	0.7187	A	G	0.6398	0.0038	0.0105	36659	63137	36.6	0.1063	3	52968134	3	52968134	*	rs9823697	R	53002150	rs9823697	A	G	0.6628	-0.0132	0.0018	4.6e-13	690677	53002150	52968134	3	52968134	3	52968134	*	R	0.361905	-7.33333
chr6:27213922:T:C	0.3281	T	C	0.0955	0.0169	0.0173	36659	63137	49.1	0.03285	6	27213922	6	27213922	*	rs858995	H	27181701	rs858995	T	C	0.08717	-0.0114	0.0029	0.00011	692291	27181701	27213922	6	27213922	6	27213922	*	H	0.976879	-3.93103
chr8:8824246:T:C	0.8626	T	C	0.2528	0.002	0.0117	36390	62462	54.8	0.01841	8	8824246	8	8824246	*	rs1876836	Y	8681756	rs1876836	T	C	0.2395	-0.0116	0.002	1.2e-08	687313	8681756	8824246	8	8824246	8	8824246	*	Y	0.17094	-5.8
chr3:81732662:T:C	0.3145	T	C	0.4615	0.0102	0.0101	36659	63137	51.6	0.02349	3	81732662	3	81732662	*	rs2680257	Y	81781813	rs2680257	T	C	0.4526	-0.0092	0.0017	8.1e-08	692054	81781813	81732662	3	81732662	3	81732662	*	Y	1.0099	-5.41176
chr9:11676651:T:G	0.4371	T	G	0.2025	0.0097	0.0125	36659	63137	49.8	0.02999	9	11676651	9	11676651	*	rs2586345	D	11676651	rs2586345	T	G	0.1969	-0.0081	0.0022	0.0002	690279	11676651	11676651	9	11676651	9	11676651	*	D	0.776	-3.68182
chr12:90306162:A:T	0.2211	A	T	0.2214	-0.0151	0.0123	36659	63137	13.8	0.3126	12	90306162	12	90306162	*	rs825981	W	90699939	rs825981	A	T	0.1996	0.0134	0.0021	4.4e-10	691535	90699939	90306162	12	90306162	12	90306162	*	W	-1.22764	6.38095
chr17:2344688:T:C	0.09442	T	C	0.6233	0.0175	0.0105	36659	63137	0	0.6004	17	2344688	17	2344688	*	rs12451892	Y	2247982	rs12451892	T	C	0.6204	0.0068	0.0017	6.2e-05	785478	2247982	2344688	17	2344688	17	2344688	*	Y	1.66667	4
chr16:27984001:C:G	0.8413	C	G	0.7898	-0.0025	0.0125	36659	63137	0	0.6895	16	27984001	16	27984001	*	rs8051414	S	27995322	rs8051414	C	G	0.791	-0.0113	0.0021	1.2e-07	682444	27995322	27984001	16	27984001	16	27984001	*	S	-0.2	-5.38095
chr12:90874404:C:A	0.003893	A	C	0.3761	0.0301	0.0104	36659	63137	0	0.6525	12	90874404	12	90874404	*	rs10859071	M	91268181	rs10859071	A	C	0.3886	-0.0083	0.0018	3.4e-06	685424	91268181	90874404	12	90874404	12	90874404	*	M	2.89423	-4.61111
chr13:96448427:A:G	0.8222	A	G	0.4354	-0.0023	0.0102	36659	63137	0	0.6192	13	96448427	13	96448427	*	rs1164596	D	97100681	rs1164596	A	G	0.4616	-0.0098	0.0017	1.3e-08	692036	97100681	96448427	13	96448427	13	96448427	*	D	-0.22549	-5.76471
chr20:48750125:G:A	0.2063	A	G	0.4109	-0.013	0.0103	36659	63137	1.9	0.4241	20	48750125	20	48750125	*	rs2092490	R	47366662	rs2092490	A	G	0.4302	-0.0071	0.0017	4.2e-05	691771	47366662	48750125	20	48750125	20	48750125	*	R	-1.26214	-4.17647
chr2:58872507:A:T	0.114	A	T	0.571	-0.0162	0.0103	36659	63137	15.9	0.2927	2	58872507	2	58872507	*	rs11125764	W	59099642	rs11125764	A	T	0.561	-0.0069	0.0017	3e-05	780225	59099642	58872507	2	58872507	2	58872507	*	W	-1.57282	-4.05882
chr3:89483867:G:A	0.8509	A	G	0.2592	0.0022	0.0115	36659	63137	34.5	0.1228	3	89483867	3	89483867	*	rs12629165	R	89533017	rs12629165	A	G	0.259	0.0105	0.002	7.3e-08	682061	89533017	89483867	3	89483867	3	89483867	*	R	0.191304	5.25
chr5:264181:A:C	0.927	A	C	0.8726	-0.0014	0.0153	36659	63137	35.3	0.1167	5	264181	5	264181	*	rs10055993	M	264296	rs10055993	A	C	0.8694	-0.0105	0.0026	4.5e-05	680608	264296	264181	5	264181	5	264181	*	M	-0.0915033	-4.03846
chr2:19397513:A:T	0.566	A	T	0.7642	-0.0069	0.012	36659	63137	0	0.7385	2	19397513	2	19397513	*	rs12987033	W	19597274	rs12987033	A	T	0.7762	-0.0085	0.002	3.1e-05	690892	19597274	19397513	2	19397513	2	19397513	*	W	-0.575	-4.25
chr2:69496578:C:T	0.9419	T	C	0.1663	-0.001	0.0135	36659	63137	0	0.6123	2	69496578	2	69496578	*	rs7577851	Y	69723710	rs7577851	T	C	0.1694	0.0081	0.0022	0.00028	692552	69723710	69496578	2	69496578	2	69496578	*	Y	-0.0740741	3.68182
chr2:187924694:A:C	0.1303	A	C	0.4728	0.0153	0.0101	36659	63137	0	0.9147	2	187924694	2	187924694	*	rs12468854	M	188789421	rs12468854	A	C	0.4474	-0.007	0.0017	6.2e-05	689855	188789421	187924694	2	187924694	2	187924694	*	M	1.51485	-4.11765
chr9:28943697:C:T	0.3367	T	C	0.1158	-0.0151	0.0158	36659	63137	0	0.6369	9	28943697	9	28943697	*	rs10491633	Y	28943695	rs10491633	T	C	0.1152	-0.0141	0.0027	2.1e-07	692435	28943695	28943697	9	28943697	9	28943697	*	Y	-0.955696	-5.22222
chr22:38176575:C:T	0.9305	T	C	0.4843	-0.0009	0.0101	36659	63137	0	0.5523	22	38176575	22	38176575	*	rs133016	Y	38572582	rs133016	T	C	0.4748	0.008	0.0017	3.9e-06	691723	38572582	38176575	22	38176575	22	38176575	*	Y	-0.0891089	4.70588
chr18:75692131:G:A	0.5699	A	G	0.0752	0.0108	0.019	36659	63137	0	0.9236	18	75692131	18	75692131	*	rs11877401	R	73404086	rs11877401	A	G	0.08174	-0.0133	0.0032	4.1e-05	679898	73404086	75692131	18	75692131	18	75692131	*	R	0.568421	-4.15625
chr3:45512245:C:T	0.4874	T	C	0.9381	-0.0155	0.0223	36659	63137	63.7	0.002131	3	45512245	3	45512245	*	rs11130067	Y	45553737	rs11130067	T	C	0.94826	0.0146	0.004	0.00029	676830	45553737	45512245	3	45512245	3	45512245	*	Y	-0.695067	3.65
chr6:152648083:A:G	0.04223	A	G	0.8429	-0.0288	0.0142	36659	63137	0	0.8703	6	152648083	6	152648083	*	rs9371622	R	152969218	rs9371622	A	G	0.8406	0.0089	0.0024	0.00016	672118	152969218	152648083	6	152648083	6	152648083	*	R	-2.02817	3.70833
chr1:49122792:G:A	0.5259	A	G	0.665	-0.0068	0.0108	36659	63137	0	0.4571	1	49122792	1	49122792	*	rs684382	R	49588464	rs684382	A	G	0.6529	-0.017	0.0018	8.7e-21	690776	49588464	49122792	1	49122792	1	49122792	*	R	-0.62963	-9.44444
chr7:11156331:C:T	0.5483	T	C	0.4226	-0.0062	0.0104	36659	63137	0	0.6166	7	11156331	7	11156331	*	rs6460789	Y	11195958	rs6460789	T	C	0.4207	0.007	0.0018	7e-05	678801	11195958	11156331	7	11156331	7	11156331	*	Y	-0.596154	3.88889
chr13:20147846:T:C	0.9137	T	C	0.8913	0.0018	0.0169	36025	56356	0	0.5456	13	20147846	13	20147846	*	rs17077137	Y	20721985	rs17077137	T	C	0.8908	-0.0107	0.0028	0.00015	655521	20721985	20147846	13	20147846	13	20147846	*	Y	0.106509	-3.82143
chr3:154318868:C:T	0.1287	T	C	0.8587	0.0227	0.0149	36659	63137	30.4	0.1567	3	154318868	3	154318868	*	rs355773	Y	154036657	rs355773	T	C	0.8497	0.0098	0.0024	3.6e-05	692269	154036657	154318868	3	154318868	3	154318868	*	Y	1.52349	4.08333
chr20:19942172:G:C	0.1524	C	G	0.0948	-0.0255	0.0178	36659	63137	0	0.7404	20	19942172	20	19942172	*	rs6106157	S	19922816	rs6106157	C	G	0.0915	0.0111	0.003	0.00021	665873	19922816	19942172	20	19942172	20	19942172	*	S	-1.43258	3.7
chr5:133526775:C:G	0.69	C	G	0.633	0.0042	0.0105	36659	63137	0	0.5652	5	133526775	5	133526775	*	rs11741183	S	132862466	rs11741183	C	G	0.6313	0.0076	0.0018	2.8e-05	675044	132862466	133526775	5	133526775	5	133526775	*	S	0.4	4.22222
chr3:50786798:C:T	0.01192	T	C	0.113	0.0397	0.0158	36659	63137	0	0.9324	3	50786798	3	50786798	*	rs2675806	B	50824229	rs2675806	T	C	0.1238	-0.0154	0.0025	8e-10	788526	50824229	50786798	3	50786798	3	50786798	*	B	2.51266	-6.16
chr22:41065832:A:G	0.2056	A	G	0.3349	-0.0135	0.0107	36659	63137	47.7	0.03855	22	41065832	22	41065832	*	rs4821995	R	41461836	rs4821995	A	G	0.3388	-0.0076	0.0018	3.1e-05	690168	41461836	41065832	22	41065832	22	41065832	*	R	-1.26168	-4.22222
chr2:16545188:G:T	0.6013	T	G	0.2638	0.0061	0.0116	36659	63137	38.9	0.08991	2	16545188	2	16545188	*	rs13385292	K	16726456	rs13385292	T	G	0.2843	-0.0072	0.0019	0.00014	692192	16726456	16545188	2	16545188	2	16545188	*	K	0.525862	-3.78947
chr2:100295273:G:T	0.5663	T	G	0.177	-0.0076	0.0133	36659	63137	0	0.4825	2	100295273	2	100295273	*	rs10195018	K	100911735	rs10195018	T	G	0.1667	-0.0082	0.0023	0.00034	692424	100911735	100295273	2	100295273	2	100295273	*	K	-0.571429	-3.56522
chr15:74780217:G:C	0.8571	C	G	0.7089	0.002	0.0111	36659	63137	0	0.9056	15	74780217	15	74780217	*	rs4886629	B	75072558	rs4886629	C	G	0.7221	0.0083	0.0018	5.7e-06	793827	75072558	74780217	15	74780217	15	74780217	*	B	0.18018	4.61111
chr12:28203762:A:G	0.09744	A	G	0.6918	-0.018	0.0109	36659	63137	0	0.7737	12	28203762	12	28203762	*	rs7957503	R	28356695	rs7957503	A	G	0.6849	-0.0068	0.0019	0.00025	692456	28356695	28203762	12	28203762	12	28203762	*	R	-1.65138	-3.57895
chr3:64958358:C:T	0.3047	T	C	0.5372	-0.0104	0.0101	36659	63137	0	0.5727	3	64958358	3	64958358	*	rs4688219	Y	64944033	rs4688219	T	C	0.5562	-0.0087	0.0017	5.5e-07	687098	64944033	64958358	3	64958358	3	64958358	*	Y	-1.0297	-5.11765
chr6:7800984:G:A	0.6944	A	G	0.1509	0.0056	0.0141	36659	63137	0	0.4814	6	7800984	6	7800984	*	rs17143141	R	7801217	rs17143141	A	G	0.1602	-0.0083	0.0024	0.00046	680127	7801217	7800984	6	7800984	6	7800984	*	R	0.397163	-3.45833
chr18:38125769:G:A	0.8096	A	G	0.2074	-0.003	0.0125	36659	63137	0	0.8529	18	38125769	18	38125769	*	rs10432157	R	35705733	rs10432157	A	G	0.1873	-0.0075	0.0022	0.00045	683272	35705733	38125769	18	38125769	18	38125769	*	R	-0.24	-3.40909
chr1:209031438:G:C	0.5169	C	G	0.6336	-0.0069	0.0107	36659	63137	0	0.4986	1	209031438	1	209031438	*	rs4607882	S	209204783	rs4607882	C	G	0.6231	-0.0078	0.0018	1.2e-05	691072	209204783	209031438	1	209031438	1	209031438	*	S	-0.64486	-4.33333
chr20:35156331:C:T	0.2513	T	C	0.2298	-0.0137	0.0119	36659	63137	25.5	0.2009	20	35156331	20	35156331	*	rs6088732	Y	33744134	rs6088732	T	C	0.2208	0.0083	0.0021	7.2e-05	691870	33744134	35156331	20	35156331	20	35156331	*	Y	-1.15126	3.95238
chr8:111336706:A:G	0.6251	A	G	0.3438	0.0052	0.0107	36659	63137	0	0.7027	8	111336706	8	111336706	*	rs11783987	R	112348935	rs11783987	A	G	0.3373	-0.0114	0.0018	6.3e-10	688285	112348935	111336706	8	111336706	8	111336706	*	R	0.485981	-6.33333
chr3:171006247:T:C	0.2367	T	C	0.8852	-0.0187	0.0158	36659	63137	0	0.9109	3	171006247	3	171006247	*	rs2292620	Y	170724036	rs2292620	T	C	0.8982	-0.0153	0.0027	1.6e-08	795523	170724036	171006247	3	171006247	3	171006247	*	Y	-1.18354	-5.66667
chr1:190208983:A:T	0.5091	A	T	0.5202	-0.0067	0.0101	36659	63137	0	0.7234	1	190208983	1	190208983	*	rs1855239	W	190178113	rs1855239	A	T	0.506	0.0118	0.0017	5.2e-12	690854	190178113	190208983	1	190208983	1	190208983	*	W	-0.663366	6.94118
chr6:20631314:A:T	0.4448	A	T	0.8234	0.0101	0.0132	36659	63137	0.6	0.4355	6	20631314	6	20631314	*	rs2328528	W	20631545	rs2328528	A	T	0.8322	0.0081	0.0022	0.00018	792689	20631545	20631314	6	20631314	6	20631314	*	W	0.765152	3.68182
chr4:135742900:A:C	0.4691	A	C	0.0444	-0.0189	0.0262	36659	63137	43.6	0.05946	4	135742900	4	135742900	*	rs1857760	M	136664055	rs1857760	A	C	0.03958	0.0161	0.0046	0.0005	682850	136664055	135742900	4	135742900	4	135742900	*	M	-0.721374	3.5
chr13:92071816:C:T	0.5777	T	C	0.4343	-0.0057	0.0102	36659	63137	0	0.9522	13	92071816	13	92071816	*	rs7985171	Y	92724069	rs7985171	T	C	0.445	0.0062	0.0017	0.00034	690627	92724069	92071816	13	92071816	13	92071816	*	Y	-0.558824	3.64706
chr21:29204759:C:T	0.4657	T	C	0.6126	0.0075	0.0103	36659	63137	20.3	0.2498	21	29204759	21	29204759	*	rs9982288	Y	30577080	rs9982288	T	C	0.6253	0.0079	0.0018	9.5e-06	689406	30577080	29204759	21	29204759	21	29204759	*	Y	0.728155	4.38889
chr2:24817213:C:T	0.5222	T	C	0.2268	0.0077	0.012	36659	63137	0	0.748	2	24817213	2	24817213	*	rs2278483	Y	25040082	rs2278483	T	C	0.2225	-0.0215	0.0019	5.4e-29	792508	25040082	24817213	2	24817213	2	24817213	*	Y	0.641667	-11.3158
chr20:12440781:G:C	0.2681	C	G	0.6562	0.012	0.0108	36659	63137	0	0.4742	20	12440781	20	12440781	*	rs6074427	B	12421429	rs6074427	C	G	0.6458	-0.0078	0.0018	1.5e-05	691982	12421429	12440781	20	12440781	20	12440781	*	B	1.11111	-4.33333
chr6:51077691:C:A	0.5131	A	C	0.254	0.0076	0.0116	36659	63137	0	0.7772	6	51077691	6	51077691	*	rs9349569	M	51045404	rs9349569	A	C	0.2505	-0.0075	0.002	0.00015	691149	51045404	51077691	6	51077691	6	51077691	*	M	0.655172	-3.75
chr8:66441491:C:G	0.1858	C	G	0.4728	-0.0134	0.0101	36659	63137	0	0.6885	8	66441491	8	66441491	*	rs2465985	S	67353726	rs2465985	C	G	0.4758	0.0069	0.0017	6.1e-05	691761	67353726	66441491	8	66441491	8	66441491	*	S	-1.32673	4.05882
chr15:47435091:G:A	0.506	A	G	0.3311	0.0071	0.0107	36659	63137	0	0.7244	15	47435091	15	47435091	*	rs1541729	D	47727288	rs1541729	A	G	0.3116	-0.0091	0.0019	1.4e-06	688874	47727288	47435091	15	47435091	15	47435091	*	D	0.663551	-4.78947
chr11:47379620:A:C	1.633e-07	A	C	0.6789	0.0565	0.0108	36659	63137	0	0.4585	11	47379620	11	47379620	*	rs11601603	M	47401171	rs11601603	A	C	0.6691	-0.0223	0.0018	1.2e-33	683987	47401171	47379620	11	47379620	11	47379620	*	M	5.23148	-12.3889
chr18:24705651:A:G	0.4577	A	G	0.6783	-0.008	0.0107	36659	63137	0	0.6044	18	24705651	18	24705651	*	rs339941	R	22285615	rs339941	A	G	0.6607	0.0075	0.0018	4.3e-05	692517	22285615	24705651	18	24705651	18	24705651	*	R	-0.747664	4.16667
chr10:103065821:T:C	0.2169	T	C	0.8585	-0.0178	0.0144	36659	63137	4.2	0.4032	10	103065821	10	103065821	*	rs12358887	Y	104825578	rs12358887	T	C	0.8548	-0.0097	0.0024	3.7e-05	791461	104825578	103065821	10	103065821	10	103065821	*	Y	-1.23611	-4.04167
chr4:180517151:C:T	0.19	T	C	0.5467	0.0133	0.0101	36659	63137	0	0.7348	4	180517151	4	180517151	*	rs2727423	Y	181438304	rs2727423	T	C	0.5672	-0.0071	0.0017	4.3e-05	691606	181438304	180517151	4	180517151	4	180517151	*	Y	1.31683	-4.17647
chr3:5967086:T:G	0.1978	T	G	0.6488	-0.0136	0.0106	36659	63137	0	0.9511	3	5967086	3	5967086	*	rs13324753	K	6008773	rs13324753	T	G	0.6608	-0.0077	0.0018	2.8e-05	685344	6008773	5967086	3	5967086	3	5967086	*	K	-1.28302	-4.27778
chr13:98491407:T:C	0.782	T	C	0.6766	-0.003	0.0108	36659	63137	0	0.8833	13	98491407	13	98491407	*	rs4771306	Y	99143661	rs4771306	T	C	0.677	-0.0091	0.0018	7.1e-07	690193	99143661	98491407	13	98491407	13	98491407	*	Y	-0.277778	-5.05556
chr11:14594492:C:T	0.8536	T	C	0.3732	0.0019	0.0105	36659	63137	1.1	0.4304	11	14594492	11	14594492	*	rs11023265	Y	14616038	rs11023265	T	C	0.3542	-0.0089	0.0018	1.1e-06	692604	14616038	14594492	11	14594492	11	14594492	*	Y	0.180952	-4.94444
chr9:18969586:A:G	0.1131	A	G	0.9467	-0.0356	0.0224	36659	63137	0	0.5812	9	18969586	9	18969586	*	rs4607710	R	18969584	rs4607710	A	G	0.94802	0.0146	0.0039	0.00016	691598	18969584	18969586	9	18969586	9	18969586	*	R	-1.58929	3.74359
chr9:86465131:T:C	0.8796	T	C	0.4906	-0.0016	0.0103	36659	63137	21.8	0.2354	9	86465131	9	86465131	*	rs461001	Y	89080046	rs461001	T	C	0.4745	0.0066	0.0019	0.00049	519582	89080046	86465131	9	86465131	9	86465131	*	Y	-0.15534	3.47368
chr12:61382868:G:A	0.4863	A	G	0.4347	-0.0071	0.0102	36659	63137	0	0.6186	12	61382868	12	61382868	*	rs7964445	R	61776649	rs7964445	A	G	0.4698	0.0065	0.0017	0.00019	688726	61776649	61382868	12	61382868	12	61382868	*	R	-0.696078	3.82353
chr3:71349343:C:T	0.06589	T	C	0.5014	0.0188	0.0102	36659	63137	13.6	0.3149	3	71349343	3	71349343	*	rs1997479	Y	71398494	rs1997479	T	C	0.4991	-0.0065	0.0017	0.00014	689975	71398494	71349343	3	71349343	3	71349343	*	Y	1.84314	-3.82353
chr1:209063993:G:A	0.857	A	G	0.0993	-0.0031	0.0169	36659	63137	0	0.6134	1	209063993	1	209063993	*	rs17014014	R	209237338	rs17014014	A	G	0.1054	0.0104	0.0029	0.00026	692089	209237338	209063993	1	209063993	1	209063993	*	R	-0.183432	3.58621
chr3:28549418:G:T	0.08371	T	G	0.7291	0.0198	0.0115	36659	63137	0	0.6456	3	28549418	3	28549418	*	rs7627575	K	28590909	rs7627575	T	G	0.7394	-0.0089	0.002	7.4e-06	684885	28590909	28549418	3	28549418	3	28549418	*	K	1.72174	-4.45
chr11:92240362:T:G	0.72	T	G	0.7378	-0.0042	0.0117	36659	63137	17.7	0.2747	11	92240362	11	92240362	*	rs897989	K	91973528	rs897989	T	G	0.7365	-0.0081	0.002	4.9e-05	676700	91973528	92240362	11	92240362	11	92240362	*	K	-0.358974	-4.05
chr11:130844966:C:T	0.346	T	C	0.5306	0.0096	0.0102	36659	63137	22.3	0.2313	11	130844966	11	130844966	*	rs10894267	H	130714861	rs10894267	T	C	0.5357	-0.0121	0.0017	3.1e-12	684306	130714861	130844966	11	130844966	11	130844966	*	H	0.941176	-7.11765
chr3:132042937:C:T	0.4236	T	C	0.3008	-0.0088	0.0109	36659	63137	40.9	0.07586	3	132042937	3	132042937	*	rs7645921	Y	131761781	rs7645921	T	C	0.3152	0.0214	0.0019	6.6e-31	691465	131761781	132042937	3	132042937	3	132042937	*	Y	-0.807339	11.2632
chr4:158936075:T:G	0.9953	T	G	0.3584	-0.0001	0.0106	36659	63137	0	0.5501	4	158936075	4	158936075	*	rs6536378	K	159857227	rs6536378	T	G	0.3501	0.0076	0.0018	3.1e-05	691722	159857227	158936075	4	158936075	4	158936075	*	K	-0.00943396	4.22222
chr2:62637514:G:A	0.3824	A	G	0.7596	0.0104	0.0119	36659	63137	32.2	0.1414	2	62637514	2	62637514	*	rs2421712	R	62864649	rs2421712	A	G	0.7763	0.0083	0.0021	5.7e-05	692469	62864649	62637514	2	62637514	2	62637514	*	R	0.87395	3.95238
chr1:109613590:G:A	0.0555	A	G	0.4539	0.0193	0.0101	36659	63137	18.5	0.2677	1	109613590	1	109613590	*	rs4970768	R	110156212	rs4970768	A	G	0.4389	-0.0062	0.0017	0.0004	685986	110156212	109613590	1	109613590	1	109613590	*	R	1.91089	-3.64706
chr15:94706911:G:T	0.74	T	G	0.6151	-0.0036	0.0107	36659	63137	43.6	0.05952	15	94706911	15	94706911	*	rs7181182	K	95250140	rs7181182	T	G	0.6145	-0.0104	0.0018	9.7e-09	678939	95250140	94706911	15	94706911	15	94706911	*	K	-0.336449	-5.77778
chr9:10391604:A:C	0.9475	A	C	0.15	-0.001	0.0145	36659	63137	0	0.4711	9	10391604	9	10391604	*	rs10756031	M	10391604	rs10756031	A	C	0.1454	0.0139	0.0025	2.2e-08	679074	10391604	10391604	9	10391604	9	10391604	*	M	-0.0689655	5.56
chr1:188509535:A:G	0.6491	A	G	0.5668	0.0046	0.0102	36659	63137	14.9	0.3018	1	188509535	1	188509535	*	rs284116	R	188478666	rs284116	A	G	0.563	-0.0062	0.0017	0.00033	692452	188478666	188509535	1	188509535	1	188509535	*	R	0.45098	-3.64706
chr6:72701559:G:T	0.3946	T	G	0.2884	-0.0095	0.0112	36659	63137	0	0.4615	6	72701559	6	72701559	*	rs7776102	K	73411283	rs7776102	T	G	0.2868	-0.0077	0.0019	4.8e-05	691335	73411283	72701559	6	72701559	6	72701559	*	K	-0.848214	-4.05263
chr2:49677451:A:G	0.3919	A	G	0.5448	-0.0087	0.0102	36659	63137	0	0.8886	2	49677451	2	49677451	*	rs2882478	R	49904589	rs2882478	A	G	0.5434	-0.0074	0.0017	2.1e-05	680532	49904589	49677451	2	49677451	2	49677451	*	R	-0.852941	-4.35294
chr6:24771241:C:T	0.1361	T	C	0.1738	0.0201	0.0135	36659	63137	0	0.4632	6	24771241	6	24771241	*	rs6904263	Y	24771469	rs6904263	T	C	0.1877	-0.0086	0.0022	7.7e-05	679975	24771469	24771241	6	24771241	6	24771241	*	Y	1.48889	-3.90909
chr3:81926115:T:A	0.1893	A	T	0.5459	-0.0133	0.0102	36659	63137	23	0.2248	3	81926115	3	81926115	*	rs1851929	W	81975266	rs1851929	A	T	0.556	0.0082	0.0017	2e-06	689536	81975266	81926115	3	81926115	3	81926115	*	W	-1.30392	4.82353
chr3:88039526:C:T	0.1388	T	C	0.6103	0.0154	0.0104	36659	63137	6.5	0.3818	3	88039526	3	88039526	*	rs2344185	Y	88088676	rs2344185	T	C	0.6228	0.0116	0.0018	5.6e-11	686191	88088676	88039526	3	88039526	3	88039526	*	Y	1.48077	6.44444
chr10:55671767:A:C	0.8404	A	C	0.5088	0.002	0.0101	36659	63137	0	0.558	10	55671767	10	55671767	*	rs10443952	M	57431527	rs10443952	A	C	0.5342	0.0069	0.0017	6.9e-05	690432	57431527	55671767	10	55671767	10	55671767	*	M	0.19802	4.05882
chr3:37001765:G:A	0.8069	A	G	0.0297	-0.0073	0.0299	36659	63137	25.9	0.1972	3	37001765	3	37001765	*	rs4647225	R	37043256	rs4647225	A	G	0.02672	0.0249	0.0052	2.1e-06	678013	37043256	37001765	3	37001765	3	37001765	*	R	-0.244147	4.78846
chr20:44620950:C:T	0.8614	T	C	0.0623	0.0037	0.0211	36659	63137	0	0.9459	20	44620950	20	44620950	*	rs6031678	Y	43249591	rs6031678	T	C	0.05958	-0.0124	0.0033	0.00017	791670	43249591	44620950	20	44620950	20	44620950	*	Y	0.175355	-3.75758
chr1:167113632:G:A	0.6298	A	G	0.5781	0.005	0.0103	36659	63137	0	0.9057	1	167113632	1	167113632	*	rs12122365	R	167082869	rs12122365	A	G	0.5832	-0.0065	0.0017	0.00016	691000	167082869	167113632	1	167113632	1	167113632	*	R	0.485437	-3.82353
chr1:176058842:C:T	0.9773	T	C	0.4257	-0.0003	0.0104	36659	63137	0	0.7851	1	176058842	1	176058842	*	rs12033847	Y	176027978	rs12033847	T	C	0.4284	-0.0074	0.0016	6.6e-06	794982	176027978	176058842	1	176058842	1	176058842	*	Y	-0.0288462	-4.625
chr10:107612587:A:C	0.8102	A	C	0.2857	-0.0027	0.0114	36659	63137	0	0.6267	10	107612587	10	107612587	*	rs7921765	M	109372345	rs7921765	A	C	0.2678	-0.0076	0.002	0.0002	663251	109372345	107612587	10	107612587	10	107612587	*	M	-0.236842	-3.8
chr2:6096274:T:A	0.2278	A	T	0.3295	-0.0129	0.0107	36659	63137	29.5	0.165	2	6096274	2	6096274	*	rs2609166	W	6236406	rs2609166	A	T	0.3181	-0.0114	0.0018	6.9e-10	687896	6236406	6096274	2	6096274	2	6096274	*	W	-1.20561	-6.33333
chr4:144317273:T:A	0.1935	A	T	0.7267	-0.0152	0.0117	36659	63137	0	0.996	4	144317273	4	144317273	*	rs11100850	W	145238425	rs11100850	A	T	0.7375	0.0107	0.002	4.2e-08	690530	145238425	144317273	4	144317273	4	144317273	*	W	-1.29915	5.35
chr15:83911675:C:T	0.3959	T	C	0.5225	-0.0085	0.01	36659	63137	0	0.6015	15	83911675	15	83911675	*	rs11259935	Y	84580427	rs11259935	T	C	0.5226	-0.006	0.0016	0.00021	794933	84580427	83911675	15	83911675	15	83911675	*	Y	-0.85	-3.75
chr14:55530179:A:C	0.7234	A	C	0.4421	-0.0036	0.0103	36659	63137	26.9	0.1878	14	55530179	14	55530179	*	rs12588935	M	55996897	rs12588935	A	C	0.4495	-0.0073	0.0017	2.8e-05	692371	55996897	55530179	14	55530179	14	55530179	*	M	-0.349515	-4.29412
chr16:81702719:C:T	0.3948	T	C	0.318	-0.0094	0.011	36659	63137	0	0.451	16	81702719	16	81702719	*	rs4888167	Y	81736324	rs4888167	T	C	0.3151	0.0102	0.002	2.3e-07	611715	81736324	81702719	16	81702719	16	81702719	*	Y	-0.854545	5.1
chr7:19810969:C:T	0.8349	T	C	0.1171	0.0033	0.0157	36659	63137	0	0.7435	7	19810969	7	19810969	*	rs10274428	Y	19850592	rs10274428	T	C	0.1109	-0.0115	0.0027	2.8e-05	688116	19850592	19810969	7	19810969	7	19810969	*	Y	0.210191	-4.25926
chr12:90200612:T:C	0.5135	T	C	0.268	-0.0076	0.0116	36659	63137	0	0.904	12	90200612	12	90200612	*	rs1438994	Y	90594389	rs1438994	T	C	0.2531	0.0125	0.0019	2.3e-11	793820	90594389	90200612	12	90200612	12	90200612	*	Y	-0.655172	6.57895
chr11:131602940:A:C	0.5843	A	C	0.4799	0.0056	0.0102	36659	63137	0	0.7136	11	131602940	11	131602940	*	rs4936140	V	131472834	rs4936140	A	C	0.4784	-0.0123	0.0017	8.1e-13	691926	131472834	131602940	11	131602940	11	131602940	*	V	0.54902	-7.23529
chr3:195901133:C:T	0.1944	T	C	0.2627	-0.0151	0.0116	36659	63137	42	0.06947	3	195901133	3	195901133	*	rs4927791	Y	195628004	rs4927791	T	C	0.2515	0.0076	0.002	0.00016	680849	195628004	195901133	3	195901133	3	195901133	*	Y	-1.30172	3.8
chr20:49714983:A:G	0.5918	A	G	0.203	-0.007	0.013	36659	63137	0	0.5966	20	49714983	20	49714983	*	rs951497	R	48331520	rs951497	A	G	0.2012	-0.0083	0.0022	0.00015	691783	48331520	49714983	20	49714983	20	49714983	*	R	-0.538462	-3.77273
chr6:69604917:C:T	0.6222	T	C	0.2073	-0.0061	0.0124	36659	63137	24.7	0.2088	6	69604917	6	69604917	*	rs9364034	B	70314809	rs9364034	T	C	0.2053	-0.0124	0.0021	3.1e-09	685699	70314809	69604917	6	69604917	6	69604917	*	B	-0.491935	-5.90476
chr12:83174069:A:G	0.1515	A	G	0.9353	-0.0295	0.0206	36659	63137	10.5	0.3444	12	83174069	12	83174069	*	rs11115628	R	83567848	rs11115628	A	G	0.93616	-0.0134	0.0036	0.00016	692062	83567848	83174069	12	83174069	12	83174069	*	R	-1.43204	-3.72222
chr14:42652888:G:T	0.08799	T	G	0.0569	-0.038	0.0223	36659	63137	37.1	0.1027	14	42652888	14	42652888	*	rs8018748	K	43122091	rs8018748	T	G	0.06186	-0.0132	0.0036	0.00024	673546	43122091	42652888	14	42652888	14	42652888	*	K	-1.70404	-3.66667
chr8:20800270:T:G	0.9245	T	G	0.6704	-0.001	0.0108	36659	63137	24.6	0.2095	8	20800270	8	20800270	*	rs1441791	D	20657781	rs1441791	T	G	0.6818	-0.0073	0.0019	8.9e-05	688033	20657781	20800270	8	20800270	8	20800270	*	D	-0.0925926	-3.84211
chr10:27640234:G:A	0.5886	A	G	0.1343	-0.0081	0.015	36659	63137	51.1	0.0252	10	27640234	10	27640234	*	rs12774308	R	27929163	rs12774308	A	G	0.1376	-0.0111	0.0026	1.4e-05	678222	27929163	27640234	10	27640234	10	27640234	*	R	-0.54	-4.26923
chr17:80650922:G:A	0.1571	A	G	0.4138	0.0145	0.0103	36659	63137	27.3	0.184	17	80650922	17	80650922	*	rs9894736	R	78624722	rs9894736	A	G	0.398	0.0133	0.0018	4.1e-14	689032	78624722	80650922	17	80650922	17	80650922	*	R	1.40777	7.38889
chr9:101133324:A:G	0.1843	A	G	0.4698	0.0135	0.0102	36659	63137	11	0.3397	9	101133324	9	101133324	*	rs17490	R	103895606	rs17490	A	G	0.469	0.0077	0.0017	7.3e-06	690811	103895606	101133324	9	101133324	9	101133324	*	R	1.32353	4.52941
chr2:15538358:T:C	0.3092	T	C	0.3289	-0.0114	0.0112	36659	63137	0	0.7166	2	15538358	2	15538358	*	rs2380657	Y	15678482	rs2380657	T	C	0.3258	-0.0074	0.0018	6e-05	692374	15678482	15538358	2	15538358	2	15538358	*	Y	-1.01786	-4.11111
chr8:59763235:C:T	0.679	T	C	0.7217	-0.0047	0.0113	36659	63137	0	0.9813	8	59763235	8	59763235	*	rs2326445	Y	60675794	rs2326445	T	C	0.7369	0.0095	0.002	1.3e-06	688113	60675794	59763235	8	59763235	8	59763235	*	Y	-0.415929	4.75
chr2:155236535:G:A	0.3691	A	G	0.2972	-0.0101	0.0112	36659	63137	36.7	0.1055	2	155236535	2	155236535	*	rs6720333	R	156093047	rs6720333	A	G	0.3124	0.0066	0.0019	0.0004	685332	156093047	155236535	2	155236535	2	155236535	*	R	-0.901786	3.47368
chr12:89819293:C:T	0.6627	T	C	0.2396	0.0052	0.0119	36659	63137	24	0.215	12	89819293	12	89819293	*	rs12427047	Y	90213070	rs12427047	T	C	0.2516	-0.0156	0.002	5.9e-15	690849	90213070	89819293	12	89819293	12	89819293	*	Y	0.436975	-7.8
chr11:28968244:G:A	0.8174	A	G	0.6102	-0.0024	0.0103	36659	63137	20.6	0.2472	11	28968244	11	28968244	*	rs4922814	R	28989791	rs4922814	A	G	0.6185	-0.007	0.0017	4.1e-05	780949	28989791	28968244	11	28968244	11	28968244	*	R	-0.23301	-4.11765
chr5:88449160:G:A	0.8696	A	G	0.2506	-0.0019	0.0118	36659	63137	5.3	0.3927	5	88449160	5	88449160	*	rs10473915	R	87744977	rs10473915	A	G	0.2402	-0.0162	0.002	2.2e-15	689526	87744977	88449160	5	88449160	5	88449160	*	R	-0.161017	-8.1
chr8:9531731:T:C	0.002606	T	C	0.3695	-0.0322	0.0107	36390	62462	9.5	0.3549	8	9531731	8	9531731	*	rs13262031	Y	9389241	rs13262031	T	C	0.3663	0.015	0.0018	2e-16	675827	9389241	9531731	8	9531731	8	9531731	*	Y	-3.00935	8.33333
chr7:4097943:A:G	0.195	A	G	0.7592	-0.0154	0.0119	36659	63137	0	0.6553	7	4097943	7	4097943	*	rs13223093	R	4137575	rs13223093	A	G	0.7539	0.0071	0.002	0.0004	688351	4137575	4097943	7	4097943	7	4097943	*	R	-1.29412	3.55
chr10:97214950:C:G	0.06632	C	G	0.3998	0.019	0.0104	36659	63137	1.4	0.4277	10	97214950	10	97214950	*	rs11189037	S	98974707	rs11189037	C	G	0.4135	0.0084	0.0018	2.6e-06	676295	98974707	97214950	10	97214950	10	97214950	*	S	1.82692	4.66667
chr8:123001661:C:A	0.9249	A	C	0.183	-0.0012	0.0132	36659	63137	0	0.5161	8	123001661	8	123001661	*	rs7829159	M	124013901	rs7829159	A	C	0.1854	0.0082	0.0022	0.00023	683807	124013901	123001661	8	123001661	8	123001661	*	M	-0.0909091	3.72727
chr9:28915543:G:C	0.03231	C	G	0.7699	0.026	0.0121	36659	63137	0	0.9938	9	28915543	9	28915543	*	rs4879278	S	28915541	rs4879278	C	G	0.7778	0.0092	0.0021	9.4e-06	691384	28915541	28915543	9	28915543	9	28915543	*	S	2.14876	4.38095
chr13:64052114:A:G	0.5375	A	G	0.427	0.0063	0.0103	36659	63137	12.3	0.3268	13	64052114	13	64052114	*	rs269648	R	64626247	rs269648	A	G	0.4168	-0.0089	0.0018	5.1e-07	681917	64626247	64052114	13	64052114	13	64052114	*	R	0.61165	-4.94444
chr16:8130982:A:G	0.0473	A	G	0.6978	-0.0219	0.011	36659	63137	29.2	0.1673	16	8130982	16	8130982	*	rs981726	R	8180984	rs981726	A	G	0.6874	-0.0071	0.0019	0.00014	689784	8180984	8130982	16	8130982	16	8130982	*	R	-1.99091	-3.73684
chr5:85797753:G:A	0.368	A	G	0.289	0.01	0.0111	36659	63137	0	0.5557	5	85797753	5	85797753	*	rs7701036	R	85093571	rs7701036	A	G	0.2888	0.0068	0.0019	0.00033	690038	85093571	85797753	5	85797753	5	85797753	*	R	0.900901	3.57895
chr2:180575354:G:A	0.6333	A	G	0.2068	0.0059	0.0124	36659	63137	34.7	0.121	2	180575354	2	180575354	*	rs1358520	R	181440081	rs1358520	A	G	0.2098	0.0168	0.0021	2.2e-15	690654	181440081	180575354	2	180575354	2	180575354	*	R	0.475806	8
chr12:113647993:C:T	0.2318	T	C	0.6743	-0.0133	0.0111	36659	63137	37.9	0.09655	12	113647993	12	113647993	*	rs7952757	Y	114085798	rs7952757	T	C	0.6814	-0.0109	0.0019	4.6e-09	689433	114085798	113647993	12	113647993	12	113647993	*	Y	-1.1982	-5.73684
chr11:14900334:G:A	0.3669	A	G	0.4753	0.0092	0.0102	36659	63137	0	0.4533	11	14900334	11	14900334	*	rs10766197	R	14921880	rs10766197	A	G	0.4633	-0.0076	0.0016	2.9e-06	794462	14921880	14900334	11	14900334	11	14900334	*	R	0.901961	-4.75
chr3:35744116:G:A	0.1216	A	G	0.1072	0.0252	0.0163	36659	63137	0	0.4519	3	35744116	3	35744116	*	rs2305234	R	35785608	rs2305234	A	G	0.1206	0.009	0.0026	0.0004	785180	35785608	35744116	3	35744116	3	35744116	*	R	1.54601	3.46154
chr1:205668373:G:C	0.5967	C	G	0.3474	0.0057	0.0108	36659	63137	0	0.5773	1	205668373	1	205668373	*	rs7529037	S	205637501	rs7529037	C	G	0.3487	0.0066	0.0018	0.00034	681909	205637501	205668373	1	205668373	1	205668373	*	S	0.527778	3.66667
chr9:119960383:G:C	0.9486	C	G	0.2269	0.0008	0.0124	36659	63137	0	0.5593	9	119960383	9	119960383	*	rs10984780	S	122722661	rs10984780	C	G	0.2284	0.008	0.002	7.4e-05	692385	122722661	119960383	9	119960383	9	119960383	*	S	0.0645161	4
chr1:150389678:C:T	0.9083	T	C	0.6064	0.0012	0.0104	36659	63137	0	0.9183	1	150389678	1	150389678	*	rs834235	Y	150362154	rs834235	T	C	0.6194	0.0071	0.0018	5e-05	692600	150362154	150389678	1	150389678	1	150389678	*	Y	0.115385	3.94444
chr18:60233808:C:T	0.3926	T	C	0.0756	-0.0163	0.0191	36659	63137	27.3	0.1842	18	60233808	18	60233808	*	rs8092109	Y	57901041	rs8092109	T	C	0.07355	-0.03	0.0032	2e-21	781471	57901041	60233808	18	60233808	18	60233808	*	Y	-0.853403	-9.375
chr3:78601495:A:G	0.1954	A	G	0.7926	-0.0161	0.0124	36659	63137	1	0.4312	3	78601495	3	78601495	*	rs1507417	R	78650645	rs1507417	A	G	0.782	-0.0079	0.0021	0.00017	690031	78650645	78601495	3	78601495	3	78601495	*	R	-1.29839	-3.7619
chr16:20244274:C:G	0.6787	C	G	0.8753	0.0065	0.0156	36659	63137	0	0.6332	16	20244274	16	20244274	*	rs9935994	S	20255596	rs9935994	C	G	0.8693	0.0229	0.0026	7e-19	682027	20255596	20244274	16	20244274	16	20244274	*	S	0.416667	8.80769
chr13:53776905:G:A	0.5115	A	G	0.1513	0.0092	0.014	36659	63137	40.2	0.08075	13	53776905	13	53776905	*	rs9568917	R	54351040	rs9568917	A	G	0.1582	-0.0101	0.0024	2.2e-05	692359	54351040	53776905	13	53776905	13	53776905	*	R	0.657143	-4.20833
chr4:162154990:C:T	0.1426	T	C	0.2558	-0.0169	0.0115	36659	63137	0	0.9766	4	162154990	4	162154990	*	rs12512596	Y	163076142	rs12512596	T	C	0.2578	0.0098	0.002	6.7e-07	690673	163076142	162154990	4	162154990	4	162154990	*	Y	-1.46957	4.9
chr7:120703974:C:T	0.09704	T	C	0.1566	0.0232	0.014	36659	63137	0	0.5704	7	120703974	7	120703974	*	rs17142908	Y	120344028	rs17142908	T	C	0.1631	-0.0098	0.0023	2.6e-05	690332	120344028	120703974	7	120703974	7	120703974	*	Y	1.65714	-4.26087
chr5:120647023:A:T	0.8621	A	T	0.6408	0.0018	0.0105	36659	63137	5.5	0.3911	5	120647023	5	120647023	*	rs1375467	D	119982718	rs1375467	A	T	0.6543	-0.0066	0.0018	0.00025	691643	119982718	120647023	5	120647023	5	120647023	*	D	0.171429	-3.66667
chr12:97591812:C:T	0.2222	T	C	0.073	0.024	0.0197	36659	63137	24.8	0.2078	12	97591812	12	97591812	*	rs11109120	Y	97985590	rs11109120	T	C	0.07191	0.015	0.0034	1.3e-05	690089	97985590	97591812	12	97591812	12	97591812	*	Y	1.21827	4.41176
chr6:51637474:G:A	0.0009949	A	G	0.0258	0.1047	0.0318	36659	63137	19.6	0.2571	6	51637474	6	51637474	*	rs2784223	V	51502272	rs2784223	A	G	0.02719	0.0236	0.0052	4.9e-06	690687	51502272	51637474	6	51637474	6	51637474	*	V	3.29245	4.53846
chr4:147047952:T:C	0.09774	T	C	0.5044	0.0168	0.0101	36659	63137	0	0.8918	4	147047952	4	147047952	*	rs6537448	Y	147969104	rs6537448	T	C	0.4951	0.0061	0.0017	0.00042	679652	147969104	147047952	4	147047952	4	147047952	*	Y	1.66337	3.58824
chr6:119759627:G:C	0.07559	C	G	0.5987	-0.0183	0.0103	36659	63137	6.6	0.3812	6	119759627	6	119759627	*	rs2884237	S	120080773	rs2884237	C	G	0.6076	0.0066	0.0018	0.00019	689683	120080773	119759627	6	119759627	6	119759627	*	S	-1.7767	3.66667
chr2:144866353:C:T	0.8528	T	C	0.0699	-0.0037	0.0201	36659	63137	0	0.4809	2	144866353	2	144866353	*	rs11682833	Y	145623920	rs11682833	T	C	0.07314	0.0209	0.0033	4.2e-10	691041	145623920	144866353	2	144866353	2	144866353	*	Y	-0.18408	6.33333
chr4:17221892:A:G	0.6477	A	G	0.5233	-0.0047	0.0103	36659	63137	0	0.9824	4	17221892	4	17221892	*	rs651193	R	17223515	rs651193	A	G	0.5082	-0.0074	0.0017	1.7e-05	683409	17223515	17221892	4	17221892	4	17221892	*	R	-0.456311	-4.35294
chr8:10185864:C:T	0.3419	T	C	0.4333	-0.0097	0.0102	36390	62462	0	0.5614	8	10185864	8	10185864	*	rs6997464	Y	10043374	rs6997464	T	C	0.4465	0.0083	0.0017	2e-06	679376	10043374	10185864	8	10185864	8	10185864	*	Y	-0.95098	4.88235
chr10:27145554:G:A	0.5546	A	G	0.1721	0.0079	0.0134	36659	63137	3.7	0.4077	10	27145554	10	27145554	*	rs2274634	R	27434483	rs2274634	A	G	0.1688	0.0124	0.0023	4.4e-08	692523	27434483	27145554	10	27145554	10	27145554	*	R	0.589552	5.3913
chr7:70442039:G:A	0.9252	A	G	0.2152	0.0012	0.0123	36659	63137	0	0.4616	7	70442039	7	70442039	*	rs7802500	R	69907025	rs7802500	A	G	0.2107	0.0086	0.0021	5.1e-05	692347	69907025	70442039	7	70442039	7	70442039	*	R	0.097561	4.09524
chr6:142638277:T:A	0.1955	A	T	0.1216	0.0199	0.0154	36659	63137	47.2	0.04096	6	142638277	6	142638277	*	rs9386005	W	142959414	rs9386005	A	T	0.1199	0.0117	0.0027	1e-05	691831	142959414	142638277	6	142638277	6	142638277	*	W	1.29221	4.33333
chr2:212357722:T:C	0.3411	T	C	0.8336	-0.013	0.0136	36659	63137	0	0.6309	2	212357722	2	212357722	*	rs17347530	Y	213222446	rs17347530	T	C	0.8344	0.0085	0.0023	0.00018	683416	213222446	212357722	2	212357722	2	212357722	*	Y	-0.955882	3.69565
chr6:54181466:G:T	0.03826	T	G	0.9344	0.0433	0.0209	36659	63137	8.1	0.3665	6	54181466	6	54181466	*	rs2754798	K	54046264	rs2754798	T	G	0.94516	-0.0176	0.0041	1.9e-05	545103	54046264	54181466	6	54181466	6	54181466	*	K	2.07177	-4.29268
chr9:27894753:C:T	0.6004	T	C	0.1216	-0.0081	0.0155	36659	63137	28	0.1778	9	27894753	9	27894753	*	rs1316921	Y	27894751	rs1316921	T	C	0.1298	-0.01	0.0025	8.7e-05	691951	27894751	27894753	9	27894753	9	27894753	*	Y	-0.522581	-4
chr9:93692231:T:C	0.009591	T	C	0.7102	-0.0288	0.0111	36659	63137	14.8	0.3035	9	93692231	9	93692231	*	rs7848336	Y	96454513	rs7848336	T	C	0.7198	-0.0148	0.0019	2.3e-14	681258	96454513	93692231	9	93692231	9	93692231	*	Y	-2.59459	-7.78947
chr13:29087740:T:A	0.1946	A	T	0.724	0.0148	0.0114	36659	63137	0	0.5882	13	29087740	13	29087740	*	rs7334488	W	29661877	rs7334488	A	T	0.7408	-0.0081	0.002	3.8e-05	687535	29661877	29087740	13	29087740	13	29087740	*	W	1.29825	-4.05
chr5:98977180:C:T	0.3613	T	C	0.3065	-0.01	0.0109	36659	63137	0	0.6683	5	98977180	5	98977180	*	rs34489	Y	98312884	rs34489	T	C	0.3126	-0.0089	0.0019	1.6e-06	690201	98312884	98977180	5	98977180	5	98977180	*	Y	-0.917431	-4.68421
chr18:24727925:G:A	0.403	A	G	0.3215	0.009	0.0108	36659	63137	0	0.5707	18	24727925	18	24727925	*	rs1668111	R	22307889	rs1668111	A	G	0.3399	-0.0074	0.0018	5.7e-05	690308	22307889	24727925	18	24727925	18	24727925	*	R	0.833333	-4.11111
chr1:41620993:C:T	0.7176	T	C	0.583	0.0037	0.0102	36659	63137	16.7	0.2849	1	41620993	1	41620993	*	rs7552928	Y	42086664	rs7552928	T	C	0.5907	-0.0086	0.0018	8.6e-07	692185	42086664	41620993	1	41620993	1	41620993	*	Y	0.362745	-4.77778
chr10:51951219:G:C	0.6202	C	G	0.7473	0.0058	0.0117	36659	63137	4.5	0.4001	10	51951219	10	51951219	*	rs10762512	S	53710979	rs10762512	C	G	0.7551	0.0077	0.002	0.00012	688969	53710979	51951219	10	51951219	10	51951219	*	S	0.495726	3.85
chr12:60775701:T:A	0.7847	A	T	0.1679	0.0037	0.0135	36659	63137	0	0.6747	12	60775701	12	60775701	*	rs11173601	W	61169482	rs11173601	A	T	0.1629	0.0103	0.0023	1e-05	686570	61169482	60775701	12	60775701	12	60775701	*	W	0.274074	4.47826
chr7:12213267:A:G	0.001104	A	G	0.5925	0.0334	0.0102	36659	63137	51.6	0.02356	7	12213267	7	12213267	*	rs6460898	R	12252893	rs6460898	A	G	0.5823	-0.0074	0.0017	1.9e-05	690667	12252893	12213267	7	12213267	7	12213267	*	R	3.27451	-4.35294
chr15:81689016:T:C	0.7609	T	C	0.6408	0.0032	0.0105	36659	63137	0	0.5098	15	81689016	15	81689016	*	rs12898253	Y	81981357	rs12898253	T	C	0.6365	0.0083	0.0018	2.9e-06	691620	81981357	81689016	15	81689016	15	81689016	*	Y	0.304762	4.61111
chr6:5600205:G:A	0.5859	A	G	0.2376	-0.0064	0.0118	36659	63137	0	0.5773	6	5600205	6	5600205	*	rs9328321	R	5600438	rs9328321	A	G	0.2294	0.0094	0.0021	5e-06	689899	5600438	5600205	6	5600205	6	5600205	*	R	-0.542373	4.47619
chr6:68741189:G:A	0.2546	A	G	0.7764	0.0139	0.0122	36659	63137	0	0.5754	6	68741189	6	68741189	*	rs2024562	R	69451081	rs2024562	A	G	0.7711	-0.0074	0.002	0.00027	689497	69451081	68741189	6	68741189	6	68741189	*	R	1.13934	-3.7
chr22:32875500:G:A	0.221	A	G	0.0685	-0.0248	0.0203	36659	63137	25.2	0.2034	22	32875500	22	32875500	*	rs4446	R	33271487	rs4446	A	G	0.06653	0.0119	0.0034	0.00048	671223	33271487	32875500	22	32875500	22	32875500	*	R	-1.22167	3.5
chr3:81076273:G:T	0.6982	T	G	0.7816	0.0048	0.0124	36659	63137	0	0.6828	3	81076273	3	81076273	*	rs2639229	K	81125424	rs2639229	T	G	0.7929	-0.0078	0.0021	0.00027	692518	81125424	81076273	3	81076273	3	81076273	*	K	0.387097	-3.71429
chr7:3303750:A:G	0.4425	A	G	0.5556	0.0078	0.0101	36659	63137	0	0.6381	7	3303750	7	3303750	*	rs10233166	R	3343382	rs10233166	A	G	0.5526	-0.006	0.0017	0.00046	691833	3343382	3303750	7	3303750	7	3303750	*	R	0.772277	-3.52941
chr1:74843175:T:A	0.9937	A	T	0.1972	0.0001	0.0128	36659	63137	24.5	0.2104	1	74843175	1	74843175	*	rs7527929	W	75308859	rs7527929	A	T	0.197	0.0081	0.0022	0.00017	680075	75308859	74843175	1	74843175	1	74843175	*	W	0.0078125	3.68182
chr10:78371793:T:C	0.1684	T	C	0.8214	0.018	0.0131	36659	63137	6.6	0.3809	10	78371793	10	78371793	*	rs12257604	Y	80131550	rs12257604	T	C	0.8106	0.0106	0.0021	6.1e-07	793512	80131550	78371793	10	78371793	10	78371793	*	Y	1.37405	5.04762
chr5:7842466:T:C	0.8551	T	C	0.7292	0.0021	0.0114	36659	63137	57.2	0.0095	5	7842466	5	7842466	*	rs326191	Y	7842579	rs326191	T	C	0.7285	0.0072	0.0019	0.00021	677141	7842579	7842466	5	7842466	5	7842466	*	Y	0.184211	3.78947
chr1:74834597:A:T	0.1069	A	T	0.8879	0.0259	0.0161	36659	63137	16.6	0.2861	1	74834597	1	74834597	*	rs17619801	W	75300281	rs17619801	A	T	0.8879	0.0096	0.0027	0.00037	692259	75300281	74834597	1	74834597	1	74834597	*	W	1.6087	3.55556
chr5:160622348:C:T	0.537	T	C	0.7795	0.0076	0.0124	36659	63137	0	0.8842	5	160622348	5	160622348	*	rs2032804	Y	160049355	rs2032804	T	C	0.7856	0.0098	0.0021	3.4e-06	683495	160049355	160622348	5	160622348	5	160622348	*	Y	0.612903	4.66667
chr11:47410483:G:C	5.375e-07	C	G	0.6749	0.054	0.0108	36659	63137	0	0.5904	11	47410483	11	47410483	*	rs755554	S	47432034	rs755554	C	G	0.6705	-0.0227	0.0018	8.8e-37	737021	47432034	47410483	11	47410483	11	47410483	*	S	5	-12.6111
chr20:35012937:C:T	0.1628	T	C	0.1996	-0.0176	0.0126	36659	63137	0	0.4987	20	35012937	20	35012937	*	rs1885117	Y	33600740	rs1885117	T	C	0.1935	0.0088	0.0022	7.6e-05	692539	33600740	35012937	20	35012937	20	35012937	*	Y	-1.39683	4
chr11:43785452:G:A	0.3441	A	G	0.2419	-0.0111	0.0118	36659	63137	0	0.9187	11	43785452	11	43785452	*	rs10400325	R	43807002	rs10400325	A	G	0.238	-0.0082	0.0021	6.1e-05	691353	43807002	43785452	11	43785452	11	43785452	*	R	-0.940678	-3.90476
chr10:74109996:T:C	0.9168	T	C	0.8676	0.0016	0.0149	36659	63137	22	0.2343	10	74109996	10	74109996	*	rs7909664	Y	75869754	rs7909664	T	C	0.8714	-0.0155	0.0026	1.9e-09	679002	75869754	74109996	10	74109996	10	74109996	*	Y	0.107383	-5.96154
chr4:122879251:A:C	0.1779	A	C	0.0572	0.0307	0.0228	36659	63137	0	0.4572	4	122879251	4	122879251	*	rs4441767	M	123800406	rs4441767	A	C	0.04654	0.0152	0.0042	0.0003	679357	123800406	122879251	4	122879251	4	122879251	*	M	1.34649	3.61905
chr2:57860461:A:G	0.8664	A	G	0.2942	-0.0019	0.0112	36659	63137	11.2	0.3378	2	57860461	2	57860461	*	rs2717073	R	58087596	rs2717073	A	G	0.2971	0.0094	0.0019	7.5e-07	685122	58087596	57860461	2	57860461	2	57860461	*	R	-0.169643	4.94737
chr2:77008397:G:A	0.6786	A	G	0.4069	-0.0043	0.0103	36659	63137	0	0.5748	2	77008397	2	77008397	*	rs17013595	R	77235523	rs17013595	A	G	0.3945	-0.0068	0.0018	0.0001	687592	77235523	77008397	2	77008397	2	77008397	*	R	-0.417476	-3.77778
chr10:21930627:T:C	0.6146	T	C	0.3313	0.0054	0.0108	36659	63137	14.2	0.3087	10	21930627	10	21930627	*	rs2666750	Y	22219556	rs2666750	T	C	0.327	0.015	0.0019	1.2e-15	687831	22219556	21930627	10	21930627	10	21930627	*	Y	0.5	7.89474
chr16:10209877:C:A	0.5227	A	C	0.4028	0.0066	0.0103	36659	63137	2.7	0.4165	16	10209877	16	10209877	*	rs9938544	M	10303734	rs9938544	A	C	0.4039	0.0067	0.0018	0.00015	689244	10303734	10209877	16	10209877	16	10209877	*	M	0.640777	3.72222
chr12:103319186:A:C	0.144	A	C	0.7325	-0.0167	0.0114	36659	63137	0	0.7609	12	103319186	12	103319186	*	rs7134630	M	103712964	rs7134630	A	C	0.7361	0.0197	0.002	2.4e-23	689353	103712964	103319186	12	103319186	12	103319186	*	M	-1.46491	9.85
chr3:43990355:G:A	0.1559	A	G	0.2475	0.0165	0.0116	36659	63137	1.3	0.429	3	43990355	3	43990355	*	rs1524885	R	44031847	rs1524885	A	G	0.2491	-0.012	0.002	1.7e-09	688735	44031847	43990355	3	43990355	3	43990355	*	R	1.42241	-6
chr18:24705000:G:T	0.3575	T	G	0.5581	0.0093	0.0101	36659	63137	0	0.6296	18	24705000	18	24705000	*	rs339940	B	22284964	rs339940	T	G	0.5644	-0.0089	0.0017	2.8e-07	690972	22284964	24705000	18	24705000	18	24705000	*	B	0.920792	-5.23529
chr3:88433842:G:T	0.6848	T	G	0.451	-0.0041	0.0101	36659	63137	0	0.4466	3	88433842	3	88433842	*	rs6764038	K	88482992	rs6764038	T	G	0.4705	0.0077	0.0017	8.2e-06	683398	88482992	88433842	3	88433842	3	88433842	*	K	-0.405941	4.52941
chr14:85985345:C:T	0.3932	T	C	0.2966	-0.0094	0.011	36659	63137	0.7	0.4345	14	85985345	14	85985345	*	rs7142569	Y	86451689	rs7142569	T	C	0.2808	-0.0066	0.0018	0.0003	790374	86451689	85985345	14	85985345	14	85985345	*	Y	-0.854545	-3.66667
chr2:80257468:C:G	0.8023	C	G	0.7943	-0.0032	0.0126	36659	63137	12.8	0.3226	2	80257468	2	80257468	*	rs2862025	S	80484593	rs2862025	C	G	0.7983	-0.0072	0.002	0.00039	788995	80484593	80257468	2	80257468	2	80257468	*	S	-0.253968	-3.6
chr19:33473275:T:C	0.5877	T	C	0.6293	0.0057	0.0105	36659	63137	10.9	0.3406	19	33473275	19	33473275	*	rs11880064	Y	33964181	rs11880064	T	C	0.6349	-0.011	0.0018	8.8e-10	691895	33964181	33473275	19	33473275	19	33473275	*	Y	0.542857	-6.11111
chr2:25268187:A:G	0.4954	A	G	0.674	-0.0073	0.0107	36659	63137	0	0.9366	2	25268187	2	25268187	*	rs7583409	R	25491056	rs7583409	A	G	0.6842	-0.0115	0.0019	7.4e-10	690153	25491056	25268187	2	25268187	2	25268187	*	R	-0.682243	-6.05263
chr4:146157316:A:G	0.3623	A	G	0.6932	0.01	0.011	36659	63137	0	0.7812	4	146157316	4	146157316	*	rs11723069	R	147078468	rs11723069	A	G	0.6877	-0.0069	0.0019	0.00022	689401	147078468	146157316	4	146157316	4	146157316	*	R	0.909091	-3.63158
chr6:12175200:C:T	0.2503	T	C	0.319	-0.0125	0.0109	36659	63137	0	0.9348	6	12175200	6	12175200	*	rs12209865	Y	12175433	rs12209865	T	C	0.3092	-0.0119	0.0019	4.3e-10	676785	12175433	12175200	6	12175200	6	12175200	*	Y	-1.14679	-6.26316
chr4:60618833:C:A	0.7374	A	C	0.5946	-0.0035	0.0104	36659	63137	0	0.8005	4	60618833	4	60618833	*	rs11131268	M	61484551	rs11131268	A	C	0.5966	-0.0063	0.0018	0.00038	681880	61484551	60618833	4	60618833	4	60618833	*	M	-0.336538	-3.5
chr5:130914831:G:C	0.0003102	C	G	0.727	-0.0409	0.0113	36659	63137	0	0.6667	5	130914831	5	130914831	*	rs13184567	S	130250524	rs13184567	C	G	0.7361	0.0104	0.002	1.4e-07	691230	130250524	130914831	5	130914831	5	130914831	*	S	-3.61947	5.2
chr3:169841210:A:G	0.4389	A	G	0.9868	0.0359	0.0464	36227	62057	0	0.5422	3	169841210	3	169841210	*	rs13434268	R	169558998	rs13434268	A	G	0.98503	0.025	0.007	0.00032	752180	169558998	169841210	3	169841210	3	169841210	*	R	0.773707	3.57143
chr12:2059631:G:C	0.7946	C	G	0.1426	-0.0038	0.0145	36390	62462	21.8	0.2423	12	2059631	12	2059631	*	rs12371253	S	2168797	rs12371253	C	G	0.1514	0.0126	0.0025	3.5e-07	677567	2168797	2059631	12	2059631	12	2059631	*	S	-0.262069	5.04
chr3:171027026:T:C	0.08385	T	C	0.7053	-0.0192	0.0111	36659	63137	32.9	0.1355	3	171027026	3	171027026	*	rs5396	Y	170744815	rs5396	T	C	0.7235	-0.0154	0.0018	3e-17	785408	170744815	171027026	3	171027026	3	171027026	*	Y	-1.72973	-8.55556
chr5:59475110:G:A	0.03995	A	G	0.1815	-0.0271	0.0132	36659	63137	40	0.08235	5	59475110	5	59475110	*	rs16889885	R	58770936	rs16889885	A	G	0.2016	-0.0098	0.0022	7.1e-06	692569	58770936	59475110	5	59475110	5	59475110	*	R	-2.05303	-4.45455
chr1:5688732:A:G	0.6237	A	G	0.7007	-0.0055	0.0111	36659	63137	63.9	0.002012	1	5688732	1	5688732	*	rs709189	R	5748792	rs709189	A	G	0.717	0.0072	0.0019	0.00016	675358	5748792	5688732	1	5688732	1	5688732	*	R	-0.495495	3.78947
chr3:25337740:G:T	0.9805	T	G	0.1747	-0.0003	0.0133	36659	63137	3.1	0.4131	3	25337740	3	25337740	*	rs6774199	K	25379231	rs6774199	T	G	0.1592	-0.0084	0.0023	0.00029	689077	25379231	25337740	3	25337740	3	25337740	*	K	-0.0225564	-3.65217
chr3:66303698:T:C	0.159	T	C	0.4327	0.0145	0.0103	36659	63137	35.4	0.1155	3	66303698	3	66303698	*	rs10865666	Y	66354122	rs10865666	T	C	0.4253	-0.0079	0.0017	5.2e-06	688800	66354122	66303698	3	66303698	3	66303698	*	Y	1.40777	-4.64706
chr20:25592787:G:A	0.8403	A	G	0.8516	0.0029	0.0145	36659	63137	0	0.7387	20	25592787	20	25592787	*	rs4815436	R	25573423	rs4815436	A	G	0.8555	0.0127	0.0024	1.5e-07	692409	25573423	25592787	20	25592787	20	25592787	*	R	0.2	5.29167
chr3:71359168:C:T	0.8798	T	C	0.1686	-0.0021	0.0136	36659	63137	17.5	0.2772	3	71359168	3	71359168	*	rs17008544	Y	71408319	rs17008544	T	C	0.17	0.0089	0.0024	0.00018	682723	71408319	71359168	3	71359168	3	71359168	*	Y	-0.154412	3.70833
chr2:629914:G:A	0.1517	A	G	0.8197	-0.0188	0.0131	36659	63137	0	0.4491	2	629914	2	629914	*	rs6732471	R	629914	rs6732471	A	G	0.8287	0.0571	0.0023	6.4e-139	690826	629914	629914	2	629914	2	629914	*	R	-1.43511	24.8261
chr3:80221391:G:A	0.1874	A	G	0.0706	0.0259	0.0196	36659	63137	0	0.5993	3	80221391	3	80221391	*	rs7645008	R	80270541	rs7645008	A	G	0.07466	-0.0122	0.0032	0.00017	690215	80270541	80221391	3	80221391	3	80221391	*	R	1.32143	-3.8125
chr1:29191781:A:G	0.8183	A	G	0.1144	0.0037	0.016	36659	63137	0	0.6692	1	29191781	1	29191781	*	rs3103882	R	29518293	rs3103882	A	G	0.1054	-0.0115	0.0027	1.8e-05	795558	29518293	29191781	1	29191781	1	29191781	*	R	0.23125	-4.25926
chr13:32416643:A:C	0.5038	A	C	0.8174	0.0089	0.0134	36659	63137	0	0.8816	13	32416643	13	32416643	*	rs206321	M	32990780	rs206321	A	C	0.8247	-0.0095	0.0022	1.4e-05	790904	32990780	32416643	13	32416643	13	32416643	*	M	0.664179	-4.31818
chr14:40855925:A:G	0.3842	A	G	0.9221	-0.0165	0.0189	36659	63137	0	0.8895	14	40855925	14	40855925	*	rs1451972	R	41325130	rs1451972	A	G	0.91938	-0.0161	0.0032	3.5e-07	676552	41325130	40855925	14	40855925	14	40855925	*	R	-0.873016	-5.03125
chr5:78335030:G:A	0.6121	A	G	0.6119	-0.0052	0.0102	36659	63137	32.3	0.1404	5	78335030	5	78335030	*	rs6881634	R	77630854	rs6881634	A	G	0.6107	-0.0068	0.0018	0.0001	692588	77630854	78335030	5	78335030	5	78335030	*	R	-0.509804	-3.77778
chr9:16009268:A:C	0.7426	A	C	0.4271	-0.0034	0.0102	36659	63137	0	0.9926	9	16009268	9	16009268	*	rs3008726	H	16009266	rs3008726	A	C	0.4346	0.0138	0.0017	1.5e-15	688486	16009266	16009268	9	16009268	9	16009268	*	H	-0.333333	8.11765
chr10:86347635:A:G	0.2257	A	G	0.8408	-0.017	0.014	36659	63137	10	0.3492	10	86347635	10	86347635	*	rs2162630	R	88107392	rs2162630	A	G	0.8642	0.0141	0.0026	3.8e-08	689112	88107392	86347635	10	86347635	10	86347635	*	R	-1.21429	5.42308
chr13:88487797:T:C	0.6745	T	C	0.1102	0.007	0.0166	36659	63137	0	0.4829	13	88487797	13	88487797	*	rs694111	Y	89140052	rs694111	T	C	0.1138	0.0138	0.0027	4e-07	691192	89140052	88487797	13	88487797	13	88487797	*	Y	0.421687	5.11111
chr4:161942685:G:A	0.6285	A	G	0.4249	0.0049	0.0102	36659	63137	0	0.7146	4	161942685	4	161942685	*	rs721197	R	162863837	rs721197	A	G	0.4298	-0.0071	0.0017	5.1e-05	688811	162863837	161942685	4	161942685	4	161942685	*	R	0.480392	-4.17647
chr3:35268302:T:C	0.9305	T	C	0.7988	-0.0011	0.0126	36659	63137	43.1	0.06283	3	35268302	3	35268302	*	rs10514689	Y	35309794	rs10514689	T	C	0.7859	-0.011	0.0021	3e-07	690622	35309794	35268302	3	35268302	3	35268302	*	Y	-0.0873016	-5.2381
chr2:40284883:C:T	0.03478	T	C	0.23	0.0257	0.0122	36659	63137	0	0.5131	2	40284883	2	40284883	*	rs994419	Y	40512023	rs994419	T	C	0.2228	0.009	0.0021	1.4e-05	690797	40512023	40284883	2	40284883	2	40284883	*	Y	2.10656	4.28571
chr8:92349504:A:G	0.9805	A	G	0.8217	-0.0003	0.0132	36659	63137	18.3	0.2697	8	92349504	8	92349504	*	rs16914925	R	93361732	rs16914925	A	G	0.8195	0.0103	0.0022	3.7e-06	692420	93361732	92349504	8	92349504	8	92349504	*	R	-0.0227273	4.68182
chr21:41281310:A:G	0.2867	A	G	0.3647	0.0113	0.0106	36659	63137	12.7	0.3234	21	41281310	21	41281310	*	rs1964927	R	42653237	rs1964927	A	G	0.3617	-0.0124	0.0018	5e-12	685665	42653237	41281310	21	41281310	21	41281310	*	R	1.06604	-6.88889
chr3:107614626:G:A	0.008641	A	G	0.1759	0.0346	0.0132	36659	63137	0	0.9429	3	107614626	3	107614626	*	rs9868167	R	107333473	rs9868167	A	G	0.1774	0.0133	0.0023	3.4e-09	690903	107333473	107614626	3	107614626	3	107614626	*	R	2.62121	5.78261
chr21:45115899:C:T	0.1699	T	C	0.3421	-0.0146	0.0106	36659	63137	9	0.3581	21	45115899	21	45115899	*	rs400140	Y	46535814	rs400140	T	C	0.3545	0.0135	0.0018	1.4e-13	686729	46535814	45115899	21	45115899	21	45115899	*	Y	-1.37736	7.5
chr5:101846887:T:C	0.09672	T	C	0.3323	-0.0181	0.0109	36659	63137	26.4	0.193	5	101846887	5	101846887	*	rs6596174	Y	101182591	rs6596174	T	C	0.3473	0.0091	0.0018	6.1e-07	689735	101182591	101846887	5	101846887	5	101846887	*	Y	-1.66055	5.05556
chr6:45192793:C:A	0.5305	A	C	0.3073	-0.0068	0.0109	36659	63137	12.6	0.3239	6	45192793	6	45192793	*	rs12211519	M	45160530	rs12211519	A	C	0.3037	-0.0093	0.0018	4.4e-07	692204	45160530	45192793	6	45192793	6	45192793	*	M	-0.623853	-5.16667
chr5:96804664:C:T	0.4365	T	C	0.711	0.0086	0.0111	36659	63137	0	0.6063	5	96804664	5	96804664	*	rs26654	Y	96140367	rs26654	T	C	0.7208	0.0112	0.002	1.6e-08	637909	96140367	96804664	5	96804664	5	96804664	*	Y	0.774775	5.6
chr4:52846547:C:G	0.4233	C	G	0.7192	0.009	0.0112	36659	63137	0	0.7082	4	52846547	4	52846547	*	rs9995861	V	53712714	rs9995861	C	G	0.7119	-0.0068	0.0019	0.00041	684566	53712714	52846547	4	52846547	4	52846547	*	V	0.803571	-3.57895
chr8:76320922:A:C	0.8011	A	C	0.9045	0.0043	0.0171	36659	63137	24.7	0.208	8	76320922	8	76320922	*	rs11995942	M	77233157	rs11995942	A	C	0.8965	-0.0139	0.0027	2.5e-07	793914	77233157	76320922	8	76320922	8	76320922	*	M	0.251462	-5.14815
chr16:29822167:G:T	0.008932	T	G	0.142	-0.0377	0.0144	36659	63137	28	0.1785	16	29822167	16	29822167	*	rs1057451	K	29833488	rs1057451	T	G	0.1532	0.017	0.0024	2.6e-12	692315	29833488	29822167	16	29822167	16	29822167	*	K	-2.61806	7.08333
chr8:76247531:C:T	0.9548	T	C	0.1249	0.0009	0.0152	36659	63137	0	0.7447	8	76247531	8	76247531	*	rs1821016	Y	77159766	rs1821016	T	C	0.1217	-0.0122	0.0026	3.8e-06	691367	77159766	76247531	8	76247531	8	76247531	*	Y	0.0592105	-4.69231
chr21:40299777:A:T	0.6816	A	T	0.9391	0.0087	0.0212	36659	63137	21	0.2439	21	40299777	21	40299777	*	rs2837561	W	41671704	rs2837561	A	T	0.94294	0.0139	0.0038	0.00026	678134	41671704	40299777	21	40299777	21	40299777	*	W	0.410377	3.65789
chr13:91630236:T:G	0.96	T	G	0.9389	0.0011	0.0219	36659	63137	0	0.5739	13	91630236	13	91630236	*	rs7992653	D	92282490	rs7992653	T	G	0.95329	0.0158	0.0042	0.00015	680835	92282490	91630236	13	91630236	13	91630236	*	D	0.0502283	3.7619
chr6:45139842:G:A	0.5825	A	G	0.3073	-0.006	0.0109	36659	63137	10.6	0.3436	6	45139842	6	45139842	*	rs10456542	R	45107579	rs10456542	A	G	0.3067	-0.0095	0.0018	2.6e-07	691554	45107579	45139842	6	45139842	6	45139842	*	R	-0.550459	-5.27778
chr11:112967018:T:A	0.2527	A	T	0.3935	-0.012	0.0105	36659	63137	3.8	0.4066	11	112967018	11	112967018	*	rs10750016	W	112837740	rs10750016	A	T	0.3968	-0.0079	0.0018	8.6e-06	686713	112837740	112967018	11	112967018	11	112967018	*	W	-1.14286	-4.38889
chr5:72513420:G:T	0.5304	T	G	0.1887	-0.0081	0.0129	36659	63137	0	0.9111	5	72513420	5	72513420	*	rs246565	K	71809247	rs246565	T	G	0.179	0.0109	0.0022	1e-06	680671	71809247	72513420	5	72513420	5	72513420	*	K	-0.627907	4.95455
chr9:115846225:G:A	0.3537	A	G	0.601	-0.0097	0.0105	36659	63137	53.8	0.01701	9	115846225	9	115846225	*	rs766101	R	118608504	rs766101	A	G	0.5792	0.0087	0.0017	6.2e-07	692558	118608504	115846225	9	115846225	9	115846225	*	R	-0.92381	5.11765
chr12:89458668:C:T	0.5671	T	C	0.7108	0.0064	0.0112	36659	63137	49.9	0.02948	12	89458668	12	89458668	*	rs1344683	Y	89852445	rs1344683	T	C	0.7139	0.0099	0.002	9.2e-07	559271	89852445	89458668	12	89458668	12	89458668	*	Y	0.571429	4.95
chr2:163355305:T:A	0.922	A	T	0.0739	0.0019	0.0194	36659	63137	48.5	0.03535	2	163355305	2	163355305	*	rs7602086	W	164211815	rs7602086	A	T	0.06841	0.012	0.0034	0.00036	675109	164211815	163355305	2	163355305	2	163355305	*	W	0.0979381	3.52941
chr5:56964536:A:G	0.9477	A	G	0.3467	-0.0007	0.0108	36659	63137	0	0.7459	5	56964536	5	56964536	*	rs10039338	R	56260363	rs10039338	A	G	0.3343	0.0089	0.0018	1e-06	689566	56260363	56964536	5	56964536	5	56964536	*	R	-0.0648148	4.94444
chr4:166976209:G:T	0.3818	T	G	0.2329	0.0105	0.012	36659	63137	40	0.08234	4	166976209	4	166976209	*	rs13138354	K	167897360	rs13138354	T	G	0.2589	0.0086	0.002	1.4e-05	690217	167897360	166976209	4	166976209	4	166976209	*	K	0.875	4.3
chr16:81665482:T:C	0.5078	T	C	0.4568	0.0068	0.0102	36659	63137	0	0.5205	16	81665482	16	81665482	*	rs3935338	Y	81699087	rs3935338	T	C	0.4395	0.0065	0.0018	0.00026	664454	81699087	81665482	16	81665482	16	81665482	*	Y	0.666667	3.61111
chr15:41773224:A:C	0.5976	A	C	0.1795	0.0069	0.0131	36659	63137	0	0.8031	15	41773224	15	41773224	*	rs2925337	M	42065422	rs2925337	A	C	0.1803	0.0139	0.0022	4.2e-10	691694	42065422	41773224	15	41773224	15	41773224	*	M	0.526718	6.31818
chr6:79471567:A:G	0.3844	A	G	0.8577	-0.0126	0.0144	36659	63137	6.9	0.3778	6	79471567	6	79471567	*	rs1158770	R	80181284	rs1158770	A	G	0.861	-0.0093	0.0024	0.00013	691539	80181284	79471567	6	79471567	6	79471567	*	R	-0.875	-3.875
chr14:62168806:G:C	0.5444	C	G	0.4768	-0.0061	0.0101	36659	63137	0	0.9392	14	62168806	14	62168806	*	rs12589546	S	62635524	rs12589546	C	G	0.4758	-0.0077	0.0017	8.7e-06	690786	62635524	62168806	14	62168806	14	62168806	*	S	-0.60396	-4.52941
chr12:53116149:C:T	0.1208	T	C	0.1627	-0.0212	0.0137	36659	63137	39.4	0.08606	12	53116149	12	53116149	*	rs2272296	Y	53509933	rs2272296	T	C	0.1603	0.0089	0.0025	0.00042	637660	53509933	53116149	12	53116149	12	53116149	*	Y	-1.54745	3.56
chr7:130369470:A:G	0.6826	A	G	0.6953	0.0045	0.011	36659	63137	49	0.03338	7	130369470	7	130369470	*	rs10253113	R	130009311	rs10253113	A	G	0.7116	-0.0083	0.0019	1.1e-05	682896	130009311	130369470	7	130369470	7	130369470	*	R	0.409091	-4.36842
chr3:42386465:G:A	0.7466	A	G	0.7695	0.0041	0.0126	36659	63137	17	0.2822	3	42386465	3	42386465	*	rs33503	R	42427957	rs33503	A	G	0.7991	-0.0163	0.0022	6.7e-14	687773	42427957	42386465	3	42386465	3	42386465	*	R	0.325397	-7.40909
chr6:162571500:C:G	0.4291	C	G	0.6584	0.0084	0.0106	36659	63137	37.4	0.1001	6	162571500	6	162571500	*	rs4709640	S	162992532	rs4709640	C	G	0.651	0.0112	0.0018	5.8e-10	691866	162992532	162571500	6	162571500	6	162571500	*	S	0.792453	6.22222
chr9:119587165:C:T	0.2331	T	C	0.5115	-0.0125	0.0105	36294	57031	13	0.3236	9	119587165	9	119587165	*	rs7043388	Y	122349443	rs7043388	T	C	0.5096	-0.0068	0.0017	7.7e-05	689804	122349443	119587165	9	119587165	9	119587165	*	Y	-1.19048	-4
chr21:29060295:T:C	0.9186	T	C	0.7463	-0.0012	0.0116	36659	63137	36.8	0.105	21	29060295	21	29060295	*	rs2832158	Y	30432616	rs2832158	T	C	0.7582	-0.0104	0.0021	7.2e-07	635972	30432616	29060295	21	29060295	21	29060295	*	Y	-0.103448	-4.95238
chr2:134639061:A:G	0.01509	A	G	0.4883	0.0251	0.0103	36659	63137	39.7	0.08387	2	134639061	2	134639061	*	rs10928507	R	135396631	rs10928507	A	G	0.428	-0.0074	0.0018	2.5e-05	684597	135396631	134639061	2	134639061	2	134639061	*	R	2.43689	-4.11111
chr4:102881422:A:G	0.9019	A	G	0.5254	0.0013	0.0102	36659	63137	39.5	0.08563	4	102881422	4	102881422	*	rs223318	R	103802579	rs223318	A	G	0.5239	0.0084	0.0017	1e-06	691473	103802579	102881422	4	102881422	4	102881422	*	R	0.127451	4.94118
chr2:63656478:A:C	0.771	A	C	0.2844	-0.0033	0.0112	36659	63137	1.4	0.4279	2	63656478	2	63656478	*	rs262507	M	63883612	rs262507	A	C	0.2803	0.0096	0.0019	5.1e-07	687544	63883612	63656478	2	63656478	2	63656478	*	M	-0.294643	5.05263
chr18:892466:C:T	0.3448	T	C	0.867	0.0147	0.0156	36294	57031	0	0.8707	18	892466	18	892466	*	rs2040176	Y	892467	rs2040176	T	C	0.863	0.0129	0.0025	1.8e-07	692531	892467	892466	18	892466	18	892466	*	Y	0.942308	5.16
chr8:11035020:G:A	0.768	A	G	0.2851	0.0033	0.0112	36390	62462	0	0.6401	8	11035020	8	11035020	*	rs2898254	R	10892530	rs2898254	A	G	0.2853	-0.0079	0.0019	4.7e-05	687931	10892530	11035020	8	11035020	8	11035020	*	R	0.294643	-4.15789
chr14:35235349:G:A	0.04315	A	G	0.6649	-0.0216	0.0107	36659	63137	31.3	0.1492	14	35235349	14	35235349	*	rs12147110	R	35704555	rs12147110	A	G	0.6835	0.0068	0.0018	0.00023	690811	35704555	35235349	14	35235349	14	35235349	*	R	-2.01869	3.77778
chr2:86550702:C:T	0.07919	T	C	0.7629	-0.021	0.012	36659	63137	0	0.7234	2	86550702	2	86550702	*	rs6714826	Y	86777825	rs6714826	T	C	0.7754	-0.0133	0.002	5e-11	692393	86777825	86550702	2	86550702	2	86550702	*	Y	-1.75	-6.65
chr3:158295491:C:G	0.5157	C	G	0.3529	-0.0068	0.0105	36659	63137	0	0.6727	3	158295491	3	158295491	*	rs827130	S	158013280	rs827130	C	G	0.364	0.0115	0.0018	7.6e-11	692205	158013280	158295491	3	158295491	3	158295491	*	S	-0.647619	6.38889
chr17:58618606:C:T	0.04858	T	C	0.3421	-0.021	0.0107	36659	63137	0	0.7139	17	58618606	17	58618606	*	rs186221	Y	56695967	rs186221	T	C	0.325	0.0071	0.0018	0.00011	692458	56695967	58618606	17	58618606	17	58618606	*	Y	-1.96262	3.94444
chr3:43843013:G:A	0.2278	A	G	0.058	0.0261	0.0216	36659	63137	0	0.8509	3	43843013	3	43843013	*	rs9836310	R	43884505	rs9836310	A	G	0.05145	-0.0135	0.0038	0.00035	691178	43884505	43843013	3	43843013	3	43843013	*	R	1.20833	-3.55263
chr12:105267698:G:T	0.6926	T	G	0.3184	-0.0043	0.0108	36659	63137	0	0.8538	12	105267698	12	105267698	*	rs10778376	K	105661476	rs10778376	T	G	0.3369	0.0069	0.0018	0.00018	682313	105661476	105267698	12	105267698	12	105267698	*	K	-0.398148	3.83333
chr1:221619809:T:C	0.1151	T	C	0.9747	0.0518	0.0329	36496	62732	0	0.7906	1	221619809	1	221619809	*	rs17010409	Y	221793151	rs17010409	T	C	0.97357	0.0249	0.0055	5.9e-06	687259	221793151	221619809	1	221619809	1	221619809	*	Y	1.57447	4.52727
chr10:95518119:C:T	0.06852	T	C	0.7615	0.0216	0.0119	36659	63137	0	0.4897	10	95518119	10	95518119	*	rs4592368	Y	97277876	rs4592368	T	C	0.7788	0.008	0.0021	0.00013	687886	97277876	95518119	10	95518119	10	95518119	*	Y	1.81513	3.80952
chr8:127094856:G:A	0.9522	A	G	0.0322	0.0017	0.0286	36659	63137	0	0.6431	8	127094856	8	127094856	*	rs16901948	R	128107101	rs16901948	A	G	0.03192	-0.0173	0.0048	0.00036	672421	128107101	127094856	8	127094856	8	127094856	*	R	0.0594406	-3.60417
chr14:42586274:C:G	0.7727	C	G	0.6933	0.0032	0.0111	36659	63137	0	0.6133	14	42586274	14	42586274	*	rs12185061	S	43055477	rs12185061	C	G	0.6973	-0.0085	0.0019	5.7e-06	690560	43055477	42586274	14	42586274	14	42586274	*	S	0.288288	-4.47368
chr1:167105922:T:A	0.6294	A	T	0.5784	0.005	0.0103	36659	63137	0	0.9246	1	167105922	1	167105922	*	rs4656519	W	167075159	rs4656519	A	T	0.5822	-0.0064	0.0017	0.00024	690980	167075159	167105922	1	167105922	1	167105922	*	W	0.485437	-3.76471
chr18:23590896:G:T	0.7857	T	G	0.3195	0.0029	0.0108	36659	63137	13.1	0.3194	18	23590896	18	23590896	*	rs8084691	K	21170860	rs8084691	T	G	0.3251	-0.0139	0.0018	5.6e-14	686363	21170860	23590896	18	23590896	18	23590896	*	K	0.268519	-7.72222
chr13:27612208:C:A	0.9805	A	C	0.2078	-0.0003	0.0124	36659	63137	0	0.78	13	27612208	13	27612208	*	rs1535565	M	28186345	rs1535565	A	C	0.2184	0.0076	0.0022	0.00039	688939	28186345	27612208	13	27612208	13	27612208	*	M	-0.0241935	3.45455
chr12:23406229:A:G	0.3434	A	G	0.1953	0.0123	0.013	36659	63137	0	0.6569	12	23406229	12	23406229	*	rs1584121	R	23559163	rs1584121	A	G	0.1907	-0.0126	0.0022	6e-09	692007	23559163	23406229	12	23406229	12	23406229	*	R	0.946154	-5.72727
chr5:146115284:C:T	0.04607	T	C	0.2763	0.0232	0.0116	36659	63137	0	0.593	5	146115284	5	146115284	*	rs2400209	Y	145494847	rs2400209	T	C	0.2888	-0.0067	0.0019	0.00042	692192	145494847	146115284	5	146115284	5	146115284	*	Y	2	-3.52632
chr14:40064419:G:T	0.5605	T	G	0.6445	0.0062	0.0107	36659	63137	2.3	0.4197	14	40064419	14	40064419	*	rs984647	K	40533623	rs984647	T	G	0.6477	0.0073	0.0018	5.2e-05	689316	40533623	40064419	14	40064419	14	40064419	*	K	0.579439	4.05556
chr11:97979174:C:T	0.4865	T	C	0.793	-0.0087	0.0125	36659	63137	30	0.1603	11	97979174	11	97979174	*	rs7952125	Y	97849902	rs7952125	T	C	0.7926	0.0112	0.0021	1.1e-07	692330	97849902	97979174	11	97979174	11	97979174	*	Y	-0.696	5.33333
chr20:24610392:G:A	0.03164	A	G	0.2378	0.0254	0.0118	36659	63137	0	0.6718	20	24610392	20	24610392	*	rs17823746	R	24591028	rs17823746	A	G	0.2565	-0.0102	0.002	2.3e-07	690398	24591028	24610392	20	24610392	20	24610392	*	R	2.15254	-5.1
chr8:9052118:G:C	0.9612	C	G	0.1506	0.0007	0.0142	36390	62462	0	0.5343	8	9052118	8	9052118	*	rs6985908	S	8909628	rs6985908	C	G	0.1455	-0.0104	0.0025	2.6e-05	682730	8909628	9052118	8	9052118	8	9052118	*	S	0.0492958	-4.16
chr6:100188743:A:G	0.4326	A	G	0.4492	-0.0085	0.0108	36659	63137	0	0.8851	6	100188743	6	100188743	*	rs7754315	R	100636619	rs7754315	A	G	0.4355	-0.0064	0.0018	0.00036	680430	100636619	100188743	6	100188743	6	100188743	*	R	-0.787037	-3.55556
chr12:89440336:C:T	0.4723	T	C	0.2236	-0.0087	0.0121	36659	63137	0	0.8542	12	89440336	12	89440336	*	rs4842653	Y	89834113	rs4842653	T	C	0.2312	0.0115	0.002	1.6e-08	688395	89834113	89440336	12	89440336	12	89440336	*	Y	-0.719008	5.75
chr8:8526969:G:T	0.03773	T	G	0.2555	0.024	0.0115	36390	62462	0	0.547	8	8526969	8	8526969	*	rs11777086	K	8384479	rs11777086	T	G	0.2442	-0.0122	0.002	1.1e-09	685987	8384479	8526969	8	8526969	8	8526969	*	K	2.08696	-6.1
chr22:48014632:A:G	0.5831	A	G	0.4127	-0.0057	0.0104	36659	63137	0	0.609	22	48014632	22	48014632	*	rs7286599	R	48410390	rs7286599	A	G	0.4029	0.0064	0.0018	0.00027	676043	48410390	48014632	22	48014632	22	48014632	*	R	-0.548077	3.55556
chr8:111704151:A:G	0.3024	A	G	0.2879	0.0115	0.0112	36659	63137	22.5	0.2295	8	111704151	8	111704151	*	rs1904371	V	112716380	rs1904371	A	G	0.2897	-0.0081	0.0019	2.1e-05	692474	112716380	111704151	8	111704151	8	111704151	*	V	1.02679	-4.26316
chr9:29754071:G:C	0.09598	C	G	0.5162	0.0168	0.0101	36659	63137	12.2	0.3283	9	29754071	9	29754071	*	rs1832054	S	29754069	rs1832054	C	G	0.5213	0.0083	0.0017	1.4e-06	690015	29754069	29754071	9	29754071	9	29754071	*	S	1.66337	4.88235
chr8:32465726:G:T	0.5984	T	G	0.1985	0.0066	0.0126	36659	63137	0	0.6114	8	32465726	8	32465726	*	rs11778359	K	32323242	rs11778359	T	G	0.2022	0.0098	0.0021	4.5e-06	691538	32323242	32465726	8	32465726	8	32465726	*	K	0.52381	4.66667
chr3:62726261:C:G	0.1272	C	G	0.7894	0.0189	0.0124	36659	63137	0	0.4846	3	62726261	3	62726261	*	rs524879	S	62711936	rs524879	C	G	0.7833	-0.0133	0.0021	1.4e-10	689187	62711936	62726261	3	62726261	3	62726261	*	S	1.52419	-6.33333
chr10:112919084:G:A	0.7484	A	G	0.4939	0.0033	0.0103	36659	63137	25.5	0.2006	10	112919084	10	112919084	*	rs11196150	R	114678843	rs11196150	A	G	0.4873	-0.008	0.0018	4.4e-06	677815	114678843	112919084	10	112919084	10	112919084	*	R	0.320388	-4.44444
chr2:16502954:T:C	0.7383	T	C	0.3391	-0.0037	0.0111	36659	63137	3.9	0.4054	2	16502954	2	16502954	*	rs1430057	Y	16684222	rs1430057	T	C	0.3378	-0.0065	0.0018	0.00038	687178	16684222	16502954	2	16502954	2	16502954	*	Y	-0.333333	-3.61111
chr2:58873408:G:A	0.09939	A	G	0.4313	0.0168	0.0102	36659	63137	17	0.2821	2	58873408	2	58873408	*	rs734926	R	59100543	rs734926	A	G	0.4368	0.0071	0.0017	4.3e-05	692577	59100543	58873408	2	58873408	2	58873408	*	R	1.64706	4.17647
chr13:86170723:T:C	0.7315	T	C	0.7403	0.004	0.0116	36659	63137	39.1	0.08834	13	86170723	13	86170723	*	rs17612019	Y	86744858	rs17612019	T	C	0.7335	-0.0079	0.002	5.8e-05	689170	86744858	86170723	13	86170723	13	86170723	*	Y	0.344828	-3.95
chr2:171798587:T:C	0.2476	T	C	0.7164	0.0129	0.0112	36659	63137	49.4	0.03163	2	171798587	2	171798587	*	rs6758704	Y	172655097	rs6758704	T	C	0.7202	0.0135	0.0019	1.6e-12	691954	172655097	171798587	2	171798587	2	171798587	*	Y	1.15179	7.10526
chr8:14249839:G:T	0.7324	T	G	0.6204	0.0036	0.0104	36659	63137	0	0.5005	8	14249839	8	14249839	*	rs1365647	K	14107348	rs1365647	T	G	0.6123	-0.0147	0.0018	8.9e-17	690482	14107348	14249839	8	14249839	8	14249839	*	K	0.346154	-8.16667
chr5:146125774:G:A	0.04678	A	G	0.2764	0.0231	0.0116	36659	63137	0	0.5893	5	146125774	5	146125774	*	rs17427286	R	145505337	rs17427286	A	G	0.29	-0.0067	0.0019	0.00042	692547	145505337	146125774	5	146125774	5	146125774	*	R	1.99138	-3.52632
chr5:144597669:A:T	0.7154	A	T	0.9657	0.0103	0.0284	36659	63137	0	0.7964	5	144597669	5	144597669	*	rs6860170	W	143977232	rs6860170	A	T	0.97211	-0.0201	0.0058	0.00046	670966	143977232	144597669	5	144597669	5	144597669	*	W	0.362676	-3.46552
chr18:39751001:G:A	0.8619	A	G	0.7074	-0.002	0.0113	36659	63137	4.8	0.3978	18	39751001	18	39751001	*	rs1838408	R	37330965	rs1838408	A	G	0.7208	-0.0075	0.0019	0.00011	691451	37330965	39751001	18	39751001	18	39751001	*	R	-0.176991	-3.94737
chr13:96401427:C:T	0.9813	T	C	0.4791	-0.0002	0.0101	36659	63137	0	0.4878	13	96401427	13	96401427	*	rs2147688	Y	97053681	rs2147688	T	C	0.4447	0.0128	0.0017	1.7e-13	692250	97053681	96401427	13	96401427	13	96401427	*	Y	-0.019802	7.52941
chr3:94373837:T:C	0.8873	T	C	0.7375	-0.0016	0.0115	36659	63137	33.4	0.1314	3	94373837	3	94373837	*	rs9853815	Y	94092681	rs9853815	T	C	0.7239	-0.0155	0.0019	5.5e-16	686095	94092681	94373837	3	94373837	3	94373837	*	Y	-0.13913	-8.15789
chr7:69770850:C:A	0.9823	A	C	0.3366	0.0002	0.0106	36659	63137	42.7	0.06467	7	69770850	7	69770850	*	rs210604	M	69235836	rs210604	A	C	0.3514	0.0097	0.0018	6.8e-08	691377	69235836	69770850	7	69770850	7	69770850	*	M	0.0188679	5.38889
chr14:73968780:A:G	0.964	A	G	0.8618	-0.0007	0.0146	36659	63137	0	0.8308	14	73968780	14	73968780	*	rs3784041	R	74435483	rs3784041	A	G	0.8548	0.0089	0.0024	0.00018	691987	74435483	73968780	14	73968780	14	73968780	*	R	-0.0479452	3.70833
chr13:85782530:C:T	0.9681	T	C	0.3205	0.0004	0.0108	36659	63137	17	0.282	13	85782530	13	85782530	*	rs673100	Y	86356665	rs673100	T	C	0.3122	-0.0106	0.0019	1.4e-08	691110	86356665	85782530	13	85782530	13	85782530	*	Y	0.037037	-5.57895
chr14:34244956:T:C	0.7425	T	C	0.6984	0.0036	0.011	36659	63137	31.6	0.1461	14	34244956	14	34244956	*	rs7153201	Y	34714162	rs7153201	T	C	0.6966	0.0076	0.0019	5.5e-05	691040	34714162	34244956	14	34244956	14	34244956	*	Y	0.327273	4
chr9:130723197:G:A	0.3054	A	G	0.1251	-0.0157	0.0154	36659	63137	39.8	0.08352	9	130723197	9	130723197	*	rs7020059	R	133598584	rs7020059	A	G	0.1146	0.0095	0.0027	0.00047	692114	133598584	130723197	9	130723197	9	130723197	*	R	-1.01948	3.51852
chr2:67691050:T:C	0.1641	T	C	0.55	0.0142	0.0102	36659	63137	5	0.3959	2	67691050	2	67691050	*	rs4671835	Y	67918182	rs4671835	T	C	0.551	0.0083	0.0017	1.4e-06	691443	67918182	67691050	2	67691050	2	67691050	*	Y	1.39216	4.88235
chr7:77965353:G:C	0.2389	C	G	0.6865	0.0132	0.0112	36659	63137	4.1	0.4039	7	77965353	7	77965353	*	rs848473	V	77594670	rs848473	C	G	0.697	-0.0069	0.0019	0.00026	679065	77594670	77965353	7	77965353	7	77965353	*	V	1.17857	-3.63158
chr17:80768654:A:G	0.4038	A	G	0.7488	-0.0097	0.0116	36659	63137	0	0.5713	17	80768654	17	80768654	*	rs9891139	R	78742454	rs9891139	A	G	0.7468	-0.0126	0.002	3.8e-10	690426	78742454	80768654	17	80768654	17	80768654	*	R	-0.836207	-6.3
chr11:13788953:G:A	0.4215	A	G	0.0814	0.0149	0.0186	36659	63137	0	0.5828	11	13788953	11	13788953	*	rs12799874	R	13810500	rs12799874	A	G	0.08214	0.0139	0.0032	1.3e-05	689091	13810500	13788953	11	13788953	11	13788953	*	R	0.801075	4.34375
chr2:58978819:T:G	0.3815	T	G	0.4595	0.0089	0.0102	36659	63137	18.8	0.2648	2	58978819	2	58978819	*	rs7577730	K	59205954	rs7577730	T	G	0.4511	0.0077	0.0018	1.5e-05	678161	59205954	58978819	2	58978819	2	58978819	*	K	0.872549	4.27778
chr18:65646676:T:C	0.9616	T	C	0.8654	-0.0007	0.0147	36659	63137	0	0.9271	18	65646676	18	65646676	*	rs8092208	Y	63313912	rs8092208	T	C	0.8727	-0.0153	0.0027	1.1e-08	692553	63313912	65646676	18	65646676	18	65646676	*	Y	-0.047619	-5.66667
chr11:64645405:A:G	0.2559	A	G	0.8005	-0.0143	0.0125	36659	63137	26.3	0.1937	11	64645405	11	64645405	*	rs1212146	R	64412877	rs1212146	A	G	0.8045	0.0127	0.0022	6.1e-09	689859	64412877	64645405	11	64645405	11	64645405	*	R	-1.144	5.77273
chr4:4774792:T:C	0.8654	T	C	0.5673	-0.0017	0.0102	36659	63137	0	0.6027	4	4774792	4	4774792	*	rs6817807	Y	4776519	rs6817807	T	C	0.5626	-0.007	0.0018	6.9e-05	687559	4776519	4774792	4	4774792	4	4774792	*	Y	-0.166667	-3.88889
chr19:9282434:A:C	0.4259	A	C	0.4154	0.0083	0.0104	36659	63137	0	0.9912	19	9282434	19	9282434	*	rs10408485	M	9393110	rs10408485	A	C	0.4125	-0.0077	0.0018	1.1e-05	691169	9393110	9282434	19	9282434	19	9282434	*	M	0.798077	-4.27778
chr1:225557855:T:C	0.7402	T	C	0.1165	0.0054	0.0162	36659	63137	0	0.6393	1	225557855	1	225557855	*	rs499385	Y	225745557	rs499385	T	C	0.1146	0.0116	0.0027	2e-05	683907	225745557	225557855	1	225557855	1	225557855	*	Y	0.333333	4.2963
chr11:28699914:G:T	0.3711	T	G	0.3122	0.0098	0.0109	36659	63137	18.9	0.2634	11	28699914	11	28699914	*	rs10501102	K	28721461	rs10501102	T	G	0.3158	-0.0107	0.0019	1e-08	692119	28721461	28699914	11	28699914	11	28699914	*	K	0.899083	-5.63158
chr4:174880174:G:T	0.613	T	G	0.1005	-0.0085	0.0169	36659	63137	0	0.9477	4	174880174	4	174880174	*	rs2029566	K	175801325	rs2029566	T	G	0.1046	0.0116	0.0028	2.9e-05	690318	175801325	174880174	4	174880174	4	174880174	*	K	-0.502959	4.14286
chr5:78351940:A:C	0.8533	A	C	0.4822	0.0019	0.0101	36659	63137	0	0.667	5	78351940	5	78351940	*	rs4267850	M	77647764	rs4267850	A	C	0.4853	0.008	0.0017	4.1e-06	688966	77647764	78351940	5	78351940	5	78351940	*	M	0.188119	4.70588
chr17:4131162:A:G	0.3624	A	G	0.8499	0.0129	0.0142	36659	63137	0	0.4774	17	4131162	17	4131162	*	rs7219998	R	4034456	rs7219998	A	G	0.8596	-0.0086	0.0025	0.00046	692136	4034456	4131162	17	4131162	17	4131162	*	R	0.908451	-3.44
chr1:224082556:A:G	0.7604	A	G	0.5078	0.0031	0.0102	36659	63137	46	0.04698	1	224082556	1	224082556	*	rs1891743	R	224270258	rs1891743	A	G	0.4903	-0.0061	0.0017	0.00048	681827	224270258	224082556	1	224082556	1	224082556	*	R	0.303922	-3.58824
chr1:213238294:T:C	0.1976	T	C	0.3179	0.0144	0.0111	36659	63137	0	0.8822	1	213238294	1	213238294	*	rs2817984	Y	213411637	rs2817984	T	C	0.3054	0.0087	0.0019	3.1e-06	685624	213411637	213238294	1	213238294	1	213238294	*	Y	1.2973	4.57895
chr6:54093496:A:G	0.06422	A	G	0.9505	0.0435	0.0235	36659	63137	0	0.4829	6	54093496	6	54093496	*	rs9382285	R	53958294	rs9382285	A	G	0.95387	-0.023	0.0042	3.9e-08	689207	53958294	54093496	6	54093496	6	54093496	*	R	1.85106	-5.47619
chr9:84723005:T:C	0.3958	T	C	0.1792	-0.0114	0.0135	36659	63137	0	0.973	9	84723005	9	84723005	*	rs1187363	Y	87337920	rs1187363	T	C	0.1715	-0.01	0.0023	2.1e-05	686514	87337920	84723005	9	84723005	9	84723005	*	Y	-0.844444	-4.34783
chr4:180498330:C:G	0.019	C	G	0.617	0.0245	0.0105	36659	63137	0	0.7497	4	180498330	4	180498330	*	rs3095961	V	181419483	rs3095961	C	G	0.6324	-0.0094	0.002	1.6e-06	518636	181419483	180498330	4	180498330	4	180498330	*	V	2.33333	-4.7
chr13:40185636:T:C	0.4682	T	C	0.8244	0.0096	0.0133	36659	63137	12	0.3296	13	40185636	13	40185636	*	rs10507483	Y	40759773	rs10507483	T	C	0.8319	-0.0144	0.0023	3.7e-10	692561	40759773	40185636	13	40185636	13	40185636	*	Y	0.721805	-6.26087
chr20:21093483:G:A	0.3265	A	G	0.1293	0.0148	0.015	36659	63137	0	0.8271	20	21093483	20	21093483	*	rs2295520	R	21074124	rs2295520	A	G	0.119	0.011	0.0027	4.8e-05	691451	21074124	21093483	20	21093483	20	21093483	*	R	0.986667	4.07407
chr9:121623081:C:G	0.686	C	G	0.4964	0.0041	0.0102	36659	63137	57.4	0.009043	9	121623081	9	121623081	*	rs574079	S	124385360	rs574079	C	G	0.4944	-0.0067	0.0017	0.00012	676905	124385360	121623081	9	121623081	9	121623081	*	S	0.401961	-3.94118
chr4:66939172:G:A	0.949	A	G	0.7751	-0.0008	0.0122	36659	63137	27.8	0.1798	4	66939172	4	66939172	*	rs6845642	R	67804890	rs6845642	A	G	0.7757	-0.0105	0.0021	4.4e-07	688336	67804890	66939172	4	66939172	4	66939172	*	R	-0.0655738	-5
chr2:161712431:G:C	0.004736	C	G	0.1028	0.047	0.0166	36659	63137	32.5	0.1388	2	161712431	2	161712431	*	rs16846064	S	162568941	rs16846064	C	G	0.09325	-0.0153	0.003	2.3e-07	689357	162568941	161712431	2	161712431	2	161712431	*	S	2.83133	-5.1
chr3:87948216:T:C	0.3163	T	C	0.6135	0.0104	0.0104	36659	63137	0	0.7577	3	87948216	3	87948216	*	rs9856604	Y	87997366	rs9856604	T	C	0.6275	0.0071	0.0018	5.3e-05	690219	87997366	87948216	3	87948216	3	87948216	*	Y	1	3.94444
chr18:26948671:G:T	0.4393	T	G	0.4369	0.0078	0.0101	36659	63137	0	0.8226	18	26948671	18	26948671	*	rs335928	K	24528635	rs335928	T	G	0.4381	-0.0058	0.0016	0.00043	793197	24528635	26948671	18	26948671	18	26948671	*	K	0.772277	-3.625
chr10:74395019:G:A	0.8935	A	G	0.1248	0.002	0.0153	36659	63137	27.3	0.1844	10	74395019	10	74395019	*	rs11001029	R	76154777	rs11001029	A	G	0.1231	0.0173	0.0027	9.9e-11	672918	76154777	74395019	10	74395019	10	74395019	*	R	0.130719	6.40741
chr18:69324121:A:T	0.5296	A	T	0.455	0.0064	0.0101	36659	63137	0	0.9351	18	69324121	18	69324121	*	rs7227770	W	66991357	rs7227770	A	T	0.4533	-0.0061	0.0017	0.00046	689832	66991357	69324121	18	69324121	18	69324121	*	W	0.633663	-3.58824
chr16:68373551:G:A	0.8371	A	G	0.5159	-0.0021	0.0101	36659	63137	12.3	0.327	16	68373551	16	68373551	*	rs3760001	R	68407454	rs3760001	A	G	0.5417	-0.0086	0.0017	6e-07	689935	68407454	68373551	16	68373551	16	68373551	*	R	-0.207921	-5.05882
chr5:166352908:G:A	0.585	A	G	0.3622	0.0058	0.0106	36659	63137	24	0.2151	5	166352908	5	166352908	*	rs830822	R	165779913	rs830822	A	G	0.3513	0.0069	0.0018	0.00014	686498	165779913	166352908	5	166352908	5	166352908	*	R	0.54717	3.83333
chr15:75991601:A:G	0.4172	A	G	0.1579	-0.0115	0.0141	36659	63137	0	0.544	15	75991601	15	75991601	*	rs4886753	R	76283942	rs4886753	A	G	0.1484	-0.0095	0.0024	8.6e-05	692438	76283942	75991601	15	75991601	15	75991601	*	R	-0.815603	-3.95833
chr5:111980257:G:C	0.2859	C	G	0.3093	-0.0117	0.011	36659	63137	18.2	0.2707	5	111980257	5	111980257	*	rs26543	S	111315954	rs26543	C	G	0.3113	0.0106	0.0019	1.5e-08	687327	111315954	111980257	5	111980257	5	111980257	*	S	-1.06364	5.57895
chr6:18656123:A:G	0.2385	A	G	0.667	-0.0125	0.0106	36659	63137	14.3	0.3081	6	18656123	6	18656123	*	rs1883352	R	18656354	rs1883352	A	G	0.6742	0.0078	0.0018	2.4e-05	688956	18656354	18656123	6	18656123	6	18656123	*	R	-1.17925	4.33333
chr17:70322617:C:T	0.7112	T	C	0.25	0.0043	0.0117	36659	63137	49.4	0.03175	17	70322617	17	70322617	*	rs219937	Y	68318758	rs219937	T	C	0.2472	0.0072	0.0019	0.00013	795587	68318758	70322617	17	70322617	17	70322617	*	Y	0.367521	3.78947
chr2:29156036:A:G	0.8854	A	G	0.4781	0.0015	0.0101	36659	63137	1.3	0.4294	2	29156036	2	29156036	*	rs3100244	R	29378902	rs3100244	A	G	0.4833	-0.0065	0.0017	0.00015	689139	29378902	29156036	2	29156036	2	29156036	*	R	0.148515	-3.82353
chr11:27349041:T:C	0.7696	T	C	0.7191	0.0033	0.0112	36659	63137	0	0.9816	11	27349041	11	27349041	*	rs2291022	Y	27370588	rs2291022	T	C	0.7168	-0.0076	0.0018	2.8e-05	783453	27370588	27349041	11	27349041	11	27349041	*	Y	0.294643	-4.22222
chr2:45827641:T:A	0.164	A	T	0.5383	-0.0142	0.0102	36659	63137	0	0.6153	2	45827641	2	45827641	*	rs754746	W	46054780	rs754746	A	T	0.5496	-0.0077	0.0018	1.5e-05	636652	46054780	45827641	2	45827641	2	45827641	*	W	-1.39216	-4.27778
chr11:97971632:T:C	0.4479	T	C	0.2098	0.0094	0.0124	36659	63137	30.6	0.1549	11	97971632	11	97971632	*	rs10789765	Y	97842360	rs10789765	T	C	0.2112	-0.0111	0.0021	1.2e-07	692087	97842360	97971632	11	97971632	11	97971632	*	Y	0.758065	-5.28571
chr10:131110205:C:T	0.04175	T	C	0.2422	0.0239	0.0117	36659	63137	3.2	0.4117	10	131110205	10	131110205	*	rs1891787	Y	132908468	rs1891787	T	C	0.2464	0.0091	0.0019	2.2e-06	773420	132908468	131110205	10	131110205	10	131110205	*	Y	2.04274	4.78947
chr4:102809336:T:G	0.9908	T	G	0.5202	-0.0001	0.0102	36659	63137	34.4	0.1233	4	102809336	4	102809336	*	rs223418	K	103730493	rs223418	T	G	0.5217	0.0077	0.0018	1.2e-05	638033	103730493	102809336	4	102809336	4	102809336	*	K	-0.00980392	4.27778
chr3:180700419:A:G	0.6161	A	G	0.9175	0.0094	0.0187	36659	63137	0	0.939	3	180700419	3	180700419	*	rs13079402	R	180418207	rs13079402	A	G	0.92212	-0.0178	0.0033	7.1e-08	691922	180418207	180700419	3	180700419	3	180700419	*	R	0.502674	-5.39394
chr4:151906248:A:C	0.827	A	C	0.1418	-0.0032	0.0148	36659	63137	0	0.6442	4	151906248	4	151906248	*	rs518055	M	152827400	rs518055	A	C	0.1344	0.0112	0.0025	8.3e-06	691705	152827400	151906248	4	151906248	4	151906248	*	M	-0.216216	4.48
chr18:33209315:G:A	0.3694	A	G	0.0727	0.0175	0.0195	36659	63137	2.5	0.4185	18	33209315	18	33209315	*	rs166607	R	30789279	rs166607	A	G	0.06484	-0.016	0.0035	5.6e-06	679448	30789279	33209315	18	33209315	18	33209315	*	R	0.897436	-4.57143
chr8:106762154:G:A	0.5142	A	G	0.0216	-0.023	0.0353	36659	63137	0	0.5587	8	106762154	8	106762154	*	rs11991842	R	107774382	rs11991842	A	G	0.02163	0.0223	0.0059	0.00016	675889	107774382	106762154	8	106762154	8	106762154	*	R	-0.651558	3.77966
chr6:12963730:G:A	0.8853	A	G	0.4129	-0.0015	0.0102	36659	63137	0	0.8408	6	12963730	6	12963730	*	rs4715016	R	12963962	rs4715016	A	G	0.3944	0.0065	0.0018	0.00023	688922	12963962	12963730	6	12963730	6	12963730	*	R	-0.147059	3.61111
chr21:31221558:C:T	0.6649	T	C	0.0785	-0.0083	0.0192	36659	63137	27.9	0.1794	21	31221558	21	31221558	*	rs2833343	Y	32593874	rs2833343	T	C	0.07355	-0.0121	0.0034	0.00031	692111	32593874	31221558	21	31221558	21	31221558	*	Y	-0.432292	-3.55882
chr14:39349387:C:T	0.2007	T	C	0.3547	0.0134	0.0105	36659	63137	0	0.6383	14	39349387	14	39349387	*	rs6571923	Y	39818591	rs6571923	T	C	0.3524	-0.0064	0.0018	0.00042	688569	39818591	39349387	14	39349387	14	39349387	*	Y	1.27619	-3.55556
chr2:51622233:A:G	0.642	A	G	0.7988	-0.0058	0.0125	36659	63137	33.6	0.1301	2	51622233	2	51622233	*	rs2465526	R	51849371	rs2465526	A	G	0.7986	0.0109	0.0022	3.6e-07	690095	51849371	51622233	2	51622233	2	51622233	*	R	-0.464	4.95455
chr6:123536547:G:T	0.7725	T	G	0.5295	0.003	0.0105	36659	63137	0	0.6791	6	123536547	6	123536547	*	rs6913445	K	123857692	rs6913445	T	G	0.5231	0.0068	0.0018	0.00013	666915	123857692	123536547	6	123536547	6	123536547	*	K	0.285714	3.77778
chr17:67853811:T:G	0.04744	T	G	0.8046	0.0254	0.0128	36659	63137	40.4	0.07938	17	67853811	17	67853811	*	rs2046323	K	65849927	rs2046323	T	G	0.7961	-0.0168	0.0022	8.6e-15	686645	65849927	67853811	17	67853811	17	67853811	*	K	1.98437	-7.63636
chr5:75029077:C:T	0.7082	T	C	0.2763	0.0042	0.0113	36659	63137	0	0.4779	5	75029077	5	75029077	*	rs4704166	N	74324902	rs4704166	T	C	0.2692	-0.0159	0.002	1.8e-15	647036	74324902	75029077	5	75029077	5	75029077	*	N	0.371681	-7.95
chr11:35474449:T:A	0.4723	A	T	0.2776	0.0082	0.0114	36659	63137	19.4	0.2588	11	35474449	11	35474449	*	rs16927509	W	35495997	rs16927509	A	T	0.2898	-0.007	0.0019	0.00029	682480	35495997	35474449	11	35474449	11	35474449	*	W	0.719298	-3.68421
chr4:93945653:A:G	0.5375	A	G	0.5558	-0.0063	0.0102	36659	63137	28.9	0.1701	4	93945653	4	93945653	*	rs10006063	R	94866804	rs10006063	A	G	0.5507	-0.0073	0.0017	2.6e-05	689014	94866804	93945653	4	93945653	4	93945653	*	R	-0.617647	-4.29412
chr14:90202912:C:T	0.8286	T	C	0.3819	0.0023	0.0107	36659	63137	0	0.5452	14	90202912	14	90202912	*	rs4643251	Y	90669256	rs4643251	T	C	0.392	-0.0069	0.0018	0.0001	691031	90669256	90202912	14	90202912	14	90202912	*	Y	0.214953	-3.83333
chr3:84390562:T:C	0.8527	T	C	0.1323	0.0028	0.0151	36659	63137	0	0.7603	3	84390562	3	84390562	*	rs1384306	Y	84439713	rs1384306	T	C	0.1255	-0.0194	0.0025	2.2e-14	691534	84439713	84390562	3	84390562	3	84390562	*	Y	0.18543	-7.76
chr3:25274823:G:A	0.5328	A	G	0.1242	-0.0096	0.0154	36659	63137	0	0.708	3	25274823	3	25274823	*	rs13084418	R	25316314	rs13084418	A	G	0.1266	-0.0134	0.0025	1.4e-07	691150	25316314	25274823	3	25274823	3	25274823	*	R	-0.623377	-5.36
chr1:167342420:T:C	0.7519	T	C	0.319	0.0035	0.0111	36659	63137	0	0.7541	1	167342420	1	167342420	*	rs1407814	Y	167311657	rs1407814	T	C	0.3109	0.0073	0.0019	9.3e-05	690732	167311657	167342420	1	167342420	1	167342420	*	Y	0.315315	3.84211
chr7:6559267:C:T	0.009282	T	C	0.4292	0.0269	0.0103	36659	63137	0	0.8612	7	6559267	7	6559267	*	rs4724820	Y	6598898	rs4724820	T	C	0.4382	-0.0081	0.0018	4.9e-06	691274	6598898	6559267	7	6559267	7	6559267	*	Y	2.61165	-4.5
chr9:101696686:A:G	0.1118	A	G	0.8198	-0.0209	0.0131	36659	63137	0	0.9155	9	101696686	9	101696686	*	rs10512287	R	104458968	rs10512287	A	G	0.8245	0.0112	0.0023	7.3e-07	687875	104458968	101696686	9	101696686	9	101696686	*	R	-1.59542	4.86957
chr2:220630221:G:C	0.4549	C	G	0.6385	-0.0081	0.0108	36659	63137	0	0.5483	2	220630221	2	220630221	*	rs1533502	S	221494942	rs1533502	C	G	0.6326	0.0064	0.0018	0.00028	690460	221494942	220630221	2	220630221	2	220630221	*	S	-0.75	3.55556
chr3:180671491:A:C	0.5465	A	C	0.8212	0.008	0.0133	36659	63137	0	0.9742	3	180671491	3	180671491	*	rs1518865	M	180389279	rs1518865	A	C	0.8124	-0.011	0.0022	7.7e-07	689979	180389279	180671491	3	180671491	3	180671491	*	M	0.601504	-5
chr20:15838435:A:G	0.5383	A	G	0.2281	-0.0075	0.0122	36659	63137	45.4	0.04991	20	15838435	20	15838435	*	rs978767	R	15819080	rs978767	A	G	0.2311	-0.0087	0.0021	2.4e-05	690783	15819080	15838435	20	15838435	20	15838435	*	R	-0.614754	-4.14286
chr13:97408304:A:C	0.07954	A	C	0.1941	-0.0229	0.0131	36659	63137	0	0.8457	13	97408304	13	97408304	*	rs9516926	M	98060558	rs9516926	A	C	0.198	0.0091	0.0022	2.5e-05	683680	98060558	97408304	13	97408304	13	97408304	*	M	-1.74809	4.13636
chr14:25417140:C:T	0.8302	T	C	0.6897	-0.0023	0.0109	36659	63137	0	0.7089	14	25417140	14	25417140	*	rs1884242	Y	25886346	rs1884242	T	C	0.6862	-0.009	0.0019	1.4e-06	684223	25886346	25417140	14	25417140	14	25417140	*	Y	-0.211009	-4.73684
chr14:93241563:G:C	0.5873	C	G	0.0944	0.0096	0.0177	36390	62462	0	0.9761	14	93241563	14	93241563	*	rs17749087	S	93707909	rs17749087	C	G	0.09477	0.0142	0.003	2.9e-06	691147	93707909	93241563	14	93241563	14	93241563	*	S	0.542373	4.73333
chr13:93019707:G:C	0.6456	C	G	0.6329	-0.0048	0.0105	36659	63137	21.3	0.2406	13	93019707	13	93019707	*	rs160148	S	93671960	rs160148	C	G	0.6415	0.0065	0.0018	0.00028	691259	93671960	93019707	13	93019707	13	93019707	*	S	-0.457143	3.61111
chr2:140077203:C:A	0.07836	A	C	0.5612	0.0181	0.0103	36659	63137	37.2	0.1015	2	140077203	2	140077203	*	rs7574768	M	140834772	rs7574768	A	C	0.5538	0.007	0.0017	7e-05	678970	140834772	140077203	2	140077203	2	140077203	*	M	1.75728	4.11765
chr5:88725710:T:G	0.1328	T	G	0.4221	-0.0154	0.0102	36659	63137	10.4	0.345	5	88725710	5	88725710	*	rs34320	K	88021527	rs34320	T	G	0.4183	0.0078	0.0017	7.1e-06	690332	88021527	88725710	5	88725710	5	88725710	*	K	-1.5098	4.58824
chr2:160327653:G:C	0.5027	C	G	0.6713	-0.0072	0.0107	36659	63137	0	0.6149	2	160327653	2	160327653	*	rs4664013	S	161184164	rs4664013	C	G	0.6864	0.0109	0.0018	3.5e-09	692430	161184164	160327653	2	160327653	2	160327653	*	S	-0.672897	6.05556
chr10:104440179:G:A	0.6603	A	G	0.1855	-0.0058	0.0132	36659	63137	0	0.9102	10	104440179	10	104440179	*	rs12267678	V	106199937	rs12267678	A	G	0.1649	-0.0094	0.0023	5.2e-05	690424	106199937	104440179	10	104440179	10	104440179	*	V	-0.439394	-4.08696
chr22:41288422:G:A	0.2227	A	G	0.4429	-0.0124	0.0102	36659	63137	23.7	0.2176	22	41288422	22	41288422	*	rs1984584	R	41684426	rs1984584	A	G	0.455	-0.0081	0.0017	3.1e-06	690999	41684426	41288422	22	41288422	22	41288422	*	R	-1.21569	-4.76471
chr2:180744834:A:G	0.1127	A	G	0.2449	0.0189	0.0119	36659	63137	0	0.6041	2	180744834	2	180744834	*	rs4402718	R	181609561	rs4402718	A	G	0.2434	0.0117	0.002	7.7e-09	691490	181609561	180744834	2	180744834	2	180744834	*	R	1.58824	5.85
chr1:33431950:C:T	0.758	T	C	0.322	0.0034	0.0109	36659	63137	0	0.8821	1	33431950	1	33431950	*	rs7548195	Y	33897551	rs7548195	T	C	0.3252	0.0077	0.0019	4.6e-05	637278	33897551	33431950	1	33431950	1	33431950	*	Y	0.311927	4.05263
chr4:142184594:C:G	0.808	C	G	0.8724	0.0037	0.0151	36659	63137	16.8	0.2838	4	142184594	4	142184594	*	rs2055213	S	143105747	rs2055213	C	G	0.8597	-0.011	0.0025	1.3e-05	690542	143105747	142184594	4	142184594	4	142184594	*	S	0.245033	-4.4
chr10:100860740:T:C	0.4889	T	C	0.1514	-0.0101	0.0146	36390	62462	33.9	0.1366	10	100860740	10	100860740	*	rs4919504	Y	102620497	rs4919504	T	C	0.1396	0.0113	0.0024	3e-06	743619	102620497	100860740	10	100860740	10	100860740	*	Y	-0.691781	4.70833
chr13:96385335:A:G	0.2869	A	G	0.6191	0.0111	0.0104	36659	63137	24.9	0.2065	13	96385335	13	96385335	*	rs9516673	R	97037589	rs9516673	A	G	0.5826	0.0097	0.0018	3.7e-08	677930	97037589	96385335	13	96385335	13	96385335	*	R	1.06731	5.38889
chr6:34760453:C:G	0.07395	C	G	0.6537	0.0189	0.0106	36659	63137	0	0.5929	6	34760453	6	34760453	*	rs7759227	S	34728230	rs7759227	C	G	0.6594	-0.0253	0.0018	1.9e-43	691024	34728230	34760453	6	34760453	6	34760453	*	S	1.78302	-14.0556
chr18:28568580:T:C	0.8784	T	C	0.9425	0.0033	0.0217	36659	63137	0	0.9449	18	28568580	18	28568580	*	rs16944936	Y	26148544	rs16944936	T	C	0.93849	0.0178	0.0037	1.4e-06	688112	26148544	28568580	18	28568580	18	28568580	*	Y	0.152074	4.81081
chr2:24898256:C:A	0.0825	A	C	0.4294	-0.0176	0.0102	36659	63137	0	0.9582	2	24898256	2	24898256	*	rs6756609	M	25121125	rs6756609	A	C	0.4407	0.0315	0.0017	3.6e-75	691025	25121125	24898256	2	24898256	2	24898256	*	M	-1.72549	18.5294
chr6:119908323:A:G	0.01179	A	G	0.7828	0.0308	0.0122	36659	63137	19.4	0.2585	6	119908323	6	119908323	*	rs1028961	R	120229469	rs1028961	A	G	0.7732	-0.0114	0.0021	3.2e-08	689464	120229469	119908323	6	119908323	6	119908323	*	R	2.52459	-5.42857
chr14:103554804:C:A	0.01472	A	C	0.2616	-0.0281	0.0115	36659	63137	0	0.5481	14	103554804	14	103554804	*	rs4906335	V	104021141	rs4906335	A	C	0.2822	0.0113	0.0019	4.6e-09	684228	104021141	103554804	14	103554804	14	103554804	*	V	-2.44348	5.94737
chr6:33579653:G:A	0.1092	A	G	0.2056	-0.02	0.0125	36659	63137	22.4	0.23	6	33579653	6	33579653	*	rs210144	R	33547430	rs210144	A	G	0.1926	-0.0087	0.0022	0.0001	687148	33547430	33579653	6	33579653	6	33579653	*	R	-1.6	-3.95455
chr11:34892590:C:T	0.9997	T	C	0.6692	0	0.0107	36659	63137	0	0.9316	11	34892590	11	34892590	*	rs2915223	Y	34914137	rs2915223	T	C	0.6937	-0.0069	0.0019	0.00019	692112	34914137	34892590	11	34892590	11	34892590	*	Y	0	-3.63158
chr18:7945976:G:T	0.7671	T	G	0.1932	-0.0038	0.0128	36659	63137	0	0.621	18	7945976	18	7945976	*	rs12956961	K	7945974	rs12956961	T	G	0.208	0.0081	0.0021	0.00016	692098	7945974	7945976	18	7945976	18	7945976	*	K	-0.296875	3.85714
chr11:110743952:T:C	0.3607	T	C	0.8557	-0.0131	0.0143	36659	63137	0	0.9581	11	110743952	11	110743952	*	rs4146887	Y	110614675	rs4146887	T	C	0.8475	-0.0085	0.0024	0.00042	691162	110614675	110743952	11	110743952	11	110743952	*	Y	-0.916084	-3.54167
chr11:34976015:T:C	0.9764	T	C	0.3167	-0.0003	0.011	36659	63137	0	0.7044	11	34976015	11	34976015	*	rs504034	Y	34997562	rs504034	T	C	0.2868	0.008	0.0019	2.7e-05	692272	34997562	34976015	11	34976015	11	34976015	*	Y	-0.0272727	4.21053
chr1:223437691:C:T	0.2203	T	C	0.2806	-0.0139	0.0113	36659	63137	22.7	0.2269	1	223437691	1	223437691	*	rs1417749	Y	223611033	rs1417749	T	C	0.282	-0.0072	0.0019	0.00016	692226	223611033	223437691	1	223437691	1	223437691	*	Y	-1.23009	-3.78947
chr18:33953129:T:C	0.2411	T	C	0.3175	-0.0128	0.0109	36659	63137	0	0.703	18	33953129	18	33953129	*	rs9966468	Y	31533093	rs9966468	T	C	0.325	-0.0071	0.0019	0.00015	680064	31533093	33953129	18	33953129	18	33953129	*	Y	-1.17431	-3.73684
chr2:109436792:C:T	0.3735	T	C	0.3052	-0.0099	0.0111	36659	63137	0	0.53	2	109436792	2	109436792	*	rs7369523	Y	110053248	rs7369523	T	C	0.3188	-0.0067	0.0019	0.00028	688466	110053248	109436792	2	109436792	2	109436792	*	Y	-0.891892	-3.52632
chr3:154534499:G:T	0.78	T	G	0.1213	-0.0043	0.0155	36659	63137	0	0.8585	3	154534499	3	154534499	*	rs11915244	K	154252288	rs11915244	T	G	0.1257	-0.014	0.0026	1.4e-07	690626	154252288	154534499	3	154534499	3	154534499	*	K	-0.277419	-5.38462
chr6:56937403:T:C	0.05875	T	C	0.8049	0.0241	0.0128	36659	63137	0	0.7735	6	56937403	6	56937403	*	rs1451708	Y	56802201	rs1451708	T	C	0.8134	-0.011	0.0022	4.9e-07	691923	56802201	56937403	6	56937403	6	56937403	*	Y	1.88281	-5
chr9:72897384:T:G	0.8896	T	G	0.7745	-0.0017	0.012	36659	63137	0	0.9117	9	72897384	9	72897384	*	rs348479	K	75512300	rs348479	T	G	0.7741	0.0083	0.0021	5.4e-05	691965	75512300	72897384	9	72897384	9	72897384	*	K	-0.141667	3.95238
chr3:132074539:A:C	0.3789	A	C	0.5951	0.009	0.0103	36659	63137	9.9	0.3502	3	132074539	3	132074539	*	rs3009495	M	131793383	rs3009495	A	C	0.5863	0.0102	0.0018	6.9e-09	681289	131793383	132074539	3	132074539	3	132074539	*	M	0.873786	5.66667
chr10:64933825:T:C	0.6762	T	C	0.1065	-0.0071	0.0169	36659	63137	33.9	0.1277	10	64933825	10	64933825	*	rs2452418	Y	66693583	rs2452418	T	C	0.1007	0.0113	0.0028	7e-05	691042	66693583	64933825	10	64933825	10	64933825	*	Y	-0.420118	4.03571
chr2:181088390:T:C	0.2376	T	C	0.293	-0.0133	0.0112	36659	63137	30.1	0.1591	2	181088390	2	181088390	*	rs12468438	Y	181953117	rs12468438	T	C	0.2867	-0.0068	0.0019	0.00027	691387	181953117	181088390	2	181088390	2	181088390	*	Y	-1.1875	-3.57895
chr9:11849268:G:A	0.8973	A	G	0.3504	0.0014	0.0107	36659	63137	28.8	0.1708	9	11849268	9	11849268	*	rs10960319	R	11849268	rs10960319	A	G	0.3487	-0.0123	0.0018	1.4e-11	690193	11849268	11849268	9	11849268	9	11849268	*	R	0.130841	-6.83333
chr1:6254419:C:T	0.1586	T	C	0.674	0.0155	0.011	36390	62462	0	0.4696	1	6254419	1	6254419	*	rs12740426	Y	6314479	rs12740426	T	C	0.6843	-0.0068	0.002	0.00049	549998	6314479	6254419	1	6254419	1	6254419	*	Y	1.40909	-3.4
chr20:52289471:G:C	0.5219	C	G	0.3855	-0.0067	0.0104	36659	63137	0	0.7083	20	52289471	20	52289471	*	rs4811318	S	50906010	rs4811318	C	G	0.3833	-0.0148	0.0018	7.3e-17	688431	50906010	52289471	20	52289471	20	52289471	*	S	-0.644231	-8.22222
chr3:81939857:G:A	0.125	A	G	0.5529	-0.0156	0.0102	36659	63137	11.2	0.3373	3	81939857	3	81939857	*	rs12636122	R	81989008	rs12636122	A	G	0.5634	0.008	0.0017	4e-06	688038	81989008	81939857	3	81939857	3	81939857	*	R	-1.52941	4.70588
chr1:17068280:G:A	0.4196	A	G	0.3018	-0.0089	0.011	36659	63137	0	0.6557	1	17068280	1	17068280	*	rs2235927	D	17394775	rs2235927	A	G	0.2893	0.0083	0.0019	9e-06	692282	17394775	17068280	1	17068280	1	17068280	*	D	-0.809091	4.36842
chr16:9619347:C:T	0.8969	T	C	0.1963	0.0016	0.0127	36659	63137	0	0.9935	16	9619347	16	9619347	*	rs6497311	Y	9713204	rs6497311	T	C	0.1861	-0.0124	0.0022	2.5e-08	687402	9713204	9619347	16	9619347	16	9619347	*	Y	0.125984	-5.63636
chr19:9427124:T:C	0.5415	T	C	0.4188	0.0064	0.0105	36659	63137	0	0.9194	19	9427124	19	9427124	*	rs6512123	Y	9537800	rs6512123	T	C	0.4145	-0.0068	0.0017	0.0001	692466	9537800	9427124	19	9427124	19	9427124	*	Y	0.609524	-4
chr11:43882292:G:A	0.06193	A	G	0.1995	0.0237	0.0127	36659	63137	32.3	0.1403	11	43882292	11	43882292	*	rs12806569	R	43903842	rs12806569	A	G	0.2045	0.0125	0.0022	6.4e-09	691026	43903842	43882292	11	43882292	11	43882292	*	R	1.86614	5.68182
chr14:79535144:G:A	0.04138	A	G	0.0657	0.0433	0.0212	36659	63137	49	0.0331	14	79535144	14	79535144	*	rs17836172	R	80001487	rs17836172	A	G	0.07735	0.0188	0.0033	9.7e-09	663993	80001487	79535144	14	79535144	14	79535144	*	R	2.04245	5.69697
chr6:33691269:G:A	0.3587	A	G	0.4791	-0.0092	0.0101	36659	63137	0	0.9125	6	33691269	6	33691269	*	rs4711336	R	33659046	rs4711336	A	G	0.4633	-0.0094	0.0017	4.6e-08	690650	33659046	33691269	6	33691269	6	33691269	*	R	-0.910891	-5.52941
chr2:210531956:G:A	0.02639	A	G	0.4151	0.0226	0.0102	36659	63137	16.9	0.283	2	210531956	2	210531956	*	rs981024	R	211396680	rs981024	A	G	0.3775	-0.0063	0.0018	0.00035	691452	211396680	210531956	2	210531956	2	210531956	*	R	2.21569	-3.5
chr6:97498520:G:A	0.8436	A	G	0.2626	-0.0023	0.0116	36659	63137	0	0.5258	6	97498520	6	97498520	*	rs10499013	R	97946396	rs10499013	A	G	0.2728	-0.0137	0.002	2.1e-12	683853	97946396	97498520	6	97498520	6	97498520	*	R	-0.198276	-6.85
chr8:6471949:T:G	0.8597	T	G	0.821	-0.0023	0.0133	36659	63137	18.6	0.2664	8	6471949	8	6471949	*	rs2979655	K	6329470	rs2979655	T	G	0.8322	-0.0127	0.0023	6.3e-08	690924	6329470	6471949	8	6471949	8	6471949	*	K	-0.172932	-5.52174
chr13:32757615:T:G	0.1847	T	G	0.5521	-0.0135	0.0101	36659	63137	46.5	0.04449	13	32757615	13	32757615	*	rs4942897	K	33331753	rs4942897	T	G	0.5514	0.0146	0.0017	3.4e-17	687706	33331753	32757615	13	32757615	13	32757615	*	K	-1.33663	8.58824
chr15:80683223:G:T	0.2564	T	G	0.2641	-0.0131	0.0116	36659	63137	62	0.003338	15	80683223	15	80683223	*	rs11633224	K	80975564	rs11633224	T	G	0.2434	-0.0087	0.0021	2.3e-05	673524	80975564	80683223	15	80683223	15	80683223	*	K	-1.12931	-4.14286
chr13:69080948:A:T	0.5999	A	T	0.7535	0.0062	0.0117	36659	63137	25.2	0.2038	13	69080948	13	69080948	*	rs4884825	W	69655080	rs4884825	A	T	0.7626	-0.009	0.002	9.4e-06	686550	69655080	69080948	13	69080948	13	69080948	*	W	0.529915	-4.5
chr7:39409337:C:T	0.06619	T	C	0.3367	0.0195	0.0106	36659	63137	0	0.6906	7	39409337	7	39409337	*	rs2237403	Y	39448936	rs2237403	T	C	0.3422	-0.0121	0.0018	3.3e-11	692017	39448936	39409337	7	39409337	7	39409337	*	Y	1.83962	-6.72222
chr10:111594020:T:C	0.09565	T	C	0.5798	-0.0169	0.0102	36659	63137	12	0.3301	10	111594020	10	111594020	*	rs1914090	Y	113353778	rs1914090	T	C	0.574	0.0066	0.0018	0.00038	680532	113353778	111594020	10	111594020	10	111594020	*	Y	-1.65686	3.66667
chr12:109524713:C:T	0.2048	T	C	0.0626	0.0266	0.021	36659	63137	0	0.8018	12	109524713	12	109524713	*	rs2241209	Y	109962518	rs2241209	T	C	0.0663	0.0186	0.0033	2.3e-08	691981	109962518	109524713	12	109524713	12	109524713	*	Y	1.26667	5.63636
chr4:90370643:C:T	0.8556	T	C	0.3161	-0.002	0.0109	36659	63137	0	0.9416	4	90370643	4	90370643	*	rs11097249	Y	91291794	rs11097249	T	C	0.3129	0.0075	0.0019	5.7e-05	688643	91291794	90370643	4	90370643	4	90370643	*	Y	-0.183486	3.94737
chr9:23320358:T:C	0.6936	T	C	0.3671	-0.0041	0.0105	36659	63137	22.3	0.2311	9	23320358	9	23320358	*	rs1330933	Y	23320356	rs1330933	T	C	0.3596	-0.0083	0.0018	4.5e-06	684859	23320356	23320358	9	23320358	9	23320358	*	Y	-0.390476	-4.61111
chr4:97791485:A:C	0.152	A	C	0.9364	-0.0295	0.0206	36659	63137	0	0.4414	4	97791485	4	97791485	*	rs17026997	M	98712636	rs17026997	A	C	0.93838	-0.015	0.0035	1.9e-05	692421	98712636	97791485	4	97791485	4	97791485	*	M	-1.43204	-4.28571
chr6:137351724:T:A	0.544	A	T	0.7807	-0.0077	0.0127	36659	63137	0	0.5669	6	137351724	6	137351724	*	rs6907086	H	137672861	rs6907086	A	T	0.7917	-0.011	0.002	5.7e-08	790100	137672861	137351724	6	137351724	6	137351724	*	H	-0.606299	-5.5
chr6:118548567:G:A	0.2175	A	G	0.5189	0.0124	0.0101	36659	63137	0	0.5571	6	118548567	6	118548567	*	rs3752581	R	118869730	rs3752581	A	G	0.5375	0.006	0.0016	0.00021	795210	118869730	118548567	6	118548567	6	118548567	*	R	1.22772	3.75
chr3:103552605:T:C	0.7969	T	C	0.7804	-0.0031	0.0122	36659	63137	0	0.6457	3	103552605	3	103552605	*	rs721778	Y	103271449	rs721778	T	C	0.7953	-0.0078	0.0022	0.00028	690094	103271449	103552605	3	103552605	3	103552605	*	Y	-0.254098	-3.54545
chr12:28453495:A:G	0.1874	A	G	0.6997	-0.0145	0.011	36659	63137	0	0.5277	12	28453495	12	28453495	*	rs11049619	R	28606428	rs11049619	A	G	0.6887	-0.0075	0.0019	5.5e-05	690813	28606428	28453495	12	28453495	12	28453495	*	R	-1.31818	-3.94737
chr9:86340874:T:C	0.1024	T	C	0.67	0.0176	0.0108	36659	63137	11.4	0.3356	9	86340874	9	86340874	*	rs700773	Y	88955789	rs700773	T	C	0.6574	-0.0064	0.0018	0.00043	692306	88955789	86340874	9	86340874	9	86340874	*	Y	1.62963	-3.55556
chr18:39438219:T:C	0.2975	T	C	0.0785	-0.0207	0.0199	36659	63137	0	0.5264	18	39438219	18	39438219	*	rs1384583	Y	37018183	rs1384583	T	C	0.0687	0.0171	0.0036	2.3e-06	674970	37018183	39438219	18	39438219	18	39438219	*	Y	-1.0402	4.75
chr15:51466955:T:C	0.4804	T	C	0.7441	-0.0081	0.0115	36659	63137	0	0.886	15	51466955	15	51466955	*	rs11857716	Y	51759152	rs11857716	T	C	0.7361	-0.0117	0.002	2.8e-09	690067	51759152	51466955	15	51466955	15	51466955	*	Y	-0.704348	-5.85
chr1:107342396:C:G	0.8542	C	G	0.784	-0.0023	0.0126	36659	63137	0	0.9581	1	107342396	1	107342396	*	rs12035149	S	107885018	rs12035149	C	G	0.777	-0.0146	0.0021	3.9e-12	691352	107885018	107342396	1	107342396	1	107342396	*	S	-0.18254	-6.95238
chr3:158084078:T:C	0.3338	T	C	0.7632	-0.0115	0.0119	36659	63137	0	0.8558	3	158084078	3	158084078	*	rs11707532	Y	157801867	rs11707532	T	C	0.7653	0.01	0.002	8.3e-07	692451	157801867	158084078	3	158084078	3	158084078	*	Y	-0.966387	5
chr5:134517641:T:C	0.5178	T	C	0.866	-0.0097	0.015	36659	63137	0	0.6348	5	134517641	5	134517641	*	rs10040679	Y	133853332	rs10040679	T	C	0.8587	0.0116	0.0025	3.9e-06	679997	133853332	134517641	5	134517641	5	134517641	*	Y	-0.646667	4.64
chr6:118492157:C:A	0.9474	A	C	0.4355	-0.0007	0.0101	36659	63137	0	0.8914	6	118492157	6	118492157	*	rs4307206	M	118813320	rs4307206	A	C	0.4574	0.0061	0.0016	0.00016	792911	118813320	118492157	6	118492157	6	118492157	*	M	-0.0693069	3.8125
chr20:52396780:T:G	0.7278	T	G	0.7305	0.0039	0.0113	36659	63137	0	0.5015	20	52396780	20	52396780	*	rs988255	K	51013319	rs988255	T	G	0.7319	0.012	0.0019	6.6e-10	690954	51013319	52396780	20	52396780	20	52396780	*	K	0.345133	6.31579
chr1:10785764:A:C	0.7272	A	C	0.1884	0.0046	0.0133	36390	62462	0	0.5549	1	10785764	1	10785764	*	rs776909	M	10845821	rs776909	A	C	0.1762	0.0082	0.0023	0.00041	663992	10845821	10785764	1	10785764	1	10785764	*	M	0.345865	3.56522
chr20:24896449:T:G	0.147	T	G	0.6154	-0.0153	0.0105	36659	63137	0	0.6826	20	24896449	20	24896449	*	rs6036965	K	24877085	rs6036965	T	G	0.5978	0.0105	0.0018	2e-09	692323	24877085	24896449	20	24896449	20	24896449	*	K	-1.45714	5.83333
chr4:26968754:T:C	0.4573	T	C	0.7147	-0.0083	0.0112	36659	63137	38.2	0.09481	4	26968754	4	26968754	*	rs10433805	Y	26970376	rs10433805	T	C	0.7026	-0.0088	0.0019	3.3e-06	690830	26970376	26968754	4	26968754	4	26968754	*	Y	-0.741071	-4.63158
chr1:72481659:G:A	0.4805	A	G	0.6156	-0.0074	0.0104	36659	63137	0	0.6173	1	72481659	1	72481659	*	rs12033462	R	72947342	rs12033462	A	G	0.6185	0.0187	0.0017	9.8e-29	779433	72947342	72481659	1	72481659	1	72481659	*	R	-0.711538	11
chr4:38554334:A:T	0.02222	A	T	0.7117	-0.0258	0.0113	36659	63137	0	0.6515	4	38554334	4	38554334	*	rs13140200	W	38555955	rs13140200	A	T	0.7152	-0.0075	0.002	0.00013	669656	38555955	38554334	4	38554334	4	38554334	*	W	-2.28319	-3.75
chr22:20087052:C:T	0.665	T	C	0.1131	-0.0069	0.016	36659	63137	0	0.4972	22	20087052	22	20087052	*	rs2073778	Y	20074575	rs2073778	T	C	0.1206	-0.0109	0.0026	3.8e-05	683011	20074575	20087052	22	20087052	22	20087052	*	Y	-0.43125	-4.19231
chr16:74301306:T:C	0.4327	T	C	0.8643	0.0115	0.0147	36659	63137	33.5	0.131	16	74301306	16	74301306	*	rs17336700	B	74335204	rs17336700	T	C	0.8526	-0.0102	0.0024	2.5e-05	692329	74335204	74301306	16	74301306	16	74301306	*	B	0.782313	-4.25
chr13:32751641:T:C	0.1844	T	C	0.5523	-0.0135	0.0101	36659	63137	47.1	0.04141	13	32751641	13	32751641	*	rs4942880	Y	33325779	rs4942880	T	C	0.5516	0.0159	0.0019	3.5e-17	526250	33325779	32751641	13	32751641	13	32751641	*	Y	-1.33663	8.36842
chr3:80251595:C:G	0.125	C	G	0.9306	-0.0303	0.0197	36659	63137	0	0.5596	3	80251595	3	80251595	*	rs17017676	S	80300745	rs17017676	C	G	0.92528	0.0126	0.0032	0.0001	683717	80300745	80251595	3	80251595	3	80251595	*	S	-1.53807	3.9375
chr3:76688787:A:G	0.642	A	G	0.5305	-0.0047	0.0102	36659	63137	0	0.5226	3	76688787	3	76688787	*	rs11917183	R	76737938	rs11917183	A	G	0.5382	0.0061	0.0017	0.00036	688901	76737938	76688787	3	76688787	3	76688787	*	R	-0.460784	3.58824
chr6:108595370:T:C	0.4182	T	C	0.8323	0.0109	0.0134	36659	63137	0	0.6538	6	108595370	6	108595370	*	rs9480865	Y	108916573	rs9480865	T	C	0.838	0.0102	0.0023	1.3e-05	692375	108916573	108595370	6	108595370	6	108595370	*	Y	0.813433	4.43478
chr13:86077941:A:C	0.4306	A	C	0.9774	-0.0271	0.0343	36659	63137	32.9	0.1352	13	86077941	13	86077941	*	rs17071897	M	86652076	rs17071897	A	C	0.97305	-0.0232	0.0054	1.9e-05	665135	86652076	86077941	13	86077941	13	86077941	*	M	-0.790087	-4.2963
chr14:72957104:C:G	0.3789	C	G	0.7931	-0.0109	0.0124	36659	63137	0	0.6679	14	72957104	14	72957104	*	rs12587782	S	73423812	rs12587782	C	G	0.8005	-0.0122	0.0022	2.1e-08	692322	73423812	72957104	14	72957104	14	72957104	*	S	-0.879032	-5.54545
chr2:221440574:T:C	0.9461	T	C	0.7498	0.0008	0.0117	36659	63137	0	0.6185	2	221440574	2	221440574	*	rs3770193	Y	222305294	rs3770193	T	C	0.7484	0.0095	0.002	1.7e-06	692275	222305294	221440574	2	221440574	2	221440574	*	Y	0.0683761	4.75
chr3:38471016:G:A	0.3591	A	G	0.5551	-0.0093	0.0102	36659	63137	0	0.6378	3	38471016	3	38471016	*	rs2276540	V	38512507	rs2276540	A	G	0.56	0.0094	0.0017	5.1e-08	685121	38512507	38471016	3	38471016	3	38471016	*	V	-0.911765	5.52941
chr11:117076464:T:C	0.4789	T	C	0.944	0.0155	0.0219	36659	63137	16.1	0.2903	11	117076464	11	117076464	*	rs11216265	Y	116947180	rs11216265	T	C	0.94685	-0.0219	0.0037	4.7e-09	691667	116947180	117076464	11	117076464	11	117076464	*	Y	0.707763	-5.91892
chr20:6625681:G:A	0.9319	A	G	0.4005	0.0009	0.0103	36659	63137	0	0.7543	20	6625681	20	6625681	*	rs6117361	R	6606328	rs6117361	A	G	0.409	0.0144	0.0018	3e-16	691506	6606328	6625681	20	6625681	20	6625681	*	R	0.0873786	8
chr9:84719153:C:T	0.07123	T	C	0.5078	-0.0183	0.0101	36659	63137	30.2	0.1584	9	84719153	9	84719153	*	rs2579371	Y	87334068	rs2579371	T	C	0.5087	0.0071	0.0017	4.1e-05	689520	87334068	84719153	9	84719153	9	84719153	*	Y	-1.81188	4.17647
chr10:86433336:A:G	0.9885	A	G	0.1829	-0.0002	0.0134	36659	63137	0	0.7494	10	86433336	10	86433336	*	rs10788506	R	88193093	rs10788506	A	G	0.1607	-0.009	0.0024	0.00016	686203	88193093	86433336	10	86433336	10	86433336	*	R	-0.0149254	-3.75
chr4:38880267:G:C	0.06494	C	G	0.5996	0.0192	0.0104	36659	63137	13.5	0.3159	4	38880267	4	38880267	*	rs11943027	S	38881888	rs11943027	C	G	0.5661	0.0066	0.0017	0.00013	684895	38881888	38880267	4	38880267	4	38880267	*	S	1.84615	3.88235
chr3:15777140:A:G	0.03617	A	G	0.2233	0.0255	0.0122	36659	63137	4.4	0.4015	3	15777140	3	15777140	*	rs13088356	R	15818647	rs13088356	A	G	0.2198	0.0083	0.0021	5.7e-05	691243	15818647	15777140	3	15777140	3	15777140	*	R	2.09016	3.95238
chr16:19559042:G:A	0.3255	A	G	0.0938	-0.017	0.0173	36659	63137	0	0.6951	16	19559042	16	19559042	*	rs226884	R	19570364	rs226884	A	G	0.09998	-0.0189	0.0029	1.3e-10	680841	19570364	19559042	16	19559042	16	19559042	*	R	-0.982659	-6.51724
chr9:99328316:T:A	0.2768	A	T	0.7368	0.0126	0.0116	36659	63137	0	0.5255	9	99328316	9	99328316	*	rs323733	W	102090598	rs323733	A	T	0.7385	-0.0103	0.002	2.7e-07	689449	102090598	99328316	9	99328316	9	99328316	*	W	1.08621	-5.15
chr7:130747779:A:T	0.3777	A	T	0.5441	0.0092	0.0104	36659	63137	36.9	0.1039	7	130747779	7	130747779	*	rs13241165	W	130432538	rs13241165	A	T	0.5085	-0.009	0.0016	2.7e-08	794985	130432538	130747779	7	130747779	7	130747779	*	W	0.884615	-5.625
chr11:43635126:G:C	0.2807	C	G	0.2351	-0.0129	0.012	36659	63137	0	0.5665	11	43635126	11	43635126	*	rs11037530	S	43656676	rs11037530	C	G	0.2336	-0.0108	0.002	1.3e-07	692380	43656676	43635126	11	43635126	11	43635126	*	S	-1.075	-5.4
chr12:61382104:G:A	0.4768	A	G	0.4347	-0.0073	0.0102	36659	63137	0	0.6265	12	61382104	12	61382104	*	rs11173926	R	61775885	rs11173926	A	G	0.4699	0.0065	0.0017	0.0002	688584	61775885	61382104	12	61382104	12	61382104	*	R	-0.715686	3.82353
chr5:75701911:T:C	0.05035	T	C	0.7242	-0.022	0.0113	36659	63137	3.8	0.4061	5	75701911	5	75701911	*	rs34905687	Y	74997736	rs34905687	T	C	0.7221	0.0211	0.002	2.3e-26	592079	74997736	75701911	5	75701911	5	75701911	*	Y	-1.9469	10.55
chr9:71293595:C:T	0.6003	T	C	0.2985	0.0058	0.0111	36659	63137	0	0.6221	9	71293595	9	71293595	*	rs10081739	Y	73908511	rs10081739	T	C	0.2812	-0.0093	0.002	2.1e-06	684675	73908511	71293595	9	71293595	9	71293595	*	Y	0.522523	-4.65
chr11:47426404:C:G	0.03511	C	G	0.7306	0.0239	0.0114	36659	63137	0	0.5886	11	47426404	11	47426404	*	rs7948705	S	47447955	rs7948705	C	G	0.7205	0.0083	0.0018	3.7e-06	795240	47447955	47426404	11	47426404	11	47426404	*	S	2.09649	4.61111
chr9:10369718:C:A	0.9513	A	C	0.756	0.0007	0.0121	36659	63137	0	0.8055	9	10369718	9	10369718	*	rs4595175	H	10369718	rs4595175	A	C	0.7565	-0.0074	0.0021	0.00043	680378	10369718	10369718	9	10369718	9	10369718	*	H	0.0578512	-3.52381
chr2:214392947:A:G	0.4724	A	G	0.1024	0.0123	0.0172	36659	63137	0	0.5611	2	214392947	2	214392947	*	rs10167079	R	215257671	rs10167079	A	G	0.1011	-0.0132	0.0027	9.1e-07	787854	215257671	214392947	2	214392947	2	214392947	*	R	0.715116	-4.88889
chr7:147862909:A:C	0.3713	A	C	0.4045	-0.0092	0.0103	36659	63137	0	0.8886	7	147862909	7	147862909	*	rs4305811	M	147560001	rs4305811	A	C	0.4096	-0.0076	0.0017	1.4e-05	689231	147560001	147862909	7	147862909	7	147862909	*	M	-0.893204	-4.47059
chr2:4181157:T:G	0.7201	T	G	0.8273	0.0051	0.0141	36659	63137	0	0.8719	2	4181157	2	4181157	*	rs17018722	K	4228747	rs17018722	T	G	0.8119	0.0089	0.0022	3.7e-05	692547	4228747	4181157	2	4181157	2	4181157	*	K	0.361702	4.04545
chr8:9225463:G:A	0.221	A	G	0.7788	0.0155	0.0126	36390	62462	17.3	0.2838	8	9225463	8	9225463	*	rs2929312	R	9082973	rs2929312	A	G	0.784	-0.0111	0.0021	8.4e-08	688997	9082973	9225463	8	9225463	8	9225463	*	R	1.23016	-5.28571
chr3:11594037:A:G	0.1507	A	G	0.3258	-0.0156	0.0109	36659	63137	5.3	0.3932	3	11594037	3	11594037	*	rs7638595	R	11635511	rs7638595	A	G	0.317	0.01	0.0019	7.9e-08	686061	11635511	11594037	3	11594037	3	11594037	*	R	-1.43119	5.26316
chr12:24428822:T:C	0.4897	T	C	0.8462	0.0097	0.0141	36659	63137	14	0.3109	12	24428822	12	24428822	*	rs10505940	Y	24581756	rs10505940	T	C	0.8672	0.0092	0.0026	0.00035	684636	24581756	24428822	12	24428822	12	24428822	*	Y	0.687943	3.53846
chr20:24933954:G:T	0.5325	T	G	0.1265	-0.0095	0.0153	36659	63137	0	0.9442	20	24933954	20	24933954	*	rs227633	D	24914590	rs227633	T	G	0.1246	0.0129	0.0026	1e-06	692488	24914590	24933954	20	24933954	20	24933954	*	D	-0.620915	4.96154
chr13:111581108:G:A	0.01519	A	G	0.5236	-0.0246	0.0101	36659	63137	9.8	0.3505	13	111581108	13	111581108	*	rs12583489	D	112233455	rs12583489	A	G	0.5242	0.0124	0.0017	6.1e-13	692497	112233455	111581108	13	111581108	13	111581108	*	D	-2.43564	7.29412
chr15:44020385:T:C	0.9278	T	C	0.0617	0.002	0.0224	36659	63137	0	0.5678	15	44020385	15	44020385	*	rs2114420	Y	44312583	rs2114420	T	C	0.04578	-0.0198	0.0041	1.7e-06	682888	44312583	44020385	15	44020385	15	44020385	*	Y	0.0892857	-4.82927
chr2:158806393:A:G	0.3229	A	G	0.4404	0.0101	0.0102	36659	63137	22.6	0.2285	2	158806393	2	158806393	*	rs1878099	R	159662905	rs1878099	A	G	0.4424	-0.0062	0.0018	0.00037	667261	159662905	158806393	2	158806393	2	158806393	*	R	0.990196	-3.44444
chr1:115960922:C:A	0.003136	A	C	0.6239	0.031	0.0105	36659	63137	0	0.8972	1	115960922	1	115960922	*	rs1498115	M	116503543	rs1498115	A	C	0.6525	-0.0093	0.0018	3.3e-07	688049	116503543	115960922	1	115960922	1	115960922	*	M	2.95238	-5.16667
chr7:1775668:C:G	0.6408	C	G	0.7763	-0.0056	0.0121	36659	63137	18	0.2723	7	1775668	7	1775668	*	rs10950368	S	1815304	rs10950368	C	G	0.7804	0.0086	0.0021	4.3e-05	692440	1815304	1775668	7	1775668	7	1775668	*	S	-0.46281	4.09524
chr6:28202519:G:A	0.6412	A	G	0.1273	0.007	0.0151	36659	63137	24.8	0.2071	6	28202519	6	28202519	*	rs735765	R	28170297	rs735765	A	G	0.1325	0.0132	0.0024	3.5e-08	692598	28170297	28202519	6	28202519	6	28202519	*	R	0.463576	5.5
chr5:104486810:G:A	0.6525	A	G	0.1647	-0.0061	0.0136	36659	63137	42.5	0.06621	5	104486810	5	104486810	*	rs17165657	R	103822511	rs17165657	A	G	0.1477	-0.0093	0.0024	0.00013	691882	103822511	104486810	5	104486810	5	104486810	*	R	-0.448529	-3.875
chr2:35294869:C:T	0.0009351	T	C	0.3785	-0.0344	0.0104	36659	63137	0	0.7673	2	35294869	2	35294869	*	rs12712430	Y	35519935	rs12712430	T	C	0.3795	-0.0076	0.0018	1.8e-05	686417	35519935	35294869	2	35294869	2	35294869	*	Y	-3.30769	-4.22222
chr10:60200377:A:G	0.5854	A	G	0.8989	-0.0091	0.0167	36659	63137	36.3	0.1083	10	60200377	10	60200377	*	rs16914619	R	61960135	rs16914619	A	G	0.8966	-0.0105	0.0029	0.00027	678663	61960135	60200377	10	60200377	10	60200377	*	R	-0.54491	-3.62069
chr4:102201404:C:A	0.3981	A	C	0.335	0.0091	0.0108	36659	63137	25	0.2061	4	102201404	4	102201404	*	rs1348024	M	103122561	rs1348024	A	C	0.3254	-0.0069	0.0018	8e-05	783569	103122561	102201404	4	102201404	4	102201404	*	M	0.842593	-3.83333
chr11:130872893:T:C	0.4449	T	C	0.5556	0.0079	0.0103	36659	63137	0	0.962	11	130872893	11	130872893	*	rs10160281	Y	130742788	rs10160281	T	C	0.546	-0.0109	0.0017	2.3e-10	692335	130742788	130872893	11	130872893	11	130872893	*	Y	0.76699	-6.41176
chr6:51114675:T:C	0.9536	T	C	0.5495	-0.0006	0.0101	36659	63137	0	0.8516	6	51114675	6	51114675	*	rs2477488	Y	51082388	rs2477488	T	C	0.5457	0.0097	0.0016	4.3e-09	790400	51082388	51114675	6	51114675	6	51114675	*	Y	-0.0594059	6.0625
chr1:190816414:G:T	0.01752	T	G	0.4469	-0.024	0.0101	36659	63137	0	0.7367	1	190816414	1	190816414	*	rs10920794	K	190785544	rs10920794	T	G	0.4554	0.0083	0.0017	1.5e-06	686435	190785544	190816414	1	190816414	1	190816414	*	K	-2.37624	4.88235
chr3:18657090:G:A	0.9179	A	G	0.5759	0.0011	0.0102	36659	63137	0	0.8877	3	18657090	3	18657090	*	rs7624323	R	18698582	rs7624323	A	G	0.6108	0.0076	0.0018	1.7e-05	690146	18698582	18657090	3	18657090	3	18657090	*	R	0.107843	4.22222
chr2:164752143:C:G	0.3928	C	G	0.798	0.0107	0.0126	36659	63137	38.4	0.09299	2	164752143	2	164752143	*	rs50916	S	165608653	rs50916	C	G	0.8012	-0.0093	0.0022	2.5e-05	692596	165608653	164752143	2	164752143	2	164752143	*	S	0.849206	-4.22727
chr17:31317834:G:A	0.4917	A	G	0.616	-0.0072	0.0105	36659	63137	28.8	0.1713	17	31317834	17	31317834	*	rs7505	R	29644852	rs7505	A	G	0.6211	-0.0068	0.0018	0.00011	692237	29644852	31317834	17	31317834	17	31317834	*	R	-0.685714	-3.77778
chr13:29104818:G:A	0.2122	A	G	0.7262	0.0142	0.0114	36659	63137	0	0.5827	13	29104818	13	29104818	*	rs7981689	R	29678955	rs7981689	A	G	0.745	-0.0083	0.002	2.2e-05	692498	29678955	29104818	13	29104818	13	29104818	*	R	1.24561	-4.15
chr12:46365353:T:C	0.5789	T	C	0.4009	0.0057	0.0103	36659	63137	0	0.9012	12	46365353	12	46365353	*	rs7968283	Y	46759136	rs7968283	T	C	0.4024	-0.0061	0.0018	0.0005	691581	46759136	46365353	12	46365353	12	46365353	*	Y	0.553398	-3.38889
chr13:55383081:C:T	0.04835	T	C	0.9778	-0.0756	0.0383	36390	62462	0	0.6441	13	55383081	13	55383081	*	rs3105075	Y	55957216	rs3105075	T	C	0.98012	0.028	0.0073	0.00013	510720	55957216	55383081	13	55383081	13	55383081	*	Y	-1.97389	3.83562
chr2:45827122:C:T	0.1449	T	C	0.5386	-0.0149	0.0102	36659	63137	0	0.6268	2	45827122	2	45827122	*	rs10175158	Y	46054261	rs10175158	T	C	0.5489	-0.0079	0.0018	8.7e-06	641684	46054261	45827122	2	45827122	2	45827122	*	Y	-1.46078	-4.38889
chr2:145337502:T:G	0.3424	T	G	0.8033	-0.012	0.0127	36659	63137	7.2	0.375	2	145337502	2	145337502	*	rs1516144	K	146095070	rs1516144	T	G	0.794	0.0093	0.0022	1.7e-05	688712	146095070	145337502	2	145337502	2	145337502	*	K	-0.944882	4.22727
chr2:2968194:T:C	0.6559	T	C	0.8076	0.0058	0.013	36659	63137	25	0.2059	2	2968194	2	2968194	*	rs1529008	Y	2971966	rs1529008	T	C	0.8054	0.0081	0.0022	0.00029	686081	2971966	2968194	2	2968194	2	2968194	*	Y	0.446154	3.68182
chr11:133236135:T:C	0.7254	T	C	0.865	0.0054	0.0154	36294	57031	55.3	0.01714	11	133236135	11	133236135	*	rs11603409	Y	133106030	rs11603409	T	C	0.8616	0.0104	0.0026	7.8e-05	680467	133106030	133236135	11	133236135	11	133236135	*	Y	0.350649	4
chr13:56249246:T:A	0.2623	A	T	0.612	-0.0116	0.0104	36659	63137	0	0.9006	13	56249246	13	56249246	*	rs4885960	W	56823380	rs4885960	A	T	0.6006	-0.0081	0.0019	2.2e-05	527461	56823380	56249246	13	56249246	13	56249246	*	W	-1.11538	-4.26316
chr5:63496102:G:A	0.4888	A	G	0.2405	0.0081	0.0117	36659	63137	7.1	0.3762	5	63496102	5	63496102	*	rs655916	R	62791929	rs655916	A	G	0.2219	-0.0081	0.0021	9.3e-05	686245	62791929	63496102	5	63496102	5	63496102	*	R	0.692308	-3.85714
chr12:122841827:G:A	0.07359	A	G	0.8706	0.0283	0.0158	36659	63137	0	0.9666	12	122841827	12	122841827	*	rs897391	R	123326374	rs897391	A	G	0.8955	-0.011	0.0028	8.2e-05	686472	123326374	122841827	12	122841827	12	122841827	*	R	1.79114	-3.92857
chr10:106957026:G:C	0.3045	C	G	0.5705	0.0107	0.0104	36659	63137	43.3	0.06113	10	106957026	10	106957026	*	rs2149197	S	108716784	rs2149197	C	G	0.5866	-0.0073	0.0018	3e-05	689604	108716784	106957026	10	106957026	10	106957026	*	S	1.02885	-4.05556
chr3:131963248:A:G	0.8948	A	G	0.5667	-0.0014	0.0102	36659	63137	42.4	0.06647	3	131963248	3	131963248	*	rs13082797	R	131682092	rs13082797	A	G	0.5533	-0.0117	0.0017	1.7e-11	685144	131682092	131963248	3	131963248	3	131963248	*	R	-0.137255	-6.88235
chr1:90916122:G:A	0.5164	A	G	0.1227	-0.01	0.0154	36659	63137	28.7	0.172	1	90916122	1	90916122	*	rs1188952	R	91381679	rs1188952	A	G	0.1298	-0.0096	0.0025	0.00018	691359	91381679	90916122	1	90916122	1	90916122	*	R	-0.649351	-3.84
chr2:55113676:C:G	0.9474	C	G	0.689	0.0007	0.0109	36659	63137	27.3	0.1846	2	55113676	2	55113676	*	rs1009555	S	55340812	rs1009555	C	G	0.691	0.0127	0.0019	8.6e-12	684361	55340812	55113676	2	55113676	2	55113676	*	S	0.0642202	6.68421
chr2:165434468:G:A	0.5933	A	G	0.2333	0.0064	0.0119	36659	63137	0	0.6035	2	165434468	2	165434468	*	rs1828885	R	166290978	rs1828885	A	G	0.2382	-0.0108	0.002	8.2e-08	688870	166290978	165434468	2	165434468	2	165434468	*	R	0.537815	-5.4
chr10:18269869:T:C	0.03769	T	C	0.7032	-0.023	0.0111	36659	63137	3	0.4134	10	18269869	10	18269869	*	rs1411930	Y	18558798	rs1411930	T	C	0.7122	-0.0102	0.0018	1.9e-08	780414	18558798	18269869	10	18269869	10	18269869	*	Y	-2.07207	-5.66667
chr6:160225190:T:G	0.07927	T	G	0.9516	-0.0416	0.0237	36659	63137	0	0.9796	6	160225190	6	160225190	*	rs3798158	K	160646222	rs3798158	T	G	0.95013	-0.0191	0.004	2.1e-06	664751	160646222	160225190	6	160225190	6	160225190	*	K	-1.75527	-4.775
chr18:34053789:A:G	0.7084	A	G	0.5719	0.0038	0.0102	36659	63137	0	0.6018	18	34053789	18	34053789	*	rs11661740	R	31633753	rs11661740	A	G	0.5641	-0.008	0.0017	1.8e-06	752429	31633753	34053789	18	34053789	18	34053789	*	R	0.372549	-4.70588
chr3:42453143:T:G	0.787	T	G	0.7109	0.003	0.0111	36659	63137	0	0.5779	3	42453143	3	42453143	*	rs6768356	K	42494635	rs6768356	T	G	0.7025	0.0111	0.0019	3.1e-09	690011	42494635	42453143	3	42453143	3	42453143	*	K	0.27027	5.84211
chr4:35126110:C:G	0.5081	C	G	0.8272	0.0089	0.0135	36659	63137	4	0.4043	4	35126110	4	35126110	*	rs10031826	S	35127732	rs10031826	C	G	0.8328	-0.0085	0.0023	0.00028	689925	35127732	35126110	4	35126110	4	35126110	*	S	0.659259	-3.69565
chr5:117223778:C:T	0.5242	T	C	0.3573	-0.0067	0.0106	36659	63137	0	0.5141	5	117223778	5	117223778	*	rs13166367	Y	116559474	rs13166367	T	C	0.3578	-0.0066	0.0018	0.00029	684418	116559474	117223778	5	117223778	5	117223778	*	Y	-0.632075	-3.66667
chr8:8643052:G:C	0.3546	C	G	0.0914	-0.0168	0.0182	36390	62462	0	0.876	8	8643052	8	8643052	*	rs17627019	S	8500562	rs17627019	C	G	0.09331	-0.015	0.0032	4e-06	662745	8500562	8643052	8	8643052	8	8643052	*	S	-0.923077	-4.6875
chr11:38505829:G:A	0.7069	A	G	0.3315	0.004	0.0107	36659	63137	0	0.6218	11	38505829	11	38505829	*	rs9633880	R	38527379	rs9633880	A	G	0.3302	0.0073	0.0018	6.6e-05	690020	38527379	38505829	11	38505829	11	38505829	*	R	0.373832	4.05556
chr19:18878511:T:C	0.6601	T	C	0.1246	-0.0073	0.0166	36390	62462	24.7	0.216	19	18878511	19	18878511	*	rs4808870	Y	18989320	rs4808870	T	C	0.1027	0.0121	0.0029	2.4e-05	652625	18989320	18878511	19	18878511	19	18878511	*	Y	-0.439759	4.17241
chr5:85141702:G:A	0.00263	A	G	0.2936	0.0331	0.011	36659	63137	21.1	0.2429	5	85141702	5	85141702	*	rs7734159	R	84437520	rs7734159	A	G	0.3026	-0.0068	0.0019	0.00032	691060	84437520	85141702	5	85141702	5	85141702	*	R	3.00909	-3.57895
chr15:73968642:C:T	0.05106	T	C	0.1619	-0.0269	0.0138	36659	63137	0	0.5788	15	73968642	15	73968642	*	rs12898704	Y	74260983	rs12898704	T	C	0.1864	0.0115	0.0022	2.8e-07	690635	74260983	73968642	15	73968642	15	73968642	*	Y	-1.94928	5.22727
chr11:114152885:T:C	0.03514	T	C	0.8873	0.034	0.0161	36659	63137	0	0.6762	11	114152885	11	114152885	*	rs7102941	H	114023607	rs7102941	T	C	0.883	-0.01	0.0027	0.00023	668838	114023607	114152885	11	114152885	11	114152885	*	H	2.1118	-3.7037
chr17:65978704:G:A	0.2209	A	G	0.4539	-0.0124	0.0101	36659	63137	4.3	0.4022	17	65978704	17	65978704	*	rs8080256	R	63974822	rs8080256	A	G	0.4414	0.0061	0.0017	0.00045	690365	63974822	65978704	17	65978704	17	65978704	*	R	-1.22772	3.58824
chr6:112777882:A:G	0.8681	A	G	0.8779	-0.0026	0.0154	36659	63137	16.5	0.2868	6	112777882	6	112777882	*	rs17759304	R	113099084	rs17759304	A	G	0.8848	0.0119	0.0027	1.2e-05	692240	113099084	112777882	6	112777882	6	112777882	*	R	-0.168831	4.40741
chr8:11490151:C:T	0.9076	T	C	0.8243	0.0016	0.0136	36390	62462	57	0.01302	8	11490151	8	11490151	*	rs1478900	Y	11347660	rs1478900	T	C	0.8406	-0.0111	0.0024	2.8e-06	690809	11347660	11490151	8	11490151	8	11490151	*	Y	0.117647	-4.625
chr18:9152636:C:T	0.09643	T	C	0.6259	-0.0174	0.0105	36659	63137	0	0.6382	18	9152636	18	9152636	*	rs4798776	Y	9152634	rs4798776	T	C	0.6201	0.007	0.0018	8.5e-05	690858	9152634	9152636	18	9152636	18	9152636	*	Y	-1.65714	3.88889
chr2:81721231:T:C	0.3521	T	C	0.6778	0.01	0.0108	36659	63137	0	0.4885	2	81721231	2	81721231	*	rs6547385	Y	81948355	rs6547385	T	C	0.6672	-0.0111	0.0018	1.6e-09	689646	81948355	81721231	2	81721231	2	81721231	*	Y	0.925926	-6.16667
chr2:103289040:G:A	0.4123	A	G	0.9391	-0.0214	0.0261	36294	57031	0	0.6976	2	103289040	2	103289040	*	rs1430075	R	103905498	rs1430075	A	G	0.96773	-0.0205	0.005	3.9e-05	661855	103905498	103289040	2	103289040	2	103289040	*	R	-0.819923	-4.1
chr1:4496132:A:G	0.1697	A	G	0.8917	-0.0224	0.0163	36659	63137	0	0.6032	1	4496132	1	4496132	*	rs168406	R	4556192	rs168406	A	G	0.8928	0.013	0.0028	3.2e-06	692192	4556192	4496132	1	4496132	1	4496132	*	R	-1.37423	4.64286
chr13:32344830:G:A	0.4662	A	G	0.1883	0.0094	0.0129	36659	63137	0	0.5633	13	32344830	13	32344830	*	rs4942440	R	32918967	rs4942440	A	G	0.1917	-0.0088	0.0022	5.5e-05	690335	32918967	32344830	13	32344830	13	32344830	*	R	0.728682	-4
chr10:34582330:T:C	0.201	T	C	0.6332	0.0134	0.0105	36659	63137	16.3	0.2884	10	34582330	10	34582330	*	rs1324302	Y	34871258	rs1324302	T	C	0.6287	-0.0101	0.0018	1.6e-08	691808	34871258	34582330	10	34582330	10	34582330	*	Y	1.27619	-5.61111
chr3:173599002:T:C	0.7463	T	C	0.9278	0.0071	0.0221	36659	63137	23.6	0.2191	3	173599002	3	173599002	*	rs17784095	Y	173316792	rs17784095	T	C	0.93861	0.014	0.0036	9.4e-05	513786	173316792	173599002	3	173599002	3	173599002	*	Y	0.321267	3.88889
chr4:41200351:A:T	0.7161	A	T	0.8801	-0.0057	0.0156	36659	63137	17.5	0.2775	4	41200351	4	41200351	*	rs9291386	W	41202368	rs9291386	A	T	0.8821	-0.0095	0.0027	0.00044	685588	41202368	41200351	4	41200351	4	41200351	*	W	-0.365385	-3.51852
chr9:15564906:G:A	0.5285	A	G	0.4962	0.0063	0.0101	36659	63137	0	0.987	9	15564906	9	15564906	*	rs2821545	R	15564904	rs2821545	A	G	0.4835	-0.0162	0.0017	6.9e-21	686228	15564904	15564906	9	15564906	9	15564906	*	R	0.623762	-9.52941
chr2:50964802:C:T	0.54	T	C	0.1383	-0.009	0.0146	36659	63137	19.9	0.2539	2	50964802	2	50964802	*	rs4971713	Y	51191940	rs4971713	T	C	0.1235	-0.0113	0.0026	1.5e-05	688427	51191940	50964802	2	50964802	2	50964802	*	Y	-0.616438	-4.34615
chr5:153779126:G:T	0.9021	T	G	0.2017	0.0015	0.0126	36659	63137	0	0.6789	5	153779126	5	153779126	*	rs1381119	K	153158686	rs1381119	T	G	0.1888	-0.0096	0.0022	1.3e-05	690998	153158686	153779126	5	153779126	5	153779126	*	K	0.119048	-4.36364
chr3:185687993:G:A	0.1678	A	G	0.5955	0.0143	0.0104	36659	63137	28.8	0.1712	3	185687993	3	185687993	*	rs6778126	R	185405781	rs6778126	A	G	0.5869	-0.0067	0.0017	5.2e-05	789952	185405781	185687993	3	185687993	3	185687993	*	R	1.375	-3.94118
chr4:25365396:G:A	0.4707	A	G	0.5565	-0.0074	0.0102	36659	63137	0	0.4578	4	25365396	4	25365396	*	rs7675034	R	25367018	rs7675034	A	G	0.5566	-0.0122	0.0017	2.3e-12	688167	25367018	25365396	4	25365396	4	25365396	*	R	-0.72549	-7.17647
chr10:86328202:C:T	0.49	T	C	0.8518	0.0102	0.0148	36659	63137	0	0.7931	10	86328202	10	86328202	*	rs6586004	Y	88087959	rs6586004	T	C	0.8756	0.0099	0.0026	0.00013	692120	88087959	86328202	10	86328202	10	86328202	*	Y	0.689189	3.80769
chr5:75201259:G:A	0.1052	A	G	0.3678	0.0169	0.0104	36659	63137	36.1	0.1104	5	75201259	5	75201259	*	rs9293650	R	74497084	rs9293650	A	G	0.3552	-0.0179	0.0018	1.3e-23	692575	74497084	75201259	5	75201259	5	75201259	*	R	1.625	-9.94444
chr6:129095169:T:C	0.5236	T	C	0.8092	-0.0082	0.0129	36659	63137	0	0.8545	6	129095169	6	129095169	*	rs4629708	Y	129416314	rs4629708	T	C	0.8186	0.0078	0.0022	0.00046	689185	129416314	129095169	6	129095169	6	129095169	*	Y	-0.635659	3.54545
chr20:6634044:A:C	0.8853	A	C	0.3653	-0.0015	0.0106	36659	63137	5.9	0.3876	20	6634044	20	6634044	*	rs1321432	M	6614691	rs1321432	A	C	0.3679	-0.0201	0.0018	3.5e-29	686481	6614691	6634044	20	6634044	20	6634044	*	M	-0.141509	-11.1667
chr18:65579090:A:G	0.3898	A	G	0.7811	-0.0105	0.0122	36659	63137	33.5	0.1304	18	65579090	18	65579090	*	rs2009057	R	63246326	rs2009057	A	G	0.7861	-0.008	0.0021	0.00019	691019	63246326	65579090	18	65579090	18	65579090	*	R	-0.860656	-3.80952
chr11:112975377:C:G	0.05196	C	G	0.848	0.0276	0.0142	36659	63137	0	0.6475	11	112975377	11	112975377	*	rs10502162	S	112846099	rs10502162	C	G	0.8555	0.0137	0.0025	5.9e-08	691398	112846099	112975377	11	112975377	11	112975377	*	S	1.94366	5.48
chr4:112356901:C:T	0.3791	T	C	0.3293	-0.0095	0.0108	36659	63137	41.2	0.07425	4	112356901	4	112356901	*	rs2074378	Y	113278057	rs2074378	T	C	0.3152	0.0094	0.0019	4.6e-07	690630	113278057	112356901	4	112356901	4	112356901	*	Y	-0.87963	4.94737
chr2:134673487:C:G	0.0116	C	G	0.4862	0.0261	0.0103	36659	63137	45.2	0.05095	2	134673487	2	134673487	*	rs1123184	V	135431057	rs1123184	C	G	0.4269	-0.0073	0.0018	3.4e-05	686872	135431057	134673487	2	134673487	2	134673487	*	V	2.53398	-4.05556
chr5:153756506:G:A	0.6114	A	G	0.5361	-0.0052	0.0101	36659	63137	0	0.928	5	153756506	5	153756506	*	rs6893441	R	153136066	rs6893441	A	G	0.5229	-0.0083	0.0017	1.2e-06	692512	153136066	153756506	5	153756506	5	153756506	*	R	-0.514851	-4.88235
chr8:10673240:G:A	0.5286	A	G	0.8576	0.0098	0.0155	36390	62462	0	0.5755	8	10673240	8	10673240	*	rs11778725	R	10530750	rs11778725	A	G	0.8628	0.0112	0.0025	5.2e-06	679796	10530750	10673240	8	10673240	8	10673240	*	R	0.632258	4.48
chr16:940400:G:A	0.05818	A	G	0.1537	-0.0264	0.0139	36659	63137	44.1	0.05673	16	940400	16	940400	*	rs4984727	R	990400	rs4984727	A	G	0.158	0.0086	0.0024	0.00036	689540	990400	940400	16	940400	16	940400	*	R	-1.89928	3.58333
chr8:11420051:T:A	0.7835	A	T	0.5858	0.0029	0.0104	36390	62462	0	0.774	8	11420051	8	11420051	*	rs6982763	W	11277560	rs6982763	A	T	0.5984	-0.0141	0.0018	2.7e-15	682047	11277560	11420051	8	11420051	8	11420051	*	W	0.278846	-7.83333
chr4:103152044:G:A	0.4514	A	G	0.3853	-0.0078	0.0104	36659	63137	26.3	0.1936	4	103152044	4	103152044	*	rs2720464	R	104073201	rs2720464	A	G	0.3851	-0.0086	0.0018	1.6e-06	685113	104073201	103152044	4	103152044	4	103152044	*	R	-0.75	-4.77778
chr8:77923542:C:T	0.4699	T	C	0.6004	0.0075	0.0104	36659	63137	0	0.8853	8	77923542	8	77923542	*	rs10156234	Y	78835777	rs10156234	T	C	0.6186	0.0071	0.0018	6.6e-05	683184	78835777	77923542	8	77923542	8	77923542	*	Y	0.721154	3.94444
chr3:118098359:A:C	0.9603	A	C	0.7507	-0.0006	0.0118	36659	63137	0	0.7212	3	118098359	3	118098359	*	rs17724734	M	117817206	rs17724734	A	C	0.7454	-0.007	0.0019	0.0002	785701	117817206	118098359	3	118098359	3	118098359	*	M	-0.0508475	-3.68421
chr6:31946403:G:A	0.6874	A	G	0.1023	-0.0068	0.0168	36390	62462	0	0.8348	6	31946403	6	31946403	*	rs641153	D	31914180	rs641153	A	G	0.09097	-0.0186	0.0029	2.8e-10	685170	31914180	31946403	6	31946403	6	31946403	*	D	-0.404762	-6.41379
chr10:79299578:G:T	0.8515	T	G	0.3337	0.002	0.0108	36659	63137	0	0.7957	10	79299578	10	79299578	*	rs1250551	K	81059335	rs1250551	T	G	0.3627	0.0074	0.0018	5e-05	686926	81059335	79299578	10	79299578	10	79299578	*	K	0.185185	4.11111
chr4:77993453:G:A	0.1672	A	G	0.8901	0.0232	0.0168	36659	63137	4.7	0.3979	4	77993453	4	77993453	*	rs6857479	R	78914607	rs6857479	A	G	0.893	-0.0112	0.0027	4e-05	692598	78914607	77993453	4	77993453	4	77993453	*	R	1.38095	-4.14815
chr11:66056613:C:T	0.5402	T	C	0.2444	0.0072	0.0117	36659	63137	0	0.5394	11	66056613	11	66056613	*	rs2302884	Y	65824084	rs2302884	T	C	0.2442	0.0101	0.002	5.5e-07	688861	65824084	66056613	11	66056613	11	66056613	*	Y	0.615385	5.05
chr12:109647454:G:A	0.2813	A	G	0.0806	0.0201	0.0187	36659	63137	35.4	0.1154	12	109647454	12	109647454	*	rs1974712	R	110085259	rs1974712	A	G	0.07992	0.0119	0.0031	0.00012	680665	110085259	109647454	12	109647454	12	109647454	*	R	1.07487	3.83871
chr16:76627386:G:A	0.8288	A	G	0.31	-0.0024	0.0111	36659	63137	0	0.6207	16	76627386	16	76627386	*	rs8045298	R	76661283	rs8045298	A	G	0.3058	0.0078	0.0019	4.9e-05	682006	76661283	76627386	16	76627386	16	76627386	*	R	-0.216216	4.10526
chr8:62432947:C:T	0.6876	T	C	0.5305	-0.0041	0.0101	36659	63137	17.7	0.2747	8	62432947	8	62432947	*	rs13254910	Y	63345506	rs13254910	T	C	0.5355	0.0067	0.0017	9.4e-05	690727	63345506	62432947	8	62432947	8	62432947	*	Y	-0.405941	3.94118
chr12:60779599:C:G	0.7713	C	G	0.8321	-0.0039	0.0135	36659	63137	0	0.673	12	60779599	12	60779599	*	rs7959616	S	61173380	rs7959616	C	G	0.8371	-0.0104	0.0023	7e-06	692401	61173380	60779599	12	60779599	12	60779599	*	S	-0.288889	-4.52174
chr5:117246145:T:C	0.5743	T	C	0.7323	0.0064	0.0114	36659	63137	0	0.705	5	117246145	5	117246145	*	rs10073120	Y	116581841	rs10073120	T	C	0.7211	0.0082	0.002	2.9e-05	686905	116581841	117246145	5	117246145	5	117246145	*	Y	0.561404	4.1
chr21:33308385:T:G	0.6165	T	G	0.8226	-0.0066	0.0132	36659	63137	2.1	0.422	21	33308385	21	33308385	*	rs1467370	K	34680690	rs1467370	T	G	0.8091	0.0081	0.0022	0.00022	691211	34680690	33308385	21	33308385	21	33308385	*	K	-0.5	3.68182
chr3:158181374:G:A	0.8458	A	G	0.5894	0.002	0.0102	36659	63137	0	0.6599	3	158181374	3	158181374	*	rs1724728	R	157899163	rs1724728	A	G	0.5728	-0.0125	0.0017	3.9e-13	692527	157899163	158181374	3	158181374	3	158181374	*	R	0.196078	-7.35294
chr6:20674460:C:T	0.3621	T	C	0.1856	-0.0118	0.0129	36659	63137	0	0.4683	6	20674460	6	20674460	*	rs9368219	Y	20674691	rs9368219	T	C	0.1717	-0.0132	0.0023	5.1e-09	690431	20674691	20674460	6	20674460	6	20674460	*	Y	-0.914729	-5.73913
chr5:87648022:G:C	0.1071	C	G	0.0221	-0.0556	0.0345	36659	63137	1.2	0.4296	5	87648022	5	87648022	*	rs11742962	B	86943839	rs11742962	C	G	0.02222	0.0397	0.006	3.3e-11	691199	86943839	87648022	5	87648022	5	87648022	*	B	-1.61159	6.61667
chr4:152168055:G:T	0.5622	T	G	0.3633	0.0061	0.0105	36659	63137	0	0.8826	4	152168055	4	152168055	*	rs9990966	K	153089207	rs9990966	T	G	0.3686	0.0079	0.0018	1.1e-05	684439	153089207	152168055	4	152168055	4	152168055	*	K	0.580952	4.38889
chr2:99431138:A:G	0.3612	A	G	0.4406	0.0093	0.0102	36659	63137	17.3	0.2787	2	99431138	2	99431138	*	rs6542879	R	100047600	rs6542879	A	G	0.4473	-0.006	0.0017	0.00044	692107	100047600	99431138	2	99431138	2	99431138	*	R	0.911765	-3.52941
chr3:101160797:T:G	0.2282	T	G	0.3299	0.0131	0.0108	36659	63137	9.5	0.3534	3	101160797	3	101160797	*	rs4683942	D	100879641	rs4683942	T	G	0.3223	-0.0066	0.0019	0.0004	692409	100879641	101160797	3	101160797	3	101160797	*	D	1.21296	-3.47368
chr22:48494523:G:C	0.7858	C	G	0.3486	0.0029	0.0107	36659	63137	27.7	0.1809	22	48494523	22	48494523	*	rs1894542	S	48890335	rs1894542	C	G	0.3481	-0.0078	0.0018	1.9e-05	686486	48890335	48494523	22	48494523	22	48494523	*	S	0.271028	-4.33333
chr2:142554455:T:C	0.6641	T	C	0.7018	-0.0049	0.0113	36659	63137	0	0.7293	2	142554455	2	142554455	*	rs4662556	Y	143312024	rs4662556	T	C	0.6825	0.0081	0.0018	1.1e-05	690636	143312024	142554455	2	142554455	2	142554455	*	Y	-0.433628	4.5
chr4:52055288:C:G	0.1479	C	G	0.2437	-0.0174	0.012	36659	63137	16	0.2914	4	52055288	4	52055288	*	rs784942	S	52921454	rs784942	C	G	0.2499	0.012	0.0019	7.5e-10	689449	52921454	52055288	4	52055288	4	52055288	*	S	-1.45	6.31579
chr11:803017:A:G	0.4559	A	G	0.4999	0.0075	0.0101	36390	62462	0	0.8464	11	803017	11	803017	*	rs6597981	R	803017	rs6597981	A	G	0.4832	-0.0104	0.0018	3.5e-09	689212	803017	803017	11	803017	11	803017	*	R	0.742574	-5.77778
chr1:57409207:T:C	0.965	T	C	0.8933	-0.0007	0.0165	36659	63137	31	0.1517	1	57409207	1	57409207	*	rs17425707	Y	57874879	rs17425707	T	C	0.8997	-0.0167	0.0028	4.4e-09	688867	57874879	57409207	1	57409207	1	57409207	*	Y	-0.0424242	-5.96429
chr3:52622986:T:C	0.6888	T	C	0.5989	0.0041	0.0103	36659	63137	0	0.5092	3	52622986	3	52622986	*	rs13064064	Y	52657002	rs13064064	T	C	0.6007	-0.0098	0.0016	2.9e-09	795542	52657002	52622986	3	52622986	3	52622986	*	Y	0.398058	-6.125
chr4:30827159:T:C	0.7229	T	C	0.6094	0.0037	0.0103	36659	63137	8.2	0.3657	4	30827159	4	30827159	*	rs4692105	Y	30828781	rs4692105	T	C	0.6085	-0.0067	0.0018	0.00016	687592	30828781	30827159	4	30827159	4	30827159	*	Y	0.359223	-3.72222
chr5:102708326:A:G	0.5845	A	G	0.6023	0.0056	0.0103	36659	63137	32.4	0.1396	5	102708326	5	102708326	*	rs17355759	R	102044030	rs17355759	A	G	0.5895	-0.0102	0.0017	5e-09	691738	102044030	102708326	5	102708326	5	102708326	*	R	0.543689	-6
chr6:147049929:A:G	0.7003	A	G	0.4554	0.0039	0.0102	36659	63137	0	0.9473	6	147049929	6	147049929	*	rs6919814	R	147371065	rs6919814	A	G	0.4561	-0.0062	0.0017	0.00036	683851	147371065	147049929	6	147049929	6	147049929	*	R	0.382353	-3.64706
chr6:25694456:T:C	0.1805	T	C	0.7932	-0.0167	0.0125	36659	63137	0	0.4511	6	25694456	6	25694456	*	rs4478398	Y	25694684	rs4478398	T	C	0.7806	0.0122	0.0022	1.9e-08	753697	25694684	25694456	6	25694456	6	25694456	*	Y	-1.336	5.54545
chr2:131400411:T:C	0.1823	T	C	0.1982	-0.0175	0.0131	36659	63137	13.4	0.3162	2	131400411	2	131400411	*	rs941325	Y	132157984	rs941325	T	C	0.1945	0.008	0.0022	0.00024	673168	132157984	131400411	2	131400411	2	131400411	*	Y	-1.33588	3.63636
chr3:89250602:C:T	0.4907	T	C	0.2643	0.0079	0.0114	36659	63137	0	0.5692	3	89250602	3	89250602	*	rs9862195	Y	89299752	rs9862195	T	C	0.2792	0.0073	0.0019	0.00012	691472	89299752	89250602	3	89250602	3	89250602	*	Y	0.692982	3.84211
chr3:13407798:T:C	0.5535	T	C	0.5468	-0.0061	0.0103	36659	63137	0	0.8083	3	13407798	3	13407798	*	rs4684936	Y	13449298	rs4684936	T	C	0.5457	0.0077	0.0017	7.1e-06	688979	13449298	13407798	3	13407798	3	13407798	*	Y	-0.592233	4.52941
chr5:154049609:A:G	0.1485	A	G	0.4023	0.0148	0.0103	36659	63137	0	0.628	5	154049609	5	154049609	*	rs478020	R	153429169	rs478020	A	G	0.3764	-0.0105	0.0017	4.9e-10	781635	153429169	154049609	5	154049609	5	154049609	*	R	1.43689	-6.17647
chr8:104347204:C:T	0.6035	T	C	0.5724	0.0053	0.0101	36659	63137	0	0.7697	8	104347204	8	104347204	*	rs2458413	Y	105359432	rs2458413	T	C	0.5683	-0.0069	0.0016	2.8e-05	795604	105359432	104347204	8	104347204	8	104347204	*	Y	0.524752	-4.3125
chr3:183771094:G:A	0.95	A	G	0.6397	0.0007	0.0106	36659	63137	0	0.8465	3	183771094	3	183771094	*	rs2582085	R	183488882	rs2582085	A	G	0.631	-0.012	0.0018	1.4e-11	691093	183488882	183771094	3	183771094	3	183771094	*	R	0.0660377	-6.66667
chr22:41952090:G:C	0.2715	C	G	0.1123	-0.0175	0.0159	36659	63137	34.3	0.1241	22	41952090	22	41952090	*	rs2157591	S	42348094	rs2157591	C	G	0.1189	0.0105	0.0027	7.9e-05	692194	42348094	41952090	22	41952090	22	41952090	*	S	-1.10063	3.88889
chr22:41215059:T:C	0.6972	T	C	0.631	0.0041	0.0105	36659	63137	48.7	0.03429	22	41215059	22	41215059	*	rs139460	Y	41611063	rs139460	T	C	0.6203	0.0096	0.0018	7.1e-08	692509	41611063	41215059	22	41215059	22	41215059	*	Y	0.390476	5.33333
chr12:121422041:A:C	0.1599	A	C	0.6216	-0.0146	0.0104	36659	63137	0	0.9266	12	121422041	12	121422041	*	rs10849880	M	121859844	rs10849880	A	C	0.6153	0.0077	0.0018	1.3e-05	692159	121859844	121422041	12	121422041	12	121422041	*	M	-1.40385	4.27778
chr1:78471407:C:T	0.6773	T	C	0.2513	0.0049	0.0117	36659	63137	31.5	0.1477	1	78471407	1	78471407	*	rs11585434	Y	78937092	rs11585434	T	C	0.2494	-0.009	0.002	8.3e-06	668760	78937092	78471407	1	78471407	1	78471407	*	Y	0.418803	-4.5
chr8:15638280:T:G	0.1102	T	G	0.8616	-0.0236	0.0148	36659	63137	0	0.639	8	15638280	8	15638280	*	rs3789000	D	15495789	rs3789000	T	G	0.8792	0.0133	0.0026	3.3e-07	689749	15495789	15638280	8	15638280	8	15638280	*	D	-1.59459	5.11538
chr18:10501470:C:A	0.6744	A	C	0.4146	-0.0043	0.0103	36659	63137	29.9	0.1611	18	10501470	18	10501470	*	rs6505563	M	10501467	rs6505563	A	C	0.4169	-0.0062	0.0017	0.00034	692267	10501467	10501470	18	10501470	18	10501470	*	M	-0.417476	-3.64706
chr9:74980486:T:G	0.6661	T	G	0.6387	-0.0046	0.0106	36659	63137	36.4	0.108	9	74980486	9	74980486	*	rs11144177	K	77595402	rs11144177	T	G	0.611	-0.0076	0.0018	1.9e-05	688543	77595402	74980486	9	74980486	9	74980486	*	K	-0.433962	-4.22222
chr10:98012764:T:A	0.27	A	T	0.5344	-0.0114	0.0103	36659	63137	0	0.5996	10	98012764	10	98012764	*	rs525651	W	99772521	rs525651	A	T	0.5588	0.0163	0.0017	5.2e-21	690031	99772521	98012764	10	98012764	10	98012764	*	W	-1.1068	9.58824
chr4:142305343:A:C	0.2352	A	C	0.9162	-0.0216	0.0182	36659	63137	0	0.6827	4	142305343	4	142305343	*	rs17015882	M	143226496	rs17015882	A	C	0.90312	-0.0137	0.003	6.3e-06	687594	143226496	142305343	4	142305343	4	142305343	*	M	-1.18681	-4.56667
chr3:132007548:G:A	0.357	A	G	0.6312	-0.0096	0.0105	36659	63137	10.7	0.3426	3	132007548	3	132007548	*	rs1881909	R	131726392	rs1881909	A	G	0.6515	0.0115	0.0018	2.2e-10	684887	131726392	132007548	3	132007548	3	132007548	*	R	-0.914286	6.38889
chr6:69578863:G:A	0.344	A	G	0.3572	-0.0099	0.0105	36659	63137	19.2	0.2604	6	69578863	6	69578863	*	rs2757757	R	70288755	rs2757757	A	G	0.3792	0.0076	0.0018	1.7e-05	690221	70288755	69578863	6	69578863	6	69578863	*	R	-0.942857	4.22222
chr14:36289628:A:G	0.1147	A	G	0.0727	0.0351	0.0223	36659	63137	56.5	0.01071	14	36289628	14	36289628	*	rs4898563	R	36758834	rs4898563	A	G	0.05046	0.0142	0.004	0.00037	692007	36758834	36289628	14	36289628	14	36289628	*	R	1.57399	3.55
chr13:60252312:A:G	0.185	A	G	0.468	0.0134	0.0101	36659	63137	8	0.3681	13	60252312	13	60252312	*	rs9317108	R	60826446	rs9317108	A	G	0.4562	0.0072	0.0017	3.2e-05	692573	60826446	60252312	13	60252312	13	60252312	*	R	1.32673	4.23529
chr14:46357307:C:T	0.9137	T	C	0.4293	0.0011	0.0102	36659	63137	0	0.7888	14	46357307	14	46357307	*	rs7148294	Y	46826510	rs7148294	T	C	0.4302	-0.0106	0.0016	1.4e-10	789129	46826510	46357307	14	46357307	14	46357307	*	Y	0.107843	-6.625
chr9:101664176:G:A	0.2221	A	G	0.4187	-0.0125	0.0102	36659	63137	0	0.9484	9	101664176	9	101664176	*	rs1323415	R	104426458	rs1323415	A	G	0.42	-0.0084	0.0017	1.3e-06	691833	104426458	101664176	9	101664176	9	101664176	*	R	-1.22549	-4.94118
chr17:73750369:T:C	0.09957	T	C	0.4793	0.0169	0.0103	36659	63137	29.7	0.1626	17	73750369	17	73750369	*	rs2683162	Y	71746508	rs2683162	T	C	0.4627	-0.0071	0.0017	4.2e-05	687502	71746508	73750369	17	73750369	17	73750369	*	Y	1.64078	-4.17647
chr15:34203401:A:T	0.6057	A	T	0.8563	-0.0075	0.0145	36659	63137	0	0.4441	15	34203401	15	34203401	*	rs9672544	W	34495602	rs9672544	A	T	0.8471	0.0086	0.0024	0.00032	692148	34495602	34203401	15	34203401	15	34203401	*	W	-0.517241	3.58333
chr2:5850119:G:C	0.4602	C	G	0.1635	0.0103	0.014	36659	63137	0	0.8185	2	5850119	2	5850119	*	rs9679218	S	5990251	rs9679218	C	G	0.1659	-0.0095	0.0023	5.4e-05	689142	5990251	5850119	2	5850119	2	5850119	*	S	0.735714	-4.13043
chr2:207245222:G:A	0.3865	A	G	0.5966	-0.0091	0.0105	36659	63137	0	0.7461	2	207245222	2	207245222	*	rs741474	R	208109946	rs741474	A	G	0.6112	0.0072	0.0018	5.8e-05	686633	208109946	207245222	2	207245222	2	207245222	*	R	-0.866667	4
chr12:122300702:G:A	0.2938	A	G	0.3246	0.0113	0.0108	36659	63137	37	0.1037	12	122300702	12	122300702	*	rs4758670	N	122785249	rs4758670	A	G	0.3285	0.0119	0.0018	8.4e-11	687137	122785249	122300702	12	122300702	12	122300702	*	N	1.0463	6.61111
chr13:107359449:T:C	0.5868	T	C	0.8176	0.0076	0.0139	36659	63137	0	0.4416	13	107359449	13	107359449	*	rs9555352	Y	108011797	rs9555352	T	C	0.83	-0.012	0.0023	1.1e-07	691569	108011797	107359449	13	107359449	13	107359449	*	Y	0.546763	-5.21739
chr2:44290613:G:A	0.5022	A	G	0.6676	-0.0072	0.0108	36659	63137	0	0.5302	2	44290613	2	44290613	*	rs6748528	R	44517752	rs6748528	A	G	0.6777	0.0092	0.0018	7.5e-07	688470	44517752	44290613	2	44290613	2	44290613	*	R	-0.666667	5.11111
chr2:63632134:C:T	0.9075	T	C	0.7093	-0.0013	0.0111	36659	63137	14.8	0.3032	2	63632134	2	63632134	*	rs196125	Y	63859268	rs196125	T	C	0.7118	-0.0094	0.0019	7e-07	690745	63859268	63632134	2	63632134	2	63632134	*	Y	-0.117117	-4.94737
chr11:90255052:A:G	0.1816	A	G	0.7903	0.0166	0.0124	36659	63137	0	0.7619	11	90255052	11	90255052	*	rs11018937	R	89988220	rs11018937	A	G	0.7846	-0.0076	0.0021	0.00033	689677	89988220	90255052	11	90255052	11	90255052	*	R	1.33871	-3.61905
chr6:72198535:G:A	0.175	A	G	0.6547	0.0144	0.0107	36659	63137	15	0.3007	6	72198535	6	72198535	*	rs1819062	R	72908238	rs1819062	A	G	0.6573	0.0069	0.0019	0.00038	540738	72908238	72198535	6	72198535	6	72198535	*	R	1.34579	3.63158
chr4:818810:T:C	0.08332	T	C	0.6344	-0.0181	0.0104	36659	63137	0	0.9431	4	818810	4	818810	*	rs11248042	Y	812598	rs11248042	T	C	0.635	0.0083	0.0019	8.7e-06	671625	812598	818810	4	818810	4	818810	*	Y	-1.74038	4.36842
chr13:62316937:A:G	0.4362	A	G	0.311	0.0085	0.011	36659	63137	10.4	0.3456	13	62316937	13	62316937	*	rs965039	R	62891070	rs965039	A	G	0.3181	-0.0086	0.0019	3.4e-06	692303	62891070	62316937	13	62316937	13	62316937	*	R	0.772727	-4.52632
chr15:66270273:G:A	0.7534	A	G	0.0864	0.0057	0.0182	36659	63137	39.5	0.08558	15	66270273	15	66270273	*	rs11856343	R	66562611	rs11856343	A	G	0.08787	0.0114	0.0031	0.00029	680545	66562611	66270273	15	66270273	15	66270273	*	R	0.313187	3.67742
chr3:62106264:T:G	0.3534	T	G	0.3518	-0.0099	0.0107	36659	63137	0	0.6986	3	62106264	3	62106264	*	rs1508399	K	62091938	rs1508399	T	G	0.3408	0.0081	0.0018	5.7e-06	690254	62091938	62106264	3	62106264	3	62106264	*	K	-0.925234	4.5
chr22:21937727:C:T	0.2544	T	C	0.1726	0.0153	0.0135	36659	63137	0	0.6456	22	21937727	22	21937727	*	rs735244	Y	22292099	rs735244	T	C	0.1641	0.01	0.0024	2.1e-05	690675	22292099	21937727	22	21937727	22	21937727	*	Y	1.13333	4.16667
chr4:142946208:T:C	0.8847	T	C	0.7605	0.0017	0.0118	36659	63137	48.8	0.03408	4	142946208	4	142946208	*	rs17017012	Y	143867361	rs17017012	T	C	0.7599	-0.0104	0.002	2.2e-07	692196	143867361	142946208	4	142946208	4	142946208	*	Y	0.144068	-5.2
chr2:197678432:C:A	0.2642	A	C	0.212	0.0138	0.0124	36659	63137	28.7	0.1715	2	197678432	2	197678432	*	rs7595819	M	198543156	rs7595819	A	C	0.1912	-0.0156	0.0022	5.3e-13	686139	198543156	197678432	2	197678432	2	197678432	*	M	1.1129	-7.09091
chr11:28223607:G:C	0.6386	C	G	0.5515	-0.0048	0.0101	36659	63137	0	0.7003	11	28223607	11	28223607	*	rs7107992	N	28245154	rs7107992	C	G	0.556	0.0064	0.0017	0.00019	692388	28245154	28223607	11	28223607	11	28223607	*	N	-0.475248	3.76471
chr16:64283957:T:A	0.2312	A	T	0.3053	-0.0132	0.011	36659	63137	0	0.7647	16	64283957	16	64283957	*	rs2319783	W	64317861	rs2319783	A	T	0.3186	0.007	0.0019	0.00016	684210	64317861	64283957	16	64283957	16	64283957	*	W	-1.2	3.68421
chr3:178736337:T:C	0.7501	T	C	0.5596	0.0032	0.0102	36659	63137	3	0.4135	3	178736337	3	178736337	*	rs6443574	Y	178454125	rs6443574	T	C	0.5681	-0.0061	0.0017	0.00042	692196	178454125	178736337	3	178736337	3	178736337	*	Y	0.313725	-3.58824
chr4:59001171:T:C	0.354	T	C	0.9433	-0.0202	0.0218	36659	63137	20.8	0.2454	4	59001171	4	59001171	*	rs13112623	Y	59866889	rs13112623	T	C	0.94376	-0.0163	0.0039	3e-05	691121	59866889	59001171	4	59001171	4	59001171	*	Y	-0.926606	-4.17949
chr6:102178417:A:G	0.1226	A	G	0.8369	0.0212	0.0137	36659	63137	41	0.07526	6	102178417	6	102178417	*	rs9485630	R	102626292	rs9485630	A	G	0.824	0.0098	0.0022	1.4e-05	691929	102626292	102178417	6	102178417	6	102178417	*	R	1.54745	4.45455
chr4:179319796:A:G	0.4266	A	G	0.6024	0.0083	0.0104	36659	63137	0	0.9601	4	179319796	4	179319796	*	rs13136851	R	180240950	rs13136851	A	G	0.5907	-0.0082	0.0018	3.9e-06	692376	180240950	179319796	4	179319796	4	179319796	*	R	0.798077	-4.55556
chr5:102992165:G:C	0.7875	C	G	0.3078	0.0029	0.0109	36659	63137	30.7	0.1543	5	102992165	5	102992165	*	rs3776863	B	102327869	rs3776863	C	G	0.3003	0.009	0.0018	1.2e-06	690685	102327869	102992165	5	102992165	5	102992165	*	B	0.266055	5
chr5:142266623:C:A	0.8063	A	C	0.5231	-0.0025	0.0101	36659	63137	0	0.8623	5	142266623	5	142266623	*	rs7710406	M	141646188	rs7710406	A	C	0.5179	-0.0084	0.0017	1.4e-06	682556	141646188	142266623	5	142266623	5	142266623	*	M	-0.247525	-4.94118
chr20:25398890:C:T	0.781	T	C	0.5595	-0.0028	0.0101	36659	63137	0	0.7251	20	25398890	20	25398890	*	rs4815417	Y	25379526	rs4815417	T	C	0.5537	-0.0102	0.0019	4.7e-08	536125	25379526	25398890	20	25398890	20	25398890	*	Y	-0.277228	-5.36842
chr1:33798877:A:G	0.9504	A	G	0.3152	-0.0007	0.0112	36659	63137	0	0.9135	1	33798877	1	33798877	*	rs6668169	R	34264478	rs6668169	A	G	0.3134	0.0081	0.0019	1.5e-05	679295	34264478	33798877	1	33798877	1	33798877	*	R	-0.0625	4.26316
chr5:103032323:C:T	0.5666	T	C	0.2917	0.0063	0.0111	36659	63137	37.5	0.09932	5	103032323	5	103032323	*	rs1011453	B	102368027	rs1011453	T	C	0.3009	0.0084	0.0019	8.7e-06	685486	102368027	103032323	5	103032323	5	103032323	*	B	0.567568	4.42105
chr5:51144121:G:A	0.9502	A	G	0.8733	0.001	0.0157	36659	63137	0	0.6643	5	51144121	5	51144121	*	rs2962239	R	50439955	rs2962239	A	G	0.887	-0.0126	0.0027	3.5e-06	688826	50439955	51144121	5	51144121	5	51144121	*	R	0.0636943	-4.66667
chr10:13609707:A:C	0.5173	A	C	0.6441	0.0068	0.0106	36659	63137	54.6	0.01509	10	13609707	10	13609707	*	rs11258468	M	13651707	rs11258468	A	C	0.6363	0.0067	0.0018	0.0002	692063	13651707	13609707	10	13609707	10	13609707	*	M	0.641509	3.72222
chr2:81105628:G:A	0.9874	A	G	0.1085	-0.0003	0.0162	36659	63137	14.8	0.3029	2	81105628	2	81105628	*	rs1824198	R	81332752	rs1824198	A	G	0.1154	-0.011	0.0027	3.5e-05	692576	81332752	81105628	2	81105628	2	81105628	*	R	-0.0185185	-4.07407
chr13:85517040:G:A	0.7816	A	G	0.6102	-0.0029	0.0104	36659	63137	34.8	0.1204	13	85517040	13	85517040	*	rs9575904	R	86091175	rs9575904	A	G	0.6077	-0.0079	0.0018	7.3e-06	691070	86091175	85517040	13	85517040	13	85517040	*	R	-0.278846	-4.38889
chr8:136591862:G:T	0.8204	T	G	0.7633	0.0029	0.0126	36294	57031	0	0.5909	8	136591862	8	136591862	*	rs305231	K	137604105	rs305231	T	G	0.7774	0.0101	0.0021	1.2e-06	692605	137604105	136591862	8	136591862	8	136591862	*	K	0.230159	4.80952
chr9:86355724:C:T	0.6011	T	C	0.204	0.0066	0.0127	36659	63137	0	0.7542	9	86355724	9	86355724	*	rs7852822	Y	88970639	rs7852822	T	C	0.2144	-0.0126	0.0021	2.6e-09	688905	88970639	86355724	9	86355724	9	86355724	*	Y	0.519685	-6
chr7:78175529:C:T	0.3785	T	C	0.2001	0.0111	0.0126	36659	63137	41.3	0.07329	7	78175529	7	78175529	*	rs13240161	B	77804846	rs13240161	T	C	0.1901	0.0112	0.0022	3.8e-07	691217	77804846	78175529	7	78175529	7	78175529	*	B	0.880952	5.09091
chr6:47804181:T:A	0.6059	A	T	0.1591	-0.0071	0.0138	36659	63137	24.8	0.2079	6	47804181	6	47804181	*	rs9473192	W	47771917	rs9473192	A	T	0.1438	0.0114	0.0024	2.4e-06	691391	47771917	47804181	6	47804181	6	47804181	*	W	-0.514493	4.75
chr1:196127064:G:T	0.2881	T	G	0.0794	0.0199	0.0187	36659	63137	12	0.3299	1	196127064	1	196127064	*	rs12567147	K	196096194	rs12567147	T	G	0.08419	0.0116	0.0033	0.0004	692588	196096194	196127064	1	196127064	1	196127064	*	K	1.06417	3.51515
chr1:97615162:C:T	0.7534	T	C	0.1334	0.0047	0.0148	36659	63137	0	0.4627	1	97615162	1	97615162	*	rs2811195	Y	98080718	rs2811195	T	C	0.1327	0.0099	0.0026	0.00012	691861	98080718	97615162	1	97615162	1	97615162	*	Y	0.317568	3.80769
chr3:79507334:G:C	0.9362	C	G	0.6676	-0.0009	0.0108	36659	63137	0	0.7826	3	79507334	3	79507334	*	rs6548622	S	79556484	rs6548622	C	G	0.6804	-0.0084	0.0019	6.7e-06	689694	79556484	79507334	3	79507334	3	79507334	*	S	-0.0833333	-4.42105
chr11:46896432:G:A	0.5825	A	G	0.8551	0.0081	0.0147	36659	63137	38.5	0.09251	11	46896432	11	46896432	*	rs898604	R	46917983	rs898604	A	G	0.8551	0.0099	0.0023	1.9e-05	735890	46917983	46896432	11	46896432	11	46896432	*	R	0.55102	4.30435
chr3:170968277:A:T	0.4183	A	T	0.8563	-0.0116	0.0143	36659	63137	0	0.4425	3	170968277	3	170968277	*	rs6780208	W	170686066	rs6780208	A	T	0.8683	-0.0134	0.0024	3.7e-08	788181	170686066	170968277	3	170968277	3	170968277	*	W	-0.811189	-5.58333
chr11:28929558:T:G	0.7197	T	G	0.3866	0.0037	0.0104	36659	63137	13.3	0.3176	11	28929558	11	28929558	*	rs10767769	K	28951105	rs10767769	T	G	0.3801	0.0075	0.0018	2.1e-05	691733	28951105	28929558	11	28929558	11	28929558	*	K	0.355769	4.16667
chr8:8507911:T:C	0.07992	T	C	0.8874	-0.028	0.016	36390	62462	0	0.937	8	8507911	8	8507911	*	rs7000205	H	8365421	rs7000205	T	C	0.896	0.0131	0.0028	3.1e-06	687469	8365421	8507911	8	8507911	8	8507911	*	H	-1.75	4.67857
chr7:69133223:A:T	0.5018	A	T	0.9395	0.0144	0.0214	36659	63137	45.8	0.0479	7	69133223	7	69133223	*	rs7789936	W	68598210	rs7789936	A	T	0.94212	0.0131	0.0036	0.00026	687222	68598210	69133223	7	69133223	7	69133223	*	W	0.672897	3.63889
chr5:7798977:G:A	0.5549	A	G	0.7093	-0.0066	0.0112	36659	63137	0	0.7201	5	7798977	5	7798977	*	rs326140	R	7799090	rs326140	A	G	0.7232	-0.0077	0.0019	5.7e-05	691654	7799090	7798977	5	7798977	5	7798977	*	R	-0.589286	-4.05263
chr11:85218335:T:C	0.2051	T	C	0.1123	-0.0207	0.0163	36659	63137	0	0.569	11	85218335	11	85218335	*	rs2203702	Y	84929379	rs2203702	T	C	0.09992	-0.0129	0.003	2.3e-05	534981	84929379	85218335	11	85218335	11	85218335	*	Y	-1.26994	-4.3
chr19:4442339:C:T	0.06016	T	C	0.5465	-0.0192	0.0102	36390	62462	0	0.4744	19	4442339	19	4442339	*	rs9352	Y	4442336	rs9352	T	C	0.5432	0.0101	0.0017	4.8e-09	692550	4442336	4442339	19	4442339	19	4442339	*	Y	-1.88235	5.94118
chr22:42065914:G:A	0.9705	A	G	0.1969	0.0005	0.0127	36659	63137	41.6	0.07174	22	42065914	22	42065914	*	rs2854827	R	42461918	rs2854827	A	G	0.2111	-0.0105	0.0021	7.9e-07	688778	42461918	42065914	22	42065914	22	42065914	*	R	0.0393701	-5
chr14:79716498:T:C	0.2196	T	C	0.6044	-0.0132	0.0108	36659	63137	0	0.8999	14	79716498	14	79716498	*	rs178384	B	80182841	rs178384	T	C	0.5255	-0.0076	0.0017	1.4e-05	688337	80182841	79716498	14	79716498	14	79716498	*	B	-1.22222	-4.47059
chr6:96962660:T:C	0.7692	T	C	0.8507	0.0042	0.0142	36659	63137	32.5	0.1388	6	96962660	6	96962660	*	rs17057164	Y	97410536	rs17057164	T	C	0.8504	0.0097	0.0024	5.2e-05	692425	97410536	96962660	6	96962660	6	96962660	*	Y	0.295775	4.04167
chr3:5947995:A:T	0.8592	A	T	0.6615	0.0019	0.0106	36659	63137	0	0.5785	3	5947995	3	5947995	*	rs7640881	D	5989682	rs7640881	A	T	0.648	-0.0082	0.0018	5.3e-06	689219	5989682	5947995	3	5947995	3	5947995	*	D	0.179245	-4.55556
chr1:78355813:C:T	0.7039	T	C	0.3735	0.004	0.0105	36659	63137	0	0.4843	1	78355813	1	78355813	*	rs10873978	Y	78821497	rs10873978	T	C	0.3972	0.0073	0.0018	5.2e-05	677366	78821497	78355813	1	78355813	1	78355813	*	Y	0.380952	4.05556
chr3:136180142:T:C	0.119	T	C	0.7398	-0.018	0.0115	36659	63137	11.9	0.3312	3	136180142	3	136180142	*	rs6786582	Y	135898984	rs6786582	T	C	0.7255	-0.0159	0.0018	7.5e-18	791202	135898984	136180142	3	136180142	3	136180142	*	Y	-1.56522	-8.83333
chr4:29309109:C:T	0.4626	T	C	0.4489	0.0076	0.0103	36659	63137	0	0.8031	4	29309109	4	29309109	*	rs1369794	Y	29310731	rs1369794	T	C	0.4549	-0.007	0.0017	4.9e-05	691636	29310731	29309109	4	29309109	4	29309109	*	Y	0.737864	-4.11765
chr7:99281590:T:C	0.6057	T	C	0.9832	-0.0214	0.0415	36496	62732	0	0.5166	7	99281590	7	99281590	*	rs17161647	Y	98879213	rs17161647	T	C	0.98737	0.0368	0.0083	9.1e-06	591188	98879213	99281590	7	99281590	7	99281590	*	Y	-0.515663	4.43373
chr2:155732730:G:T	0.1084	T	G	0.1301	-0.0241	0.015	36659	63137	0	0.8678	2	155732730	2	155732730	*	rs17306631	K	156589242	rs17306631	T	G	0.1318	-0.01	0.0025	7.5e-05	691942	156589242	155732730	2	155732730	2	155732730	*	K	-1.60667	-4
chr4:16599041:T:C	0.9385	T	C	0.4992	-0.0008	0.0102	36659	63137	16.4	0.2878	4	16599041	4	16599041	*	rs6818414	Y	16600664	rs6818414	T	C	0.508	-0.0097	0.0017	1.6e-08	685947	16600664	16599041	4	16599041	4	16599041	*	Y	-0.0784314	-5.70588
chr6:119708956:A:G	0.2667	A	G	0.8024	0.014	0.0126	36659	63137	24.8	0.2073	6	119708956	6	119708956	*	rs1935104	R	120030110	rs1935104	A	G	0.8004	-0.0109	0.0021	3e-07	692194	120030110	119708956	6	119708956	6	119708956	*	R	1.11111	-5.19048
chr16:62823018:T:C	0.02988	T	C	0.4716	0.0221	0.0102	36294	57031	0	0.8597	16	62823018	16	62823018	*	rs2962464	Y	62856922	rs2962464	T	C	0.4648	0.0105	0.0017	1e-09	690972	62856922	62823018	16	62823018	16	62823018	*	Y	2.16667	6.17647
chr6:20659575:T:C	0.0296	T	C	0.685	0.0235	0.0108	36659	63137	7.6	0.3712	6	20659575	6	20659575	*	rs6456368	Y	20659806	rs6456368	T	C	0.6864	0.0061	0.0017	0.00045	795487	20659806	20659575	6	20659575	6	20659575	*	Y	2.17593	3.58824
chr22:21686006:C:T	0.9717	T	C	0.3466	0.0004	0.0106	36659	63137	0	0.7949	22	21686006	22	21686006	*	rs7291614	Y	22040295	rs7291614	T	C	0.3548	-0.0073	0.0018	5.3e-05	678786	22040295	21686006	22	21686006	22	21686006	*	Y	0.0377358	-4.05556
chr20:55854962:A:G	0.00378	A	G	0.7616	0.0343	0.0118	36659	63137	0	0.921	20	55854962	20	55854962	*	rs7271399	R	54430018	rs7271399	A	G	0.7567	0.0112	0.002	3e-08	689520	54430018	55854962	20	55854962	20	55854962	*	R	2.90678	5.6
chr9:22746018:C:A	0.6438	A	C	0.0681	-0.0094	0.0203	36659	63137	24.3	0.2124	9	22746018	9	22746018	*	rs7039906	M	22746017	rs7039906	A	C	0.05215	-0.0141	0.004	0.00041	691911	22746017	22746018	9	22746018	9	22746018	*	M	-0.463054	-3.525
chr1:78571896:G:A	0.4851	A	G	0.0657	0.0144	0.0206	36659	63137	0	0.8652	1	78571896	1	78571896	*	rs12045281	R	79037581	rs12045281	A	G	0.07174	0.0125	0.0033	0.00016	679789	79037581	78571896	1	78571896	1	78571896	*	R	0.699029	3.78788
chr1:78473024:A:T	0.5879	A	T	0.743	-0.0063	0.0116	36659	63137	37.3	0.1014	1	78473024	1	78473024	*	rs11162494	W	78938709	rs11162494	A	T	0.7503	0.0083	0.002	2.5e-05	676287	78938709	78473024	1	78473024	1	78473024	*	W	-0.543103	4.15
chr4:34844585:C:T	0.9018	T	C	0.2035	-0.0015	0.0125	36659	63137	49	0.03305	4	34844585	4	34844585	*	rs9884148	Y	34846207	rs9884148	T	C	0.1932	0.0076	0.0022	0.00049	692362	34846207	34844585	4	34844585	4	34844585	*	Y	-0.12	3.45455
chr12:99104862:G:A	0.06849	A	G	0.6073	0.0189	0.0104	36659	63137	50.3	0.02807	12	99104862	12	99104862	*	rs4762559	R	99498640	rs4762559	A	G	0.6252	-0.0124	0.0018	3.2e-12	689231	99498640	99104862	12	99104862	12	99104862	*	R	1.81731	-6.88889
chr6:27360798:A:G	0.4019	A	G	0.9019	0.0142	0.017	36659	63137	0	0.9214	6	27360798	6	27360798	*	rs17688516	R	27328577	rs17688516	A	G	0.91084	0.015	0.003	4.5e-07	794459	27328577	27360798	6	27360798	6	27360798	*	R	0.835294	5
chr2:161779321:T:C	0.7032	T	C	0.85	0.0055	0.0143	36659	63137	25.5	0.2014	2	161779321	2	161779321	*	rs10469686	Y	162635831	rs10469686	T	C	0.8622	0.01	0.0025	8.3e-05	691617	162635831	161779321	2	161779321	2	161779321	*	Y	0.384615	4
chr5:173843924:T:C	0.4713	T	C	0.6991	-0.0079	0.011	36659	63137	0	0.8743	5	173843924	5	173843924	*	rs4867730	Y	173270927	rs4867730	T	C	0.6903	-0.0074	0.0018	2.8e-05	785068	173270927	173843924	5	173843924	5	173843924	*	Y	-0.718182	-4.11111
chr8:11527204:C:A	0.1645	A	C	0.7731	-0.0169	0.0122	36390	62462	0	0.8725	8	11527204	8	11527204	*	rs2252534	M	11384713	rs2252534	A	C	0.7647	0.0075	0.002	0.00012	791454	11384713	11527204	8	11527204	8	11527204	*	M	-1.38525	3.75
chr3:70543930:G:A	0.3163	A	G	0.1501	-0.0144	0.0144	36659	63137	51	0.02559	3	70543930	3	70543930	*	rs11708540	R	70593081	rs11708540	A	G	0.1514	0.0153	0.0023	1.8e-11	776785	70593081	70543930	3	70543930	3	70543930	*	R	-1	6.65217
chr9:84723352:T:A	0.3297	A	T	0.6833	-0.0107	0.011	36659	63137	0	0.8844	9	84723352	9	84723352	*	rs1187362	W	87338267	rs1187362	A	T	0.6978	0.0091	0.0019	1.4e-06	685665	87338267	84723352	9	84723352	9	84723352	*	W	-0.972727	4.78947
chr4:3385421:C:T	0.8484	T	C	0.1172	-0.0031	0.016	36659	63137	0	0.6615	4	3385421	4	3385421	*	rs16844249	Y	3387148	rs16844249	T	C	0.123	0.0108	0.0027	7e-05	676538	3387148	3385421	4	3385421	4	3385421	*	Y	-0.19375	4
chr6:28206979:G:A	0.9569	A	G	0.0784	0.001	0.0192	36659	63137	48.1	0.03687	6	28206979	6	28206979	*	rs13197633	R	28174757	rs13197633	A	G	0.08665	0.011	0.0028	7.9e-05	690093	28174757	28206979	6	28206979	6	28206979	*	R	0.0520833	3.92857
chr1:1827615:G:A	0.6975	A	G	0.2504	-0.0046	0.0119	36659	63137	7.6	0.3714	1	1827615	1	1827615	*	rs10907187	R	1759054	rs10907187	A	G	0.2695	-0.0128	0.0019	3.5e-11	691460	1759054	1827615	1	1827615	1	1827615	*	R	-0.386555	-6.73684
chr4:66566727:T:C	0.4361	T	C	0.7435	0.009	0.0115	36659	63137	2.8	0.4157	4	66566727	4	66566727	*	rs1510742	Y	67432445	rs1510742	T	C	0.7366	-0.0091	0.002	3.4e-06	689493	67432445	66566727	4	66566727	4	66566727	*	Y	0.782609	-4.55
chr4:114250094:G:A	0.9799	A	G	0.7138	-0.0003	0.0113	36659	63137	0	0.4961	4	114250094	4	114250094	*	rs2646648	R	115171250	rs2646648	A	G	0.7274	-0.0083	0.0019	1.9e-05	690512	115171250	114250094	4	114250094	4	114250094	*	R	-0.0265487	-4.36842
chr18:60058851:G:A	0.03384	A	G	0.263	-0.0246	0.0116	36659	63137	6.1	0.3853	18	60058851	18	60058851	*	rs9960133	R	57726083	rs9960133	A	G	0.256	0.0169	0.002	1.1e-17	691060	57726083	60058851	18	60058851	18	60058851	*	R	-2.12069	8.45
chr9:108892784:A:G	0.08859	A	G	0.714	-0.0191	0.0112	36659	63137	25.5	0.2014	9	108892784	9	108892784	*	rs10816762	R	111655064	rs10816762	A	G	0.7248	-0.0075	0.0019	9.4e-05	692000	111655064	108892784	9	108892784	9	108892784	*	R	-1.70536	-3.94737
chr8:10084348:C:T	0.4718	T	C	0.6491	0.0077	0.0106	36390	62462	0	0.7149	8	10084348	8	10084348	*	rs11249970	Y	9941858	rs11249970	T	C	0.6493	-0.0104	0.0018	1.3e-08	686618	9941858	10084348	8	10084348	8	10084348	*	Y	0.726415	-5.77778
chr8:88437111:T:C	0.9134	T	C	0.9341	-0.0022	0.0203	36659	63137	5.5	0.3912	8	88437111	8	88437111	*	rs7814799	Y	89449340	rs7814799	T	C	0.93352	0.0122	0.0034	0.00041	686659	89449340	88437111	8	88437111	8	88437111	*	Y	-0.108374	3.58824
chr9:11584427:C:G	0.3037	C	G	0.7519	0.012	0.0116	36659	63137	0	0.4615	9	11584427	9	11584427	*	rs1443387	S	11584427	rs1443387	C	G	0.7656	-0.0111	0.0021	5.8e-08	688065	11584427	11584427	9	11584427	9	11584427	*	S	1.03448	-5.28571
chr5:173848238:A:G	0.4866	A	G	0.6999	-0.0076	0.011	36659	63137	0	0.8133	5	173848238	5	173848238	*	rs10051599	D	173275241	rs10051599	A	G	0.6897	-0.0079	0.0019	1.9e-05	684623	173275241	173848238	5	173848238	5	173848238	*	D	-0.690909	-4.15789
chr8:43251899:A:G	0.2493	A	G	0.1275	0.0187	0.0162	36659	63137	0	0.4418	8	43251899	8	43251899	*	rs1471531	R	43107042	rs1471531	A	G	0.1179	-0.0133	0.0027	9.9e-07	688725	43107042	43251899	8	43251899	8	43251899	*	R	1.15432	-4.92593
chr8:6473252:T:C	0.9327	T	C	0.8553	-0.0012	0.0145	36659	63137	22.5	0.2294	8	6473252	8	6473252	*	rs12675930	Y	6330773	rs12675930	T	C	0.8606	-0.0122	0.0025	1.3e-06	691369	6330773	6473252	8	6473252	8	6473252	*	Y	-0.0827586	-4.88
chr9:118799919:A:G	0.4195	A	G	0.2053	-0.0105	0.013	36294	57031	25.4	0.2093	9	118799919	9	118799919	*	rs7852083	R	121562197	rs7852083	A	G	0.1984	0.0102	0.0022	2e-06	691256	121562197	118799919	9	118799919	9	118799919	*	R	-0.807692	4.63636
chr7:86639592:A:G	0.7015	A	G	0.3575	0.004	0.0105	36659	63137	44.1	0.05693	7	86639592	7	86639592	*	rs274631	R	86268908	rs274631	A	G	0.3444	-0.0106	0.0018	4e-09	691144	86268908	86639592	7	86639592	7	86639592	*	R	0.380952	-5.88889
chr1:210147059:T:C	0.4325	T	C	0.4957	0.0079	0.0101	36659	63137	11.7	0.3328	1	210147059	1	210147059	*	rs7529352	Y	210320404	rs7529352	T	C	0.4967	-0.0063	0.0017	0.00024	689817	210320404	210147059	1	210147059	1	210147059	*	Y	0.782178	-3.70588
chr6:141629346:A:G	0.1096	A	G	0.9846	-0.0664	0.0415	36659	63137	0	0.4827	6	141629346	6	141629346	*	rs12206047	R	141950483	rs12206047	A	G	0.98515	0.0253	0.0072	0.00047	618588	141950483	141629346	6	141629346	6	141629346	*	R	-1.6	3.51389
chr11:94520000:G:A	0.426	A	G	0.5628	-0.0081	0.0101	36659	63137	0	0.5497	11	94520000	11	94520000	*	rs525057	R	94253166	rs525057	A	G	0.5719	0.0073	0.0017	2.4e-05	688909	94253166	94520000	11	94520000	11	94520000	*	R	-0.80198	4.29412
chr1:110285498:T:C	0.952	T	C	0.749	-0.0007	0.0116	36659	63137	34.6	0.1222	1	110285498	1	110285498	*	rs3904621	Y	110828120	rs3904621	T	C	0.7396	0.0073	0.002	0.00019	691302	110828120	110285498	1	110285498	1	110285498	*	Y	-0.0603448	3.65
chr19:30123207:G:C	0.8034	C	G	0.5661	0.0026	0.0103	36659	63137	0	0.453	19	30123207	19	30123207	*	rs335769	B	30614114	rs335769	C	G	0.5768	0.0085	0.0018	1.3e-06	673066	30614114	30123207	19	30123207	19	30123207	*	B	0.252427	4.72222
chr20:21100953:G:T	0.236	T	G	0.0171	-0.0478	0.0403	36227	62057	39.4	0.1051	20	21100953	20	21100953	*	rs2236177	K	21081594	rs2236177	T	G	0.0273	0.0268	0.0065	3.3e-05	678546	21081594	21100953	20	21100953	20	21100953	*	K	-1.1861	4.12308
chr8:11435526:A:C	0.4066	A	C	0.1442	-0.0123	0.0148	36390	62462	31.3	0.1585	8	11435526	8	11435526	*	rs7018402	M	11293035	rs7018402	A	C	0.1355	0.0132	0.0025	1.9e-07	689723	11293035	11435526	8	11435526	8	11435526	*	M	-0.831081	5.28
chr1:190540551:T:G	0.5257	T	G	0.8233	0.0085	0.0133	36659	63137	0	0.8512	1	190540551	1	190540551	*	rs7518762	K	190509681	rs7518762	T	G	0.8136	-0.0118	0.0022	8.9e-08	685431	190509681	190540551	1	190540551	1	190540551	*	K	0.639098	-5.36364
chr1:104088268:G:T	0.1303	T	G	0.1532	-0.0213	0.0141	36659	63137	16.8	0.2833	1	104088268	1	104088268	*	rs5005721	K	104630890	rs5005721	T	G	0.1559	0.0091	0.0023	9e-05	692560	104630890	104088268	1	104088268	1	104088268	*	K	-1.51064	3.95652
chr6:153146334:A:C	0.9848	A	C	0.6017	0.0002	0.0103	36659	63137	35.9	0.112	6	153146334	6	153146334	*	rs1281950	M	153467469	rs1281950	A	C	0.5954	0.0061	0.0017	0.00043	691592	153467469	153146334	6	153146334	6	153146334	*	M	0.0194175	3.58824
chr10:112819235:G:A	0.8412	A	G	0.446	-0.002	0.0102	36390	62462	0	0.6727	10	112819235	10	112819235	*	rs2479124	R	114578994	rs2479124	A	G	0.4478	0.0076	0.0018	2.5e-05	623039	114578994	112819235	10	112819235	10	112819235	*	R	-0.196078	4.22222
chr18:49173711:C:A	0.882	A	C	0.727	0.0017	0.0114	36659	63137	37.9	0.09648	18	49173711	18	49173711	*	rs7241593	M	46700081	rs7241593	A	C	0.736	-0.0086	0.0021	5.5e-05	528717	46700081	49173711	18	49173711	18	49173711	*	M	0.149123	-4.09524
chr3:154225279:C:A	0.2285	A	C	0.8668	0.0185	0.0153	36659	63137	0	0.69	3	154225279	3	154225279	*	rs357497	M	153943068	rs357497	A	C	0.8604	0.0122	0.0025	6e-07	692352	153943068	154225279	3	154225279	3	154225279	*	M	1.20915	4.88
chr1:193694658:A:G	0.3723	A	G	0.4837	0.009	0.0101	36659	63137	55.7	0.01244	1	193694658	1	193694658	*	rs1416599	R	193663788	rs1416599	A	G	0.4653	-0.007	0.0017	5.1e-05	688751	193663788	193694658	1	193694658	1	193694658	*	R	0.891089	-4.11765
chr3:155596507:A:G	0.7515	A	G	0.2879	-0.0035	0.0112	36659	63137	22.3	0.2309	3	155596507	3	155596507	*	rs359570	R	155314296	rs359570	A	G	0.289	-0.0073	0.0019	0.0001	689764	155314296	155596507	3	155596507	3	155596507	*	R	-0.3125	-3.84211
chr21:31289692:T:C	0.977	T	C	0.8895	0.0005	0.0171	36659	63137	0	0.5633	21	31289692	21	31289692	*	rs2300349	Y	32662007	rs2300349	T	C	0.8941	0.0146	0.0029	4e-07	691329	32662007	31289692	21	31289692	21	31289692	*	Y	0.0292398	5.03448
chr4:94130760:T:C	0.5534	T	C	0.8308	-0.008	0.0134	36659	63137	0	0.5592	4	94130760	4	94130760	*	rs11943524	Y	95051911	rs11943524	T	C	0.8255	0.0085	0.0023	0.0002	689910	95051911	94130760	4	94130760	4	94130760	*	Y	-0.597015	3.69565
chr8:125516713:G:C	0.9242	C	G	0.1592	0.0013	0.0139	36659	63137	45.1	0.05152	8	125516713	8	125516713	*	rs7005992	V	126528955	rs7005992	C	G	0.1523	-0.0092	0.0023	7.1e-05	786245	126528955	125516713	8	125516713	8	125516713	*	V	0.0935252	-4
chr17:73751872:T:C	0.5101	T	C	0.5134	0.0067	0.0101	36659	63137	24.8	0.2078	17	73751872	17	73751872	*	rs2683154	Y	71748011	rs2683154	T	C	0.51	-0.0085	0.0017	7.6e-07	689109	71748011	73751872	17	73751872	17	73751872	*	Y	0.663366	-5
chr10:27127818:T:G	0.2603	T	G	0.3585	0.0119	0.0105	36659	63137	0	0.5807	10	27127818	10	27127818	*	rs6482596	K	27416747	rs6482596	T	G	0.3493	0.0074	0.0018	4e-05	691785	27416747	27127818	10	27127818	10	27127818	*	K	1.13333	4.11111
chr2:204849445:G:A	0.5839	A	G	0.1063	0.0091	0.0165	36659	63137	0	0.5786	2	204849445	2	204849445	*	rs7600921	R	205714168	rs7600921	A	G	0.09793	0.0185	0.0029	2.7e-10	691447	205714168	204849445	2	204849445	2	204849445	*	R	0.551515	6.37931
chr2:171833755:C:G	0.241	C	G	0.7131	0.0131	0.0111	36659	63137	51.8	0.02305	2	171833755	2	171833755	*	rs908671	S	172690265	rs908671	C	G	0.7157	0.0132	0.0019	5e-12	691051	172690265	171833755	2	171833755	2	171833755	*	S	1.18018	6.94737
chr2:207309907:T:C	0.2029	T	C	0.7575	0.015	0.0118	36659	63137	0	0.6307	2	207309907	2	207309907	*	rs13411919	Y	208174631	rs13411919	T	C	0.7495	-0.011	0.002	2.1e-08	692502	208174631	207309907	2	207309907	2	207309907	*	Y	1.27119	-5.5
chr4:38742868:A:T	0.04506	A	T	0.6664	-0.0218	0.0109	36659	63137	0	0.5151	4	38742868	4	38742868	*	rs4072590	W	38744489	rs4072590	A	T	0.7129	-0.0092	0.0019	2.2e-06	691254	38744489	38742868	4	38742868	4	38742868	*	W	-2	-4.84211
chr14:91125572:A:G	0.6384	A	G	0.3581	0.005	0.0106	36659	63137	6.9	0.3784	14	91125572	14	91125572	*	rs2401977	R	91591916	rs2401977	A	G	0.3516	-0.007	0.0018	0.00011	687700	91591916	91125572	14	91125572	14	91125572	*	R	0.471698	-3.88889
chr9:23697419:G:A	0.3457	A	G	0.1757	0.0126	0.0134	36659	63137	17.4	0.2775	9	23697419	9	23697419	*	rs10811955	R	23697417	rs10811955	A	G	0.1853	-0.0086	0.0021	5.1e-05	788182	23697417	23697419	9	23697419	9	23697419	*	R	0.940299	-4.09524
chr8:66468628:T:C	0.3747	T	C	0.5146	-0.009	0.0101	36659	63137	0	0.6655	8	66468628	8	66468628	*	rs1108	Y	67380863	rs1108	T	C	0.5208	0.006	0.0017	0.00049	692566	67380863	66468628	8	66468628	8	66468628	*	Y	-0.891089	3.52941
chr8:77756922:A:G	0.7429	A	G	0.487	-0.0033	0.0101	36659	63137	0	0.9954	8	77756922	8	77756922	*	rs1581289	R	78669157	rs1581289	A	G	0.4853	-0.006	0.0017	0.00047	685326	78669157	77756922	8	77756922	8	77756922	*	R	-0.326733	-3.52941
chr4:102792189:A:G	0.8432	A	G	0.5261	0.002	0.0102	36659	63137	33	0.1352	4	102792189	4	102792189	*	rs223448	R	103713346	rs223448	A	G	0.5235	0.0084	0.0017	8.9e-07	692301	103713346	102792189	4	102792189	4	102792189	*	R	0.196078	4.94118
chr9:101663337:C:T	0.2252	T	C	0.4186	-0.0124	0.0102	36659	63137	0	0.9483	9	101663337	9	101663337	*	rs1323416	Y	104425619	rs1323416	T	C	0.4201	-0.0084	0.0017	1.4e-06	691864	104425619	101663337	9	101663337	9	101663337	*	Y	-1.21569	-4.94118
chr4:134255550:T:C	0.8976	T	C	0.5095	0.0013	0.01	36659	63137	26.5	0.1915	4	134255550	4	134255550	*	rs6822094	Y	135176705	rs6822094	T	C	0.5075	0.0068	0.0017	7.5e-05	687557	135176705	134255550	4	134255550	4	134255550	*	Y	0.13	4
chr6:14567955:A:G	0.623	A	G	0.942	-0.0106	0.0216	36659	63137	0	0.5975	6	14567955	6	14567955	*	rs9358038	R	14568186	rs9358038	A	G	0.93563	0.0134	0.0038	0.00034	686004	14568186	14567955	6	14567955	6	14567955	*	R	-0.490741	3.52632
chr2:140535056:G:T	0.6808	T	G	0.5049	0.0042	0.0101	36659	63137	4.4	0.4011	2	140535056	2	140535056	*	rs7569306	K	141292625	rs7569306	T	G	0.5365	0.006	0.0017	0.00049	678328	141292625	140535056	2	140535056	2	140535056	*	K	0.415842	3.52941
chr2:174190246:T:A	0.8492	A	T	0.1386	0.0028	0.0146	36659	63137	16.6	0.2859	2	174190246	2	174190246	*	rs13008196	W	175054974	rs13008196	A	T	0.1542	0.0117	0.0024	9.8e-07	692223	175054974	174190246	2	174190246	2	174190246	*	W	0.191781	4.875
chr2:224295852:A:G	0.8706	A	G	0.807	-0.0021	0.0128	36659	63137	0	0.4885	2	224295852	2	224295852	*	rs4674879	R	225160569	rs4674879	A	G	0.8107	-0.0079	0.0022	0.00029	681233	225160569	224295852	2	224295852	2	224295852	*	R	-0.164062	-3.59091
chr5:3354553:C:T	0.2846	T	C	0.3369	0.0115	0.0107	36659	63137	24.9	0.2062	5	3354553	5	3354553	*	rs12518387	Y	3354667	rs12518387	T	C	0.3327	0.0076	0.0018	3.5e-05	692370	3354667	3354553	5	3354553	5	3354553	*	Y	1.07477	4.22222
chr13:86164682:A:C	0.8835	A	C	0.6841	0.0016	0.011	36659	63137	40	0.0821	13	86164682	13	86164682	*	rs9547561	H	86738817	rs9547561	A	C	0.6715	-0.0084	0.0019	7.3e-06	677744	86738817	86164682	13	86164682	13	86164682	*	H	0.145455	-4.42105
chr22:36611423:T:C	0.4198	T	C	0.298	-0.0102	0.0126	36294	57031	0	0.6689	22	36611423	22	36611423	*	rs2267346	Y	37007470	rs2267346	T	C	0.2371	0.0084	0.0021	4.4e-05	673541	37007470	36611423	22	36611423	22	36611423	*	Y	-0.809524	4
chr8:10819425:C:T	0.08628	T	C	0.2768	0.0193	0.0112	36390	62462	0	0.6841	8	10819425	8	10819425	*	rs2409654	H	10676935	rs2409654	T	C	0.2794	-0.0145	0.0019	2.4e-14	690308	10676935	10819425	8	10819425	8	10819425	*	H	1.72321	-7.63158
chr15:31613470:G:A	0.8363	A	G	0.2206	-0.0025	0.0121	36390	62462	0	0.7601	15	31613470	15	31613470	*	rs4584778	R	31905673	rs4584778	A	G	0.2066	0.0096	0.0023	3.5e-05	510271	31905673	31613470	15	31613470	15	31613470	*	R	-0.206612	4.17391
chr2:53504499:C:T	0.991	T	C	0.3646	0.0001	0.0105	36659	63137	19.3	0.2601	2	53504499	2	53504499	*	rs7586356	Y	53731637	rs7586356	T	C	0.3724	0.0062	0.0018	0.00047	692517	53731637	53504499	2	53504499	2	53504499	*	Y	0.00952381	3.44444
chr5:114608505:C:T	0.7267	T	C	0.3186	-0.0038	0.0108	36659	63137	44.2	0.05607	5	114608505	5	114608505	*	rs376433	Y	113944202	rs376433	T	C	0.301	0.0079	0.0019	3e-05	690024	113944202	114608505	5	114608505	5	114608505	*	Y	-0.351852	4.15789
chr20:64060197:G:C	0.003951	C	G	0.7433	-0.0358	0.0124	36390	62462	16.1	0.2951	20	64060197	20	64060197	*	rs6512302	S	62691550	rs6512302	C	G	0.7511	0.0142	0.002	2.1e-12	686053	62691550	64060197	20	64060197	20	64060197	*	S	-2.8871	7.1
chr6:100772930:T:A	0.002551	A	T	0.4895	-0.0304	0.0101	36659	63137	0	0.7974	6	100772930	6	100772930	*	rs7754085	W	101220806	rs7754085	A	T	0.4878	0.0102	0.0017	2.6e-09	689410	101220806	100772930	6	100772930	6	100772930	*	W	-3.0099	6
chr10:114203688:A:G	0.09431	A	G	0.7594	-0.0196	0.0117	36659	63137	0	0.7321	10	114203688	10	114203688	*	rs7071230	R	115963447	rs7071230	A	G	0.7694	-0.0097	0.002	1.4e-06	691567	115963447	114203688	10	114203688	10	114203688	*	R	-1.67521	-4.85
chr7:86618545:A:G	0.6987	A	G	0.3659	0.0041	0.0105	36659	63137	46.4	0.04474	7	86618545	7	86618545	*	rs274611	R	86247861	rs274611	A	G	0.3536	-0.0101	0.0018	1.8e-08	689148	86247861	86618545	7	86618545	7	86618545	*	R	0.390476	-5.61111
chr14:46069168:A:G	0.3082	A	G	0.7979	0.0128	0.0126	36659	63137	0	0.84	14	46069168	14	46069168	*	rs768174	R	46538371	rs768174	A	G	0.7998	0.0104	0.0021	1.4e-06	685369	46538371	46069168	14	46069168	14	46069168	*	R	1.01587	4.95238
chr12:48773360:T:A	0.1262	A	T	0.1327	0.0233	0.0152	36659	63137	0	0.6262	12	48773360	12	48773360	*	rs3729969	D	49167143	rs3729969	A	T	0.1486	0.0134	0.0025	4.8e-08	686910	49167143	48773360	12	48773360	12	48773360	*	D	1.53289	5.36
chr2:62699003:G:A	0.835	A	G	0.1994	-0.0026	0.0127	36659	63137	0	0.5259	2	62699003	2	62699003	*	rs360806	R	62926138	rs360806	A	G	0.1914	-0.0084	0.0022	0.00011	691445	62926138	62699003	2	62699003	2	62699003	*	R	-0.204724	-3.81818
chr1:74893081:A:G	0.872	A	G	0.7865	0.002	0.0124	36659	63137	39.3	0.08686	1	74893081	1	74893081	*	rs12059138	R	75358765	rs12059138	A	G	0.7891	-0.0076	0.0021	0.00027	692041	75358765	74893081	1	74893081	1	74893081	*	R	0.16129	-3.61905
chr3:89478237:G:T	0.2221	T	G	0.8258	0.0162	0.0133	36659	63137	9.6	0.3525	3	89478237	3	89478237	*	rs11924356	K	89527387	rs11924356	T	G	0.83	-0.0086	0.0023	0.00023	677122	89527387	89478237	3	89478237	3	89478237	*	K	1.21805	-3.73913
chr11:133480909:G:A	0.3628	A	G	0.1785	-0.0121	0.0133	36659	63137	0	0.458	11	133480909	11	133480909	*	rs7935298	R	133350804	rs7935298	A	G	0.1982	-0.0081	0.0022	0.00024	684973	133350804	133480909	11	133480909	11	133480909	*	R	-0.909774	-3.68182
chr12:46271603:G:C	0.9503	C	G	0.599	-0.0006	0.0104	36659	63137	0	0.7536	12	46271603	12	46271603	*	rs7310869	S	46665386	rs7310869	C	G	0.6008	0.0073	0.0018	3.2e-05	691885	46665386	46271603	12	46271603	12	46271603	*	S	-0.0576923	4.05556
chr18:38564554:T:G	0.3741	T	G	0.0906	0.0167	0.0188	36659	63137	32	0.1434	18	38564554	18	38564554	*	rs11662787	K	36144518	rs11662787	T	G	0.0632	0.0151	0.0034	9.8e-06	689055	36144518	38564554	18	38564554	18	38564554	*	K	0.888298	4.44118
chr3:88247657:T:C	0.6904	T	C	0.1353	0.006	0.0152	36659	63137	11.4	0.3356	3	88247657	3	88247657	*	rs6769326	Y	88296807	rs6769326	T	C	0.1347	-0.0165	0.0024	3.5e-12	795218	88296807	88247657	3	88247657	3	88247657	*	Y	0.394737	-6.875
chr5:109437188:G:C	0.218	C	G	0.6303	0.0129	0.0105	36659	63137	0	0.6268	5	109437188	5	109437188	*	rs2914690	S	108772889	rs2914690	C	G	0.6218	0.0086	0.0018	1.2e-06	687409	108772889	109437188	5	109437188	5	109437188	*	S	1.22857	4.77778
chr5:93099775:G:T	0.07876	T	G	0.367	-0.0185	0.0105	36659	63137	33.7	0.1289	5	93099775	5	93099775	*	rs10514370	K	92435481	rs10514370	T	G	0.3736	-0.0116	0.0018	1.4e-10	684897	92435481	93099775	5	93099775	5	93099775	*	K	-1.7619	-6.44444
chr22:47291868:T:C	0.5322	T	C	0.5168	0.0063	0.0101	36659	63137	0	0.8896	22	47291868	22	47291868	*	rs1005241	Y	47687618	rs1005241	T	C	0.5406	-0.0061	0.0017	0.00042	692614	47687618	47291868	22	47291868	22	47291868	*	Y	0.623762	-3.58824
chr14:93236326:T:A	0.1287	A	T	0.2987	0.0169	0.0111	36390	62462	0	0.5454	14	93236326	14	93236326	*	rs7148516	W	93702672	rs7148516	A	T	0.3027	-0.016	0.0019	1.3e-17	691506	93702672	93236326	14	93236326	14	93236326	*	W	1.52252	-8.42105
chr18:53689958:A:G	0.1105	A	G	0.3067	-0.0182	0.0114	36659	63137	8.1	0.3669	18	53689958	18	53689958	*	rs1442069	R	51216328	rs1442069	A	G	0.285	-0.0072	0.0019	0.00017	689321	51216328	53689958	18	53689958	18	53689958	*	R	-1.59649	-3.78947
chr12:122849486:C:G	0.08878	C	G	0.1284	-0.027	0.0159	36659	63137	0	0.9565	12	122849486	12	122849486	*	rs2292134	S	123334033	rs2292134	C	G	0.1049	0.0107	0.0028	0.0001	692246	123334033	122849486	12	122849486	12	122849486	*	S	-1.69811	3.82143
chr8:75552605:G:T	0.4676	T	G	0.6311	-0.0076	0.0104	36659	63137	25.6	0.1996	8	75552605	8	75552605	*	rs2943592	K	76464840	rs2943592	T	G	0.6289	0.011	0.0018	5.9e-10	691355	76464840	75552605	8	75552605	8	75552605	*	K	-0.730769	6.11111
chr10:118669290:G:A	0.2798	A	G	0.882	-0.0172	0.0159	36659	63137	0	0.7851	10	118669290	10	118669290	*	rs1247117	R	120428802	rs1247117	A	G	0.8923	-0.0135	0.0026	2.9e-07	793655	120428802	118669290	10	118669290	10	118669290	*	R	-1.08176	-5.19231
chr15:25000355:G:A	0.3899	A	G	0.0206	0.0317	0.0369	36496	62732	0	0.8749	15	25000355	15	25000355	*	rs17114996	R	25245502	rs17114996	A	G	0.02081	0.0211	0.006	0.00044	688745	25245502	25000355	15	25000355	15	25000355	*	R	0.859079	3.51667
chr2:76027734:C:T	0.7283	T	C	0.4585	0.0035	0.0101	36659	63137	2.6	0.4176	2	76027734	2	76027734	*	rs317262	Y	76254860	rs317262	T	C	0.4897	0.0069	0.0017	5.2e-05	691393	76254860	76027734	2	76027734	2	76027734	*	Y	0.346535	4.05882
chr7:150983418:T:G	0.05955	T	G	0.3927	-0.0195	0.0103	36659	63137	0	0.8336	7	150983418	7	150983418	*	rs4496877	K	150680506	rs4496877	T	G	0.3761	-0.0118	0.0017	4.6e-12	787329	150680506	150983418	7	150983418	7	150983418	*	K	-1.8932	-6.94118
chr1:15578711:T:A	0.686	A	T	0.2266	-0.0049	0.012	36659	63137	0	0.6293	1	15578711	1	15578711	*	rs6669156	W	15905206	rs6669156	A	T	0.2263	0.0073	0.0021	0.00041	692354	15905206	15578711	1	15578711	1	15578711	*	W	-0.408333	3.47619
chr2:24733158:A:C	0.4831	A	C	0.9232	0.0134	0.0192	36659	63137	33.9	0.1277	2	24733158	2	24733158	*	rs4640343	M	24956027	rs4640343	A	C	0.92253	-0.0277	0.0032	1.5e-18	686265	24956027	24733158	2	24733158	2	24733158	*	M	0.697917	-8.65625
chr9:86342757:C:T	0.09739	T	C	0.3299	-0.0179	0.0108	36659	63137	10.5	0.3446	9	86342757	9	86342757	*	rs700774	Y	88957672	rs700774	T	C	0.3426	0.0063	0.0018	0.0005	691798	88957672	86342757	9	86342757	9	86342757	*	Y	-1.65741	3.5
chr8:86499797:C:T	0.06753	T	C	0.1791	0.024	0.0132	36659	63137	0	0.8744	8	86499797	8	86499797	*	rs10090898	Y	87512026	rs10090898	T	C	0.1899	0.0111	0.0024	3.9e-06	528892	87512026	86499797	8	86499797	8	86499797	*	Y	1.81818	4.625
chr5:4000101:C:A	0.01531	A	C	0.6678	0.0267	0.011	36294	57031	0	0.5853	5	4000101	5	4000101	*	rs7713287	M	4000215	rs7713287	A	C	0.6672	-0.0066	0.0018	0.00036	686278	4000215	4000101	5	4000101	5	4000101	*	M	2.42727	-3.66667
chr2:35337633:G:A	5.29e-05	A	G	0.7146	0.0459	0.0113	36659	63137	4.9	0.3961	2	35337633	2	35337633	*	rs10184819	R	35562699	rs10184819	A	G	0.7182	0.0114	0.002	2.8e-08	526815	35562699	35337633	2	35337633	2	35337633	*	R	4.06195	5.7
chr6:100591594:G:A	0.02135	A	G	0.4468	0.0234	0.0102	36659	63137	0	0.541	6	100591594	6	100591594	*	rs1006399	R	101039470	rs1006399	A	G	0.4533	-0.0101	0.0017	4.6e-09	688931	101039470	100591594	6	100591594	6	100591594	*	R	2.29412	-5.94118
chr1:100669621:A:G	0.05223	A	G	0.5432	0.0199	0.0102	36659	63137	0	0.7471	1	100669621	1	100669621	*	rs4908090	R	101135177	rs4908090	A	G	0.5366	-0.0065	0.0017	0.00014	691448	101135177	100669621	1	100669621	1	100669621	*	R	1.95098	-3.82353
chr2:41444355:T:C	0.9448	T	C	0.3733	-0.0007	0.0104	36659	63137	0	0.6656	2	41444355	2	41444355	*	rs4245774	Y	41671495	rs4245774	T	C	0.37	-0.01	0.0018	1.5e-08	686874	41671495	41444355	2	41444355	2	41444355	*	Y	-0.0673077	-5.55556
chr6:104907456:C:A	0.6076	A	C	0.4785	-0.0052	0.0101	36659	63137	27.3	0.1841	6	104907456	6	104907456	*	rs12193005	M	105355331	rs12193005	A	C	0.4729	0.0061	0.0017	0.00039	685235	105355331	104907456	6	104907456	6	104907456	*	M	-0.514851	3.58824
chr4:65400009:G:T	0.2302	T	G	0.0289	0.0367	0.0306	36659	63137	19	0.2627	4	65400009	4	65400009	*	rs9312144	K	66265727	rs9312144	T	G	0.02754	-0.0184	0.0053	0.00047	689273	66265727	65400009	4	65400009	4	65400009	*	K	1.19935	-3.4717
chr16:89177073:A:G	0.7394	A	G	0.9616	-0.0092	0.0277	36390	62462	15	0.3054	16	89177073	16	89177073	*	rs4785578	R	89243481	rs4785578	A	G	0.95907	0.0236	0.0043	4.4e-08	691648	89243481	89177073	16	89177073	16	89177073	*	R	-0.33213	5.48837
chr7:131854604:T:C	0.2235	T	C	0.788	0.0151	0.0124	36659	63137	16.1	0.2907	7	131854604	7	131854604	*	rs11975170	Y	131539363	rs11975170	T	C	0.7917	-0.0081	0.0021	0.00013	685747	131539363	131854604	7	131854604	7	131854604	*	Y	1.21774	-3.85714
chr16:30382450:G:A	0.8326	A	G	0.6569	-0.0023	0.0108	36659	63137	5.3	0.3931	16	30382450	16	30382450	*	rs4788409	R	30393771	rs4788409	A	G	0.6567	-0.0069	0.0019	0.00021	637993	30393771	30382450	16	30382450	16	30382450	*	R	-0.212963	-3.63158
chr1:151757586:A:G	0.6412	A	G	0.5351	0.0047	0.0101	36659	63137	19.5	0.2578	1	151757586	1	151757586	*	rs6692364	R	151730062	rs6692364	A	G	0.5495	0.0062	0.0017	0.00032	691308	151730062	151757586	1	151757586	1	151757586	*	R	0.465347	3.64706
chr11:15074439:G:T	0.4766	T	G	0.2796	0.008	0.0113	36659	63137	0	0.7738	11	15074439	11	15074439	*	rs11023424	K	15095985	rs11023424	T	G	0.2915	-0.0083	0.002	2.3e-05	633593	15095985	15074439	11	15074439	11	15074439	*	K	0.707965	-4.15
chr2:163801305:G:A	0.9595	A	G	0.0395	0.0013	0.0262	36659	63137	0	0.7194	2	163801305	2	163801305	*	rs17810265	R	164657815	rs17810265	A	G	0.0425	-0.0179	0.0042	2.2e-05	682892	164657815	163801305	2	163801305	2	163801305	*	R	0.0496183	-4.2619
chr8:10098825:T:A	0.5907	A	T	0.6618	0.0058	0.0107	36390	62462	4.9	0.3954	8	10098825	8	10098825	*	rs4841279	W	9956335	rs4841279	A	T	0.6511	-0.0097	0.0018	1.3e-07	687774	9956335	10098825	8	10098825	8	10098825	*	W	0.542056	-5.38889
chr14:79973417:G:A	0.4181	A	G	0.1003	0.0137	0.0169	36659	63137	0	0.972	14	79973417	14	79973417	*	rs11846339	R	80439760	rs11846339	A	G	0.1069	-0.0115	0.0028	5.2e-05	685416	80439760	79973417	14	79973417	14	79973417	*	R	0.810651	-4.10714
chr4:30477609:T:C	0.2828	T	C	0.2587	-0.0125	0.0116	36659	63137	12	0.3299	4	30477609	4	30477609	*	rs16867940	Y	30479231	rs16867940	T	C	0.2646	0.0082	0.002	2.8e-05	688723	30479231	30477609	4	30477609	4	30477609	*	Y	-1.07759	4.1
chr1:211169144:T:C	0.6975	T	C	0.3556	-0.0041	0.0106	36659	63137	0	0.7178	1	211169144	1	211169144	*	rs3111223	Y	211342486	rs3111223	T	C	0.3641	0.0068	0.0019	0.00045	525756	211342486	211169144	1	211169144	1	211169144	*	Y	-0.386792	3.57895
chr13:77808570:A:C	0.3417	A	C	0.4028	-0.0098	0.0103	36659	63137	11.1	0.3385	13	77808570	13	77808570	*	rs1823554	M	78382705	rs1823554	A	C	0.3938	-0.0098	0.0018	2.9e-08	692273	78382705	77808570	13	77808570	13	77808570	*	M	-0.951456	-5.44444
chr3:49702074:G:C	0.9627	C	G	0.82	0.0006	0.0131	36659	63137	14	0.3103	3	49702074	3	49702074	*	rs1491985	S	49739507	rs1491985	C	G	0.8202	-0.0141	0.0023	5.2e-10	680810	49739507	49702074	3	49702074	3	49702074	*	S	0.0458015	-6.13043
chr12:112083079:C:T	0.5888	T	C	0.2758	0.0061	0.0112	36659	63137	0	0.9483	12	112083079	12	112083079	*	rs2339973	Y	112520883	rs2339973	T	C	0.2795	0.0085	0.0019	8.9e-06	692541	112520883	112083079	12	112083079	12	112083079	*	Y	0.544643	4.47368
chr3:166404826:A:C	0.8511	A	C	0.8315	-0.0025	0.0134	36659	63137	8.6	0.3619	3	166404826	3	166404826	*	rs9853049	M	166122614	rs9853049	A	C	0.846	0.0097	0.0024	5.9e-05	692141	166122614	166404826	3	166404826	3	166404826	*	M	-0.186567	4.04167
chr16:83532922:G:C	0.7695	C	G	0.4807	-0.003	0.0101	36659	63137	0	0.6944	16	83532922	16	83532922	*	rs4782813	S	83566527	rs4782813	C	G	0.4931	-0.0061	0.0017	0.00043	687592	83566527	83532922	16	83532922	16	83532922	*	S	-0.29703	-3.58824
chr2:50475807:G:A	0.1819	A	G	0.336	0.0142	0.0106	36659	63137	18.5	0.2674	2	50475807	2	50475807	*	rs11677389	R	50702945	rs11677389	A	G	0.3521	0.0118	0.0018	6e-11	679136	50702945	50475807	2	50475807	2	50475807	*	R	1.33962	6.55556
chr10:34259097:G:A	0.735	A	G	0.6336	0.0036	0.0105	36659	63137	17	0.2815	10	34259097	10	34259097	*	rs626371	R	34548025	rs626371	A	G	0.6243	-0.0072	0.0018	5.3e-05	691043	34548025	34259097	10	34259097	10	34259097	*	R	0.342857	-4
chr4:42383003:T:C	0.2416	T	C	0.852	-0.0168	0.0143	36659	63137	0	0.8328	4	42383003	4	42383003	*	rs3109635	Y	42385020	rs3109635	T	C	0.8642	0.0091	0.0026	0.00043	690047	42385020	42383003	4	42383003	4	42383003	*	Y	-1.17483	3.5
chr17:48147881:T:C	0.3925	T	C	0.4091	-0.0088	0.0102	36659	63137	0	0.9442	17	48147881	17	48147881	*	rs7225550	Y	46225243	rs7225550	T	C	0.4013	0.0079	0.0018	8.9e-06	692052	46225243	48147881	17	48147881	17	48147881	*	Y	-0.862745	4.38889
chr4:26490352:G:C	0.7298	C	G	0.1973	0.0044	0.0127	36659	63137	0	0.7628	4	26490352	4	26490352	*	rs6448456	S	26491974	rs6448456	C	G	0.193	-0.0092	0.0023	7.3e-05	619342	26491974	26490352	4	26490352	4	26490352	*	S	0.346457	-4
chr2:142796848:G:A	0.5355	A	G	0.4616	0.0063	0.0102	36659	63137	0	0.8257	2	142796848	2	142796848	*	rs4662298	R	143554417	rs4662298	A	G	0.4759	-0.0066	0.0018	0.00016	637339	143554417	142796848	2	142796848	2	142796848	*	R	0.617647	-3.66667
chr4:90318059:A:C	0.2383	A	C	0.45	0.012	0.0102	36659	63137	0	0.7543	4	90318059	4	90318059	*	rs4353865	M	91239210	rs4353865	A	C	0.4484	-0.0107	0.0017	6.2e-10	691330	91239210	90318059	4	90318059	4	90318059	*	M	1.17647	-6.29412
chr8:73711212:T:C	0.5761	T	C	0.7738	0.0067	0.0121	36659	63137	42.6	0.06545	8	73711212	8	73711212	*	rs10107451	Y	74623447	rs10107451	T	C	0.7727	-0.0108	0.0021	3.1e-07	692485	74623447	73711212	8	73711212	8	73711212	*	Y	0.553719	-5.14286
chr4:169960578:A:G	0.2411	A	G	0.3262	-0.0127	0.0109	36659	63137	15.9	0.2925	4	169960578	4	169960578	*	rs6828996	R	170881729	rs6828996	A	G	0.3303	0.0082	0.0019	9.1e-06	685896	170881729	169960578	4	169960578	4	169960578	*	R	-1.16514	4.31579
chr2:44271910:G:A	0.8932	A	G	0.7606	0.0016	0.0119	36659	63137	0	0.7517	2	44271910	2	44271910	*	rs6544752	V	44499049	rs6544752	A	G	0.7698	0.0092	0.002	6.8e-06	688628	44499049	44271910	2	44271910	2	44271910	*	V	0.134454	4.6
chr21:24584290:G:A	0.0439	A	G	0.6874	-0.0224	0.0111	36659	63137	0	0.7527	21	24584290	21	24584290	*	rs2829180	R	25956604	rs2829180	A	G	0.7063	-0.0074	0.0019	0.0001	692555	25956604	24584290	21	24584290	21	24584290	*	R	-2.01802	-3.89474
chr5:117282429:G:A	0.4035	A	G	0.3596	-0.0088	0.0105	36659	63137	7.7	0.3707	5	117282429	5	117282429	*	rs1494831	R	116618125	rs1494831	A	G	0.3571	-0.0067	0.0018	0.00021	690932	116618125	117282429	5	117282429	5	117282429	*	R	-0.838095	-3.72222
chr6:68982466:T:C	0.9162	T	C	0.1455	-0.0015	0.0144	36659	63137	0	0.9547	6	68982466	6	68982466	*	rs1336648	Y	69692358	rs1336648	T	C	0.1602	0.0113	0.0024	1.8e-06	690677	69692358	68982466	6	68982466	6	68982466	*	Y	-0.104167	4.70833
chr12:89925481:G:T	0.7526	T	G	0.2765	0.0035	0.0112	36659	63137	0	0.6343	12	89925481	12	89925481	*	rs12229946	K	90319258	rs12229946	T	G	0.2778	0.0076	0.002	0.00014	681986	90319258	89925481	12	89925481	12	89925481	*	K	0.3125	3.8
chr12:116943564:T:C	0.4587	T	C	0.3248	0.0081	0.011	36659	63137	28.9	0.1698	12	116943564	12	116943564	*	rs4766816	Y	117381369	rs4766816	T	C	0.3141	0.0083	0.002	4.8e-05	528823	117381369	116943564	12	116943564	12	116943564	*	Y	0.736364	4.15
chr4:38731341:A:G	0.1103	A	G	0.6027	-0.0168	0.0105	36659	63137	28.8	0.1706	4	38731341	4	38731341	*	rs10026553	R	38732962	rs10026553	A	G	0.6427	-0.0093	0.0019	5.3e-07	676096	38732962	38731341	4	38731341	4	38731341	*	R	-1.6	-4.89474
chr9:29826458:A:G	0.6646	A	G	0.9348	0.0088	0.0204	36659	63137	0	0.5703	9	29826458	9	29826458	*	rs16915335	R	29826456	rs16915335	A	G	0.93639	-0.0134	0.0036	0.00022	691008	29826456	29826458	9	29826458	9	29826458	*	R	0.431373	-3.72222
chr14:102768225:C:T	0.91	T	C	0.1992	0.0014	0.0126	36659	63137	24.3	0.2124	14	102768225	14	102768225	*	rs8008676	Y	103234562	rs8008676	T	C	0.2001	0.0165	0.0022	2.8e-14	692125	103234562	102768225	14	102768225	14	102768225	*	Y	0.111111	7.5
chr4:135278422:T:C	0.7131	T	C	0.6246	-0.0038	0.0105	36659	63137	23.4	0.2208	4	135278422	4	135278422	*	rs1460690	Y	136199577	rs1460690	T	C	0.5979	-0.007	0.0018	7.6e-05	687324	136199577	135278422	4	135278422	4	135278422	*	Y	-0.361905	-3.88889
chr6:141449004:T:C	0.09358	T	C	0.5958	0.0172	0.0103	36659	63137	45.7	0.04856	6	141449004	6	141449004	*	rs9403306	Y	141770141	rs9403306	T	C	0.5917	-0.0097	0.0018	5.1e-08	689315	141770141	141449004	6	141449004	6	141449004	*	Y	1.6699	-5.38889
chr2:2215016:A:T	0.6031	A	T	0.859	-0.0076	0.0146	36659	63137	38.1	0.09547	2	2215016	2	2215016	*	rs10865534	W	2218788	rs10865534	A	T	0.8477	0.0119	0.0024	6e-07	691185	2218788	2215016	2	2215016	2	2215016	*	W	-0.520548	4.95833
chr13:58166507:G:A	0.1934	A	G	0.1896	0.0168	0.0129	36659	63137	0	0.5353	13	58166507	13	58166507	*	rs4886064	R	58740641	rs4886064	A	G	0.1933	-0.0126	0.0022	7.6e-09	688782	58740641	58166507	13	58166507	13	58166507	*	R	1.30233	-5.72727
chr9:101626581:G:T	0.9996	T	G	0.4615	0	0.0101	36659	63137	0	0.6416	9	101626581	9	101626581	*	rs1570514	K	104388863	rs1570514	T	G	0.4629	-0.0079	0.0017	5.1e-06	690495	104388863	101626581	9	101626581	9	101626581	*	K	0	-4.64706
chr2:50288880:T:C	0.9551	T	C	0.1857	0.0007	0.013	36659	63137	0	0.798	2	50288880	2	50288880	*	rs1356888	Y	50516018	rs1356888	T	C	0.1804	0.0109	0.0022	7.5e-07	684051	50516018	50288880	2	50288880	2	50288880	*	Y	0.0538462	4.95455
chr3:125413678:G:A	0.7474	A	G	0.0943	-0.0056	0.0172	36659	63137	7.1	0.3766	3	125413678	3	125413678	*	rs9825589	R	125132522	rs9825589	A	G	0.09261	-0.0139	0.0029	2.3e-06	690914	125132522	125413678	3	125413678	3	125413678	*	R	-0.325581	-4.7931
chr7:70716777:G:A	0.5137	A	G	0.2871	0.0073	0.0112	36659	63137	0	0.5491	7	70716777	7	70716777	*	rs13227868	R	70181763	rs13227868	A	G	0.3032	0.0076	0.0019	7.4e-05	688910	70181763	70716777	7	70716777	7	70716777	*	R	0.651786	4
chr5:171143750:T:C	0.3312	T	C	0.9452	-0.0222	0.0228	36659	63137	46.5	0.04458	5	171143750	5	171143750	*	rs17073364	Y	170570754	rs17073364	T	C	0.96165	-0.0161	0.0044	0.00024	690302	170570754	171143750	5	171143750	5	171143750	*	Y	-0.973684	-3.65909
chr14:32834582:T:C	0.9629	T	C	0.5157	-0.0005	0.0101	36659	63137	0	0.6358	14	32834582	14	32834582	*	rs12885467	Y	33303788	rs12885467	T	C	0.5087	-0.0153	0.0018	3.9e-18	678962	33303788	32834582	14	32834582	14	32834582	*	Y	-0.049505	-8.5
chr5:137207534:C:A	0.006983	A	C	0.4724	0.0273	0.0101	36659	63137	0	0.9784	5	137207534	5	137207534	*	rs880040	M	136543223	rs880040	A	C	0.4806	-0.009	0.0017	1.9e-07	689521	136543223	137207534	5	137207534	5	137207534	*	M	2.70297	-5.29412
chr9:29819261:T:C	0.6265	T	C	0.406	-0.005	0.0103	36659	63137	0	0.845	9	29819261	9	29819261	*	rs4879386	Y	29819259	rs4879386	T	C	0.4162	-0.007	0.0019	0.0003	506109	29819259	29819261	9	29819261	9	29819261	*	Y	-0.485437	-3.68421
chr17:79872213:T:C	0.3235	T	C	0.7281	-0.0114	0.0116	36025	56356	0	0.7264	17	79872213	17	79872213	*	rs1696761	Y	77846012	rs1696761	T	C	0.7178	0.0104	0.002	1.4e-07	669109	77846012	79872213	17	79872213	17	79872213	*	Y	-0.982759	5.2
chr8:11164172:A:G	0.3059	A	G	0.6252	-0.0108	0.0105	36390	62462	40.7	0.08626	8	11164172	8	11164172	*	rs17782536	R	11021682	rs17782536	A	G	0.6133	0.0117	0.0018	7.8e-11	681813	11021682	11164172	8	11164172	8	11164172	*	R	-1.02857	6.5
chr18:39552143:C:G	0.3818	C	G	0.0725	-0.018	0.0206	36294	57031	0	0.5665	18	39552143	18	39552143	*	rs1625626	S	37132107	rs1625626	C	G	0.06449	0.0165	0.0037	6.7e-06	687085	37132107	39552143	18	39552143	18	39552143	*	S	-0.873786	4.45946
chr8:78394082:C:G	0.8288	C	G	0.7293	0.0024	0.0113	36659	63137	0	0.5907	8	78394082	8	78394082	*	rs11997760	S	79306317	rs11997760	C	G	0.7358	0.0074	0.002	0.00017	692521	79306317	78394082	8	78394082	8	78394082	*	S	0.212389	3.7
chr2:156764255:G:T	0.9702	T	G	0.5179	-0.0004	0.0101	36659	63137	0	0.9844	2	156764255	2	156764255	*	rs1947726	K	157620767	rs1947726	T	G	0.5173	-0.0072	0.0017	3.1e-05	687153	157620767	156764255	2	156764255	2	156764255	*	K	-0.039604	-4.23529
chr2:144864410:A:G	0.5722	A	G	0.8886	0.0092	0.0163	36659	63137	0	0.8257	2	144864410	2	144864410	*	rs6736669	R	145621977	rs6736669	A	G	0.888	-0.0157	0.0028	1.2e-08	692365	145621977	144864410	2	144864410	2	144864410	*	R	0.564417	-5.60714
chr5:140695889:C:T	0.9812	T	C	0.0942	-0.0004	0.0172	36659	63137	0	0.5111	5	140695889	5	140695889	*	rs17119056	Y	140075474	rs17119056	T	C	0.08495	-0.011	0.0031	0.00033	668022	140075474	140695889	5	140695889	5	140695889	*	Y	-0.0232558	-3.54839
chr13:20153951:C:T	0.3786	T	C	0.1991	-0.0114	0.0129	36659	63137	0	0.4405	13	20153951	13	20153951	*	rs12428977	Y	20728090	rs12428977	T	C	0.2206	-0.0091	0.0023	6.7e-05	650537	20728090	20153951	13	20153951	13	20153951	*	Y	-0.883721	-3.95652
chr3:34660839:T:C	0.2855	T	C	0.706	0.0119	0.0111	36659	63137	0	0.959	3	34660839	3	34660839	*	rs13079618	Y	34702331	rs13079618	T	C	0.7027	0.0079	0.0019	2.4e-05	691945	34702331	34660839	3	34660839	3	34660839	*	Y	1.07207	4.15789
chr13:53402639:A:C	0.5626	A	C	0.5582	-0.0059	0.0103	36659	63137	0	0.526	13	53402639	13	53402639	*	rs2165985	M	53976774	rs2165985	A	C	0.5536	0.0079	0.0017	5.5e-06	683867	53976774	53402639	13	53402639	13	53402639	*	M	-0.572816	4.64706
chr20:55323243:A:T	0.2644	A	T	0.1538	0.019	0.017	36659	63137	0	0.9633	20	55323243	20	55323243	*	rs1125946	W	53939782	rs1125946	A	T	0.1131	-0.0098	0.0027	0.00026	691423	53939782	55323243	20	55323243	20	55323243	*	W	1.11765	-3.62963
chr1:84408559:C:G	0.2308	C	G	0.66	0.0128	0.0107	36659	63137	0	0.8859	1	84408559	1	84408559	*	rs3116406	S	84874242	rs3116406	C	G	0.6541	-0.0074	0.0018	4e-05	692386	84874242	84408559	1	84408559	1	84408559	*	S	1.19626	-4.11111
chr6:39289621:C:A	0.5716	A	C	0.2454	-0.0066	0.0117	36659	63137	32.9	0.1358	6	39289621	6	39289621	*	rs9380846	M	39257397	rs9380846	A	C	0.2498	0.0084	0.002	4.1e-05	678571	39257397	39289621	6	39289621	6	39289621	*	M	-0.564103	4.2
chr15:58918736:T:C	0.0001746	T	C	0.8333	0.0516	0.0137	36659	63137	0	0.6376	15	58918736	15	58918736	*	rs11071401	Y	59210935	rs11071401	T	C	0.824	-0.0118	0.0022	1.2e-07	690754	59210935	58918736	15	58918736	15	58918736	*	Y	3.76642	-5.36364
chr3:85826115:G:A	0.8553	A	G	0.3591	-0.0019	0.0105	36659	63137	40.3	0.08035	3	85826115	3	85826115	*	rs1448613	R	85875265	rs1448613	A	G	0.3645	-0.0173	0.0018	3.7e-22	691335	85875265	85826115	3	85826115	3	85826115	*	R	-0.180952	-9.61111
chr2:57118436:T:G	0.4057	T	G	0.6418	-0.0087	0.0105	36659	63137	31.8	0.1446	2	57118436	2	57118436	*	rs1424646	K	57345571	rs1424646	T	G	0.6305	-0.0101	0.0018	1.4e-08	690446	57345571	57118436	2	57118436	2	57118436	*	K	-0.828571	-5.61111
chr6:160322865:G:A	0.4356	A	G	0.3259	0.0084	0.0107	36659	63137	0	0.8839	6	160322865	6	160322865	*	rs425983	R	160743897	rs425983	A	G	0.3172	0.0074	0.0018	2.5e-05	794646	160743897	160322865	6	160322865	6	160322865	*	R	0.785047	4.11111
chr13:89784413:G:A	0.7316	A	G	0.4699	0.0035	0.0101	36659	63137	54.7	0.0148	13	89784413	13	89784413	*	rs2095506	R	90436667	rs2095506	A	G	0.4687	-0.0066	0.0017	0.00013	691481	90436667	89784413	13	89784413	13	89784413	*	R	0.346535	-3.88235
chr13:64936256:A:G	0.6424	A	G	0.8228	0.0062	0.0133	36659	63137	36.8	0.1051	13	64936256	13	64936256	*	rs9592377	R	65510388	rs9592377	A	G	0.8182	0.0099	0.0022	9.5e-06	692495	65510388	64936256	13	64936256	13	64936256	*	R	0.466165	4.5
chr7:18264703:G:A	0.7406	A	G	0.456	0.0034	0.0102	36659	63137	0	0.5169	7	18264703	7	18264703	*	rs12154412	R	18304326	rs12154412	A	G	0.463	-0.0061	0.0017	0.00042	689509	18304326	18264703	7	18264703	7	18264703	*	R	0.333333	-3.58824
chr6:147083818:T:C	0.6759	T	C	0.4648	0.0043	0.0102	36659	63137	0	0.71	6	147083818	6	147083818	*	rs9322089	Y	147404954	rs9322089	T	C	0.4666	-0.0069	0.0017	6.4e-05	688801	147404954	147083818	6	147083818	6	147083818	*	Y	0.421569	-4.05882
chr3:89265670:A:G	0.4944	A	G	0.7368	-0.0078	0.0114	36659	63137	11.6	0.3337	3	89265670	3	89265670	*	rs993187	R	89314820	rs993187	A	G	0.7218	-0.0075	0.0019	8e-05	690169	89314820	89265670	3	89265670	3	89265670	*	R	-0.684211	-3.94737
chr19:18989306:A:C	0.01853	A	C	0.9177	-0.044	0.0187	36659	63137	0	0.535	19	18989306	19	18989306	*	rs4808171	M	19100115	rs4808171	A	C	0.91534	0.0123	0.0032	9.4e-05	691000	19100115	18989306	19	18989306	19	18989306	*	M	-2.35294	3.84375
chr8:88524576:T:C	0.787	T	C	0.8893	-0.0043	0.016	36659	63137	14.8	0.3027	8	88524576	8	88524576	*	rs11988146	Y	89536805	rs11988146	T	C	0.8984	0.0106	0.0028	0.00016	692257	89536805	88524576	8	88524576	8	88524576	*	Y	-0.26875	3.78571
chr5:137268561:T:C	0.0181	T	C	0.3545	-0.0249	0.0105	36659	63137	0	0.5786	5	137268561	5	137268561	*	rs2961623	Y	136604250	rs2961623	T	C	0.3494	0.0065	0.0018	0.00026	686962	136604250	137268561	5	137268561	5	137268561	*	Y	-2.37143	3.61111
chr8:8297953:G:A	0.02267	A	G	0.453	-0.0233	0.0102	36390	62462	0	0.5289	8	8297953	8	8297953	*	rs2945891	R	8155475	rs2945891	A	G	0.4514	0.0154	0.0017	1e-18	683008	8155475	8297953	8	8297953	8	8297953	*	R	-2.28431	9.05882
chr8:9685992:G:A	0.07039	A	G	0.8209	0.0242	0.0134	36390	62462	44.1	0.06505	8	9685992	8	9685992	*	rs7006406	R	9543502	rs7006406	A	G	0.8259	-0.0107	0.0022	1.4e-06	690991	9543502	9685992	8	9685992	8	9685992	*	R	1.80597	-4.86364
chr2:15485722:T:C	0.2345	T	C	0.3275	-0.0133	0.0112	36659	63137	0	0.7327	2	15485722	2	15485722	*	rs1024870	Y	15625846	rs1024870	T	C	0.325	-0.0073	0.0018	6.3e-05	692353	15625846	15485722	2	15485722	2	15485722	*	Y	-1.1875	-4.05556
chr11:130886737:T:C	0.3749	T	C	0.5555	0.0092	0.0104	36659	63137	0	0.9393	11	130886737	11	130886737	*	rs1893018	Y	130756632	rs1893018	T	C	0.5472	-0.0112	0.0017	1.4e-10	682175	130756632	130886737	11	130886737	11	130886737	*	Y	0.884615	-6.58824
chr15:59675949:C:G	0.7328	C	G	0.6546	-0.0038	0.0111	36659	63137	0	0.9302	15	59675949	15	59675949	*	rs6151533	S	59968148	rs6151533	C	G	0.6614	-0.0081	0.0018	6.8e-06	692411	59968148	59675949	15	59675949	15	59675949	*	S	-0.342342	-4.5
chr14:96785964:G:T	0.7217	T	G	0.0971	0.0061	0.0171	36659	63137	8.2	0.3655	14	96785964	14	96785964	*	rs10135222	K	97252301	rs10135222	T	G	0.08916	0.0121	0.0028	2e-05	780211	97252301	96785964	14	96785964	14	96785964	*	K	0.356725	4.32143
chr1:76285023:T:C	0.7711	T	C	0.5466	0.003	0.0102	36659	63137	0	0.6283	1	76285023	1	76285023	*	rs4083857	Y	76750708	rs4083857	T	C	0.5391	0.0063	0.0017	0.00024	692513	76750708	76285023	1	76285023	1	76285023	*	Y	0.294118	3.70588
chr4:32229409:A:G	0.6343	A	G	0.6865	0.0052	0.0109	36659	63137	17	0.2821	4	32229409	4	32229409	*	rs2130904	R	32231031	rs2130904	A	G	0.686	-0.0078	0.0019	2.6e-05	689847	32231031	32229409	4	32229409	4	32229409	*	R	0.477064	-4.10526
chr12:89881072:A:C	0.48	A	C	0.9611	0.0194	0.0274	36659	63137	19.3	0.26	12	89881072	12	89881072	*	rs4551826	M	90274849	rs4551826	A	C	0.96188	0.0242	0.0045	7.2e-08	662835	90274849	89881072	12	89881072	12	89881072	*	M	0.708029	5.37778
chr11:85470338:C:A	0.04674	A	C	0.0698	0.0391	0.0197	36659	63137	3.8	0.4061	11	85470338	11	85470338	*	rs7951307	M	85181382	rs7951307	A	C	0.08103	-0.0135	0.0034	6e-05	692307	85181382	85470338	11	85470338	11	85470338	*	M	1.98477	-3.97059
chr21:14972624:A:T	0.6333	A	T	0.5248	0.0049	0.0103	36659	63137	14.1	0.3096	21	14972624	21	14972624	*	rs2249465	W	16344945	rs2249465	A	T	0.5319	0.0073	0.0018	3.7e-05	676886	16344945	14972624	21	14972624	21	14972624	*	W	0.475728	4.05556
chr6:97965626:G:C	0.7237	C	G	0.1274	-0.0053	0.0151	36659	63137	44.3	0.05601	6	97965626	6	97965626	*	rs9375027	S	98413502	rs9375027	C	G	0.1201	0.0185	0.0026	2.1e-12	691849	98413502	97965626	6	97965626	6	97965626	*	S	-0.350993	7.11538
chr5:51847373:C:T	0.879	T	C	0.3581	-0.0016	0.0105	36659	63137	13.6	0.3145	5	51847373	5	51847373	*	rs6887644	Y	51143207	rs6887644	T	C	0.3777	-0.0065	0.0018	0.00028	687012	51143207	51847373	5	51847373	5	51847373	*	Y	-0.152381	-3.61111
chr12:103351046:G:A	0.2969	A	G	0.2833	0.0117	0.0112	36659	63137	0	0.4481	12	103351046	12	103351046	*	rs10860989	R	103744824	rs10860989	A	G	0.2876	-0.0151	0.0019	2.3e-15	690608	103744824	103351046	12	103351046	12	103351046	*	R	1.04464	-7.94737
chr11:27279514:G:C	0.2243	C	G	0.6039	-0.0126	0.0104	36659	63137	0	0.9648	11	27279514	11	27279514	*	rs10835150	S	27301061	rs10835150	C	G	0.6281	0.0075	0.0018	2.6e-05	688771	27301061	27279514	11	27279514	11	27279514	*	S	-1.21154	4.16667
chr3:15733918:T:C	0.1856	T	C	0.3957	0.0137	0.0103	36659	63137	0	0.7543	3	15733918	3	15733918	*	rs2654648	Y	15775425	rs2654648	T	C	0.4008	0.0102	0.0017	6.5e-10	793889	15775425	15733918	3	15733918	3	15733918	*	Y	1.3301	6
chr12:13996552:A:G	0.2974	A	G	0.7274	0.0119	0.0114	36659	63137	0	0.5763	12	13996552	12	13996552	*	rs17398943	R	14149486	rs17398943	A	G	0.7178	0.0072	0.0019	0.00018	680077	14149486	13996552	12	13996552	12	13996552	*	R	1.04386	3.78947
chr5:238404:A:C	0.6829	A	C	0.8633	-0.0061	0.0149	36659	63137	45.5	0.04939	5	238404	5	238404	*	rs10036253	M	238519	rs10036253	A	C	0.8792	-0.0097	0.0025	0.00015	692605	238519	238404	5	238404	5	238404	*	M	-0.409396	-3.88
chr16:13437655:G:C	0.06522	C	G	0.4043	0.019	0.0103	36659	63137	1	0.4321	16	13437655	16	13437655	*	rs1001937	S	13531512	rs1001937	C	G	0.3972	0.0068	0.0018	0.0001	689315	13531512	13437655	16	13437655	16	13437655	*	S	1.84466	3.77778
chr20:32284466:T:C	0.3898	T	C	0.6301	0.009	0.0105	36659	63137	60.7	0.004604	20	32284466	20	32284466	*	rs6141659	Y	30872269	rs6141659	T	C	0.6066	0.0068	0.0018	0.00013	691110	30872269	32284466	20	32284466	20	32284466	*	Y	0.857143	3.77778
chr6:13744832:C:T	0.4131	T	C	0.2672	0.0095	0.0116	36659	63137	0	0.6741	6	13744832	6	13744832	*	rs6459077	Y	13745064	rs6459077	T	C	0.2958	0.0073	0.0019	0.00014	690733	13745064	13744832	6	13744832	6	13744832	*	Y	0.818966	3.84211
chr13:51249049:T:C	0.2209	T	C	0.876	-0.0186	0.0152	36659	63137	0	0.6709	13	51249049	13	51249049	*	rs11617293	Y	51823185	rs11617293	T	C	0.8758	0.0108	0.0027	5.3e-05	691561	51823185	51249049	13	51249049	13	51249049	*	Y	-1.22368	4
chr14:25504225:G:A	0.9058	A	G	0.4238	0.0012	0.0103	36659	63137	0	0.4831	14	25504225	14	25504225	*	rs1950458	R	25973431	rs1950458	A	G	0.4427	0.0093	0.0017	7.6e-08	688935	25973431	25504225	14	25504225	14	25504225	*	R	0.116505	5.47059
chr8:88399057:C:T	0.9429	T	C	0.0662	-0.0015	0.0203	36659	63137	21.3	0.2406	8	88399057	8	88399057	*	rs10103474	Y	89411286	rs10103474	T	C	0.06595	-0.0125	0.0034	0.00028	691507	89411286	88399057	8	88399057	8	88399057	*	Y	-0.0738916	-3.67647
chr1:72109877:A:G	0.3191	A	G	0.8293	0.0133	0.0134	36659	63137	0	0.8247	1	72109877	1	72109877	*	rs2821248	R	72575560	rs2821248	A	G	0.8316	0.0247	0.0022	4.6e-30	774077	72575560	72109877	1	72109877	1	72109877	*	R	0.992537	11.2273
chr11:3007859:G:A	0.3384	A	G	0.2967	-0.0106	0.011	36390	62462	7.2	0.3752	11	3007859	11	3007859	*	rs7481584	R	3029089	rs7481584	A	G	0.2875	-0.0069	0.0019	0.00033	691091	3029089	3007859	11	3007859	11	3007859	*	R	-0.963636	-3.63158
chr6:131027104:G:A	0.01603	A	G	0.2204	0.0292	0.0121	36659	63137	0	0.9212	6	131027104	6	131027104	*	rs7770892	R	131348244	rs7770892	A	G	0.2247	-0.0075	0.002	0.00024	692411	131348244	131027104	6	131027104	6	131027104	*	R	2.41322	-3.75
chr8:86084918:C:T	0.2219	T	C	0.1043	0.0201	0.0164	36659	63137	0	0.6603	8	86084918	8	86084918	*	rs17660230	Y	87097147	rs17660230	T	C	0.1103	0.0101	0.0027	0.00019	692055	87097147	86084918	8	86084918	8	86084918	*	Y	1.22561	3.74074
chr21:41866553:C:G	0.1496	C	G	0.9157	-0.026	0.0181	36659	63137	0	0.445	21	41866553	21	41866553	*	rs17766544	S	43286662	rs17766544	C	G	0.91569	0.0115	0.0031	0.00024	678175	43286662	41866553	21	41866553	21	41866553	*	S	-1.43646	3.70968
chr6:44922995:T:A	0.6337	A	T	0.0968	0.0082	0.0171	36659	63137	0	0.8283	6	44922995	6	44922995	*	rs7749796	W	44890732	rs7749796	A	T	0.09127	0.0116	0.0031	0.00014	692180	44890732	44922995	6	44922995	6	44922995	*	W	0.479532	3.74194
chr12:133201580:G:A	0.3209	A	G	0.3329	-0.0108	0.0108	36659	63137	0	0.8743	12	133201580	12	133201580	*	rs7960480	R	133778166	rs7960480	A	G	0.3411	0.0072	0.0018	7.3e-05	690095	133778166	133201580	12	133201580	12	133201580	*	R	-1	4
chr10:131153846:G:A	0.4608	A	G	0.2388	0.0088	0.0119	36659	63137	1	0.432	10	131153846	10	131153846	*	rs7074409	R	132952109	rs7074409	A	G	0.2331	-0.0098	0.002	1.5e-06	688343	132952109	131153846	10	131153846	10	131153846	*	R	0.739496	-4.9
chr6:34430143:G:A	0.5272	A	G	0.7806	0.0079	0.0126	36659	63137	0	0.7579	6	34430143	6	34430143	*	rs3913010	R	34397920	rs3913010	A	G	0.802	-0.0194	0.0022	1.5e-18	688864	34397920	34430143	6	34430143	6	34430143	*	R	0.626984	-8.81818
chr2:160469759:A:G	0.0006391	A	G	0.416	0.0349	0.0102	36659	63137	3.7	0.4079	2	160469759	2	160469759	*	rs13030967	R	161326270	rs13030967	A	G	0.4174	-0.008	0.0017	4.6e-06	677937	161326270	160469759	2	160469759	2	160469759	*	R	3.42157	-4.70588
chr8:33512476:A:G	0.3821	A	G	0.3532	0.0092	0.0106	36659	63137	0	0.576	8	33512476	8	33512476	*	rs3098657	R	33369994	rs3098657	A	G	0.3551	-0.0102	0.0018	1.2e-08	692579	33369994	33512476	8	33512476	8	33512476	*	R	0.867925	-5.66667
chr2:143264834:A:G	0.1193	A	G	0.8129	0.0203	0.0131	36659	63137	0	0.5645	2	143264834	2	143264834	*	rs2381402	R	144022403	rs2381402	A	G	0.8221	-0.0137	0.0022	1.2e-09	692547	144022403	143264834	2	143264834	2	143264834	*	R	1.54962	-6.22727
chr2:181069953:G:A	0.3984	A	G	0.3866	0.0088	0.0104	36659	63137	17.4	0.2781	2	181069953	2	181069953	*	rs11685279	R	181934680	rs11685279	A	G	0.3958	0.0072	0.0018	3.7e-05	692075	181934680	181069953	2	181069953	2	181069953	*	R	0.846154	4
chr11:122037345:G:A	0.2423	A	G	0.6104	-0.0122	0.0105	36659	63137	0	0.5047	11	122037345	11	122037345	*	rs2850785	R	121908053	rs2850785	A	G	0.6056	0.0082	0.0018	3.4e-06	691617	121908053	122037345	11	122037345	11	122037345	*	R	-1.1619	4.55556
chr14:21503103:G:A	0.2056	A	G	0.1319	-0.0191	0.0151	36659	63137	0	0.9211	14	21503103	14	21503103	*	rs17106830	R	21971246	rs17106830	A	G	0.1401	-0.0102	0.0025	4e-05	690168	21971246	21503103	14	21503103	14	21503103	*	R	-1.2649	-4.08
chr18:47483346:T:C	0.7155	T	C	0.551	0.0037	0.0102	36659	63137	27.7	0.1808	18	47483346	18	47483346	*	rs2082651	Y	45009717	rs2082651	T	C	0.5536	-0.0064	0.0017	0.00021	689132	45009717	47483346	18	47483346	18	47483346	*	Y	0.362745	-3.76471
chr7:96250290:G:T	0.2918	T	G	0.6492	-0.0113	0.0107	36659	63137	0	0.7262	7	96250290	7	96250290	*	rs7806206	K	95879602	rs7806206	T	G	0.6483	-0.0065	0.0018	0.0003	689839	95879602	96250290	7	96250290	7	96250290	*	K	-1.05607	-3.61111
chr7:133809504:C:T	0.9081	T	C	0.119	0.0018	0.0156	36659	63137	39.2	0.0872	7	133809504	7	133809504	*	rs10488175	Y	133494257	rs10488175	T	C	0.1217	-0.012	0.0026	4.5e-06	691093	133494257	133809504	7	133809504	7	133809504	*	Y	0.115385	-4.61538
chr6:13170402:T:C	0.3842	T	C	0.7114	0.0097	0.0112	36659	63137	0	0.6025	6	13170402	6	13170402	*	rs9357620	Y	13170634	rs9357620	T	C	0.7021	0.0112	0.0019	2.7e-09	690545	13170634	13170402	6	13170402	6	13170402	*	Y	0.866071	5.89474
chr13:40643712:A:G	0.8087	A	G	0.688	0.0026	0.0108	36659	63137	0	0.9555	13	40643712	13	40643712	*	rs7317254	R	41217849	rs7317254	A	G	0.6932	0.0076	0.0019	4.8e-05	691441	41217849	40643712	13	40643712	13	40643712	*	R	0.240741	4
chr6:123478194:C:A	0.3317	A	C	0.1624	0.0133	0.0137	36659	63137	0	0.6611	6	123478194	6	123478194	*	rs10499124	V	123799339	rs10499124	A	C	0.1724	-0.0092	0.0023	5e-05	691996	123799339	123478194	6	123478194	6	123478194	*	V	0.970803	-4
chr2:156883300:C:T	0.7727	T	C	0.8418	0.0043	0.0148	36659	63137	0	0.6115	2	156883300	2	156883300	*	rs295817	Y	157739812	rs295817	T	C	0.8812	0.012	0.0028	1.6e-05	686098	157739812	156883300	2	156883300	2	156883300	*	Y	0.290541	4.28571
chr9:11568042:G:C	0.3017	C	G	0.2514	-0.012	0.0116	36659	63137	0	0.5746	9	11568042	9	11568042	*	rs1443376	S	11568042	rs1443376	C	G	0.2346	0.011	0.0021	7.3e-08	691157	11568042	11568042	9	11568042	9	11568042	*	S	-1.03448	5.2381
chr17:40271813:T:C	0.5064	T	C	0.8914	0.0108	0.0163	36659	63137	0	0.8274	17	40271813	17	40271813	*	rs9916460	Y	38428065	rs9916460	T	C	0.8948	-0.0125	0.0028	8.6e-06	692475	38428065	40271813	17	40271813	17	40271813	*	Y	0.662577	-4.46429
chr15:35995410:G:A	0.3802	A	G	0.7446	0.0106	0.0121	36659	63137	0	0.6795	15	35995410	15	35995410	*	rs2879657	R	36287611	rs2879657	A	G	0.7625	-0.0075	0.002	0.00021	691600	36287611	35995410	15	35995410	15	35995410	*	R	0.876033	-3.75
chr6:40331387:C:T	0.9684	T	C	0.1129	0.0006	0.0159	36659	63137	0	0.5713	6	40331387	6	40331387	*	rs1359519	H	40299126	rs1359519	T	C	0.121	0.0129	0.0026	8.5e-07	691738	40299126	40331387	6	40331387	6	40331387	*	H	0.0377358	4.96154
chr7:137682184:C:G	0.03184	C	G	0.6733	0.0233	0.0109	36659	63137	0	0.7531	7	137682184	7	137682184	*	rs270894	S	137366930	rs270894	C	G	0.688	-0.0085	0.0019	6.3e-06	683771	137366930	137682184	7	137682184	7	137682184	*	S	2.13761	-4.47368
chr17:30473334:G:A	0.0007288	A	G	0.4642	0.0341	0.0101	36659	63137	0	0.7764	17	30473334	17	30473334	*	rs917629	R	28800352	rs917629	A	G	0.4587	-0.0083	0.0017	1.3e-06	692512	28800352	30473334	17	30473334	17	30473334	*	R	3.37624	-4.88235
chr13:51412974:A:G	0.7536	A	G	0.6494	0.0033	0.0105	36659	63137	0	0.5755	13	51412974	13	51412974	*	rs7336209	R	51987110	rs7336209	A	G	0.6453	-0.0085	0.0018	2.8e-06	689387	51987110	51412974	13	51412974	13	51412974	*	R	0.314286	-4.72222
chr8:14496618:A:T	0.7356	A	T	0.7436	-0.0039	0.0115	36659	63137	27	0.1867	8	14496618	8	14496618	*	rs768338	W	14354127	rs768338	A	T	0.7438	-0.0125	0.002	2.2e-10	685963	14354127	14496618	8	14496618	8	14496618	*	W	-0.33913	-6.25
chr11:38456648:C:A	0.6544	A	C	0.498	0.0045	0.0101	36659	63137	31.4	0.1486	11	38456648	11	38456648	*	rs11034748	M	38478198	rs11034748	A	C	0.5171	-0.0075	0.0017	1.3e-05	690749	38478198	38456648	11	38456648	11	38456648	*	M	0.445545	-4.41176
chr3:38604932:C:T	0.5912	T	C	0.1958	-0.0068	0.0127	36659	63137	18.7	0.2659	3	38604932	3	38604932	*	rs7428779	Y	38646423	rs7428779	T	C	0.1962	-0.009	0.0021	1.3e-05	794697	38646423	38604932	3	38604932	3	38604932	*	Y	-0.535433	-4.28571
chr5:113069020:T:C	0.3625	T	C	0.6732	0.0098	0.0108	36659	63137	0	0.8517	5	113069020	5	113069020	*	rs4283779	Y	112404717	rs4283779	T	C	0.6579	-0.0064	0.0018	0.00043	690517	112404717	113069020	5	113069020	5	113069020	*	Y	0.907407	-3.55556
chr13:105142057:T:C	0.9233	T	C	0.9267	0.0019	0.0199	36294	57031	0	0.8353	13	105142057	13	105142057	*	rs3015371	Y	105794408	rs3015371	T	C	0.93534	-0.017	0.0036	2.1e-06	680687	105794408	105142057	13	105142057	13	105142057	*	Y	0.0954774	-4.72222
chr8:72518756:T:A	0.6797	A	T	0.0876	-0.0074	0.018	36659	63137	38.5	0.09215	8	72518756	8	72518756	*	rs349362	W	73430991	rs349362	A	T	0.07741	0.0129	0.0031	4e-05	692092	73430991	72518756	8	72518756	8	72518756	*	W	-0.411111	4.16129
chr5:75599649:G:C	0.8008	C	G	0.0543	-0.0056	0.0222	36659	63137	0	0.7949	5	75599649	5	75599649	*	rs5744724	S	74895474	rs5744724	C	G	0.05718	-0.0141	0.0038	0.00021	691563	74895474	75599649	5	75599649	5	75599649	*	S	-0.252252	-3.71053
chr15:77825343:T:C	0.3786	T	C	0.3834	-0.0092	0.0104	36659	63137	25.3	0.2025	15	77825343	15	77825343	*	rs6495252	Y	78117685	rs6495252	T	C	0.3831	0.0099	0.0018	2.8e-08	685875	78117685	77825343	15	77825343	15	77825343	*	Y	-0.884615	5.5
chr19:16943753:T:A	0.2509	A	T	0.2128	-0.0146	0.0127	36659	63137	0	0.4529	19	16943753	19	16943753	*	rs11882972	W	17054563	rs11882972	A	T	0.2284	0.0076	0.0021	0.00031	683926	17054563	16943753	19	16943753	19	16943753	*	W	-1.14961	3.61905
chr7:114885730:T:C	0.4096	T	C	0.0731	-0.0171	0.0207	36659	63137	3.3	0.4112	7	114885730	7	114885730	*	rs4727806	Y	114525785	rs4727806	T	C	0.06917	-0.0155	0.0034	4.4e-06	691847	114525785	114885730	7	114885730	7	114885730	*	Y	-0.826087	-4.55882
chr8:29284147:G:A	0.08694	A	G	0.8889	-0.0284	0.0166	36659	63137	44	0.05722	8	29284147	8	29284147	*	rs2943065	R	29141664	rs2943065	A	G	0.8947	-0.0114	0.0028	4.4e-05	689373	29141664	29284147	8	29284147	8	29284147	*	R	-1.71084	-4.07143
chr10:100544108:C:G	0.7247	C	G	0.7873	-0.0043	0.0123	36659	63137	34.3	0.1245	10	100544108	10	100544108	*	rs7088827	S	102303865	rs7088827	C	G	0.7792	0.0076	0.0021	0.00024	691816	102303865	100544108	10	100544108	10	100544108	*	S	-0.349593	3.61905
chr14:79604591:C:A	0.5147	A	C	0.3943	-0.0067	0.0103	36659	63137	20.1	0.252	14	79604591	14	79604591	*	rs221435	M	80070934	rs221435	A	C	0.3716	-0.0071	0.0018	7.8e-05	691445	80070934	79604591	14	79604591	14	79604591	*	M	-0.650485	-3.94444
chr2:140482029:G:T	0.574	T	G	0.2649	-0.0065	0.0116	36659	63137	0	0.4763	2	140482029	2	140482029	*	rs3923350	K	141239598	rs3923350	T	G	0.2383	-0.0076	0.0021	0.00024	671638	141239598	140482029	2	140482029	2	140482029	*	K	-0.560345	-3.61905
chr22:48492443:G:A	0.6923	A	G	0.349	0.0042	0.0106	36659	63137	25.7	0.199	22	48492443	22	48492443	*	rs1034435	R	48888255	rs1034435	A	G	0.3489	-0.008	0.0017	3.5e-06	788047	48888255	48492443	22	48492443	22	48492443	*	R	0.396226	-4.70588
chr1:197338951:G:T	0.7843	T	G	0.052	-0.0063	0.0231	36659	63137	0	0.5287	1	197338951	1	197338951	*	rs3828022	K	197308081	rs3828022	T	G	0.05303	-0.0162	0.0038	2.2e-05	669868	197308081	197338951	1	197338951	1	197338951	*	K	-0.272727	-4.26316
chr1:207630250:G:A	1.327e-12	A	G	0.5904	-0.0723	0.0102	36659	63137	0	0.7749	1	207630250	1	207630250	*	rs12034383	R	207803595	rs12034383	A	G	0.6061	-0.0036	0.0018	0.041	679807	207803595	207630250	1	207630250	1	207630250	*	R	-7.08824	-2
chr10:132142418:G:A	0.6486	A	G	0.2958	0.0052	0.0114	36390	62462	58.4	0.01013	10	132142418	10	132142418	*	rs12778266	R	133955922	rs12778266	A	G	0.3068	-0.009	0.002	5e-06	665053	133955922	132142418	10	132142418	10	132142418	*	R	0.45614	-4.5
chr10:89673405:G:A	0.8313	A	G	0.2073	-0.0027	0.0125	36659	63137	23.6	0.2185	10	89673405	10	89673405	*	rs17125834	R	91433162	rs17125834	A	G	0.2163	0.0076	0.0021	0.00031	692118	91433162	89673405	10	89673405	10	89673405	*	R	-0.216	3.61905
chr8:14220645:G:A	0.8314	A	G	0.33	0.0023	0.0107	36659	63137	0	0.453	8	14220645	8	14220645	*	rs13278543	R	14078154	rs13278543	A	G	0.3466	0.0147	0.0018	1.1e-15	691312	14078154	14220645	8	14220645	8	14220645	*	R	0.214953	8.16667
chr4:7209470:A:G	0.6993	A	G	0.3028	0.0042	0.011	36659	63137	0	0.866	4	7209470	4	7209470	*	rs4689637	R	7211197	rs4689637	A	G	0.3047	-0.0067	0.0019	0.00038	691548	7211197	7209470	4	7209470	4	7209470	*	R	0.381818	-3.52632
chr4:177781925:T:C	0.06985	T	C	0.253	0.0213	0.0117	36659	63137	0	0.9745	4	177781925	4	177781925	*	rs12643016	Y	178703079	rs12643016	T	C	0.2455	0.0071	0.002	0.00038	686080	178703079	177781925	4	177781925	4	177781925	*	Y	1.82051	3.55
chr1:158691042:G:A	0.7403	A	G	0.4021	-0.0034	0.0103	36659	63137	0	0.5731	1	158691042	1	158691042	*	rs11586270	R	158660832	rs11586270	A	G	0.4041	-0.0065	0.0017	0.00019	692468	158660832	158691042	1	158691042	1	158691042	*	R	-0.330097	-3.82353
chr11:68495902:T:C	0.5772	T	C	0.731	0.0064	0.0114	36659	63137	0	0.7291	11	68495902	11	68495902	*	rs12272917	Y	68263370	rs12272917	T	C	0.7414	0.0089	0.002	7.3e-06	677711	68263370	68495902	11	68495902	11	68495902	*	Y	0.561404	4.45
chr3:86207380:T:C	0.1749	T	C	0.3763	0.0141	0.0104	36659	63137	17.6	0.2756	3	86207380	3	86207380	*	rs4073109	Y	86256530	rs4073109	T	C	0.3703	0.0125	0.0018	1.6e-12	692014	86256530	86207380	3	86207380	3	86207380	*	Y	1.35577	6.94444
chr7:83188827:A:G	0.1453	A	G	0.7108	-0.0162	0.0111	36659	63137	0	0.7911	7	83188827	7	83188827	*	rs11761272	R	82818143	rs11761272	A	G	0.7177	0.0076	0.0019	8.1e-05	688985	82818143	83188827	7	83188827	7	83188827	*	R	-1.45946	4
chr10:75696309:G:A	0.5326	A	G	0.2344	-0.0075	0.0119	36659	63137	16.3	0.2889	10	75696309	10	75696309	*	rs6415913	R	77456067	rs6415913	A	G	0.225	-0.009	0.0021	1.2e-05	688611	77456067	75696309	10	75696309	10	75696309	*	R	-0.630252	-4.28571
chr11:132769825:G:A	0.4638	A	G	0.3147	0.0079	0.0108	36659	63137	5.1	0.3945	11	132769825	11	132769825	*	rs2007525	R	132639720	rs2007525	A	G	0.3367	0.0109	0.0018	2.9e-09	690365	132639720	132769825	11	132769825	11	132769825	*	R	0.731481	6.05556
chr5:137186396:T:C	0.01264	T	C	0.3524	-0.0265	0.0106	36659	63137	0	0.7461	5	137186396	5	137186396	*	rs930275	Y	136522085	rs930275	T	C	0.3451	0.0069	0.0018	0.00014	683566	136522085	137186396	5	137186396	5	137186396	*	Y	-2.5	3.83333
chr18:39802599:A:G	0.6547	A	G	0.2657	-0.0052	0.0116	36659	63137	2.5	0.4183	18	39802599	18	39802599	*	rs9789235	R	37382563	rs9789235	A	G	0.248	0.0084	0.002	4.2e-05	685984	37382563	39802599	18	39802599	18	39802599	*	R	-0.448276	4.2
chr9:27905144:C:G	0.6968	C	G	0.8791	0.006	0.0155	36659	63137	29.4	0.1654	9	27905144	9	27905144	*	rs10116842	S	27905142	rs10116842	C	G	0.8713	0.0102	0.0025	6.5e-05	691918	27905142	27905144	9	27905144	9	27905144	*	S	0.387097	4.08
chr8:33526509:A:G	0.3969	A	G	0.3682	0.009	0.0106	36659	63137	0	0.4746	8	33526509	8	33526509	*	rs12386778	V	33384027	rs12386778	A	G	0.3744	-0.0092	0.0018	4.1e-07	679833	33384027	33526509	8	33526509	8	33526509	*	V	0.849057	-5.11111
chr5:167939810:G:A	0.9243	A	G	0.1892	0.0012	0.013	36659	63137	0	0.8183	5	167939810	5	167939810	*	rs40583	R	167366815	rs40583	A	G	0.1691	0.0124	0.0023	4.5e-08	690963	167366815	167939810	5	167939810	5	167939810	*	R	0.0923077	5.3913
chr11:66183354:T:C	0.5515	T	C	0.7993	-0.0075	0.0126	36659	63137	0	0.5084	11	66183354	11	66183354	*	rs10896091	Y	65950825	rs10896091	T	C	0.8027	-0.0084	0.0022	0.00013	692046	65950825	66183354	11	66183354	11	66183354	*	Y	-0.595238	-3.81818
chr9:18984009:T:C	0.3774	T	C	0.369	-0.0093	0.0106	36659	63137	0	0.7343	9	18984009	9	18984009	*	rs7037837	Y	18984007	rs7037837	T	C	0.3651	-0.0086	0.0018	1.2e-06	691142	18984007	18984009	9	18984009	9	18984009	*	Y	-0.877358	-4.77778
chr4:102733282:A:G	0.7557	A	G	0.7424	-0.0036	0.0117	36659	63137	0	0.4658	4	102733282	4	102733282	*	rs223496	R	103654439	rs223496	A	G	0.7485	0.0091	0.002	3.9e-06	684441	103654439	102733282	4	102733282	4	102733282	*	R	-0.307692	4.55
chr14:87818890:A:G	0.7639	A	G	0.7853	-0.0037	0.0123	36659	63137	14.8	0.3031	14	87818890	14	87818890	*	rs8003555	R	88285234	rs8003555	A	G	0.7828	-0.0094	0.0021	8.9e-06	691642	88285234	87818890	14	87818890	14	87818890	*	R	-0.300813	-4.47619
chr1:175064005:C:T	0.9732	T	C	0.1712	-0.0005	0.0134	36659	63137	0	0.4946	1	175064005	1	175064005	*	rs6667611	Y	175033141	rs6667611	T	C	0.1855	0.0092	0.0022	3.4e-05	687271	175033141	175064005	1	175064005	1	175064005	*	Y	-0.0373134	4.18182
chr6:72464966:A:G	0.5918	A	G	0.7938	0.0068	0.0126	36659	63137	16.9	0.2825	6	72464966	6	72464966	*	rs11758316	R	73174668	rs11758316	A	G	0.7924	0.0094	0.0021	1.1e-05	687494	73174668	72464966	6	72464966	6	72464966	*	R	0.539683	4.47619
chr5:156518421:C:T	0.217	T	C	0.1872	-0.016	0.0129	36659	63137	0	0.898	5	156518421	5	156518421	*	rs256830	Y	155945431	rs256830	T	C	0.193	0.0076	0.0022	0.00042	688744	155945431	156518421	5	156518421	5	156518421	*	Y	-1.24031	3.45455
chr7:41841407:G:A	0.6205	A	G	0.661	0.0054	0.0108	36659	63137	33.8	0.1279	7	41841407	7	41841407	*	rs10226615	R	41881005	rs10226615	A	G	0.6586	0.0064	0.0018	0.00039	690419	41881005	41841407	7	41841407	7	41841407	*	R	0.5	3.55556
chr8:14253575:C:T	0.716	T	C	0.6205	0.0038	0.0104	36659	63137	0	0.4821	8	14253575	8	14253575	*	rs6530741	Y	14111084	rs6530741	T	C	0.6123	-0.0147	0.0018	6.8e-17	690066	14111084	14253575	8	14253575	8	14253575	*	Y	0.365385	-8.16667
chr3:157143961:C:G	0.5651	C	G	0.6406	0.0061	0.0106	36659	63137	0	0.5759	3	157143961	3	157143961	*	rs6809003	S	156861750	rs6809003	C	G	0.6406	-0.0114	0.0018	3e-10	691487	156861750	157143961	3	157143961	3	157143961	*	S	0.575472	-6.33333
chr6:140154354:G:T	0.06134	T	G	0.1981	-0.0235	0.0126	36659	63137	0	0.7695	6	140154354	6	140154354	*	rs13191189	K	140475491	rs13191189	T	G	0.2031	-0.0088	0.0021	4.2e-05	692052	140475491	140154354	6	140154354	6	140154354	*	K	-1.86508	-4.19048
chr1:97590907:A:G	0.7727	A	G	0.1586	0.0042	0.0144	36659	63137	23.3	0.2213	1	97590907	1	97590907	*	rs7537165	R	98056463	rs7537165	A	G	0.1445	0.0094	0.0025	0.00016	691191	98056463	97590907	1	97590907	1	97590907	*	R	0.291667	3.76
chr10:61606192:C:T	0.3726	T	C	0.7696	-0.0107	0.012	36659	63137	0	0.6063	10	61606192	10	61606192	*	rs2251481	Y	63365950	rs2251481	T	C	0.7622	0.0077	0.002	0.00012	692110	63365950	61606192	10	61606192	10	61606192	*	Y	-0.891667	3.85
chr6:54154151:T:G	0.03441	T	G	0.9399	0.0452	0.0214	36659	63137	3.9	0.4057	6	54154151	6	54154151	*	rs11969948	K	54018949	rs11969948	T	G	0.94685	-0.02	0.0038	2e-07	690366	54018949	54154151	6	54154151	6	54154151	*	K	2.11215	-5.26316
chr6:100729386:C:T	0.008654	T	C	0.4794	-0.0265	0.0101	36659	63137	0	0.8766	6	100729386	6	100729386	*	rs6570922	Y	101177262	rs6570922	T	C	0.4833	0.0101	0.0017	3.8e-09	689259	101177262	100729386	6	100729386	6	100729386	*	Y	-2.62376	5.94118
chr2:155364025:T:C	0.5876	T	C	0.8055	-0.007	0.0129	36659	63137	20.4	0.2492	2	155364025	2	155364025	*	rs12476912	Y	156220537	rs12476912	T	C	0.7949	-0.0114	0.0022	1.1e-07	678820	156220537	155364025	2	155364025	2	155364025	*	Y	-0.542636	-5.18182
chr8:31683767:C:T	0.3797	T	C	0.4506	-0.009	0.0102	36659	63137	0	0.6724	8	31683767	8	31683767	*	rs13257203	H	31541283	rs13257203	T	C	0.4616	0.008	0.0018	5.5e-06	674580	31541283	31683767	8	31683767	8	31683767	*	H	-0.882353	4.44444
chr9:29772039:T:C	0.1138	T	C	0.6433	-0.0166	0.0105	36659	63137	44.1	0.05662	9	29772039	9	29772039	*	rs10813166	Y	29772037	rs10813166	T	C	0.6502	-0.0094	0.0018	3.1e-07	675959	29772037	29772039	9	29772039	9	29772039	*	Y	-1.58095	-5.22222
chr10:31930528:G:T	0.7063	T	G	0.5395	0.0038	0.0102	36659	63137	58.4	0.007563	10	31930528	10	31930528	*	rs3847415	D	32219456	rs3847415	T	G	0.547	-0.0066	0.0017	0.00012	691924	32219456	31930528	10	31930528	10	31930528	*	D	0.372549	-3.88235
chr16:65933987:T:C	0.7991	T	C	0.4957	0.0026	0.0101	36659	63137	25.7	0.1992	16	65933987	16	65933987	*	rs1965319	Y	65967890	rs1965319	T	C	0.4855	0.0065	0.0016	5.5e-05	795203	65967890	65933987	16	65933987	16	65933987	*	Y	0.257426	4.0625
chr10:118689058:A:G	0.3598	A	G	0.8988	-0.0153	0.0167	36659	63137	0	0.7929	10	118689058	10	118689058	*	rs3824821	R	120448570	rs3824821	A	G	0.8998	-0.0139	0.0029	1.5e-06	692352	120448570	118689058	10	118689058	10	118689058	*	R	-0.916168	-4.7931
chr2:141467296:G:A	0.5991	A	G	0.1006	-0.0088	0.0168	36659	63137	0	0.5424	2	141467296	2	141467296	*	rs13018345	R	142224865	rs13018345	A	G	0.1027	-0.0111	0.0028	9.5e-05	676947	142224865	141467296	2	141467296	2	141467296	*	R	-0.52381	-3.96429
chr17:72748536:C:G	0.06623	C	G	0.443	0.019	0.0103	36659	63137	16.1	0.2909	17	72748536	17	72748536	*	rs11077630	S	70744675	rs11077630	C	G	0.4287	-0.0062	0.0018	0.00049	681871	70744675	72748536	17	72748536	17	72748536	*	S	1.84466	-3.44444
chr9:84839902:C:T	0.7351	T	C	0.0824	0.0063	0.0186	36659	63137	0	0.8791	9	84839902	9	84839902	*	rs11140783	Y	87454817	rs11140783	T	C	0.08483	0.0112	0.0031	0.00037	692606	87454817	84839902	9	84839902	9	84839902	*	Y	0.33871	3.6129
chr14:25417844:A:T	0.5876	A	T	0.4812	0.0055	0.0102	36659	63137	6.1	0.3851	14	25417844	14	25417844	*	rs2748210	W	25887050	rs2748210	A	T	0.4929	0.0142	0.0017	2e-16	691791	25887050	25417844	14	25417844	14	25417844	*	W	0.539216	8.35294
chr2:137897701:C:T	0.0006955	T	C	0.7742	0.0419	0.0124	36659	63137	1.4	0.4277	2	137897701	2	137897701	*	rs964203	Y	138655271	rs964203	T	C	0.8087	0.0078	0.0022	0.00041	691262	138655271	137897701	2	137897701	2	137897701	*	Y	3.37903	3.54545
chr1:74546953:G:A	0.4796	A	G	0.3949	0.0074	0.0105	36659	63137	33.6	0.1296	1	74546953	1	74546953	*	rs10218727	R	75012637	rs10218727	A	G	0.4027	0.0169	0.0017	1.4e-23	753204	75012637	74546953	1	74546953	1	74546953	*	R	0.704762	9.94118
chr6:155487145:G:A	0.05049	A	G	0.2878	-0.0218	0.0111	36659	63137	40.2	0.0808	6	155487145	6	155487145	*	rs7763526	R	155808279	rs7763526	A	G	0.2846	-0.0072	0.0019	0.00015	692051	155808279	155487145	6	155487145	6	155487145	*	R	-1.96396	-3.78947
chr2:67484053:C:T	0.3815	T	C	0.536	-0.0088	0.0101	36659	63137	0	0.5225	2	67484053	2	67484053	*	rs6419640	Y	67711185	rs6419640	T	C	0.524	-0.0068	0.0017	8.1e-05	691595	67711185	67484053	2	67484053	2	67484053	*	Y	-0.871287	-4
chr3:15711323:T:C	0.3131	T	C	0.3921	0.0104	0.0103	36659	63137	0	0.6945	3	15711323	3	15711323	*	rs2455833	Y	15752830	rs2455833	T	C	0.3972	0.0101	0.0017	1.3e-09	793580	15752830	15711323	3	15711323	3	15711323	*	Y	1.00971	5.94118
chr6:165532279:C:A	0.7822	A	C	0.82	0.0037	0.0134	36659	63137	23.6	0.2184	6	165532279	6	165532279	*	rs534467	M	165945767	rs534467	A	C	0.8263	-0.0085	0.0023	0.0002	691871	165945767	165532279	6	165532279	6	165532279	*	M	0.276119	-3.69565
chr10:102832918:G:C	0.7079	C	G	0.3955	0.0038	0.0103	36659	63137	54.3	0.01561	10	102832918	10	102832918	*	rs3740397	S	104592675	rs3740397	C	G	0.394	0.0122	0.0017	3.1e-13	795033	104592675	102832918	10	102832918	10	102832918	*	S	0.368932	7.17647
chr7:48575629:G:C	0.6833	C	G	0.0553	0.009	0.0221	36659	63137	13	0.32	7	48575629	7	48575629	*	rs17132463	S	48615225	rs17132463	C	G	0.06057	0.0163	0.0037	1.2e-05	688174	48615225	48575629	7	48575629	7	48575629	*	S	0.40724	4.40541
chr9:82318825:T:C	0.6267	T	C	0.2628	-0.0057	0.0117	36659	63137	19.3	0.2596	9	82318825	9	82318825	*	rs10867842	Y	84933740	rs10867842	T	C	0.2456	-0.0076	0.002	0.00012	692285	84933740	82318825	9	82318825	9	82318825	*	Y	-0.487179	-3.8
chr8:94673359:C:T	0.2154	T	C	0.3739	0.0129	0.0104	36659	63137	0	0.8108	8	94673359	8	94673359	*	rs1365205	Y	95685587	rs1365205	T	C	0.3727	-0.0086	0.0018	1.5e-06	692236	95685587	94673359	8	94673359	8	94673359	*	Y	1.24038	-4.77778
chr4:37055745:C:T	0.3878	T	C	0.8245	0.0116	0.0134	36659	63137	0	0.5408	4	37055745	4	37055745	*	rs1895922	Y	37057367	rs1895922	T	C	0.8261	-0.0084	0.0023	0.00019	691419	37057367	37055745	4	37055745	4	37055745	*	Y	0.865672	-3.65217
chr14:34247248:G:A	0.9588	A	G	0.3539	-0.0005	0.0106	36659	63137	9.2	0.3568	14	34247248	14	34247248	*	rs12880894	R	34716454	rs12880894	A	G	0.3628	-0.0085	0.0018	2e-06	692494	34716454	34247248	14	34247248	14	34247248	*	R	-0.0471698	-4.72222
chr12:28475816:A:G	0.138	A	G	0.6949	-0.0162	0.0109	36659	63137	0	0.4878	12	28475816	12	28475816	*	rs12367657	R	28628749	rs12367657	A	G	0.6845	-0.0069	0.0018	0.00017	692386	28628749	28475816	12	28475816	12	28475816	*	R	-1.48624	-3.83333
chr9:89580331:G:A	0.6055	A	G	0.303	0.0057	0.011	36659	63137	0	0.4588	9	89580331	9	89580331	*	rs17055001	R	92195246	rs17055001	A	G	0.3105	0.0118	0.0018	2.6e-11	794260	92195246	89580331	9	89580331	9	89580331	*	R	0.518182	6.55556
chr8:88340085:A:G	0.9014	A	G	0.3265	0.0013	0.0108	36659	63137	31.3	0.149	8	88340085	8	88340085	*	rs4548227	R	89352314	rs4548227	A	G	0.31	-0.0109	0.0019	6e-09	692553	89352314	88340085	8	88340085	8	88340085	*	R	0.12037	-5.73684
chr12:132730818:C:G	0.6744	C	G	0.3849	-0.0044	0.0105	36659	63137	0	0.8445	12	132730818	12	132730818	*	rs10747080	B	133307404	rs10747080	C	G	0.3921	0.0074	0.0018	2.4e-05	692178	133307404	132730818	12	132730818	12	132730818	*	B	-0.419048	4.11111
chr3:136050164:G:A	0.4171	A	G	0.2668	-0.0092	0.0113	36659	63137	6.6	0.381	3	136050164	3	136050164	*	rs13072433	R	135769006	rs13072433	A	G	0.2709	-0.0094	0.0019	1.3e-06	692095	135769006	136050164	3	136050164	3	136050164	*	R	-0.814159	-4.94737
chr13:34722575:G:A	0.368	A	G	0.2587	0.0104	0.0115	36659	63137	0	0.6598	13	34722575	13	34722575	*	rs1396309	R	35296712	rs1396309	A	G	0.2523	-0.0079	0.002	6e-05	692215	35296712	34722575	13	34722575	13	34722575	*	R	0.904348	-3.95
chr10:2543600:A:G	0.7145	A	G	0.4061	0.0038	0.0103	36659	63137	32.8	0.1364	10	2543600	10	2543600	*	rs11251352	R	2585792	rs11251352	A	G	0.4012	-0.0109	0.0018	7e-10	690804	2585792	2543600	10	2543600	10	2543600	*	R	0.368932	-6.05556
chr2:160379470:G:C	0.1155	C	G	0.2307	-0.0189	0.012	36659	63137	0	0.6569	2	160379470	2	160379470	*	rs13397529	S	161235981	rs13397529	C	G	0.2351	0.0092	0.002	6.7e-06	687976	161235981	160379470	2	160379470	2	160379470	*	S	-1.575	4.6
chr6:26377157:C:G	0.3988	C	G	0.8976	0.0141	0.0167	36659	63137	36.7	0.1058	6	26377157	6	26377157	*	rs9366655	S	26377385	rs9366655	C	G	0.8915	-0.0122	0.0026	3e-06	692267	26377385	26377157	6	26377157	6	26377157	*	S	0.844311	-4.69231
chr7:133774001:A:G	0.8259	A	G	0.8807	-0.0034	0.0155	36659	63137	40	0.08235	7	133774001	7	133774001	*	rs7778582	R	133458754	rs7778582	A	G	0.8778	0.0118	0.0026	6.4e-06	690644	133458754	133774001	7	133774001	7	133774001	*	R	-0.219355	4.53846
chr6:51867458:T:C	0.1313	T	C	0.6797	0.0164	0.0109	36659	63137	0	0.8445	6	51867458	6	51867458	*	rs9370078	Y	51732256	rs9370078	T	C	0.6745	-0.0138	0.0019	8.5e-14	691387	51732256	51867458	6	51867458	6	51867458	*	Y	1.50459	-7.26316
chr5:108036756:G:T	0.7686	T	G	0.714	0.0033	0.0112	36659	63137	7.3	0.3746	5	108036756	5	108036756	*	rs288156	K	107372457	rs288156	T	G	0.7197	-0.0081	0.0019	2.2e-05	690683	107372457	108036756	5	108036756	5	108036756	*	K	0.294643	-4.26316
chr2:104067044:A:C	0.3442	A	C	0.9061	-0.0168	0.0177	36659	63137	40.2	0.0807	2	104067044	2	104067044	*	rs11687707	M	104683502	rs11687707	A	C	0.92294	0.0159	0.0033	1.4e-06	679840	104683502	104067044	2	104067044	2	104067044	*	M	-0.949153	4.81818
chr11:10515177:T:C	0.06515	T	C	0.4976	-0.0187	0.0101	36659	63137	0	0.9155	11	10515177	11	10515177	*	rs6484344	Y	10536724	rs6484344	T	C	0.475	-0.0064	0.0017	0.0002	692044	10536724	10515177	11	10515177	11	10515177	*	Y	-1.85149	-3.76471
chr11:38505973:C:T	0.6974	T	C	0.5228	0.0039	0.0101	36659	63137	30.8	0.153	11	38505973	11	38505973	*	rs12361508	Y	38527523	rs12361508	T	C	0.5468	-0.0072	0.0018	4.3e-05	691344	38527523	38505973	11	38505973	11	38505973	*	Y	0.386139	-4
chr7:32301826:C:G	0.7346	C	G	0.3825	-0.0035	0.0104	36659	63137	0	0.9249	7	32301826	7	32301826	*	rs215611	S	32341438	rs215611	C	G	0.3791	0.0146	0.0018	1.2e-16	691600	32341438	32301826	7	32301826	7	32301826	*	S	-0.336538	8.11111
chr18:23574060:G:A	0.6741	A	G	0.6439	-0.0044	0.0105	36659	63137	23.4	0.2209	18	23574060	18	23574060	*	rs1788826	R	21154024	rs1788826	A	G	0.6514	-0.0183	0.0018	2.4e-24	691635	21154024	23574060	18	23574060	18	23574060	*	R	-0.419048	-10.1667
chr4:30477251:G:A	0.273	A	G	0.7419	0.0127	0.0116	36659	63137	13.3	0.3174	4	30477251	4	30477251	*	rs4692459	R	30478873	rs4692459	A	G	0.7351	-0.0083	0.002	2.2e-05	688502	30478873	30477251	4	30477251	4	30477251	*	R	1.09483	-4.15
chr11:47682391:T:C	0.0007919	T	C	0.5335	-0.0338	0.0101	36659	63137	0	0.9335	11	47682391	11	47682391	*	rs3758655	Y	47703943	rs3758655	T	C	0.5525	0.0218	0.0016	3.9e-41	795258	47703943	47682391	11	47682391	11	47682391	*	Y	-3.34653	13.625
chr8:11022347:G:A	0.6022	A	G	0.2871	0.0058	0.0112	36390	62462	0	0.4537	8	11022347	8	11022347	*	rs4076425	R	10879857	rs4076425	A	G	0.2853	-0.008	0.002	6.7e-05	679247	10879857	11022347	8	11022347	8	11022347	*	R	0.517857	-4
chr9:23282222:C:G	0.4038	C	G	0.2646	-0.0097	0.0116	36659	63137	56.1	0.01153	9	23282222	9	23282222	*	rs10733384	B	23282220	rs10733384	C	G	0.2684	-0.0113	0.0019	5.6e-09	689061	23282220	23282222	9	23282222	9	23282222	*	B	-0.836207	-5.94737
chr3:107914630:C:T	0.54	T	C	0.49	-0.0062	0.0101	36659	63137	17	0.2817	3	107914630	3	107914630	*	rs844473	Y	107633477	rs844473	T	C	0.5099	-0.0062	0.0017	0.00029	691354	107633477	107914630	3	107914630	3	107914630	*	Y	-0.613861	-3.64706
chr12:27057647:G:A	0.7234	A	G	0.4369	-0.0036	0.0102	36659	63137	30.8	0.1533	12	27057647	12	27057647	*	rs7312239	R	27210580	rs7312239	A	G	0.468	0.0066	0.0017	0.00013	692484	27210580	27057647	12	27057647	12	27057647	*	R	-0.352941	3.88235
chr13:60121163:A:C	0.186	A	C	0.4377	0.0135	0.0102	36659	63137	32.9	0.1355	13	60121163	13	60121163	*	rs9528060	M	60695297	rs9528060	A	C	0.4261	0.0082	0.0017	2.5e-06	690323	60695297	60121163	13	60121163	13	60121163	*	M	1.32353	4.82353
chr2:228166719:A:G	0.9393	A	G	0.8666	0.0011	0.0149	36659	63137	31.4	0.1485	2	228166719	2	228166719	*	rs13406252	R	229031435	rs13406252	A	G	0.8723	-0.0169	0.0026	1.4e-10	680613	229031435	228166719	2	228166719	2	228166719	*	R	0.0738255	-6.5
chr1:45558854:A:G	0.5235	A	G	0.5302	0.0064	0.0101	36659	63137	0	0.7764	1	45558854	1	45558854	*	rs2991975	R	46024526	rs2991975	A	G	0.537	-0.0091	0.0017	1.4e-07	682073	46024526	45558854	1	45558854	1	45558854	*	R	0.633663	-5.35294
chr14:90223469:T:A	0.7135	A	T	0.5883	-0.0039	0.0105	36659	63137	0	0.8276	14	90223469	14	90223469	*	rs4900030	W	90689813	rs4900030	A	T	0.6037	0.0069	0.0019	0.00027	528104	90689813	90223469	14	90223469	14	90223469	*	W	-0.371429	3.63158
chr2:26717426:C:T	0.7848	T	C	0.5164	0.0028	0.0103	36659	63137	0	0.9808	2	26717426	2	26717426	*	rs12468863	Y	26940294	rs12468863	T	C	0.5239	-0.0153	0.0016	5.1e-21	784269	26940294	26717426	2	26717426	2	26717426	*	Y	0.271845	-9.5625
chr1:67525136:A:G	0.7424	A	G	0.7541	0.0039	0.0118	36659	63137	0	0.7151	1	67525136	1	67525136	*	rs12091897	R	67990819	rs12091897	A	G	0.7516	-0.0072	0.002	0.00029	692486	67990819	67525136	1	67525136	1	67525136	*	R	0.330508	-3.6
chr11:27615338:C:T	0.5161	T	C	0.7754	-0.0079	0.0121	36659	63137	11	0.3395	11	27615338	11	27615338	*	rs1488830	Y	27636885	rs1488830	T	C	0.7899	0.0373	0.002	5.5e-75	790842	27636885	27615338	11	27615338	11	27615338	*	Y	-0.652893	18.65
chr11:119978731:C:T	0.9282	T	C	0.478	0.0009	0.0102	36659	63137	0	0.6417	11	119978731	11	119978731	*	rs677428	Y	119849440	rs677428	T	C	0.4856	-0.0081	0.0018	4e-06	679007	119849440	119978731	11	119978731	11	119978731	*	Y	0.0882353	-4.5
chr2:4816497:T:C	0.7625	T	C	0.6379	-0.0032	0.0107	36659	63137	25.2	0.2042	2	4816497	2	4816497	*	rs10187865	Y	4864087	rs10187865	T	C	0.6222	0.0063	0.0018	0.00032	692285	4864087	4816497	2	4816497	2	4816497	*	Y	-0.299065	3.5
chr3:173312083:T:A	0.5634	A	T	0.1776	-0.0078	0.0134	36659	63137	0	0.8855	3	173312083	3	173312083	*	rs12632659	W	173029873	rs12632659	A	T	0.1838	0.0087	0.0022	7.8e-05	685670	173029873	173312083	3	173312083	3	173312083	*	W	-0.58209	3.95455
chr11:112920861:C:T	0.1422	T	C	0.198	-0.0186	0.0127	36659	63137	0	0.811	11	112920861	11	112920861	*	rs4589333	Y	112791584	rs4589333	T	C	0.1991	-0.0079	0.0022	0.00027	691919	112791584	112920861	11	112920861	11	112920861	*	Y	-1.46457	-3.59091
chr5:103508666:T:C	0.9508	T	C	0.8625	0.0009	0.0146	36659	63137	0	0.9854	5	103508666	5	103508666	*	rs291868	Y	102844367	rs291868	T	C	0.8658	-0.0093	0.0025	0.00024	691791	102844367	103508666	5	103508666	5	103508666	*	Y	0.0616438	-3.72
chr12:17005735:C:T	0.4837	T	C	0.4984	-0.0071	0.0101	36659	63137	5.6	0.3896	12	17005735	12	17005735	*	rs10846455	Y	17158669	rs10846455	T	C	0.5094	-0.01	0.0017	6.5e-09	689401	17158669	17005735	12	17005735	12	17005735	*	Y	-0.70297	-5.88235
chr6:72518705:T:C	0.1966	T	C	0.8361	0.0175	0.0136	36659	63137	26.8	0.1893	6	72518705	6	72518705	*	rs9446692	Y	73228407	rs9446692	T	C	0.8306	0.0099	0.0023	1.1e-05	691284	73228407	72518705	6	72518705	6	72518705	*	Y	1.28676	4.30435
chr4:146719935:T:C	0.8183	T	C	0.1389	0.0035	0.0151	36659	63137	21.2	0.2415	4	146719935	4	146719935	*	rs2713878	Y	147641087	rs2713878	T	C	0.131	-0.0142	0.0026	6.9e-08	688745	147641087	146719935	4	146719935	4	146719935	*	Y	0.231788	-5.46154
chr6:75564781:C:G	0.205	C	G	0.6276	-0.0132	0.0104	36659	63137	0	0.9075	6	75564781	6	75564781	*	rs1414597	S	76274497	rs1414597	C	G	0.6278	-0.0069	0.0018	0.00012	691406	76274497	75564781	6	75564781	6	75564781	*	S	-1.26923	-3.83333
chr5:154203883:C:T	0.6466	T	C	0.4589	-0.0046	0.0101	36659	63137	31.4	0.1479	5	154203883	5	154203883	*	rs4958710	Y	153583443	rs4958710	T	C	0.4549	0.0092	0.0017	1.1e-07	691420	153583443	154203883	5	154203883	5	154203883	*	Y	-0.455446	5.41176
chr2:42240494:C:A	0.001836	A	C	0.4635	0.0315	0.0101	36659	63137	14.4	0.3072	2	42240494	2	42240494	*	rs6758198	M	42467634	rs6758198	A	C	0.4624	-0.006	0.0017	0.00043	689149	42467634	42240494	2	42240494	2	42240494	*	M	3.11881	-3.52941
chr5:159000719:C:T	0.2774	T	C	0.3108	-0.0118	0.0109	36659	63137	0	0.8311	5	159000719	5	159000719	*	rs12187379	Y	158427727	rs12187379	T	C	0.3172	0.0093	0.0019	6.8e-07	689408	158427727	159000719	5	159000719	5	159000719	*	Y	-1.08257	4.89474
chr7:99364115:C:T	0.5976	T	C	0.0205	-0.0193	0.0366	36659	63137	0	0.8542	7	99364115	7	99364115	*	rs10263954	Y	98961738	rs10263954	T	C	0.01696	-0.0334	0.007	1.8e-06	544788	98961738	99364115	7	99364115	7	99364115	*	Y	-0.527322	-4.77143
chr16:72023383:A:G	0.0002049	A	G	0.4243	0.0378	0.0102	36659	63137	0	0.9257	16	72023383	16	72023383	*	rs2288002	R	72057282	rs2288002	A	G	0.4354	-0.0074	0.0017	6.7e-06	780093	72057282	72023383	16	72023383	16	72023383	*	R	3.70588	-4.35294
chr11:121939844:C:T	0.5198	T	C	0.4214	-0.0066	0.0103	36659	63137	0	0.4989	11	121939844	11	121939844	*	rs1219459	Y	121810552	rs1219459	T	C	0.4294	0.0072	0.0018	5.7e-05	685154	121810552	121939844	11	121939844	11	121939844	*	Y	-0.640777	4
chr14:62015750:A:T	0.2484	A	T	0.6061	0.0119	0.0103	36659	63137	46.7	0.04324	14	62015750	14	62015750	*	rs7160998	W	62482468	rs7160998	A	T	0.616	-0.0069	0.0018	9.7e-05	687169	62482468	62015750	14	62015750	14	62015750	*	W	1.15534	-3.83333
chr1:243753176:A:T	0.1194	A	T	0.136	0.0239	0.0153	36390	62462	0	0.6082	1	243753176	1	243753176	*	rs1545654	W	243916478	rs1545654	A	T	0.1426	0.0196	0.0025	1.2e-14	691588	243916478	243753176	1	243753176	1	243753176	*	W	1.56209	7.84
chr3:24910367:A:C	0.5632	A	C	0.3635	0.0061	0.0105	36659	63137	33.5	0.1307	3	24910367	3	24910367	*	rs4568101	M	24951858	rs4568101	A	C	0.3406	-0.0065	0.0018	0.00044	680763	24951858	24910367	3	24910367	3	24910367	*	M	0.580952	-3.61111
chr17:32016263:G:A	0.1949	A	G	0.1443	-0.0186	0.0143	36659	63137	10.1	0.3477	17	32016263	17	32016263	*	rs17780086	R	30343282	rs17780086	A	G	0.1436	-0.0113	0.0025	5.6e-06	692600	30343282	32016263	17	32016263	17	32016263	*	R	-1.3007	-4.52
chr12:54280451:A:G	0.2798	A	G	0.6097	0.0112	0.0103	36659	63137	54.1	0.01615	12	54280451	12	54280451	*	rs3809162	R	54674235	rs3809162	A	G	0.5998	0.0116	0.0018	7.3e-11	681409	54674235	54280451	12	54280451	12	54280451	*	R	1.08738	6.44444
chr1:46043097:A:G	0.4681	A	G	0.2908	-0.0081	0.0112	36659	63137	0	0.7512	1	46043097	1	46043097	*	rs1707337	R	46508769	rs1707337	A	G	0.296	-0.0122	0.0019	9.5e-11	692327	46508769	46043097	1	46043097	1	46043097	*	R	-0.723214	-6.42105
chr13:57791578:G:A	0.3041	A	G	0.2903	0.0114	0.0111	36659	63137	13.7	0.3136	13	57791578	13	57791578	*	rs7996008	R	58365712	rs7996008	A	G	0.3039	-0.0153	0.0019	4.9e-16	691896	58365712	57791578	13	57791578	13	57791578	*	R	1.02703	-8.05263
chr3:25123315:G:A	0.6578	A	G	0.168	0.006	0.0135	36659	63137	0	0.653	3	25123315	3	25123315	*	rs17516853	R	25164806	rs17516853	A	G	0.1676	-0.008	0.0023	0.00043	691308	25164806	25123315	3	25123315	3	25123315	*	R	0.444444	-3.47826
chr11:92796890:A:G	0.4764	A	G	0.1609	-0.01	0.014	36659	63137	0	0.6033	11	92796890	11	92796890	*	rs3912648	R	92530056	rs3912648	A	G	0.1535	-0.011	0.0024	4.9e-06	692502	92530056	92796890	11	92796890	11	92796890	*	R	-0.714286	-4.58333
chr9:80070266:T:C	0.4012	T	C	0.2882	-0.0095	0.0113	36659	63137	0	0.6191	9	80070266	9	80070266	*	rs10746616	Y	82685181	rs10746616	T	C	0.2767	-0.0072	0.002	0.00031	678541	82685181	80070266	9	80070266	9	80070266	*	Y	-0.840708	-3.6
chr13:95887950:T:G	0.0241	T	G	0.5825	-0.0229	0.0102	36659	63137	7.3	0.3744	13	95887950	13	95887950	*	rs12876018	B	96540204	rs12876018	T	G	0.5945	-0.0066	0.0017	0.00014	692259	96540204	95887950	13	95887950	13	95887950	*	B	-2.2451	-3.88235
chr7:109463197:A:C	0.4119	A	C	0.6312	0.0086	0.0105	36659	63137	0	0.5265	7	109463197	7	109463197	*	rs12705594	M	109103254	rs12705594	A	C	0.6283	0.0081	0.0018	6.7e-06	678481	109103254	109463197	7	109463197	7	109463197	*	M	0.819048	4.5
chr8:27417080:C:T	0.3359	T	C	0.4108	0.0099	0.0102	36659	63137	3.5	0.4094	8	27417080	8	27417080	*	rs6994446	Y	27274597	rs6994446	T	C	0.4165	-0.0085	0.0017	1.3e-06	691947	27274597	27417080	8	27417080	8	27417080	*	Y	0.970588	-5
chr14:33353502:T:C	0.7755	T	C	0.8682	-0.0043	0.015	36659	63137	0	0.5781	14	33353502	14	33353502	*	rs11849350	Y	33822708	rs11849350	T	C	0.8699	-0.0109	0.0026	2.8e-05	689606	33822708	33353502	14	33353502	14	33353502	*	Y	-0.286667	-4.19231
chr5:137225715:A:G	0.00586	A	G	0.5318	-0.0278	0.0101	36659	63137	0	0.9731	5	137225715	5	137225715	*	rs11242375	V	136561404	rs11242375	A	G	0.5259	0.0091	0.0017	1.4e-07	691162	136561404	137225715	5	137225715	5	137225715	*	V	-2.75248	5.35294
chr11:30260631:A:G	0.2842	A	G	0.8244	0.0143	0.0134	36659	63137	0	0.5356	11	30260631	11	30260631	*	rs4265579	R	30282178	rs4265579	A	G	0.8305	-0.0091	0.0023	7.7e-05	677880	30282178	30260631	11	30260631	11	30260631	*	R	1.06716	-3.95652
chr6:35295464:G:A	0.9185	A	G	0.0366	0.0028	0.0271	36659	63137	22.9	0.225	6	35295464	6	35295464	*	rs16874216	R	35263241	rs16874216	A	G	0.03157	0.0194	0.0052	0.0002	679393	35263241	35295464	6	35295464	6	35295464	*	R	0.103321	3.73077
chr4:67196249:G:T	0.9292	T	G	0.7016	-0.001	0.0111	36659	63137	12	0.33	4	67196249	4	67196249	*	rs6820443	K	68061967	rs6820443	T	G	0.7087	-0.0089	0.0019	3.8e-06	691437	68061967	67196249	4	67196249	4	67196249	*	K	-0.0900901	-4.68421
chr12:103083698:T:C	0.9989	T	C	0.5211	0	0.0101	36659	63137	44.1	0.05672	12	103083698	12	103083698	*	rs7972145	Y	103477476	rs7972145	T	C	0.5003	-0.0077	0.0017	7.4e-06	691870	103477476	103083698	12	103083698	12	103083698	*	Y	0	-4.52941
chr8:66310862:A:G	0.56	A	G	0.8256	-0.0077	0.0133	36659	63137	0	0.7945	8	66310862	8	66310862	*	rs4737783	R	67223097	rs4737783	A	G	0.824	0.0105	0.0023	3.4e-06	689191	67223097	66310862	8	66310862	8	66310862	*	R	-0.578947	4.56522
chr4:179246752:G:A	0.6249	A	G	0.5363	0.005	0.0103	36659	63137	0	0.568	4	179246752	4	179246752	*	rs7683836	R	180167906	rs7683836	A	G	0.5405	-0.0114	0.0017	6.3e-11	686968	180167906	179246752	4	179246752	4	179246752	*	R	0.485437	-6.70588
chr11:47483383:G:A	0.00848	A	G	0.0572	0.0569	0.0216	36659	63137	14.4	0.3066	11	47483383	11	47483383	*	rs11607518	R	47504935	rs11607518	A	G	0.05607	0.018	0.0036	5.2e-07	792873	47504935	47483383	11	47483383	11	47483383	*	R	2.63426	5
chr6:51049074:A:G	0.5764	A	G	0.7461	-0.0065	0.0116	36659	63137	0	0.7869	6	51049074	6	51049074	*	rs283589	R	51016787	rs283589	A	G	0.7492	0.0075	0.0019	5e-05	795482	51016787	51049074	6	51049074	6	51049074	*	R	-0.560345	3.94737
chr12:14264880:T:C	0.6917	T	C	0.8043	0.0051	0.0128	36659	63137	0	0.4519	12	14264880	12	14264880	*	rs4763378	Y	14417814	rs4763378	T	C	0.8031	0.0116	0.0022	1.7e-07	687083	14417814	14264880	12	14264880	12	14264880	*	Y	0.398438	5.27273
chr7:54342550:T:C	0.4976	T	C	0.4554	0.0068	0.0101	36659	63137	22.9	0.225	7	54342550	7	54342550	*	rs4947461	Y	54410243	rs4947461	T	C	0.455	0.0073	0.0017	2.1e-05	691543	54410243	54342550	7	54342550	7	54342550	*	Y	0.673267	4.29412
chr16:9429946:T:G	0.8199	T	G	0.3968	-0.0024	0.0104	36659	63137	0	0.6879	16	9429946	16	9429946	*	rs168723	K	9523803	rs168723	T	G	0.4158	0.0084	0.0018	1.9e-06	686960	9523803	9429946	16	9429946	16	9429946	*	K	-0.230769	4.66667
chr10:51032739:G:T	0.571	T	G	0.8636	-0.0083	0.0147	36659	63137	6.7	0.3802	10	51032739	10	51032739	*	rs2339681	K	52792499	rs2339681	T	G	0.8616	0.0118	0.0025	3.5e-06	686266	52792499	51032739	10	51032739	10	51032739	*	K	-0.564626	4.72
chr5:152930241:G:A	0.8237	A	G	0.6837	-0.0024	0.0109	36659	63137	0	0.7882	5	152930241	5	152930241	*	rs7736377	R	152309801	rs7736377	A	G	0.676	0.0087	0.0018	2.5e-06	691667	152309801	152930241	5	152930241	5	152930241	*	R	-0.220183	4.83333
chr2:47019760:T:C	0.3766	T	C	0.8617	0.0129	0.0146	36659	63137	0	0.5677	2	47019760	2	47019760	*	rs10164750	Y	47246899	rs10164750	T	C	0.8636	0.0092	0.0025	0.00023	689189	47246899	47019760	2	47019760	2	47019760	*	Y	0.883562	3.68
chr14:88726876:G:C	0.7178	C	G	0.1117	-0.0058	0.0159	36659	63137	0	0.4737	14	88726876	14	88726876	*	rs8021906	S	89193220	rs8021906	C	G	0.1153	0.0093	0.0026	0.00036	692483	89193220	88726876	14	88726876	14	88726876	*	S	-0.36478	3.57692
chr17:31358132:A:G	0.8525	A	G	0.8275	0.0025	0.0135	36659	63137	0	0.6288	17	31358132	17	31358132	*	rs3815156	R	29685150	rs3815156	A	G	0.8245	-0.0095	0.0023	3.3e-05	688498	29685150	31358132	17	31358132	17	31358132	*	R	0.185185	-4.13043
chr17:70219433:G:C	0.6826	C	G	0.6776	-0.0045	0.011	36659	63137	0	0.4405	17	70219433	17	70219433	*	rs236527	S	68215574	rs236527	C	G	0.6956	-0.0107	0.0019	2.9e-08	676956	68215574	70219433	17	70219433	17	70219433	*	S	-0.409091	-5.63158
chr9:27914374:T:C	0.8757	T	C	0.8797	0.0024	0.0156	36659	63137	27.8	0.1797	9	27914374	9	27914374	*	rs2183927	Y	27914372	rs2183927	T	C	0.8713	0.0098	0.0026	0.00013	691551	27914372	27914374	9	27914374	9	27914374	*	Y	0.153846	3.76923
chr4:34867516:G:A	0.07911	A	G	0.3344	0.0188	0.0107	36659	63137	23.5	0.2196	4	34867516	4	34867516	*	rs1706211	R	34869138	rs1706211	A	G	0.334	-0.0089	0.0018	1.2e-06	688621	34869138	34867516	4	34867516	4	34867516	*	R	1.75701	-4.94444
chr14:73988686:C:T	0.5069	T	C	0.486	-0.0067	0.0101	36659	63137	23	0.2242	14	73988686	14	73988686	*	rs11159052	Y	74455389	rs11159052	T	C	0.4862	0.0068	0.0017	8e-05	691971	74455389	73988686	14	73988686	14	73988686	*	Y	-0.663366	4
chr17:48557657:C:T	0.2256	T	C	0.6322	0.0127	0.0105	36659	63137	19.6	0.257	17	48557657	17	48557657	*	rs4793927	Y	46635019	rs4793927	T	C	0.6284	0.0067	0.0018	0.00025	685590	46635019	48557657	17	48557657	17	48557657	*	Y	1.20952	3.72222
chr9:100028264:T:C	0.8591	T	C	0.4402	0.0018	0.0102	36659	63137	8.5	0.3627	9	100028264	9	100028264	*	rs7027414	Y	102790546	rs7027414	T	C	0.4362	-0.0108	0.0017	4.3e-10	692250	102790546	100028264	9	100028264	9	100028264	*	Y	0.176471	-6.35294
chr15:23701969:G:T	0.2683	T	G	0.5228	0.0118	0.0106	36390	62462	0	0.4467	15	23701969	15	23701969	*	rs1852029	K	23947116	rs1852029	T	G	0.515	-0.0085	0.0018	1.3e-06	673355	23947116	23701969	15	23701969	15	23701969	*	K	1.11321	-4.72222
chr3:108429710:C:T	0.9516	T	C	0.1424	-0.0009	0.0144	36659	63137	0	0.8124	3	108429710	3	108429710	*	rs1531188	Y	108148557	rs1531188	T	C	0.1435	-0.0095	0.0025	0.00013	692468	108148557	108429710	3	108429710	3	108429710	*	Y	-0.0625	-3.8
chr13:38240007:C:T	0.2719	T	C	0.905	-0.0201	0.0183	36659	63137	0	0.982	13	38240007	13	38240007	*	rs619090	Y	38814144	rs619090	T	C	0.91482	0.0133	0.003	1.3e-05	674084	38814144	38240007	13	38240007	13	38240007	*	Y	-1.09836	4.43333
chr5:130845902:G:T	0.001418	T	G	0.2532	0.0368	0.0115	36659	63137	0	0.7503	5	130845902	5	130845902	*	rs10213682	K	130181595	rs10213682	T	G	0.2504	-0.0113	0.002	1.8e-08	691958	130181595	130845902	5	130845902	5	130845902	*	K	3.2	-5.65
chr4:2422470:C:G	0.8218	C	G	0.3727	-0.0024	0.0106	36659	63137	4.1	0.4036	4	2422470	4	2422470	*	rs1203790	S	2424197	rs1203790	C	G	0.354	-0.0088	0.0018	1.2e-06	688307	2424197	2422470	4	2422470	4	2422470	*	S	-0.226415	-4.88889
chr18:67410688:T:C	0.7333	T	C	0.8711	-0.0052	0.0152	36659	63137	63	0.002553	18	67410688	18	67410688	*	rs10871618	Y	65077925	rs10871618	T	C	0.8712	0.0097	0.0026	0.00024	683379	65077925	67410688	18	67410688	18	67410688	*	Y	-0.342105	3.73077
chr14:88712964:G:A	0.4281	A	G	0.2643	-0.0091	0.0114	36659	63137	0	0.6184	14	88712964	14	88712964	*	rs12885389	R	89179308	rs12885389	A	G	0.249	0.0077	0.002	0.0001	692107	89179308	88712964	14	88712964	14	88712964	*	R	-0.798246	3.85
chr5:132333005:A:G	0.3224	A	G	0.3089	0.0108	0.0109	36659	63137	0	0.7058	5	132333005	5	132333005	*	rs272883	R	131668698	rs272883	A	G	0.2988	0.0072	0.0019	0.00013	692549	131668698	132333005	5	132333005	5	132333005	*	R	0.990826	3.78947
chr10:63565366:G:A	0.008832	A	G	0.468	0.0265	0.0101	36659	63137	41.4	0.07267	10	63565366	10	63565366	*	rs10822181	V	65325126	rs10822181	A	G	0.4664	0.0125	0.0017	4.2e-13	692248	65325126	63565366	10	63565366	10	63565366	*	V	2.62376	7.35294
chr2:23711946:T:C	0.8931	T	C	0.2774	-0.0015	0.0113	36659	63137	2.2	0.4208	2	23711946	2	23711946	*	rs12470949	Y	23934816	rs12470949	T	C	0.2868	0.0068	0.0019	0.00035	692316	23934816	23711946	2	23711946	2	23711946	*	Y	-0.132743	3.57895
chr10:50541662:G:A	0.2546	A	G	0.2518	-0.0133	0.0117	36659	63137	16.7	0.2846	10	50541662	10	50541662	*	rs2983357	R	52301422	rs2983357	A	G	0.259	0.0074	0.0019	0.00013	691835	52301422	50541662	10	50541662	10	50541662	*	R	-1.13675	3.89474
chr4:144450194:A:G	0.08394	A	G	0.7251	-0.0194	0.0112	36659	63137	0	0.9598	4	144450194	4	144450194	*	rs749316	R	145371346	rs749316	A	G	0.7247	0.0122	0.0019	1.9e-10	690283	145371346	144450194	4	144450194	4	144450194	*	R	-1.73214	6.42105
chr10:22045703:C:T	0.0641	T	C	0.7773	0.0227	0.0123	36659	63137	0	0.8225	10	22045703	10	22045703	*	rs7090520	Y	22334632	rs7090520	T	C	0.7682	-0.0086	0.002	2.6e-05	689869	22334632	22045703	10	22045703	10	22045703	*	Y	1.84553	-4.3
chr4:114133102:A:G	0.3381	A	G	0.5771	0.0099	0.0103	36659	63137	23.2	0.2228	4	114133102	4	114133102	*	rs2892642	D	115054258	rs2892642	A	G	0.5636	0.0096	0.0017	2.5e-08	691323	115054258	114133102	4	114133102	4	114133102	*	D	0.961165	5.64706
chr12:32089245:T:C	0.8943	T	C	0.2018	-0.0017	0.0129	36659	63137	0	0.4682	12	32089245	12	32089245	*	rs1261167	Y	32242179	rs1261167	T	C	0.2042	-0.0079	0.0022	0.00029	672407	32242179	32089245	12	32089245	12	32089245	*	Y	-0.131783	-3.59091
chr2:163358200:A:G	0.8565	A	G	0.9268	-0.0035	0.0195	36659	63137	46.5	0.04454	2	163358200	2	163358200	*	rs6722154	R	164214710	rs6722154	A	G	0.93159	-0.012	0.0034	0.00037	680891	164214710	163358200	2	163358200	2	163358200	*	R	-0.179487	-3.52941
chr10:102868477:T:C	0.6004	T	C	0.8978	0.0087	0.0166	36659	63137	0	0.8582	10	102868477	10	102868477	*	rs7098825	Y	104628234	rs7098825	T	C	0.9047	-0.024	0.0029	9.7e-17	759595	104628234	102868477	10	102868477	10	102868477	*	Y	0.524096	-8.27586
chr9:30308549:C:T	0.2325	T	C	0.2523	-0.0138	0.0116	36659	63137	0	0.7336	9	30308549	9	30308549	*	rs1332658	Y	30308547	rs1332658	T	C	0.2463	0.0096	0.002	1.5e-06	689798	30308547	30308549	9	30308549	9	30308549	*	Y	-1.18966	4.8
chr5:154033522:T:C	0.5945	T	C	0.8677	0.0079	0.0149	36659	63137	23.2	0.2224	5	154033522	5	154033522	*	rs2560053	Y	153413082	rs2560053	T	C	0.8648	-0.0113	0.0025	6.6e-06	691845	153413082	154033522	5	154033522	5	154033522	*	Y	0.530201	-4.52
chr9:20548239:T:C	0.9927	T	C	0.7914	-0.0001	0.0125	36659	63137	34.8	0.1199	9	20548239	9	20548239	*	rs7863680	Y	20548238	rs7863680	T	C	0.7798	0.0086	0.0021	3e-05	688695	20548238	20548239	9	20548239	9	20548239	*	Y	-0.008	4.09524
chr12:56098096:T:G	0.0261	T	G	0.6058	-0.0229	0.0103	36659	63137	19.9	0.2536	12	56098096	12	56098096	*	rs10783779	K	56491880	rs10783779	T	G	0.5924	0.0143	0.0018	9e-16	675914	56491880	56098096	12	56098096	12	56098096	*	K	-2.2233	7.94444
chr6:97565191:C:T	0.9931	T	C	0.2331	0.0001	0.0119	36659	63137	12.4	0.3259	6	97565191	6	97565191	*	rs17808421	Y	98013067	rs17808421	T	C	0.242	-0.0127	0.002	1.6e-10	692158	98013067	97565191	6	97565191	6	97565191	*	Y	0.00840336	-6.35
chr10:16105441:A:G	0.03782	A	G	0.3364	0.0233	0.0112	36659	63137	17.3	0.2789	10	16105441	10	16105441	*	rs1417097	R	16147440	rs1417097	A	G	0.3112	-0.0082	0.0019	1.3e-05	691549	16147440	16105441	10	16105441	10	16105441	*	R	2.08036	-4.31579
chr9:109182980:T:C	0.7547	T	C	0.9484	0.0071	0.0229	36659	63137	0	0.9929	9	109182980	9	109182980	*	rs3750449	Y	111945260	rs3750449	T	C	0.94604	-0.0148	0.0038	0.0001	690302	111945260	109182980	9	109182980	9	109182980	*	Y	0.310044	-3.89474
chr11:43924069:A:G	0.1342	A	G	0.5674	0.0153	0.0102	36659	63137	0	0.817	11	43924069	11	43924069	*	rs4755217	R	43945619	rs4755217	A	G	0.5635	0.0112	0.0017	1e-11	791161	43945619	43924069	11	43924069	11	43924069	*	R	1.5	6.58824
chr6:47584202:G:A	2.924e-09	A	G	0.2724	0.0675	0.0114	36659	63137	0	0.9555	6	47584202	6	47584202	*	rs9349416	D	47551938	rs9349416	A	G	0.2723	-0.0067	0.0019	0.00051	692306	47551938	47584202	6	47584202	6	47584202	*	D	5.92105	-3.52632
chr1:57385045:A:C	0.665	A	C	0.7811	0.0053	0.0123	36659	63137	43.5	0.06026	1	57385045	1	57385045	*	rs11805025	M	57850717	rs11805025	A	C	0.7888	-0.0091	0.0021	1.7e-05	686728	57850717	57385045	1	57385045	1	57385045	*	M	0.430894	-4.33333
chr6:18536510:G:T	0.04633	T	G	0.1077	-0.0323	0.0162	36659	63137	20.7	0.2464	6	18536510	6	18536510	*	rs9465158	K	18536741	rs9465158	T	G	0.1045	0.0114	0.0029	8.1e-05	692389	18536741	18536510	6	18536510	6	18536510	*	K	-1.99383	3.93103
chr8:25899733:C:T	0.4494	T	C	0.5389	-0.0077	0.0102	36659	63137	0	0.4647	8	25899733	8	25899733	*	rs11787344	Y	25757249	rs11787344	T	C	0.5519	0.0088	0.0017	3.6e-07	691553	25757249	25899733	8	25899733	8	25899733	*	Y	-0.754902	5.17647
chr4:161082067:A:T	0.7855	A	T	0.7706	0.0033	0.012	36659	63137	0	0.8156	4	161082067	4	161082067	*	rs7689051	W	162003219	rs7689051	A	T	0.7696	-0.0085	0.0021	3.6e-05	692564	162003219	161082067	4	161082067	4	161082067	*	W	0.275	-4.04762
chr1:7982676:G:A	0.6065	A	G	0.4092	-0.0053	0.0103	36659	63137	0	0.7518	1	7982676	1	7982676	*	rs161801	R	8042736	rs161801	A	G	0.4086	-0.0078	0.0017	7.7e-06	691936	8042736	7982676	1	7982676	1	7982676	*	R	-0.514563	-4.58824
chr5:88485351:C:T	0.3269	T	C	0.4455	0.01	0.0102	36659	63137	26.2	0.1943	5	88485351	5	88485351	*	rs10044618	Y	87781168	rs10044618	T	C	0.4433	-0.0066	0.0018	0.00016	681550	87781168	88485351	5	88485351	5	88485351	*	Y	0.980392	-3.66667
chr3:84215019:G:A	0.7843	A	G	0.5656	-0.0028	0.0102	36659	63137	0	0.7042	3	84215019	3	84215019	*	rs9844451	R	84264170	rs9844451	A	G	0.5851	-0.0069	0.0019	0.00027	531257	84264170	84215019	3	84215019	3	84215019	*	R	-0.27451	-3.63158
chr14:26699131:G:A	0.02087	A	G	0.7134	0.0262	0.0113	36659	63137	0	0.6723	14	26699131	14	26699131	*	rs12432382	R	27168337	rs12432382	A	G	0.7263	0.0071	0.002	0.00031	678700	27168337	26699131	14	26699131	14	26699131	*	R	2.31858	3.55
chr11:113035496:G:C	0.3275	C	G	0.3966	-0.0101	0.0104	36659	63137	0	0.4696	11	113035496	11	113035496	*	rs1940712	S	112906218	rs1940712	C	G	0.3979	-0.0079	0.0018	7.4e-06	690447	112906218	113035496	11	113035496	11	113035496	*	S	-0.971154	-4.38889
chr15:58672238:A:G	0.0001144	A	G	0.8781	0.0606	0.0157	36659	63137	10.5	0.3441	15	58672238	15	58672238	*	rs12908165	R	58964437	rs12908165	A	G	0.8728	-0.015	0.0025	3.1e-09	690159	58964437	58672238	15	58672238	15	58672238	*	R	3.85987	-6
chr1:74605305:T:C	0.1992	T	C	0.3713	-0.0136	0.0106	36659	63137	0	0.8076	1	74605305	1	74605305	*	rs696701	Y	75070989	rs696701	T	C	0.3687	0.0085	0.0018	1.7e-06	686926	75070989	74605305	1	74605305	1	74605305	*	Y	-1.28302	4.72222
chr4:158942006:A:G	0.9221	A	G	0.3522	0.001	0.0106	36659	63137	0	0.6119	4	158942006	4	158942006	*	rs11724252	R	159863158	rs11724252	A	G	0.3455	0.0078	0.0018	2.1e-05	686979	159863158	158942006	4	158942006	4	158942006	*	R	0.0943396	4.33333
chr2:36530206:G:T	0.6346	T	G	0.3662	-0.005	0.0105	36659	63137	47.2	0.0409	2	36530206	2	36530206	*	rs3755197	D	36757349	rs3755197	T	G	0.3504	0.0076	0.0018	2.8e-05	691930	36757349	36530206	2	36530206	2	36530206	*	D	-0.47619	4.22222
chr11:27445562:A:C	0.3	A	C	0.3103	-0.0113	0.0109	36659	63137	0	0.8587	11	27445562	11	27445562	*	rs4536164	M	27467109	rs4536164	A	C	0.3082	0.0175	0.0018	8.9e-23	783846	27467109	27445562	11	27445562	11	27445562	*	M	-1.0367	9.72222
chr13:65456020:A:C	0.3539	A	C	0.6941	-0.0102	0.011	36659	63137	9.4	0.3549	13	65456020	13	65456020	*	rs950576	M	66030152	rs950576	A	C	0.6955	0.0089	0.0019	1.9e-06	689591	66030152	65456020	13	65456020	13	65456020	*	M	-0.927273	4.68421
chr3:161698680:A:G	0.1939	A	G	0.4348	0.0132	0.0102	36659	63137	0	0.8492	3	161698680	3	161698680	*	rs1399896	R	161416468	rs1399896	A	G	0.4293	-0.01	0.0017	5.8e-09	690781	161416468	161698680	3	161698680	3	161698680	*	R	1.29412	-5.88235
chr18:45243363:A:G	0.7166	A	G	0.7872	0.0045	0.0123	36659	63137	0	0.7241	18	45243363	18	45243363	*	rs11659914	R	42823328	rs11659914	A	G	0.7803	-0.0089	0.0021	2.2e-05	691291	42823328	45243363	18	45243363	18	45243363	*	R	0.365854	-4.2381
chr7:86523909:A:G	0.7948	A	G	0.7126	0.0029	0.0111	36659	63137	31.8	0.1452	7	86523909	7	86523909	*	rs4728640	R	86153225	rs4728640	A	G	0.7163	-0.0066	0.0019	0.0005	691180	86153225	86523909	7	86523909	7	86523909	*	R	0.261261	-3.47368
chr14:79470621:T:C	0.8585	T	C	0.7975	-0.0022	0.0125	36659	63137	0	0.6111	14	79470621	14	79470621	*	rs10150332	Y	79936964	rs10150332	T	C	0.7861	-0.0276	0.0021	6e-40	690212	79936964	79470621	14	79470621	14	79470621	*	Y	-0.176	-13.1429
chr8:100965935:C:T	0.3917	T	C	0.3947	-0.0088	0.0103	36659	63137	16.2	0.29	8	100965935	8	100965935	*	rs3019261	Y	101978163	rs3019261	T	C	0.3908	-0.0092	0.0019	1.3e-06	537806	101978163	100965935	8	100965935	8	100965935	*	Y	-0.854369	-4.84211
chr3:66832515:G:C	0.1994	C	G	0.1345	-0.0191	0.0149	36659	63137	0	0.9008	3	66832515	3	66832515	*	rs11919967	B	66882939	rs11919967	C	G	0.1318	-0.0091	0.0025	0.00032	691237	66882939	66832515	3	66832515	3	66832515	*	B	-1.28188	-3.64
chr2:35291532:T:C	1.413e-05	T	C	0.4482	0.0441	0.0102	36659	63137	0	0.9339	2	35291532	2	35291532	*	rs6746205	Y	35516598	rs6746205	T	C	0.4507	0.0127	0.0017	2e-13	689015	35516598	35291532	2	35291532	2	35291532	*	Y	4.32353	7.47059
chr7:111621614:G:A	0.5976	A	G	0.1086	-0.0086	0.0163	36659	63137	0	0.4715	7	111621614	7	111621614	*	rs10276073	R	111261670	rs10276073	A	G	0.1055	0.0125	0.0031	5e-05	532604	111261670	111621614	7	111621614	7	111621614	*	R	-0.527607	4.03226
chr4:54847307:A:G	0.2725	A	G	0.5913	0.0114	0.0104	36659	63137	8	0.3679	4	54847307	4	54847307	*	rs1497476	R	55713473	rs1497476	A	G	0.5868	-0.0075	0.0018	1.9e-05	681713	55713473	54847307	4	54847307	4	54847307	*	R	1.09615	-4.16667
chr9:11903938:C:T	0.2065	T	C	0.2621	-0.0148	0.0117	36659	63137	0	0.8952	9	11903938	9	11903938	*	rs12683024	Y	11903938	rs12683024	T	C	0.2591	0.011	0.002	4.9e-08	680716	11903938	11903938	9	11903938	9	11903938	*	Y	-1.26496	5.5
chr17:63928899:G:A	0.5777	A	G	0.2521	-0.0065	0.0118	36659	63137	0	0.8255	17	63928899	17	63928899	*	rs7921	R	62006259	rs7921	A	G	0.2621	-0.0092	0.0019	8.1e-07	787749	62006259	63928899	17	63928899	17	63928899	*	R	-0.550847	-4.84211
chr3:157640192:G:T	0.4866	T	G	0.6528	-0.0074	0.0106	36659	63137	24.5	0.2102	3	157640192	3	157640192	*	rs1392185	K	157357981	rs1392185	T	G	0.6457	-0.0073	0.0018	3.9e-05	691936	157357981	157640192	3	157640192	3	157640192	*	K	-0.698113	-4.05556
chr16:29986879:A:G	8.776e-06	A	G	0.4924	0.0447	0.0101	36659	63137	0	0.4984	16	29986879	16	29986879	*	rs4077410	R	29998200	rs4077410	A	G	0.4751	-0.0184	0.0018	3.6e-25	638001	29998200	29986879	16	29986879	16	29986879	*	R	4.42574	-10.2222
chr6:35506690:A:G	0.3457	A	G	0.5002	-0.0095	0.0101	36659	63137	33.3	0.1323	6	35506690	6	35506690	*	rs2075611	R	35474467	rs2075611	A	G	0.501	-0.0076	0.0017	1.3e-05	686501	35474467	35506690	6	35506690	6	35506690	*	R	-0.940594	-4.47059
chr3:131762596:A:T	0.4325	A	T	0.5714	-0.008	0.0102	36659	63137	0	0.6404	3	131762596	3	131762596	*	rs1913290	W	131481440	rs1913290	A	T	0.572	0.0095	0.0017	4.7e-08	684390	131481440	131762596	3	131762596	3	131762596	*	W	-0.784314	5.58824
chr8:72576583:A:G	0.3968	A	G	0.2903	-0.0095	0.0112	36659	63137	0	0.8328	8	72576583	8	72576583	*	rs13260316	R	73488818	rs13260316	A	G	0.2731	0.0121	0.002	5.6e-10	677256	73488818	72576583	8	72576583	8	72576583	*	R	-0.848214	6.05
chr9:30288082:T:G	0.1959	T	G	0.7306	0.0147	0.0113	36659	63137	0	0.5194	9	30288082	9	30288082	*	rs12351397	K	30288080	rs12351397	T	G	0.7325	-0.0078	0.0019	6.6e-05	689688	30288080	30288082	9	30288082	9	30288082	*	K	1.30088	-4.10526
chr17:82138880:A:G	0.7568	A	G	0.5797	-0.0032	0.0103	36659	63137	55.1	0.01387	17	82138880	17	82138880	*	rs9674648	R	80096756	rs9674648	A	G	0.5896	-0.0101	0.0018	8.3e-09	690640	80096756	82138880	17	82138880	17	82138880	*	R	-0.31068	-5.61111
chr7:139095476:G:C	0.09241	C	G	0.1994	0.0216	0.0128	36659	63137	45.1	0.05157	7	139095476	7	139095476	*	rs13228237	V	138780222	rs13228237	C	G	0.2188	-0.0115	0.0021	4e-08	692089	138780222	139095476	7	139095476	7	139095476	*	V	1.6875	-5.47619
chr12:19201616:T:C	0.5469	T	C	0.1949	-0.0078	0.0129	36659	63137	0	0.5287	12	19201616	12	19201616	*	rs1586843	Y	19354550	rs1586843	T	C	0.1743	-0.0102	0.0025	5.4e-05	527954	19354550	19201616	12	19201616	12	19201616	*	Y	-0.604651	-4.08
chr1:215184381:G:A	0.254	A	G	0.7673	-0.0138	0.0121	36659	63137	0	0.5997	1	215184381	1	215184381	*	rs1416647	R	215357724	rs1416647	A	G	0.7853	-0.0076	0.0021	0.0003	692552	215357724	215184381	1	215184381	1	215184381	*	R	-1.1405	-3.61905
chr5:101359566:T:C	0.2668	T	C	0.8065	0.0142	0.0128	36659	63137	0	0.4846	5	101359566	5	101359566	*	rs17134979	Y	100695270	rs17134979	T	C	0.7953	-0.0079	0.0021	0.00017	692384	100695270	101359566	5	101359566	5	101359566	*	Y	1.10938	-3.7619
chr4:139265024:T:C	0.02737	T	C	0.7494	0.0257	0.0117	36659	63137	0	0.959	4	139265024	4	139265024	*	rs13103115	Y	140186178	rs13103115	T	C	0.746	0.0073	0.002	0.00025	686037	140186178	139265024	4	139265024	4	139265024	*	Y	2.19658	3.65
chr8:115549516:T:C	0.07658	T	C	0.4336	-0.0181	0.0102	36659	63137	0	0.8812	8	115549516	8	115549516	*	rs3808437	H	116561743	rs3808437	T	C	0.4471	0.0108	0.0017	3.5e-10	692340	116561743	115549516	8	115549516	8	115549516	*	H	-1.77451	6.35294
chr6:164823699:C:G	0.08238	C	G	0.795	-0.0218	0.0126	36659	63137	0	0.6308	6	164823699	6	164823699	*	rs9356279	N	165237188	rs9356279	C	G	0.7857	-0.0073	0.0021	0.0005	691829	165237188	164823699	6	164823699	6	164823699	*	N	-1.73016	-3.47619
chr3:158535169:G:A	0.168	A	G	0.4723	0.0138	0.01	36659	63137	0	0.6423	3	158535169	3	158535169	*	rs1714509	R	158252958	rs1714509	A	G	0.4835	0.0096	0.0016	3.7e-09	793026	158252958	158535169	3	158535169	3	158535169	*	R	1.38	6
chr7:77283753:G:A	0.7104	A	G	0.0835	-0.0068	0.0182	36659	63137	15.9	0.2929	7	77283753	7	77283753	*	rs11770551	R	76913070	rs11770551	A	G	0.08706	0.0125	0.0031	6.2e-05	689191	76913070	77283753	7	77283753	7	77283753	*	R	-0.373626	4.03226
chr3:166483753:G:A	0.9395	A	G	0.1689	0.001	0.0134	36659	63137	0	0.4691	3	166483753	3	166483753	*	rs4680696	R	166201541	rs4680696	A	G	0.1541	-0.0093	0.0026	0.00037	528204	166201541	166483753	3	166483753	3	166483753	*	R	0.0746269	-3.57692
chr10:27131256:T:G	0.2572	T	G	0.3585	0.0119	0.0105	36659	63137	0	0.5764	10	27131256	10	27131256	*	rs7901653	K	27420185	rs7901653	T	G	0.3514	0.0075	0.0018	3.2e-05	692066	27420185	27131256	10	27131256	10	27131256	*	K	1.13333	4.16667
chr16:48982618:T:A	0.1802	A	T	0.6341	-0.0143	0.0106	36659	63137	0	0.8864	16	48982618	16	48982618	*	rs1420588	W	49016529	rs1420588	A	T	0.6395	0.0065	0.0018	0.00037	674112	49016529	48982618	16	48982618	16	48982618	*	W	-1.34906	3.61111
chr13:58164429:C:G	0.1794	C	G	0.8099	-0.0173	0.0129	36659	63137	0	0.5414	13	58164429	13	58164429	*	rs9569826	S	58738563	rs9569826	C	G	0.8054	0.0127	0.0022	5.3e-09	688831	58738563	58164429	13	58164429	13	58164429	*	S	-1.34109	5.77273
chr4:32254954:A:G	0.6067	A	G	0.6868	0.0056	0.011	36659	63137	19	0.2622	4	32254954	4	32254954	*	rs11133193	R	32256576	rs11133193	A	G	0.6857	-0.0077	0.0019	3.4e-05	685982	32256576	32254954	4	32254954	4	32254954	*	R	0.509091	-4.05263
chr8:72524542:T:G	0.4266	T	G	0.1885	-0.0105	0.0132	36659	63137	43.4	0.06056	8	72524542	8	72524542	*	rs189467	K	73436777	rs189467	T	G	0.1874	0.0189	0.0022	1.2e-17	689815	73436777	72524542	8	72524542	8	72524542	*	K	-0.795455	8.59091
chr12:99031209:C:A	0.6221	A	C	0.819	0.0067	0.0136	36659	63137	0	0.7067	12	99031209	12	99031209	*	rs4762545	M	99424987	rs4762545	A	C	0.8272	-0.0085	0.0023	0.00021	689187	99424987	99031209	12	99031209	12	99031209	*	M	0.492647	-3.69565
chr6:33693445:C:G	0.1414	C	G	0.5433	0.0149	0.0101	36659	63137	0	0.6405	6	33693445	6	33693445	*	rs3818530	S	33661222	rs3818530	C	G	0.5553	0.0093	0.0017	6.6e-08	690477	33661222	33693445	6	33693445	6	33693445	*	S	1.47525	5.47059
chr9:83326049:G:C	0.04219	C	G	0.3822	0.0213	0.0105	36659	63137	0	0.906	9	83326049	9	83326049	*	rs7858141	N	85940964	rs7858141	C	G	0.4048	0.0075	0.0018	2.2e-05	690227	85940964	83326049	9	83326049	9	83326049	*	N	2.02857	4.16667
chr11:46449277:C:T	0.3275	T	C	0.1577	0.0135	0.0138	36659	63137	0	0.6131	11	46449277	11	46449277	*	rs11038897	Y	46470827	rs11038897	T	C	0.1789	0.013	0.0023	1.2e-08	692029	46470827	46449277	11	46449277	11	46449277	*	Y	0.978261	5.65217
chr7:37470144:A:G	0.05447	A	G	0.4828	-0.0193	0.01	36659	63137	0	0.9139	7	37470144	7	37470144	*	rs11980720	R	37509747	rs11980720	A	G	0.4896	-0.0079	0.0016	9.5e-07	795462	37509747	37470144	7	37470144	7	37470144	*	R	-1.93	-4.9375
chr2:41490437:C:T	0.8516	T	C	0.6227	0.0019	0.0104	36659	63137	0	0.5476	2	41490437	2	41490437	*	rs7606631	Y	41717577	rs7606631	T	C	0.6251	0.0106	0.0018	2.2e-09	688161	41717577	41490437	2	41490437	2	41490437	*	Y	0.182692	5.88889
chr8:76380153:A:G	0.4531	A	G	0.2973	-0.0084	0.0112	36659	63137	0	0.4967	8	76380153	8	76380153	*	rs13266972	R	77292388	rs13266972	A	G	0.2984	-0.0134	0.0019	1.5e-12	691013	77292388	76380153	8	76380153	8	76380153	*	R	-0.75	-7.05263
chr5:130078454:C:T	0.6821	T	C	0.0737	-0.008	0.0195	36659	63137	0	0.7161	5	130078454	5	130078454	*	rs10067126	Y	129414147	rs10067126	T	C	0.08466	-0.011	0.0031	0.00044	691997	129414147	130078454	5	130078454	5	130078454	*	Y	-0.410256	-3.54839
chr4:45307497:A:T	0.7566	A	T	0.2952	-0.0035	0.0111	36659	63137	4.6	0.3991	4	45307497	4	45307497	*	rs1476294	W	45309514	rs1476294	A	T	0.2907	-0.0073	0.0019	0.00011	689767	45309514	45307497	4	45307497	4	45307497	*	W	-0.315315	-3.84211
chr14:53075609:C:A	0.03731	A	C	0.8409	0.0293	0.0141	36659	63137	20.5	0.2484	14	53075609	14	53075609	*	rs2152492	M	53542327	rs2152492	A	C	0.854	0.0098	0.0024	5.4e-05	684276	53542327	53075609	14	53075609	14	53075609	*	M	2.07801	4.08333
chr17:17751005:A:G	0.872	A	G	0.3463	-0.0017	0.0106	36659	63137	47.2	0.04115	17	17751005	17	17751005	*	rs11656775	R	17654319	rs11656775	A	G	0.3268	-0.0071	0.0018	5.6e-05	788532	17654319	17751005	17	17751005	17	17751005	*	R	-0.160377	-3.94444
chr9:132809386:A:C	0.7334	A	C	0.7344	0.0039	0.0115	36659	63137	29.1	0.1679	9	132809386	9	132809386	*	rs417801	M	135684773	rs417801	A	C	0.7319	0.0072	0.002	0.00021	692489	135684773	132809386	9	132809386	9	132809386	*	M	0.33913	3.6
chr2:24935412:C:T	0.07828	T	C	0.4658	-0.0177	0.0101	36659	63137	0	0.8347	2	24935412	2	24935412	*	rs713587	Y	25158281	rs713587	T	C	0.4776	0.0323	0.0017	8.5e-80	692195	25158281	24935412	2	24935412	2	24935412	*	Y	-1.75248	19
chr10:32979125:G:C	0.4316	C	G	0.0869	0.0141	0.018	36659	63137	0	0.4942	10	32979125	10	32979125	*	rs12248136	S	33268053	rs12248136	C	G	0.08934	0.0108	0.003	0.00027	769291	33268053	32979125	10	32979125	10	32979125	*	S	0.783333	3.6
chr4:28378590:T:C	0.1536	T	C	0.2953	0.016	0.0112	36659	63137	0	0.5072	4	28378590	4	28378590	*	rs1397439	Y	28380212	rs1397439	T	C	0.3049	0.0095	0.0019	4.4e-07	687705	28380212	28378590	4	28378590	4	28378590	*	Y	1.42857	5
chr16:67481409:A:G	0.849	A	G	0.9153	-0.0035	0.0181	36659	63137	0	0.8857	16	67481409	16	67481409	*	rs13338993	R	67515312	rs13338993	A	G	0.92195	-0.0127	0.0033	9.1e-05	692569	67515312	67481409	16	67481409	16	67481409	*	R	-0.19337	-3.84848
chr11:134640415:T:C	0.6915	T	C	0.6127	-0.0041	0.0104	36659	63137	0	0.7249	11	134640415	11	134640415	*	rs3018015	Y	134510309	rs3018015	T	C	0.6256	0.0073	0.0018	4.3e-05	690903	134510309	134640415	11	134640415	11	134640415	*	Y	-0.394231	4.05556
chr14:103415863:C:A	0.8317	A	C	0.3479	0.0023	0.0106	36659	63137	0	0.6689	14	103415863	14	103415863	*	rs12885762	M	103882200	rs12885762	A	C	0.3659	0.0114	0.0017	2.1e-11	766603	103882200	103415863	14	103415863	14	103415863	*	M	0.216981	6.70588
chr9:84559247:A:G	0.5503	A	G	0.9407	0.0128	0.0214	36659	63137	6.5	0.3818	9	84559247	9	84559247	*	rs7468495	R	87174162	rs7468495	A	G	0.93814	-0.0173	0.0036	1.4e-06	692409	87174162	84559247	9	84559247	9	84559247	*	R	0.598131	-4.80556
chr11:46821290:C:A	0.00841	A	C	0.082	0.0481	0.0183	36659	63137	0	0.7283	11	46821290	11	46821290	*	rs7106323	M	46842841	rs7106323	A	C	0.0922	0.0157	0.0029	5.9e-08	776326	46842841	46821290	11	46821290	11	46821290	*	M	2.62842	5.41379
chr11:43523281:A:C	0.2265	A	C	0.7659	-0.0144	0.0119	36659	63137	14.2	0.3089	11	43523281	11	43523281	*	rs10838120	M	43544831	rs10838120	A	C	0.762	-0.0074	0.0021	0.00034	677573	43544831	43523281	11	43523281	11	43523281	*	M	-1.21008	-3.52381
chr15:80542303:A:G	0.8124	A	G	0.6281	0.0025	0.0105	36659	63137	22.1	0.2331	15	80542303	15	80542303	*	rs7172094	R	80834644	rs7172094	A	G	0.6149	-0.0064	0.0018	0.00032	690093	80834644	80542303	15	80542303	15	80542303	*	R	0.238095	-3.55556
chr4:90340833:T:C	0.2636	T	C	0.4506	0.0114	0.0102	36659	63137	0	0.7659	4	90340833	4	90340833	*	rs13103126	Y	91261984	rs13103126	T	C	0.4485	-0.0108	0.0017	3.8e-10	691253	91261984	90340833	4	90340833	4	90340833	*	Y	1.11765	-6.35294
chr10:74694299:T:C	0.4223	T	C	0.2785	-0.0091	0.0114	36659	63137	0	0.7672	10	74694299	10	74694299	*	rs4746221	Y	76454057	rs4746221	T	C	0.2879	0.0085	0.0019	6.7e-06	691512	76454057	74694299	10	74694299	10	74694299	*	Y	-0.798246	4.47368
chr11:946985:T:C	0.1099	T	C	0.4539	-0.0165	0.0103	36390	62462	32.1	0.1518	11	946985	11	946985	*	rs12278229	Y	946985	rs12278229	T	C	0.461	-0.0075	0.0017	1.4e-05	689503	946985	946985	11	946985	11	946985	*	Y	-1.60194	-4.41176
chr7:113876348:G:T	0.7559	T	G	0.5279	-0.0032	0.0102	36659	63137	40.7	0.07716	7	113876348	7	113876348	*	rs10953744	K	113516403	rs10953744	T	G	0.5347	-0.0153	0.0017	1.1e-18	679756	113516403	113876348	7	113876348	7	113876348	*	K	-0.313725	-9
chr2:207363585:C:T	0.2283	T	C	0.2366	0.0144	0.0119	36659	63137	0	0.7753	2	207363585	2	207363585	*	rs17808606	Y	208228309	rs17808606	T	C	0.2316	-0.0106	0.0021	3e-07	688824	208228309	207363585	2	207363585	2	207363585	*	Y	1.21008	-5.04762
chr4:119238179:C:T	0.726	T	C	0.3195	0.0038	0.0108	36659	63137	20.4	0.2489	4	119238179	4	119238179	*	rs11944880	Y	120159334	rs11944880	T	C	0.3265	0.0087	0.0018	1.9e-06	691826	120159334	119238179	4	119238179	4	119238179	*	Y	0.351852	4.83333
chr4:89790619:T:C	0.842	T	C	0.6108	0.0021	0.0103	36659	63137	41.3	0.07382	4	89790619	4	89790619	*	rs2737029	Y	90711770	rs2737029	T	C	0.6015	0.0067	0.0018	0.00014	688060	90711770	89790619	4	89790619	4	89790619	*	Y	0.203883	3.72222
chr9:131597634:C:G	0.2651	C	G	0.1919	-0.0144	0.013	36659	63137	43.9	0.05823	9	131597634	9	131597634	*	rs4740294	S	134473021	rs4740294	C	G	0.1835	-0.0077	0.0022	0.00041	690866	134473021	131597634	9	131597634	9	131597634	*	S	-1.10769	-3.5
chr2:234815162:G:T	0.08705	T	G	0.1057	0.0284	0.0166	36659	63137	31.9	0.1441	2	234815162	2	234815162	*	rs13016685	K	235723806	rs13016685	T	G	0.1023	0.0102	0.0028	0.00032	680809	235723806	234815162	2	234815162	2	234815162	*	K	1.71084	3.64286
chr8:75571862:T:A	0.6964	A	T	0.6178	-0.004	0.0103	36659	63137	32.1	0.1424	8	75571862	8	75571862	*	rs1399567	W	76484097	rs1399567	A	T	0.619	0.0124	0.0018	2.3e-12	691978	76484097	75571862	8	75571862	8	75571862	*	W	-0.38835	6.88889
chr9:123554656:A:G	0.07698	A	G	0.7199	-0.0199	0.0112	36659	63137	46	0.04661	9	123554656	9	123554656	*	rs10118202	R	126316935	rs10118202	A	G	0.7149	-0.0099	0.002	5.2e-07	678946	126316935	123554656	9	123554656	9	123554656	*	R	-1.77679	-4.95
chr8:111342138:T:C	0.4056	T	C	0.2228	-0.0101	0.0122	36659	63137	0.6	0.4354	8	111342138	8	111342138	*	rs13281292	Y	112354367	rs13281292	T	C	0.2166	-0.0105	0.0021	5.8e-07	688997	112354367	111342138	8	111342138	8	111342138	*	Y	-0.827869	-5
chr2:197772709:A:G	0.1724	A	G	0.516	0.0138	0.0101	36659	63137	0	0.7698	2	197772709	2	197772709	*	rs700653	R	198637433	rs700653	A	G	0.5175	-0.011	0.0017	1.5e-10	688940	198637433	197772709	2	197772709	2	197772709	*	R	1.36634	-6.47059
chr6:118396219:C:T	0.2981	T	C	0.5179	0.0105	0.0101	36659	63137	0	0.5197	6	118396219	6	118396219	*	rs12660455	Y	118717382	rs12660455	T	C	0.5361	0.0061	0.0017	0.00039	691316	118717382	118396219	6	118396219	6	118396219	*	Y	1.0396	3.58824
chr1:232637501:C:T	0.5498	T	C	0.4573	-0.0061	0.0102	36659	63137	42.3	0.06711	1	232637501	1	232637501	*	rs9424462	Y	232773247	rs9424462	T	C	0.4692	0.0075	0.0017	1.5e-05	679376	232773247	232637501	1	232637501	1	232637501	*	Y	-0.598039	4.41176
chr3:41156559:T:C	0.9841	T	C	0.4444	-0.0002	0.0102	36659	63137	0	0.964	3	41156559	3	41156559	*	rs1722850	Y	41198050	rs1722850	T	C	0.4597	0.0063	0.0017	0.00029	680379	41198050	41156559	3	41156559	3	41156559	*	Y	-0.0196078	3.70588
chr5:64771925:T:G	0.494	T	G	0.4399	-0.0072	0.0105	36659	63137	0	0.675	5	64771925	5	64771925	*	rs2042329	B	64067752	rs2042329	T	G	0.4131	0.0095	0.0018	1.5e-07	674768	64067752	64771925	5	64771925	5	64771925	*	B	-0.685714	5.27778
chr4:16832867:A:G	0.3492	A	G	0.5894	0.0097	0.0103	36659	63137	0	0.55	4	16832867	4	16832867	*	rs207709	R	16834490	rs207709	A	G	0.6006	-0.0073	0.0018	3.3e-05	689402	16834490	16832867	4	16832867	4	16832867	*	R	0.941748	-4.05556
chr17:3439021:G:A	0.7246	A	G	0.2123	-0.0043	0.0123	36659	63137	41.8	0.07072	17	3439021	17	3439021	*	rs227802	D	3342315	rs227802	A	G	0.2053	-0.0076	0.0021	0.0004	692605	3342315	3439021	17	3439021	17	3439021	*	D	-0.349593	-3.61905
chr16:9079286:C:T	0.4551	T	C	0.1773	0.01	0.0134	36659	63137	0	0.8725	16	9079286	16	9079286	*	rs9673524	Y	9173143	rs9673524	T	C	0.1873	0.0099	0.0023	1.2e-05	692098	9173143	9079286	16	9079286	16	9079286	*	Y	0.746269	4.30435
chr4:163519429:T:C	0.925	T	C	0.5386	0.001	0.0101	36659	63137	42.8	0.06446	4	163519429	4	163519429	*	rs1561736	Y	164440581	rs1561736	T	C	0.5155	-0.0063	0.0017	0.00022	692597	164440581	163519429	4	163519429	4	163519429	*	Y	0.0990099	-3.70588
chr2:65426789:C:T	0.1756	T	C	0.8912	-0.0228	0.0168	36659	63137	3	0.4139	2	65426789	2	65426789	*	rs268123	Y	65653923	rs268123	T	C	0.91306	-0.0139	0.003	5.4e-06	679405	65653923	65426789	2	65426789	2	65426789	*	Y	-1.35714	-4.63333
chr16:82867857:T:A	0.3638	A	T	0.661	-0.0098	0.0107	36659	63137	0	0.777	16	82867857	16	82867857	*	rs9319577	W	82901462	rs9319577	A	T	0.6731	0.0072	0.0019	0.00011	683631	82901462	82867857	16	82867857	16	82867857	*	W	-0.915888	3.78947
chr3:102578467:G:A	0.6357	A	G	0.5381	0.0048	0.0102	36659	63137	57.4	0.009128	3	102578467	3	102578467	*	rs1701685	R	102297311	rs1701685	A	G	0.533	0.0067	0.0017	9.4e-05	692214	102297311	102578467	3	102578467	3	102578467	*	R	0.470588	3.94118
chr17:30223714:G:A	0.002103	A	G	0.4298	0.0312	0.0101	36659	63137	0	0.9448	17	30223714	17	30223714	*	rs2020939	R	28550732	rs2020939	A	G	0.4193	-0.0106	0.0018	2.1e-09	680255	28550732	30223714	17	30223714	17	30223714	*	R	3.08911	-5.88889
chr18:65245217:C:A	0.2439	A	C	0.7417	0.0139	0.0119	36659	63137	0	0.7056	18	65245217	18	65245217	*	rs484593	M	62912453	rs484593	A	C	0.7411	0.0086	0.002	1.2e-05	688429	62912453	65245217	18	65245217	18	65245217	*	M	1.16807	4.3
chr6:63493072:C:T	0.03943	T	C	0.4186	-0.0211	0.0103	36659	63137	7.9	0.3683	6	63493072	6	63493072	*	rs2758226	Y	64202977	rs2758226	T	C	0.437	-0.0111	0.0018	4.9e-10	637875	64202977	63493072	6	63493072	6	63493072	*	Y	-2.04854	-6.16667
chr5:9854169:G:A	0.7134	A	G	0.6222	0.0041	0.0111	36659	63137	0	0.5756	5	9854169	5	9854169	*	rs2905195	R	9854281	rs2905195	A	G	0.6243	-0.0076	0.0019	9.2e-05	526721	9854281	9854169	5	9854169	5	9854169	*	R	0.369369	-4
chr14:103774661:T:C	0.01158	T	C	0.6135	0.0262	0.0104	36659	63137	0	0.838	14	103774661	14	103774661	*	rs11624184	Y	104240998	rs11624184	T	C	0.5911	-0.0099	0.0018	1.6e-08	691162	104240998	103774661	14	103774661	14	103774661	*	Y	2.51923	-5.5
chr6:68851670:C:A	0.5413	A	C	0.8962	-0.0102	0.0167	36659	63137	0	0.7163	6	68851670	6	68851670	*	rs525874	V	69561562	rs525874	A	C	0.8797	-0.0103	0.0027	0.00014	692456	69561562	68851670	6	68851670	6	68851670	*	V	-0.610778	-3.81481
chr1:110928432:G:A	0.3489	A	G	0.4534	0.0095	0.0101	36659	63137	3.6	0.4087	1	110928432	1	110928432	*	rs1548342	R	111471054	rs1548342	A	G	0.4734	0.0064	0.0017	0.00018	691896	111471054	110928432	1	110928432	1	110928432	*	R	0.940594	3.76471
chr6:69035262:A:G	0.4744	A	G	0.7386	-0.0082	0.0114	36659	63137	0	0.633	6	69035262	6	69035262	*	rs7770947	D	69745154	rs7770947	A	G	0.7422	0.0081	0.002	4.3e-05	685139	69745154	69035262	6	69035262	6	69035262	*	D	-0.719298	4.05
chr5:3986897:G:A	0.009558	A	G	0.6611	0.0283	0.0109	36294	57031	0	0.5725	5	3986897	5	3986897	*	rs8180529	R	3987011	rs8180529	A	G	0.6594	-0.0073	0.0018	5.2e-05	689245	3987011	3986897	5	3986897	5	3986897	*	R	2.59633	-4.05556
chr1:195059640:C:G	0.5311	C	G	0.4248	0.0064	0.0102	36659	63137	32.6	0.1379	1	195059640	1	195059640	*	rs10801377	S	195028770	rs10801377	C	G	0.4238	0.0108	0.0018	7e-10	678857	195028770	195059640	1	195059640	1	195059640	*	S	0.627451	6
chr11:18352878:T:C	0.08601	T	C	0.3277	-0.0186	0.0108	36659	63137	25.8	0.1986	11	18352878	11	18352878	*	rs4150651	Y	18374425	rs4150651	T	C	0.3171	-0.0073	0.0019	0.00012	691465	18374425	18352878	11	18352878	11	18352878	*	Y	-1.72222	-3.84211
chr6:166202164:C:T	0.6331	T	C	0.0965	-0.0082	0.0171	36659	63137	34.5	0.123	6	166202164	6	166202164	*	rs4709104	Y	166615652	rs4709104	T	C	0.1041	0.0097	0.0028	0.0005	689703	166615652	166202164	6	166202164	6	166202164	*	Y	-0.479532	3.46429
chr17:33397339:C:T	0.4078	T	C	0.1799	-0.0109	0.0131	36659	63137	19.5	0.2576	17	33397339	17	33397339	*	rs9895229	Y	31724357	rs9895229	T	C	0.1879	0.008	0.0022	0.00034	686808	31724357	33397339	17	33397339	17	33397339	*	Y	-0.832061	3.63636
chr19:33496949:C:G	0.3199	C	G	0.6532	0.0107	0.0108	36659	63137	0	0.8799	19	33496949	19	33496949	*	rs3826904	V	33987855	rs3826904	C	G	0.6429	0.0089	0.0018	1.2e-06	675611	33987855	33496949	19	33496949	19	33496949	*	V	0.990741	4.94444
chr2:164773010:T:A	0.3977	A	T	0.2037	-0.0106	0.0125	36659	63137	38.6	0.09146	2	164773010	2	164773010	*	rs355859	W	165629520	rs355859	A	T	0.1974	0.0092	0.0022	2.7e-05	689104	165629520	164773010	2	164773010	2	164773010	*	W	-0.848	4.18182
chr5:168904472:T:C	0.3268	T	C	0.5182	-0.01	0.0102	36659	63137	0	0.593	5	168904472	5	168904472	*	rs10078414	Y	168331477	rs10078414	T	C	0.523	-0.008	0.0018	4.9e-06	677899	168331477	168904472	5	168904472	5	168904472	*	Y	-0.980392	-4.44444
chr8:78313097:T:C	0.8697	T	C	0.7242	0.0019	0.0113	36659	63137	19.6	0.2567	8	78313097	8	78313097	*	rs6988390	Y	79225332	rs6988390	T	C	0.7315	0.007	0.002	0.0004	688733	79225332	78313097	8	78313097	8	78313097	*	Y	0.168142	3.5
chr5:120019312:A:C	0.5236	A	C	0.4866	-0.0064	0.0101	36659	63137	0	0.4902	5	120019312	5	120019312	*	rs255806	M	119355007	rs255806	A	C	0.4752	0.0113	0.0017	5e-11	686516	119355007	120019312	5	120019312	5	120019312	*	M	-0.633663	6.64706
chr2:59642983:G:C	0.7989	C	G	0.8073	-0.0033	0.013	36659	63137	0	0.6706	2	59642983	2	59642983	*	rs2674043	S	59870118	rs2674043	C	G	0.8091	-0.0142	0.0022	1.1e-10	690205	59870118	59642983	2	59642983	2	59642983	*	S	-0.253846	-6.45455
chr12:108063433:G:T	0.005217	T	G	0.224	0.0337	0.0121	36659	63137	0	0.9066	12	108063433	12	108063433	*	rs17040215	K	108457210	rs17040215	T	G	0.2223	-0.0167	0.0021	8.2e-16	690397	108457210	108063433	12	108063433	12	108063433	*	K	2.78512	-7.95238
chr10:75712370:C:A	0.6811	A	C	0.1826	-0.0054	0.0132	36659	63137	56.5	0.01086	10	75712370	10	75712370	*	rs1909691	M	77472128	rs1909691	A	C	0.1714	-0.0096	0.0024	4.7e-05	630234	77472128	75712370	10	75712370	10	75712370	*	M	-0.409091	-4
chr3:136111296:G:C	0.6402	C	G	0.3216	0.0051	0.0109	36659	63137	26.3	0.194	3	136111296	3	136111296	*	rs9875207	S	135830138	rs9875207	C	G	0.3385	0.0117	0.0018	6.8e-11	727163	135830138	136111296	3	136111296	3	136111296	*	S	0.46789	6.5
chr4:60819730:A:C	0.1449	A	C	0.8644	0.0215	0.0147	36659	63137	5.8	0.388	4	60819730	4	60819730	*	rs17090281	M	61685448	rs17090281	A	C	0.8652	-0.0115	0.0025	4.5e-06	692023	61685448	60819730	4	60819730	4	60819730	*	M	1.46259	-4.6
chr9:18964424:C:A	0.1117	A	C	0.0522	0.0361	0.0227	36659	63137	0	0.6978	9	18964424	9	18964424	*	rs6475284	M	18964422	rs6475284	A	C	0.04987	-0.0139	0.0039	0.00034	691410	18964422	18964424	9	18964424	9	18964424	*	M	1.59031	-3.5641
chr1:30652434:G:T	0.5153	T	G	0.2895	-0.0073	0.0112	36659	63137	40.3	0.07983	1	30652434	1	30652434	*	rs1628852	K	31125281	rs1628852	T	G	0.2873	-0.0067	0.0019	0.00045	691978	31125281	30652434	1	30652434	1	30652434	*	K	-0.651786	-3.52632
chr9:119880904:A:G	0.2398	A	G	0.8949	0.0199	0.017	36294	57031	0	0.498	9	119880904	9	119880904	*	rs16909209	R	122643182	rs16909209	A	G	0.8937	-0.0172	0.0028	1.1e-09	691056	122643182	119880904	9	119880904	9	119880904	*	R	1.17059	-6.14286
chr2:40112555:A:T	0.6795	A	T	0.8809	-0.0065	0.0157	36659	63137	3.4	0.4106	2	40112555	2	40112555	*	rs5554	W	40339695	rs5554	A	T	0.878	-0.009	0.0025	0.00032	788116	40339695	40112555	2	40112555	2	40112555	*	W	-0.414013	-3.6
chr20:58870158:G:A	0.7107	A	G	0.3895	-0.0039	0.0105	36659	63137	10.7	0.3419	20	58870158	20	58870158	*	rs12625436	D	57445213	rs12625436	A	G	0.3944	0.008	0.0018	8.7e-06	680762	57445213	58870158	20	58870158	20	58870158	*	D	-0.371429	4.44444
chr1:197042447:T:A	0.008796	A	T	0.4763	0.0264	0.0101	36659	63137	33.9	0.1274	1	197042447	1	197042447	*	rs10754209	W	197011577	rs10754209	A	T	0.4653	-0.0075	0.0017	1.1e-05	691870	197011577	197042447	1	197042447	1	197042447	*	W	2.61386	-4.41176
chr4:13921980:C:G	0.4124	C	G	0.8694	0.0123	0.0151	36659	63137	0	0.4739	4	13921980	4	13921980	*	rs726056	S	13923604	rs726056	C	G	0.8744	0.0092	0.0026	0.00049	673724	13923604	13921980	4	13921980	4	13921980	*	S	0.81457	3.53846
chr17:53861555:A:G	0.3717	A	G	0.5941	-0.0092	0.0103	36659	63137	0	0.5215	17	53861555	17	53861555	*	rs7209409	R	51938916	rs7209409	A	G	0.5899	0.0074	0.0017	2.1e-05	692546	51938916	53861555	17	53861555	17	53861555	*	R	-0.893204	4.35294
chr2:81099120:A:G	0.9667	A	G	0.8907	0.0007	0.0161	36659	63137	14.8	0.303	2	81099120	2	81099120	*	rs1824199	R	81326244	rs1824199	A	G	0.884	0.0111	0.0027	3.1e-05	692181	81326244	81099120	2	81099120	2	81099120	*	R	0.0434783	4.11111
chr7:158467036:A:G	0.4822	A	G	0.1903	-0.009	0.0128	36659	63137	0	0.7071	7	158467036	7	158467036	*	rs1733148	R	158259728	rs1733148	A	G	0.1956	-0.0085	0.0021	3.9e-05	794765	158259728	158467036	7	158467036	7	158467036	*	R	-0.703125	-4.04762
chr2:118627781:A:T	0.8768	A	T	0.4943	0.0016	0.0102	36659	63137	0	0.9039	2	118627781	2	118627781	*	rs1156000	W	119385357	rs1156000	A	T	0.5034	0.0065	0.0017	0.00015	689246	119385357	118627781	2	118627781	2	118627781	*	W	0.156863	3.82353
chr15:53103522:G:C	0.3649	C	G	0.8365	0.0126	0.0139	36659	63137	0	0.7446	15	53103522	15	53103522	*	rs690176	S	53395719	rs690176	C	G	0.8506	0.0146	0.0024	2.4e-09	692158	53395719	53103522	15	53103522	15	53103522	*	S	0.906475	6.08333
chr12:122054692:A:G	0.04758	A	G	0.5184	-0.0202	0.0102	36659	63137	0	0.803	12	122054692	12	122054692	*	rs2280573	R	122492598	rs2280573	A	G	0.5303	-0.0128	0.0017	1e-13	686287	122492598	122054692	12	122054692	12	122054692	*	R	-1.98039	-7.52941
chr12:89452453:C:T	0.4433	T	C	0.2233	-0.0093	0.0121	36659	63137	0	0.8524	12	89452453	12	89452453	*	rs10858864	Y	89846230	rs10858864	T	C	0.2315	0.0115	0.002	1.8e-08	688417	89846230	89452453	12	89452453	12	89452453	*	Y	-0.768595	5.75
chr11:12446595:C:T	0.1478	T	C	0.3568	-0.0152	0.0105	36659	63137	5.6	0.3905	11	12446595	11	12446595	*	rs10831824	Y	12468142	rs10831824	T	C	0.351	-0.0074	0.0018	4.9e-05	692502	12468142	12446595	11	12446595	11	12446595	*	Y	-1.44762	-4.11111
chr20:17122215:T:C	0.07833	T	C	0.2416	-0.0209	0.0119	36659	63137	0	0.5877	20	17122215	20	17122215	*	rs852056	Y	17102860	rs852056	T	C	0.2416	0.0128	0.002	1.8e-10	691874	17102860	17122215	20	17122215	20	17122215	*	Y	-1.7563	6.4
chr1:106363450:G:A	0.4603	A	G	0.2708	-0.0083	0.0113	36659	63137	42.7	0.06472	1	106363450	1	106363450	*	rs12565323	R	106906072	rs12565323	A	G	0.2626	-0.0099	0.0019	3.7e-07	690341	106906072	106363450	1	106363450	1	106363450	*	R	-0.734513	-5.21053
chr2:180083281:C:T	0.5918	T	C	0.4683	0.0054	0.0101	36659	63137	0	0.5602	2	180083281	2	180083281	*	rs13017854	Y	180948008	rs13017854	T	C	0.4641	-0.0073	0.0017	2.2e-05	691160	180948008	180083281	2	180083281	2	180083281	*	Y	0.534653	-4.29412
chr3:51048639:C:T	0.5613	T	C	0.0255	0.0189	0.0325	36659	63137	0	0.9838	3	51048639	3	51048639	*	rs4927975	Y	51086070	rs4927975	T	C	0.02081	-0.0266	0.0068	8.7e-05	510238	51086070	51048639	3	51048639	3	51048639	*	Y	0.581538	-3.91176
chr15:79135907:A:T	0.1331	A	T	0.7479	0.0178	0.0118	36659	63137	24.7	0.208	15	79135907	15	79135907	*	rs939662	W	79428249	rs939662	A	T	0.7239	0.012	0.0019	4.9e-10	691954	79428249	79135907	15	79135907	15	79135907	*	W	1.50847	6.31579
chr1:105582139:C:T	0.4488	T	C	0.4062	-0.0078	0.0103	36659	63137	0	0.7495	1	105582139	1	105582139	*	rs10785759	Y	106124761	rs10785759	T	C	0.3915	0.0069	0.0018	8.5e-05	690984	106124761	105582139	1	105582139	1	105582139	*	Y	-0.757282	3.83333
chr11:8295282:C:A	0.3216	A	C	0.5366	-0.0102	0.0103	36659	63137	0	0.738	11	8295282	11	8295282	*	rs7484168	M	8316829	rs7484168	A	C	0.5499	-0.0078	0.0018	8.5e-06	684328	8316829	8295282	11	8295282	11	8295282	*	M	-0.990291	-4.33333
chr2:15474939:A:G	0.2095	A	G	0.3272	-0.014	0.0112	36659	63137	0	0.7142	2	15474939	2	15474939	*	rs10168299	R	15615063	rs10168299	A	G	0.3249	-0.0074	0.0018	5.9e-05	692443	15615063	15474939	2	15474939	2	15474939	*	R	-1.25	-4.11111
chr5:113119402:C:T	0.822	T	C	0.6185	0.0024	0.0106	36659	63137	0	0.4791	5	113119402	5	113119402	*	rs3922584	Y	112455099	rs3922584	T	C	0.6328	-0.0072	0.0018	5.6e-05	672636	112455099	113119402	5	113119402	5	113119402	*	Y	0.226415	-4
chr12:117162794:A:G	0.03004	A	G	0.8009	-0.0277	0.0127	36659	63137	17.9	0.2736	12	117162794	12	117162794	*	rs4238052	R	117600599	rs4238052	A	G	0.787	-0.0112	0.0021	7.3e-08	678795	117600599	117162794	12	117162794	12	117162794	*	R	-2.1811	-5.33333
chr4:38889552:C:T	0.6102	T	C	0.2315	0.0062	0.0122	36659	63137	17.3	0.2785	4	38889552	4	38889552	*	rs1873195	Y	38891173	rs1873195	T	C	0.1901	0.008	0.0023	0.00042	691320	38891173	38889552	4	38889552	4	38889552	*	Y	0.508197	3.47826
chr3:154318340:T:C	0.1143	T	C	0.2267	-0.0192	0.0122	36659	63137	27.5	0.1822	3	154318340	3	154318340	*	rs355775	Y	154036129	rs355775	T	C	0.2341	-0.0135	0.002	1.6e-11	692499	154036129	154318340	3	154318340	3	154318340	*	Y	-1.57377	-6.75
chr5:85417075:C:T	0.05167	T	C	0.1732	-0.026	0.0134	36659	63137	2.5	0.4185	5	85417075	5	85417075	*	rs11959646	Y	84712893	rs11959646	T	C	0.1709	0.0084	0.0024	0.00037	692197	84712893	85417075	5	85417075	5	85417075	*	Y	-1.9403	3.5
chr6:73210712:T:A	0.2598	A	T	0.4504	0.0116	0.0103	36659	63137	0	0.6052	6	73210712	6	73210712	*	rs4991400	W	73920435	rs4991400	A	T	0.4425	-0.0063	0.0017	0.00027	685196	73920435	73210712	6	73210712	6	73210712	*	W	1.12621	-3.70588
chr2:125587486:C:T	0.1604	T	C	0.7996	-0.0178	0.0127	36659	63137	15	0.3009	2	125587486	2	125587486	*	rs1559916	Y	126345063	rs1559916	T	C	0.7978	-0.0082	0.0022	0.00014	689849	126345063	125587486	2	125587486	2	125587486	*	Y	-1.40157	-3.72727
chr7:68222917:G:A	0.2523	A	G	0.1067	0.0186	0.0162	36659	63137	37.5	0.09946	7	68222917	7	68222917	*	rs6460440	R	67687904	rs6460440	A	G	0.1021	-0.01	0.0029	0.00047	692444	67687904	68222917	7	68222917	7	68222917	*	R	1.14815	-3.44828
chr14:32788708:G:A	0.1165	A	G	0.141	-0.0242	0.0154	36659	63137	0	0.7244	14	32788708	14	32788708	*	rs2383377	R	33257914	rs2383377	A	G	0.1387	0.0136	0.0027	4.2e-07	578577	33257914	32788708	14	32788708	14	32788708	*	R	-1.57143	5.03704
chr2:140326767:T:C	0.09551	T	C	0.5031	0.0169	0.0101	36659	63137	0	0.4769	2	140326767	2	140326767	*	rs4954828	Y	141084336	rs4954828	T	C	0.4756	-0.0068	0.0017	7.6e-05	691084	141084336	140326767	2	140326767	2	140326767	*	Y	1.67327	-4
chr2:13154891:A:G	0.3016	A	G	0.8715	-0.0155	0.015	36659	63137	0	0.8216	2	13154891	2	13154891	*	rs10204384	R	13295016	rs10204384	A	G	0.8751	0.0097	0.0025	0.00011	692346	13295016	13154891	2	13154891	2	13154891	*	R	-1.03333	3.88
chr19:58348456:G:A	0.4548	A	G	0.9261	0.0164	0.022	36390	62462	24.4	0.2191	19	58348456	19	58348456	*	rs1265960	R	58859822	rs1265960	A	G	0.95282	0.0147	0.0041	0.0003	690472	58859822	58348456	19	58348456	19	58348456	*	R	0.745455	3.58537
chr6:23873043:T:C	0.6354	T	C	0.5027	0.0049	0.0103	36659	63137	11.2	0.3375	6	23873043	6	23873043	*	rs9356910	Y	23873271	rs9356910	T	C	0.4964	-0.008	0.0017	3.4e-06	688506	23873271	23873043	6	23873043	6	23873043	*	Y	0.475728	-4.70588
chr1:48270601:T:C	0.3082	T	C	0.5905	0.0105	0.0103	36659	63137	0	0.7598	1	48270601	1	48270601	*	rs11587270	Y	48736273	rs11587270	T	C	0.5865	-0.0062	0.0017	0.00036	692333	48736273	48270601	1	48270601	1	48270601	*	Y	1.01942	-3.64706
chr22:31389983:G:A	0.02616	A	G	0.5302	0.0226	0.0101	36659	63137	11.5	0.335	22	31389983	22	31389983	*	rs4820045	R	31785969	rs4820045	A	G	0.5174	-0.0073	0.0017	2.3e-05	689219	31785969	31389983	22	31389983	22	31389983	*	R	2.23762	-4.29412
chr16:2037459:G:T	0.09452	T	G	0.2057	0.022	0.0132	36390	62462	14.2	0.3119	16	2037459	16	2037459	*	rs12447809	K	2087460	rs12447809	T	G	0.1931	-0.0113	0.0023	1.1e-06	642094	2087460	2037459	16	2037459	16	2037459	*	K	1.66667	-4.91304
chr2:67626150:C:T	0.3988	T	C	0.3438	0.009	0.0106	36659	63137	0	0.6964	2	67626150	2	67626150	*	rs12992403	Y	67853282	rs12992403	T	C	0.353	0.0075	0.0018	2.8e-05	691010	67853282	67626150	2	67626150	2	67626150	*	Y	0.849057	4.16667
chr2:42683843:A:T	0.2474	A	T	0.3031	0.0127	0.011	36659	63137	30	0.1607	2	42683843	2	42683843	*	rs11690432	W	42910983	rs11690432	A	T	0.2995	-0.0077	0.0019	4e-05	692186	42910983	42683843	2	42683843	2	42683843	*	W	1.15455	-4.05263
chr11:66912267:T:C	0.9841	T	C	0.4558	-0.0002	0.0101	36659	63137	0	0.9541	11	66912267	11	66912267	*	rs10791894	Y	66679738	rs10791894	T	C	0.456	0.0067	0.0017	0.00011	692535	66679738	66912267	11	66912267	11	66912267	*	Y	-0.019802	3.94118
chr2:57779489:G:A	0.7861	A	G	0.6342	0.0029	0.0105	36659	63137	5.4	0.3923	2	57779489	2	57779489	*	rs11898858	R	58006624	rs11898858	A	G	0.6218	-0.0062	0.0018	0.00047	691884	58006624	57779489	2	57779489	2	57779489	*	R	0.27619	-3.44444
chr1:49050116:C:G	0.2789	C	G	0.4166	0.0111	0.0103	36659	63137	0	0.6239	1	49050116	1	49050116	*	rs12410172	S	49515788	rs12410172	C	G	0.4135	0.0121	0.0017	4.8e-12	691250	49515788	49050116	1	49050116	1	49050116	*	S	1.07767	7.11765
chr2:174248784:G:A	0.362	A	G	0.4437	-0.0092	0.0101	36659	63137	36.1	0.1102	2	174248784	2	174248784	*	rs3820898	R	175113512	rs3820898	A	G	0.448	0.0087	0.0017	4.3e-07	692156	175113512	174248784	2	174248784	2	174248784	*	R	-0.910891	5.11765
chr2:181047080:G:A	0.282	A	G	0.2842	-0.012	0.0112	36659	63137	31.7	0.1461	2	181047080	2	181047080	*	rs12151685	R	181911807	rs12151685	A	G	0.2867	-0.007	0.0019	0.00022	692171	181911807	181047080	2	181047080	2	181047080	*	R	-1.07143	-3.68421
chr18:55070078:C:T	0.6727	T	C	0.0902	-0.0075	0.0178	36659	63137	0	0.9526	18	55070078	18	55070078	*	rs11876620	Y	52737309	rs11876620	T	C	0.09536	0.0147	0.0029	3.7e-07	691762	52737309	55070078	18	55070078	18	55070078	*	Y	-0.421348	5.06897
chr10:74905078:C:T	0.3575	T	C	0.5853	-0.0095	0.0103	36659	63137	16.5	0.2862	10	74905078	10	74905078	*	rs2001245	Y	76664836	rs2001245	T	C	0.5867	-0.0092	0.0018	2.1e-07	684440	76664836	74905078	10	74905078	10	74905078	*	Y	-0.92233	-5.11111
chr1:72766265:A:G	0.9556	A	G	0.1865	0.0007	0.013	36659	63137	16.5	0.2868	1	72766265	1	72766265	*	rs2841188	R	73231948	rs2841188	A	G	0.1808	-0.0122	0.0022	4e-08	691189	73231948	72766265	1	72766265	1	72766265	*	R	0.0538462	-5.54545
chr4:139884249:G:C	0.5401	C	G	0.3895	0.0065	0.0106	36659	63137	20	0.2529	4	139884249	4	139884249	*	rs1473056	S	140805403	rs1473056	C	G	0.4111	0.0064	0.0018	0.00041	670305	140805403	139884249	4	139884249	4	139884249	*	S	0.613208	3.55556
chr1:219521561:C:A	0.4338	A	C	0.5301	0.0079	0.0101	36659	63137	35.9	0.1113	1	219521561	1	219521561	*	rs12034581	M	219694903	rs12034581	A	C	0.5222	-0.0064	0.0017	0.00021	687648	219694903	219521561	1	219521561	1	219521561	*	M	0.782178	-3.76471
chr9:125300583:A:G	0.03311	A	G	0.5106	-0.0216	0.0101	36659	63137	45.3	0.05061	9	125300583	9	125300583	*	rs515985	D	128062862	rs515985	A	G	0.5202	0.0067	0.0017	9e-05	691706	128062862	125300583	9	125300583	9	125300583	*	D	-2.13861	3.94118
chr13:19320023:A:G	0.1347	A	G	0.7005	0.0166	0.0111	36659	63137	0	0.5169	13	19320023	13	19320023	*	rs7990527	R	19894163	rs7990527	A	G	0.7107	-0.0069	0.0019	0.00028	690918	19894163	19320023	13	19320023	13	19320023	*	R	1.4955	-3.63158
chr2:52407991:G:A	0.6241	A	G	0.408	0.005	0.0103	36659	63137	0	0.9117	2	52407991	2	52407991	*	rs2694135	R	52635129	rs2694135	A	G	0.3918	0.0062	0.0018	0.00044	682866	52635129	52407991	2	52407991	2	52407991	*	R	0.485437	3.44444
chr1:62150012:A:G	0.8758	A	G	0.3072	0.0017	0.0109	36659	63137	0	0.853	1	62150012	1	62150012	*	rs2481672	R	62615684	rs2481672	A	G	0.3031	0.0093	0.0019	5.4e-07	689517	62615684	62150012	1	62150012	1	62150012	*	R	0.155963	4.89474
chr5:138394494:G:C	0.06885	C	G	0.195	-0.0232	0.0128	36659	63137	0	0.9026	5	138394494	5	138394494	*	rs2269949	S	137730183	rs2269949	C	G	0.1794	0.0125	0.0023	2.9e-08	692412	137730183	138394494	5	138394494	5	138394494	*	S	-1.8125	5.43478
chr8:136574827:C:T	0.8162	T	C	0.7575	0.0029	0.0126	36294	57031	0	0.6216	8	136574827	8	136574827	*	rs305289	Y	137587070	rs305289	T	C	0.7765	0.0106	0.0021	2.5e-07	692104	137587070	136574827	8	136574827	8	136574827	*	Y	0.230159	5.04762
chr1:177974601:G:T	0.7798	T	G	0.1161	0.0044	0.0158	36659	63137	26.6	0.1906	1	177974601	1	177974601	*	rs2902211	K	177943736	rs2902211	T	G	0.1222	0.0215	0.0024	4.6e-19	795028	177943736	177974601	1	177974601	1	177974601	*	K	0.278481	8.95833
chr16:74253678:G:A	0.7457	A	G	0.1557	-0.0045	0.014	36659	63137	28.4	0.1748	16	74253678	16	74253678	*	rs9935986	D	74287577	rs9935986	A	G	0.1658	0.0119	0.0024	5.2e-07	685632	74287577	74253678	16	74253678	16	74253678	*	D	-0.321429	4.95833
chr2:79221795:T:C	0.9564	T	C	0.387	-0.0006	0.0104	36659	63137	36	0.1109	2	79221795	2	79221795	*	rs12713982	Y	79448921	rs12713982	T	C	0.3808	-0.0067	0.0018	0.00018	685547	79448921	79221795	2	79221795	2	79221795	*	Y	-0.0576923	-3.72222
chr18:71076521:A:G	0.7913	A	G	0.7754	0.0032	0.0122	36659	63137	23	0.2242	18	71076521	18	71076521	*	rs17180317	R	68743757	rs17180317	A	G	0.7582	-0.008	0.0021	0.0001	683606	68743757	71076521	18	71076521	18	71076521	*	R	0.262295	-3.80952
chr1:151145559:C:G	0.01637	C	G	0.7819	0.0294	0.0123	36659	63137	0	0.9827	1	151145559	1	151145559	*	rs11204782	S	151118035	rs11204782	C	G	0.7625	-0.0076	0.0021	0.00026	632086	151118035	151145559	1	151145559	1	151145559	*	S	2.39024	-3.61905
chr10:75793428:A:G	0.3416	A	G	0.5123	0.0096	0.0101	36659	63137	0	0.6401	10	75793428	10	75793428	*	rs10509361	R	77553186	rs10509361	A	G	0.483	-0.0108	0.0017	2.9e-10	692384	77553186	75793428	10	75793428	10	75793428	*	R	0.950495	-6.35294
chr10:105922247:C:T	0.8469	T	C	0.2051	-0.0024	0.0127	36659	63137	0	0.9166	10	105922247	10	105922247	*	rs1496078	Y	107682005	rs1496078	T	C	0.1884	-0.009	0.0022	4.5e-05	690076	107682005	105922247	10	105922247	10	105922247	*	Y	-0.188976	-4.09091
chr5:30105471:A:G	0.4576	A	G	0.4367	-0.0076	0.0103	36659	63137	0	0.5228	5	30105471	5	30105471	*	rs12186990	R	30105578	rs12186990	A	G	0.4545	0.0066	0.0017	0.00014	685241	30105578	30105471	5	30105471	5	30105471	*	R	-0.737864	3.88235
chr12:62478082:C:A	0.2749	A	C	0.049	0.0256	0.0234	36659	63137	0	0.8733	12	62478082	12	62478082	*	rs11174501	M	62871862	rs11174501	A	C	0.05519	0.0136	0.0038	0.00036	678490	62871862	62478082	12	62478082	12	62478082	*	M	1.09402	3.57895
chr3:128595933:T:C	0.00206	T	C	0.2846	0.0346	0.0112	36659	63137	53.7	0.01735	3	128595933	3	128595933	*	rs4857911	Y	128314776	rs4857911	T	C	0.29	-0.0088	0.0019	3.5e-06	687484	128314776	128595933	3	128595933	3	128595933	*	Y	3.08929	-4.63158
chr4:142739007:T:A	0.5172	A	T	0.3394	-0.0069	0.0106	36659	63137	35.4	0.1155	4	142739007	4	142739007	*	rs2589994	W	143660160	rs2589994	A	T	0.3469	0.0108	0.0018	2.4e-09	692337	143660160	142739007	4	142739007	4	142739007	*	W	-0.650943	6
chr6:57136138:A:G	0.5878	A	G	0.9205	-0.0101	0.0186	36659	63137	7.2	0.3755	6	57136138	6	57136138	*	rs9296861	R	57000936	rs9296861	A	G	0.91365	0.0115	0.0032	0.00026	692525	57000936	57136138	6	57136138	6	57136138	*	R	-0.543011	3.59375
chr2:202888349:T:C	0.0004895	T	C	0.8651	0.0515	0.0148	36659	63137	36	0.1108	2	202888349	2	202888349	*	rs7582720	Y	203753072	rs7582720	T	C	0.8737	0.0103	0.0024	2.6e-05	795543	203753072	202888349	2	202888349	2	202888349	*	Y	3.47973	4.29167
chr19:14166915:T:G	0.7014	T	G	0.8822	-0.0062	0.0162	36390	62462	0	0.6564	19	14166915	19	14166915	*	rs899171	K	14277727	rs899171	T	G	0.867	0.0097	0.0027	0.00038	633219	14277727	14166915	19	14166915	19	14166915	*	K	-0.382716	3.59259
chr15:51650258:C:T	0.5607	T	C	0.7548	-0.0068	0.0118	36659	63137	0	0.8844	15	51650258	15	51650258	*	rs2606143	Y	51942455	rs2606143	T	C	0.7583	-0.0135	0.002	3e-11	691057	51942455	51650258	15	51650258	15	51650258	*	Y	-0.576271	-6.75
chr12:2412646:A:G	0.3416	A	G	0.6269	-0.01	0.0105	36390	62462	0	0.6994	12	2412646	12	2412646	*	rs17223841	R	2521812	rs17223841	A	G	0.6337	-0.0066	0.0018	0.00024	691327	2521812	2412646	12	2412646	12	2412646	*	R	-0.952381	-3.66667
chr5:117640961:C:T	0.9557	T	C	0.3489	-0.0006	0.0106	36659	63137	0	0.7307	5	117640961	5	117640961	*	rs374657	Y	116976656	rs374657	T	C	0.3439	-0.0073	0.0018	6.5e-05	689771	116976656	117640961	5	117640961	5	117640961	*	Y	-0.0566038	-4.05556
chr16:10082231:G:A	0.1024	A	G	0.893	0.0269	0.0165	36659	63137	0	0.7376	16	10082231	16	10082231	*	rs4780784	R	10176088	rs4780784	A	G	0.8928	-0.0097	0.0027	0.00038	690041	10176088	10082231	16	10082231	16	10082231	*	R	1.6303	-3.59259
chr5:138324361:G:A	0.5231	A	G	0.1804	0.0084	0.0132	36659	63137	0	0.4454	5	138324361	5	138324361	*	rs17286080	R	137660050	rs17286080	A	G	0.1914	-0.0131	0.0022	1.7e-09	691688	137660050	138324361	5	138324361	5	138324361	*	R	0.636364	-5.95455
chr6:29679102:T:C	0.1579	T	C	0.7123	-0.0157	0.0111	36659	63137	22	0.2334	6	29679102	6	29679102	*	rs445150	Y	29646879	rs445150	T	C	0.6869	-0.0085	0.0018	3.5e-06	692606	29646879	29679102	6	29679102	6	29679102	*	Y	-1.41441	-4.72222
chr18:42082553:A:G	0.8282	A	G	0.5248	0.0022	0.0101	36659	63137	42.2	0.06826	18	42082553	18	42082553	*	rs504302	R	39662517	rs504302	A	G	0.5201	-0.0115	0.0016	3.1e-12	789483	39662517	42082553	18	42082553	18	42082553	*	R	0.217822	-7.1875
chr2:118861498:C:T	0.3878	T	C	0.342	0.0093	0.0108	36659	63137	44	0.05758	2	118861498	2	118861498	*	rs7558638	Y	119619074	rs7558638	T	C	0.3274	-0.0074	0.0019	8.4e-05	690423	119619074	118861498	2	118861498	2	118861498	*	Y	0.861111	-3.89474
chr9:29024735:C:T	0.1992	T	C	0.2291	-0.0154	0.012	36659	63137	0	0.7556	9	29024735	9	29024735	*	rs12376696	Y	29024733	rs12376696	T	C	0.2354	-0.0111	0.0021	6.6e-08	691740	29024733	29024735	9	29024735	9	29024735	*	Y	-1.28333	-5.28571
chr15:37780148:A:G	0.6027	A	G	0.665	-0.0056	0.0107	36659	63137	55.6	0.01254	15	37780148	15	37780148	*	rs8040172	R	38072349	rs8040172	A	G	0.6495	0.0064	0.0018	0.00046	687496	38072349	37780148	15	37780148	15	37780148	*	R	-0.523364	3.55556
chr6:119709634:C:T	0.2667	T	C	0.1977	-0.014	0.0126	36659	63137	24.6	0.2096	6	119709634	6	119709634	*	rs926922	Y	120030788	rs926922	T	C	0.1996	0.0107	0.0021	5.8e-07	685643	120030788	119709634	6	119709634	6	119709634	*	Y	-1.11111	5.09524
chr10:127032328:C:T	0.1012	T	C	0.1812	0.0215	0.0131	36659	63137	0	0.4638	10	127032328	10	127032328	*	rs9418802	Y	128830592	rs9418802	T	C	0.2028	-0.0089	0.0022	3.7e-05	691471	128830592	127032328	10	127032328	10	127032328	*	Y	1.64122	-4.04545
chr4:67368866:G:T	0.1545	T	G	0.6225	0.0148	0.0104	36659	63137	0	0.6724	4	67368866	4	67368866	*	rs356337	K	68234584	rs356337	T	G	0.6106	0.007	0.0018	8.6e-05	684044	68234584	67368866	4	67368866	4	67368866	*	K	1.42308	3.88889
chr8:111415483:G:A	0.06988	A	G	0.7938	0.0227	0.0125	36659	63137	0	0.4864	8	111415483	8	111415483	*	rs13272590	R	112427712	rs13272590	A	G	0.8004	0.0091	0.002	7.6e-06	791445	112427712	111415483	8	111415483	8	111415483	*	R	1.816	4.55
chr16:10099560:A:G	0.7051	A	G	0.5954	-0.0039	0.0102	36659	63137	0	0.8404	16	10099560	16	10099560	*	rs9936140	R	10193417	rs9936140	A	G	0.5971	-0.0085	0.0018	1.1e-06	691384	10193417	10099560	16	10099560	16	10099560	*	R	-0.382353	-4.72222
chr5:112067138:A:G	0.3363	A	G	0.8851	-0.0152	0.0158	36659	63137	0	0.8156	5	112067138	5	112067138	*	rs154084	R	111402835	rs154084	A	G	0.8842	0.01	0.0027	0.00025	687873	111402835	112067138	5	112067138	5	112067138	*	R	-0.962025	3.7037
chr4:72664964:C:T	0.9632	T	C	0.0564	-0.001	0.0218	36659	63137	3.3	0.4115	4	72664964	4	72664964	*	rs16848480	Y	73530681	rs16848480	T	C	0.06227	-0.0153	0.0035	1.3e-05	691876	73530681	72664964	4	72664964	4	72664964	*	Y	-0.0458716	-4.37143
chr3:182951992:G:A	0.2607	A	G	0.6539	0.012	0.0107	36659	63137	10.9	0.3403	3	182951992	3	182951992	*	rs6786608	R	182669780	rs6786608	A	G	0.665	0.0064	0.0018	0.00047	691060	182669780	182951992	3	182951992	3	182951992	*	R	1.1215	3.55556
chr5:75037152:T:C	0.3513	T	C	0.8225	-0.0124	0.0133	36659	63137	6.7	0.3801	5	75037152	5	75037152	*	rs7708899	Y	74332977	rs7708899	T	C	0.8252	0.0218	0.0023	6.4e-22	691497	74332977	75037152	5	75037152	5	75037152	*	Y	-0.932331	9.47826
chr12:61757019:A:G	0.09452	A	G	0.5634	0.017	0.0102	36659	63137	0	0.6445	12	61757019	12	61757019	*	rs6581427	R	62150800	rs6581427	A	G	0.5292	-0.0073	0.0017	2e-05	692480	62150800	61757019	12	61757019	12	61757019	*	R	1.66667	-4.29412
chr17:31341790:A:G	0.5064	A	G	0.3824	0.007	0.0106	36659	63137	30.7	0.1539	17	31341790	17	31341790	*	rs2189525	R	29668808	rs2189525	A	G	0.3776	0.0068	0.0018	0.00012	691325	29668808	31341790	17	31341790	17	31341790	*	R	0.660377	3.77778
chr2:50624879:G:A	0.2453	A	G	0.5705	-0.0121	0.0104	36659	63137	35	0.119	2	50624879	2	50624879	*	rs11125321	R	50852017	rs11125321	A	G	0.5809	-0.0078	0.0017	5.9e-06	691997	50852017	50624879	2	50624879	2	50624879	*	R	-1.16346	-4.58824
chr7:34913348:T:C	0.0371	T	C	0.4144	0.0217	0.0104	36659	63137	0	0.6102	7	34913348	7	34913348	*	rs1362134	Y	34952960	rs1362134	T	C	0.4153	-0.0076	0.0018	1.3e-05	689205	34952960	34913348	7	34913348	7	34913348	*	Y	2.08654	-4.22222
chr8:76159056:C:T	0.4685	T	C	0.5899	0.0075	0.0104	36659	63137	31.9	0.1437	8	76159056	8	76159056	*	rs6472953	Y	77071291	rs6472953	T	C	0.6002	0.0131	0.0017	5.1e-14	692100	77071291	76159056	8	76159056	8	76159056	*	Y	0.721154	7.70588
chr6:119759067:C:T	0.09608	T	C	0.229	-0.0199	0.012	36659	63137	55.3	0.01332	6	119759067	6	119759067	*	rs1539110	Y	120080213	rs1539110	T	C	0.2352	0.0122	0.002	1.3e-09	690396	120080213	119759067	6	119759067	6	119759067	*	Y	-1.65833	6.1
chr15:76802834:A:G	0.0189	A	G	0.8696	-0.035	0.0149	36659	63137	2.1	0.4218	15	76802834	15	76802834	*	rs3110379	R	77095175	rs3110379	A	G	0.8649	0.0088	0.0025	0.00045	692400	77095175	76802834	15	76802834	15	76802834	*	R	-2.34899	3.52
chr1:71818523:A:G	0.6561	A	G	0.4313	-0.0046	0.0103	36659	63137	0	0.8168	1	71818523	1	71818523	*	rs6424449	R	72284206	rs6424449	A	G	0.4356	-0.0069	0.0017	3.8e-05	771915	72284206	71818523	1	71818523	1	71818523	*	R	-0.446602	-4.05882
chr9:11743752:G:T	0.9396	T	G	0.2379	-0.0009	0.0118	36659	63137	18	0.2719	9	11743752	9	11743752	*	rs10809575	K	11743752	rs10809575	T	G	0.2446	-0.011	0.002	4.8e-08	691850	11743752	11743752	9	11743752	9	11743752	*	K	-0.0762712	-5.5
chr18:65298894:A:T	0.665	A	T	0.7322	0.005	0.0115	36659	63137	0	0.754	18	65298894	18	65298894	*	rs7229413	W	62966130	rs7229413	A	T	0.7195	0.0074	0.0019	0.00012	682135	62966130	65298894	18	65298894	18	65298894	*	W	0.434783	3.89474
chr7:77964690:C:G	0.8249	C	G	0.4515	-0.0023	0.0103	36659	63137	0	0.4939	7	77964690	7	77964690	*	rs848470	S	77594007	rs848470	C	G	0.4417	0.0091	0.0017	1.9e-07	680193	77594007	77964690	7	77964690	7	77964690	*	S	-0.223301	5.35294
chr18:43258288:T:C	0.3681	T	C	0.7064	-0.0102	0.0113	36659	63137	19.6	0.2573	18	43258288	18	43258288	*	rs1549316	Y	40838253	rs1549316	T	C	0.6904	0.0087	0.0019	3.3e-06	688373	40838253	43258288	18	43258288	18	43258288	*	Y	-0.902655	4.57895
chr3:94474953:G:A	0.2532	A	G	0.5531	-0.0117	0.0102	36659	63137	0	0.5444	3	94474953	3	94474953	*	rs1492008	R	94193797	rs1492008	A	G	0.5597	-0.0074	0.0017	2.2e-05	691976	94193797	94474953	3	94474953	3	94474953	*	R	-1.14706	-4.35294
chr3:48683607:A:G	0.7353	A	G	0.2106	-0.0043	0.0126	36659	63137	0	0.6049	3	48683607	3	48683607	*	rs990211	R	48721040	rs990211	A	G	0.2095	0.0093	0.0021	7.3e-06	778223	48721040	48683607	3	48683607	3	48683607	*	R	-0.34127	4.42857
chr6:72925282:C:T	0.8335	T	C	0.3145	-0.0023	0.0108	36659	63137	0	0.986	6	72925282	6	72925282	*	rs1316784	Y	73635005	rs1316784	T	C	0.3128	0.0088	0.0019	2.6e-06	690323	73635005	72925282	6	72925282	6	72925282	*	Y	-0.212963	4.63158
chr2:200134227:T:C	0.9522	T	C	0.8173	-0.0008	0.0131	36659	63137	0	0.8102	2	200134227	2	200134227	*	rs13029537	Y	200998950	rs13029537	T	C	0.8011	0.0107	0.0021	6.3e-07	688415	200998950	200134227	2	200134227	2	200134227	*	Y	-0.0610687	5.09524
chr4:119637453:T:C	0.8818	T	C	0.6686	0.0016	0.0107	36659	63137	0	0.8119	4	119637453	4	119637453	*	rs10009566	Y	120558608	rs10009566	T	C	0.6659	-0.0094	0.0018	2.9e-07	690553	120558608	119637453	4	119637453	4	119637453	*	Y	0.149533	-5.22222
chr19:45305950:T:C	7.703e-05	T	C	0.7061	0.0436	0.011	36659	63137	25.2	0.2041	19	45305950	19	45305950	*	rs8111989	Y	45809208	rs8111989	T	C	0.6975	-0.0085	0.0018	2e-06	788648	45809208	45305950	19	45305950	19	45305950	*	Y	3.96364	-4.72222
chr7:71945990:A:G	0.613	A	G	0.7738	-0.0062	0.0122	36659	63137	0	0.7088	7	71945990	7	71945990	*	rs17426790	R	71410975	rs17426790	A	G	0.7644	-0.0094	0.002	3.8e-06	692570	71410975	71945990	7	71945990	7	71945990	*	R	-0.508197	-4.7
chr4:72610297:T:G	0.7575	T	G	0.4669	-0.0031	0.0102	36659	63137	26.3	0.1939	4	72610297	4	72610297	*	rs9993613	K	73476014	rs9993613	T	G	0.4803	-0.0063	0.0017	0.00027	690992	73476014	72610297	4	72610297	4	72610297	*	K	-0.303922	-3.70588
chr3:52830119:T:C	0.7672	T	C	0.7634	0.0035	0.0118	36659	63137	23.4	0.2208	3	52830119	3	52830119	*	rs4687554	Y	52864135	rs4687554	T	C	0.7706	-0.0145	0.002	1.5e-12	692499	52864135	52830119	3	52830119	3	52830119	*	Y	0.29661	-7.25
chr5:75716492:C:T	0.2894	T	C	0.0907	-0.0187	0.0177	36659	63137	16	0.2912	5	75716492	5	75716492	*	rs7730317	Y	75012317	rs7730317	T	C	0.08834	-0.0223	0.0029	1.8e-14	783109	75012317	75716492	5	75716492	5	75716492	*	Y	-1.0565	-7.68966
chr9:19936502:G:A	0.5955	A	G	0.496	-0.0054	0.0101	36659	63137	0	0.8486	9	19936502	9	19936502	*	rs4977239	R	19936500	rs4977239	A	G	0.5169	-0.0069	0.0017	7.5e-05	687368	19936500	19936502	9	19936502	9	19936502	*	R	-0.534653	-4.05882
chr7:131887059:T:C	0.1049	T	C	0.2743	-0.0187	0.0116	36659	63137	30.2	0.1586	7	131887059	7	131887059	*	rs7782417	Y	131571818	rs7782417	T	C	0.2572	0.0088	0.002	6.7e-06	691692	131571818	131887059	7	131887059	7	131887059	*	Y	-1.61207	4.4
chr16:20245570:A:T	0.6788	A	T	0.8753	0.0064	0.0156	36659	63137	0	0.6489	16	20245570	16	20245570	*	rs13339519	W	20256892	rs13339519	A	T	0.8694	0.0228	0.0026	1.2e-18	681243	20256892	20245570	16	20245570	16	20245570	*	W	0.410256	8.76923
chr5:96680912:C:T	0.3942	T	C	0.1497	-0.0121	0.0142	36659	63137	0	0.7721	5	96680912	5	96680912	*	rs26483	Y	96016616	rs26483	T	C	0.1468	-0.0087	0.0024	0.0003	691631	96016616	96680912	5	96680912	5	96680912	*	Y	-0.852113	-3.625
chr12:61778192:T:C	0.3748	T	C	0.6708	0.0096	0.0108	36659	63137	12.4	0.3256	12	61778192	12	61778192	*	rs7484947	Y	62171973	rs7484947	T	C	0.6459	-0.0066	0.0018	0.00032	690790	62171973	61778192	12	61778192	12	61778192	*	Y	0.888889	-3.66667
chr2:125581935:C:G	0.4187	C	G	0.2234	0.0098	0.0122	36659	63137	18.2	0.2705	2	125581935	2	125581935	*	rs7596853	S	126339512	rs7596853	C	G	0.2281	0.0075	0.0021	0.00026	689892	126339512	125581935	2	125581935	2	125581935	*	S	0.803279	3.57143
chr8:11540674:A:G	0.09246	A	G	0.6717	0.0182	0.0108	36390	62462	0	0.7929	8	11540674	8	11540674	*	rs9657551	R	11398183	rs9657551	A	G	0.6605	-0.0116	0.0018	2.8e-11	785437	11398183	11540674	8	11540674	8	11540674	*	R	1.68519	-6.44444
chr2:221439952:C:T	0.951	T	C	0.2503	-0.0007	0.0117	36659	63137	0	0.6032	2	221439952	2	221439952	*	rs7601641	Y	222304672	rs7601641	T	C	0.2514	-0.0097	0.002	1.1e-06	692549	222304672	221439952	2	221439952	2	221439952	*	Y	-0.0598291	-4.85
chr3:50738015:C:T	0.006256	T	C	0.8471	-0.0385	0.0141	36659	63137	0	0.9955	3	50738015	3	50738015	*	rs11712367	Y	50775446	rs11712367	T	C	0.8437	0.0156	0.0024	1.2e-10	692497	50775446	50738015	3	50738015	3	50738015	*	Y	-2.7305	6.5
chr9:78755819:A:T	0.5378	A	T	0.4605	-0.0063	0.0103	36659	63137	17	0.2819	9	78755819	9	78755819	*	rs1929893	W	81370735	rs1929893	A	T	0.4414	0.0117	0.0017	1.6e-11	690500	81370735	78755819	9	78755819	9	78755819	*	W	-0.61165	6.88235
chr5:75681836:T:C	0.03506	T	C	0.2801	0.0238	0.0113	36659	63137	4.6	0.3993	5	75681836	5	75681836	*	rs253390	Y	74977661	rs253390	T	C	0.2833	-0.021	0.0018	4.3e-31	784775	74977661	75681836	5	75681836	5	75681836	*	Y	2.10619	-11.6667
chr2:99428785:G:A	0.3711	A	G	0.1443	0.0129	0.0144	36659	63137	0	0.9917	2	99428785	2	99428785	*	rs6727483	R	100045247	rs6727483	A	G	0.1396	0.0088	0.0025	0.00039	691671	100045247	99428785	2	99428785	2	99428785	*	R	0.895833	3.52
chr18:7607128:A:G	0.1501	A	G	0.8838	0.0228	0.0159	36659	63137	0	0.5946	18	7607128	18	7607128	*	rs6506519	R	7607126	rs6506519	A	G	0.892	0.0119	0.0029	4.7e-05	688254	7607126	7607128	18	7607128	18	7607128	*	R	1.43396	4.10345
chr4:44512451:C:T	0.3426	T	C	0.3322	0.0102	0.0107	36659	63137	0	0.6993	4	44512451	4	44512451	*	rs1866510	Y	44514468	rs1866510	T	C	0.3498	-0.0105	0.0018	8.1e-09	691901	44514468	44512451	4	44512451	4	44512451	*	Y	0.953271	-5.83333
chr8:10120470:C:G	0.1173	C	G	0.5412	-0.016	0.0102	36390	62462	28.6	0.1815	8	10120470	8	10120470	*	rs17689289	S	9977980	rs17689289	C	G	0.5505	0.0153	0.0017	1.4e-18	690084	9977980	10120470	8	10120470	8	10120470	*	S	-1.56863	9
chr4:118129178:A:G	0.6211	A	G	0.8345	0.0067	0.0136	36659	63137	54.9	0.01435	4	118129178	4	118129178	*	rs6822408	R	119050333	rs6822408	A	G	0.8361	0.0117	0.0023	4.8e-07	691894	119050333	118129178	4	118129178	4	118129178	*	R	0.492647	5.08696
chr16:21143146:A:G	0.3724	A	G	0.3616	-0.0095	0.0106	36659	63137	0	0.7999	16	21143146	16	21143146	*	rs4783381	R	21154467	rs4783381	A	G	0.3549	-0.0077	0.0018	1.5e-05	691915	21154467	21143146	16	21143146	16	21143146	*	R	-0.896226	-4.27778
chr1:76276894:A:G	0.3733	A	G	0.4169	0.0092	0.0104	36659	63137	8.1	0.3666	1	76276894	1	76276894	*	rs6702605	D	76742579	rs6702605	A	G	0.4188	0.0078	0.0018	1.5e-05	679853	76742579	76276894	1	76276894	1	76276894	*	D	0.884615	4.33333
chr11:79393621:G:A	0.06918	A	G	0.111	0.029	0.0159	36659	63137	0	0.8424	11	79393621	11	79393621	*	rs11237820	R	79104665	rs11237820	A	G	0.1108	-0.0117	0.0027	1.8e-05	687764	79104665	79393621	11	79393621	11	79393621	*	R	1.8239	-4.33333
chr2:24959251:C:T	0.03421	T	C	0.8889	0.0349	0.0165	36659	63137	17.6	0.2763	2	24959251	2	24959251	*	rs4665735	Y	25182120	rs4665735	T	C	0.8872	-0.0147	0.0026	2.5e-08	692431	25182120	24959251	2	24959251	2	24959251	*	Y	2.11515	-5.65385
chr1:193326609:T:C	0.3869	T	C	0.7446	-0.01	0.0116	36659	63137	35.1	0.1175	1	193326609	1	193326609	*	rs16835282	Y	193295739	rs16835282	T	C	0.7248	-0.0069	0.002	0.00039	690236	193295739	193326609	1	193326609	1	193326609	*	Y	-0.862069	-3.45
chr10:105436546:G:A	0.4778	A	G	0.1842	-0.0092	0.013	36659	63137	0	0.6568	10	105436546	10	105436546	*	rs1459371	R	107196304	rs1459371	A	G	0.2139	0.0079	0.0021	0.00021	688414	107196304	105436546	10	105436546	10	105436546	*	R	-0.707692	3.7619
chr12:105322342:T:C	0.1898	T	C	0.4512	-0.0135	0.0103	36659	63137	0	0.5405	12	105322342	12	105322342	*	rs1560631	Y	105716120	rs1560631	T	C	0.4357	-0.0064	0.0017	0.00025	687351	105716120	105322342	12	105322342	12	105322342	*	Y	-1.31068	-3.76471
chr2:79281896:G:C	0.6722	C	G	0.6164	0.0045	0.0105	36659	63137	16.7	0.2848	2	79281896	2	79281896	*	rs12470852	S	79509022	rs12470852	C	G	0.6233	-0.0064	0.0018	0.00034	684424	79509022	79281896	2	79281896	2	79281896	*	S	0.428571	-3.55556
chr11:34169406:T:C	0.07135	T	C	0.5569	-0.0186	0.0103	36659	63137	38.7	0.09117	11	34169406	11	34169406	*	rs2473918	Y	34190953	rs2473918	T	C	0.569	-0.0066	0.0017	0.00017	689703	34190953	34169406	11	34169406	11	34169406	*	Y	-1.80583	-3.88235
chr6:82763433:A:G	0.2996	A	G	0.1458	0.015	0.0144	36659	63137	0	0.984	6	82763433	6	82763433	*	rs1331785	R	83473150	rs1331785	A	G	0.1475	0.0145	0.0024	1.5e-09	692574	83473150	82763433	6	82763433	6	82763433	*	R	1.04167	6.04167
chr10:125025238:C:T	0.5452	T	C	0.2685	0.0069	0.0113	36659	63137	14.4	0.3069	10	125025238	10	125025238	*	rs11245469	Y	126713807	rs11245469	T	C	0.265	0.0136	0.0019	2.3e-12	692237	126713807	125025238	10	125025238	10	125025238	*	Y	0.610619	7.15789
chr11:38551790:G:C	0.8242	C	G	0.3503	0.0024	0.0106	36659	63137	0	0.4893	11	38551790	11	38551790	*	rs7946409	S	38573340	rs7946409	C	G	0.35	0.008	0.0018	7e-06	692080	38573340	38551790	11	38551790	11	38551790	*	S	0.226415	4.44444
chr20:47183212:A:G	0.792	A	G	0.5312	0.0027	0.0102	36659	63137	21.4	0.2394	20	47183212	20	47183212	*	rs8124918	R	45811860	rs8124918	A	G	0.5288	-0.0064	0.0018	0.00033	636708	45811860	47183212	20	47183212	20	47183212	*	R	0.264706	-3.55556
chr11:66189106:A:G	0.5653	A	G	0.8006	-0.0072	0.0126	36659	63137	0	0.5849	11	66189106	11	66189106	*	rs7946917	R	65956577	rs7946917	A	G	0.803	-0.0085	0.0022	0.00012	692436	65956577	66189106	11	66189106	11	66189106	*	R	-0.571429	-3.86364
chr1:65279924:T:C	0.6396	T	C	0.226	-0.0057	0.0122	36659	63137	0	0.6084	1	65279924	1	65279924	*	rs574441	H	65745607	rs574441	T	C	0.2145	-0.0087	0.0021	3e-05	689317	65745607	65279924	1	65279924	1	65279924	*	H	-0.467213	-4.14286
chr2:218736669:A:G	0.7064	A	G	0.5195	0.0039	0.0102	36659	63137	18.3	0.2697	2	218736669	2	218736669	*	rs7573999	R	219601392	rs7573999	A	G	0.5136	-0.011	0.0017	1.3e-10	691843	219601392	218736669	2	218736669	2	218736669	*	R	0.382353	-6.47059
chr7:24234625:T:G	0.03263	T	G	0.2082	-0.0268	0.0125	36659	63137	0	0.5967	7	24234625	7	24234625	*	rs16195	K	24274244	rs16195	T	G	0.1984	0.0097	0.0022	8.7e-06	692111	24274244	24234625	7	24234625	7	24234625	*	K	-2.144	4.40909
chr20:17248099:A:G	0.2421	A	G	0.5903	-0.012	0.0102	36659	63137	38.6	0.09192	20	17248099	20	17248099	*	rs1578405	R	17228744	rs1578405	A	G	0.6103	0.0068	0.0018	0.00011	688184	17228744	17248099	20	17248099	20	17248099	*	R	-1.17647	3.77778
chr3:187568342:G:A	0.272	A	G	0.4083	0.0114	0.0104	36659	63137	0	0.6249	3	187568342	3	187568342	*	rs2653321	R	187286130	rs2653321	A	G	0.4284	-0.0069	0.0017	6.8e-05	686114	187286130	187568342	3	187568342	3	187568342	*	R	1.09615	-4.05882
chr3:182694817:T:C	0.1239	T	C	0.6042	0.0165	0.0107	36659	63137	9	0.3586	3	182694817	3	182694817	*	rs2872905	Y	182412605	rs2872905	T	C	0.6158	0.0065	0.0018	0.00027	682166	182412605	182694817	3	182694817	3	182694817	*	Y	1.54206	3.61111
chr13:56210263:T:C	0.6444	T	C	0.3255	0.005	0.0108	36659	63137	0	0.8925	13	56210263	13	56210263	*	rs1355638	Y	56784397	rs1355638	T	C	0.3458	0.0085	0.0018	3e-06	691900	56784397	56210263	13	56210263	13	56210263	*	Y	0.462963	4.72222
chr18:38638750:G:A	0.6779	A	G	0.4594	0.0042	0.0101	36659	63137	27.1	0.1859	18	38638750	18	38638750	*	rs4800038	R	36218714	rs4800038	A	G	0.4526	-0.0067	0.0017	9.5e-05	690834	36218714	38638750	18	38638750	18	38638750	*	R	0.415842	-3.94118
chr14:93629614:G:A	0.1664	A	G	0.6895	-0.0151	0.0109	36390	62462	10.5	0.3462	14	93629614	14	93629614	*	rs7154252	R	94095960	rs7154252	A	G	0.6813	0.0153	0.0018	1e-16	690886	94095960	93629614	14	93629614	14	93629614	*	R	-1.38532	8.5
chr2:204344623:C:T	0.7737	T	C	0.0704	0.0057	0.0199	36659	63137	0	0.8348	2	204344623	2	204344623	*	rs13035719	Y	205209346	rs13035719	T	C	0.06425	0.0136	0.0034	5.1e-05	685981	205209346	204344623	2	204344623	2	204344623	*	Y	0.286432	4
chr6:145387207:T:C	0.8368	T	C	0.8944	0.0033	0.0162	36659	63137	0	0.9876	6	145387207	6	145387207	*	rs9285507	Y	145708343	rs9285507	T	C	0.90119	0.0121	0.0029	2.2e-05	692550	145708343	145387207	6	145387207	6	145387207	*	Y	0.203704	4.17241
chr15:51898516:G:A	0.1859	A	G	0.5228	0.0135	0.0102	36659	63137	41.7	0.07134	15	51898516	15	51898516	*	rs1991267	R	52190713	rs1991267	A	G	0.5144	-0.0072	0.0017	2.9e-05	692264	52190713	51898516	15	51898516	15	51898516	*	R	1.32353	-4.23529
chr2:42726224:C:T	0.6651	T	C	0.4728	0.0044	0.0101	36659	63137	0	0.6632	2	42726224	2	42726224	*	rs6737540	Y	42953364	rs6737540	T	C	0.4707	0.0078	0.0017	5.1e-06	688431	42953364	42726224	2	42726224	2	42726224	*	Y	0.435644	4.58824
chr11:93506741:T:G	0.3617	T	G	0.6541	0.0097	0.0106	36659	63137	0	0.5984	11	93506741	11	93506741	*	rs7114771	K	93239907	rs7114771	T	G	0.6525	-0.0076	0.0018	2.9e-05	688055	93239907	93506741	11	93506741	11	93506741	*	K	0.915094	-4.22222
chr4:30844045:C:T	0.2268	T	C	0.377	-0.0126	0.0104	36659	63137	0	0.866	4	30844045	4	30844045	*	rs6816969	Y	30845667	rs6816969	T	C	0.3883	0.011	0.0018	3.7e-10	689959	30845667	30844045	4	30844045	4	30844045	*	Y	-1.21154	6.11111
chr3:89532258:A:T	0.3924	A	T	0.5935	0.0088	0.0102	36659	63137	8.6	0.3618	3	89532258	3	89532258	*	rs724972	W	89581408	rs724972	A	T	0.5982	-0.007	0.0018	6.5e-05	687031	89581408	89532258	3	89532258	3	89532258	*	W	0.862745	-3.88889
chr14:92076001:G:T	0.7928	T	G	0.3662	0.0027	0.0105	36659	63137	0	0.6233	14	92076001	14	92076001	*	rs12436791	K	92542345	rs12436791	T	G	0.3828	0.0073	0.0018	4.2e-05	691008	92542345	92076001	14	92076001	14	92076001	*	K	0.257143	4.05556
chr7:115143261:C:A	0.8714	A	C	0.2172	-0.002	0.0123	36659	63137	0	0.9849	7	115143261	7	115143261	*	rs2460478	M	114783315	rs2460478	A	C	0.2308	-0.0072	0.0021	0.00049	677895	114783315	115143261	7	115143261	7	115143261	*	M	-0.162602	-3.42857
chr2:53623637:A:G	0.01847	A	G	0.6309	0.025	0.0106	36659	63137	22.6	0.2279	2	53623637	2	53623637	*	rs11125512	R	53850774	rs11125512	A	G	0.6254	-0.0066	0.0018	0.00024	680111	53850774	53623637	2	53623637	2	53623637	*	R	2.35849	-3.66667
chr20:49670492:C:T	0.784	T	C	0.5467	0.0028	0.0102	36659	63137	0	0.9868	20	49670492	20	49670492	*	rs6095604	Y	48287029	rs6095604	T	C	0.5519	0.0079	0.0017	6.4e-06	691732	48287029	49670492	20	49670492	20	49670492	*	Y	0.27451	4.64706
chr1:96806900:A:G	0.3055	A	G	0.8144	-0.0132	0.0129	36659	63137	0	0.9371	1	96806900	1	96806900	*	rs6699932	R	97272456	rs6699932	A	G	0.8201	0.0084	0.0022	0.00017	692584	97272456	96806900	1	96806900	1	96806900	*	R	-1.02326	3.81818
chr4:28037809:C:T	0.0836	T	C	0.6259	-0.018	0.0104	36659	63137	15.7	0.2942	4	28037809	4	28037809	*	rs1609118	Y	28039431	rs1609118	T	C	0.632	-0.0065	0.0018	0.00028	692488	28039431	28037809	4	28037809	4	28037809	*	Y	-1.73077	-3.61111
chr8:125444134:A:G	4.056e-08	A	G	0.815	-0.0725	0.0132	36659	63137	38.7	0.09116	8	125444134	8	125444134	*	rs17320616	V	126456376	rs17320616	A	G	0.7966	0.0022	0.0022	0.3	683347	126456376	125444134	8	125444134	8	125444134	*	V	-5.49242	1
chr3:118013734:C:G	0.8974	C	G	0.7446	-0.0015	0.0115	36659	63137	0	0.6544	3	118013734	3	118013734	*	rs2870563	S	117732581	rs2870563	C	G	0.7423	-0.0087	0.002	9.8e-06	690293	117732581	118013734	3	118013734	3	118013734	*	S	-0.130435	-4.35
chr13:93337122:C:A	0.09886	A	C	0.1319	-0.0245	0.0149	36659	63137	23.3	0.2219	13	93337122	13	93337122	*	rs3829394	M	93989375	rs3829394	A	C	0.1323	0.0098	0.0026	0.00014	680594	93989375	93337122	13	93337122	13	93337122	*	M	-1.6443	3.76923
chr10:63358085:A:T	0.002105	A	T	0.7147	-0.0343	0.0112	36659	63137	39.3	0.08714	10	63358085	10	63358085	*	rs12772006	W	65117845	rs12772006	A	T	0.7071	-0.011	0.0019	3.8e-09	692282	65117845	63358085	10	63358085	10	63358085	*	W	-3.0625	-5.78947
chr11:78237469:T:A	0.0009433	A	T	0.1565	-0.0468	0.0141	36659	63137	0	0.8786	11	78237469	11	78237469	*	rs2244508	W	77948515	rs2244508	A	T	0.1587	-0.0125	0.0024	1.6e-07	683798	77948515	78237469	11	78237469	11	78237469	*	W	-3.31915	-5.20833
chr2:63375807:A:G	0.6432	A	G	0.3032	0.0051	0.011	36659	63137	47.2	0.04093	2	63375807	2	63375807	*	rs932171	R	63602942	rs932171	A	G	0.3051	0.0083	0.0019	8.1e-06	690342	63602942	63375807	2	63375807	2	63375807	*	R	0.463636	4.36842
chr2:186039288:T:C	0.3565	T	C	0.8809	-0.0143	0.0155	36659	63137	0	0.7256	2	186039288	2	186039288	*	rs7582258	Y	186904015	rs7582258	T	C	0.8812	0.0142	0.0027	1.5e-07	691557	186904015	186039288	2	186039288	2	186039288	*	Y	-0.922581	5.25926
chr3:102578857:G:A	0.6358	A	G	0.5381	0.0048	0.0102	36659	63137	57.3	0.009288	3	102578857	3	102578857	*	rs1284719	R	102297701	rs1284719	A	G	0.533	0.0067	0.0017	9.9e-05	692214	102297701	102578857	3	102578857	3	102578857	*	R	0.470588	3.94118
chr20:55357969:A:G	0.2436	A	G	0.1544	0.02	0.0171	36659	63137	0	0.9547	20	55357969	20	55357969	*	rs6069260	R	53974508	rs6069260	A	G	0.1134	-0.0095	0.0027	0.00046	690796	53974508	55357969	20	55357969	20	55357969	*	R	1.16959	-3.51852
chr1:209651481:G:A	0.9288	A	G	0.1368	0.0013	0.0149	36659	63137	0	0.9169	1	209651481	1	209651481	*	rs3753523	R	209824826	rs3753523	A	G	0.1377	0.009	0.0025	0.00037	688794	209824826	209651481	1	209651481	1	209651481	*	R	0.0872483	3.6
chr6:17109116:A:T	0.4979	A	T	0.6565	0.0073	0.0107	36659	63137	5.1	0.3951	6	17109116	6	17109116	*	rs9477322	W	17109347	rs9477322	A	T	0.6649	0.0074	0.0018	5.8e-05	671687	17109347	17109116	6	17109116	6	17109116	*	W	0.682243	4.11111
chr17:63819454:C:T	0.518	T	C	0.5975	0.0067	0.0103	36659	63137	0	0.7699	17	63819454	17	63819454	*	rs894408	Y	61896814	rs894408	T	C	0.6172	-0.0085	0.0018	1.7e-06	692528	61896814	63819454	17	63819454	17	63819454	*	Y	0.650485	-4.72222
chr2:57163513:T:C	0.6453	T	C	0.6239	0.0048	0.0104	36659	63137	0	0.4659	2	57163513	2	57163513	*	rs6734564	Y	57390648	rs6734564	T	C	0.6075	-0.0087	0.0018	7.3e-07	689377	57390648	57163513	2	57163513	2	57163513	*	Y	0.461538	-4.83333
chr6:28256747:A:G	0.9053	A	G	0.9534	-0.0028	0.024	36659	63137	0	0.9867	6	28256747	6	28256747	*	rs9468321	R	28224525	rs9468321	A	G	0.96013	-0.0167	0.0044	0.00013	692182	28224525	28256747	6	28256747	6	28256747	*	R	-0.116667	-3.79545
chr17:51270259:T:C	0.2462	T	C	0.4269	-0.0119	0.0103	36659	63137	3.9	0.4055	17	51270259	17	51270259	*	rs2318788	Y	49347620	rs2318788	T	C	0.4278	0.0062	0.0017	0.00035	692602	49347620	51270259	17	51270259	17	51270259	*	Y	-1.15534	3.64706
chr2:134722793:C:T	0.003135	T	C	0.1775	0.0401	0.0136	36659	63137	60.1	0.005181	2	134722793	2	134722793	*	rs17321713	Y	135480363	rs17321713	T	C	0.1483	-0.0098	0.0026	0.00014	683156	135480363	134722793	2	134722793	2	134722793	*	Y	2.94853	-3.76923
chr16:6287229:G:A	0.1767	A	G	0.7849	-0.0173	0.0128	36294	57031	17.7	0.2801	16	6287229	16	6287229	*	rs1978317	R	6337230	rs1978317	A	G	0.801	0.0078	0.0022	0.0003	690786	6337230	6287229	16	6287229	16	6287229	*	R	-1.35156	3.54545
chr6:109354040:T:C	0.5836	T	C	0.657	-0.0058	0.0107	36659	63137	16.2	0.2896	6	109354040	6	109354040	*	rs11967108	Y	109675243	rs11967108	T	C	0.6686	0.0072	0.0018	7.7e-05	692528	109675243	109354040	6	109354040	6	109354040	*	Y	-0.542056	4
chr3:193491389:T:C	0.6001	T	C	0.5952	-0.0053	0.0102	36659	63137	0	0.4805	3	193491389	3	193491389	*	rs6788448	Y	193209178	rs6788448	T	C	0.5958	-0.0072	0.0017	3.6e-05	692378	193209178	193491389	3	193491389	3	193491389	*	Y	-0.519608	-4.23529
chr5:87729327:C:T	0.3346	T	C	0.1794	-0.0128	0.0133	36659	63137	18.8	0.2649	5	87729327	5	87729327	*	rs710392	Y	87025144	rs710392	T	C	0.1714	0.01	0.0024	2.3e-05	679799	87025144	87729327	5	87729327	5	87729327	*	Y	-0.962406	4.16667
chr19:32379172:T:C	0.5543	T	C	0.4799	0.006	0.0101	36659	63137	42.2	0.06776	19	32379172	19	32379172	*	rs7252763	Y	32870078	rs7252763	T	C	0.459	-0.0065	0.0017	0.00016	690456	32870078	32379172	19	32379172	19	32379172	*	Y	0.594059	-3.82353
chr11:14949818:C:T	0.5941	T	C	0.4575	0.0054	0.0102	36659	63137	40.1	0.08146	11	14949818	11	14949818	*	rs924096	Y	14971364	rs924096	T	C	0.4525	-0.008	0.0017	3.6e-06	688865	14971364	14949818	11	14949818	11	14949818	*	Y	0.529412	-4.70588
chr11:47852812:G:A	4.759e-07	A	G	0.3317	-0.0538	0.0107	36659	63137	0	0.5126	11	47852812	11	47852812	*	rs4752797	R	47874364	rs4752797	A	G	0.3474	0.0243	0.0019	1.2e-37	582773	47874364	47852812	11	47852812	11	47852812	*	R	-5.02804	12.7895
chr8:72491114:T:C	0.7902	T	C	0.2591	-0.0031	0.0117	36659	63137	24	0.215	8	72491114	8	72491114	*	rs4738262	Y	73403349	rs4738262	T	C	0.2554	0.009	0.002	4.6e-06	682761	73403349	72491114	8	72491114	8	72491114	*	Y	-0.264957	4.5
chr3:69984087:A:G	0.1426	A	G	0.7417	0.017	0.0116	36659	63137	0	0.5572	3	69984087	3	69984087	*	rs902712	R	70033238	rs902712	A	G	0.7364	-0.0102	0.0019	1.3e-07	691054	70033238	69984087	3	69984087	3	69984087	*	R	1.46552	-5.36842
chr6:28241753:T:A	0.0738	A	T	0.1621	0.0244	0.0137	36659	63137	27.5	0.1831	6	28241753	6	28241753	*	rs9468318	W	28209531	rs9468318	A	T	0.1718	0.0099	0.0022	5.9e-06	692600	28209531	28241753	6	28241753	6	28241753	*	W	1.78102	4.5
chr8:65215422:C:A	0.3767	A	C	0.0918	-0.0155	0.0175	36659	63137	20.6	0.2475	8	65215422	8	65215422	*	rs4294223	M	66127657	rs4294223	A	C	0.08016	0.0136	0.0032	2.8e-05	692469	66127657	65215422	8	65215422	8	65215422	*	M	-0.885714	4.25
chr22:17642210:G:A	0.1434	A	G	0.1893	0.0189	0.0129	36659	63137	0	0.9499	22	17642210	22	17642210	*	rs4819617	R	18124976	rs4819617	A	G	0.2098	0.0109	0.0021	9.8e-08	778560	18124976	17642210	22	17642210	22	17642210	*	R	1.46512	5.19048
chr4:140007957:C:T	0.8527	T	C	0.4416	-0.0019	0.0102	36659	63137	0	0.9419	4	140007957	4	140007957	*	rs2048382	Y	140929111	rs2048382	T	C	0.448	0.0078	0.0018	1.3e-05	638242	140929111	140007957	4	140007957	4	140007957	*	Y	-0.186275	4.33333
chr9:104918177:C:T	0.1397	T	C	0.7858	-0.0181	0.0123	36659	63137	0	0.4751	9	104918177	9	104918177	*	rs2437811	Y	107680458	rs2437811	T	C	0.7899	-0.0078	0.0021	0.00024	690444	107680458	104918177	9	104918177	9	104918177	*	Y	-1.47154	-3.71429
chr14:96282654:A:G	0.0226	A	G	0.2414	-0.0278	0.0122	36294	57031	42.3	0.07608	14	96282654	14	96282654	*	rs3809421	R	96748991	rs3809421	A	G	0.2151	0.0078	0.0021	0.00017	692570	96748991	96282654	14	96282654	14	96282654	*	R	-2.27869	3.71429
chr4:15098975:C:A	0.1634	A	C	0.6563	-0.0148	0.0106	36659	63137	0	0.5663	4	15098975	4	15098975	*	rs6819476	M	15100599	rs6819476	A	C	0.6609	-0.0064	0.0018	0.00049	690116	15100599	15098975	4	15098975	4	15098975	*	M	-1.39623	-3.55556
chr8:8259384:T:G	0.1304	T	G	0.6843	0.0168	0.0111	36390	62462	37.6	0.1081	8	8259384	8	8259384	*	rs4840913	D	8116906	rs4840913	T	G	0.6738	-0.013	0.0019	2.2e-12	685123	8116906	8259384	8	8259384	8	8259384	*	D	1.51351	-6.84211
chr8:3645197:A:G	0.7464	A	G	0.6151	-0.0034	0.0105	36659	63137	43.7	0.05917	8	3645197	8	3645197	*	rs13273027	R	3502719	rs13273027	A	G	0.6272	-0.0067	0.0018	0.00025	675104	3502719	3645197	8	3645197	8	3645197	*	R	-0.32381	-3.72222
chr1:190766327:G:A	0.01651	A	G	0.2764	-0.027	0.0113	36659	63137	10.6	0.3435	1	190766327	1	190766327	*	rs12087744	R	190735457	rs12087744	A	G	0.2838	0.007	0.0019	0.00024	690591	190735457	190766327	1	190766327	1	190766327	*	R	-2.38938	3.68421
chr8:11410568:T:C	0.9493	T	C	0.4248	-0.0007	0.0103	36390	62462	0	0.823	8	11410568	8	11410568	*	rs10094320	Y	11268077	rs10094320	T	C	0.4193	0.0134	0.0018	2.7e-14	680999	11268077	11410568	8	11410568	8	11410568	*	Y	-0.0679612	7.44444
chr2:181057287:G:A	0.2729	A	G	0.2842	-0.0123	0.0112	36659	63137	32.1	0.1419	2	181057287	2	181057287	*	rs7370048	R	181922014	rs7370048	A	G	0.2867	-0.0069	0.0019	0.00026	692025	181922014	181057287	2	181057287	2	181057287	*	R	-1.09821	-3.63158
chr3:82704357:A:G	0.5247	A	G	0.5906	0.0065	0.0102	36659	63137	0	0.5643	3	82704357	3	82704357	*	rs2219740	R	82753508	rs2219740	A	G	0.5755	0.0089	0.0017	3.7e-07	686613	82753508	82704357	3	82704357	3	82704357	*	R	0.637255	5.23529
chr2:58881955:C:G	0.06367	C	G	0.8483	0.0261	0.0141	36659	63137	0	0.7574	2	58881955	2	58881955	*	rs42845	S	59109090	rs42845	C	G	0.8405	-0.0104	0.0024	1.1e-05	687397	59109090	58881955	2	58881955	2	58881955	*	S	1.85106	-4.33333
chr5:109439044:G:A	0.4384	A	G	0.6782	0.0084	0.0109	36659	63137	0	0.5267	5	109439044	5	109439044	*	rs2914685	R	108774745	rs2914685	A	G	0.6726	0.0072	0.0018	9.1e-05	687120	108774745	109439044	5	109439044	5	109439044	*	R	0.770642	4
chr4:101330625:C:T	0.05003	T	C	0.2694	-0.0224	0.0114	36659	63137	0	0.727	4	101330625	4	101330625	*	rs2583394	Y	102251782	rs2583394	T	C	0.2854	0.01	0.0019	1.4e-07	685041	102251782	101330625	4	101330625	4	101330625	*	Y	-1.96491	5.26316
chr10:67352735:C:T	0.7339	T	C	0.0382	-0.009	0.0264	36659	63137	0	0.5921	10	67352735	10	67352735	*	rs16924413	Y	69112493	rs16924413	T	C	0.03923	-0.0178	0.0047	0.00013	691563	69112493	67352735	10	67352735	10	67352735	*	Y	-0.340909	-3.78723
chr12:99085269:C:T	0.07311	T	C	0.6069	0.0186	0.0104	36659	63137	44.9	0.05258	12	99085269	12	99085269	*	rs7970121	Y	99479047	rs7970121	T	C	0.6269	-0.0129	0.0018	4.7e-13	690253	99479047	99085269	12	99085269	12	99085269	*	Y	1.78846	-7.16667
chr10:34622508:C:T	0.1909	T	C	0.3669	-0.0137	0.0105	36659	63137	12.8	0.3227	10	34622508	10	34622508	*	rs2496716	Y	34911436	rs2496716	T	C	0.3748	0.0101	0.0018	1.5e-08	692339	34911436	34622508	10	34622508	10	34622508	*	Y	-1.30476	5.61111
chr12:122472538:G:A	0.02526	A	G	0.5454	0.0229	0.0103	36659	63137	8.7	0.3612	12	122472538	12	122472538	*	rs7132830	R	122957085	rs7132830	A	G	0.5609	0.0116	0.0017	2.3e-11	684812	122957085	122472538	12	122472538	12	122472538	*	R	2.2233	6.82353
chr20:24917080:C:T	0.1392	T	C	0.3789	0.0157	0.0106	36659	63137	0	0.8204	20	24917080	20	24917080	*	rs914315	Y	24897716	rs914315	T	C	0.395	-0.0096	0.0018	5.9e-08	690699	24897716	24917080	20	24917080	20	24917080	*	Y	1.48113	-5.33333
chr2:164965732:G:A	0.8774	A	G	0.2267	0.0019	0.0124	36659	63137	39.6	0.08455	2	164965732	2	164965732	*	rs6708141	R	165822242	rs6708141	A	G	0.2088	0.0077	0.0022	0.00038	684620	165822242	164965732	2	164965732	2	164965732	*	R	0.153226	3.5
chr6:28047791:A:C	0.1616	A	C	0.7749	-0.0169	0.012	36659	63137	53.8	0.0169	6	28047791	6	28047791	*	rs149961	M	28015569	rs149961	A	C	0.781	-0.0072	0.002	0.00032	692535	28015569	28047791	6	28047791	6	28047791	*	M	-1.40833	-3.6
chr1:221794475:G:A	0.3002	A	G	0.5241	-0.0104	0.0101	36659	63137	0	0.6739	1	221794475	1	221794475	*	rs4846724	R	221967817	rs4846724	A	G	0.5393	-0.007	0.0017	5.7e-05	684415	221967817	221794475	1	221794475	1	221794475	*	R	-1.0297	-4.11765
chr9:120177610:A:C	0.5396	A	C	0.7535	-0.0072	0.0117	36659	63137	43.8	0.05843	9	120177610	9	120177610	*	rs12553677	M	122939888	rs12553677	A	C	0.7572	0.0082	0.002	3.7e-05	689709	122939888	120177610	9	120177610	9	120177610	*	M	-0.615385	4.1
chr2:49991231:C:A	0.9417	A	C	0.5409	-0.0007	0.0101	36659	63137	0	0.9112	2	49991231	2	49991231	*	rs11897428	M	50218369	rs11897428	A	C	0.5286	-0.0095	0.0017	3.1e-08	691518	50218369	49991231	2	49991231	2	49991231	*	M	-0.0693069	-5.58824
chr12:32429924:G:A	0.006419	A	G	0.4584	0.0278	0.0102	36659	63137	0	0.8963	12	32429924	12	32429924	*	rs2651374	R	32582858	rs2651374	A	G	0.4353	-0.0078	0.0017	8.5e-06	687753	32582858	32429924	12	32429924	12	32429924	*	R	2.72549	-4.58824
chr4:30650268:T:C	0.6694	T	C	0.5661	-0.0044	0.0102	36659	63137	0	0.5291	4	30650268	4	30650268	*	rs13133246	Y	30651890	rs13133246	T	C	0.5599	0.0068	0.0017	0.00011	681218	30651890	30650268	4	30650268	4	30650268	*	Y	-0.431373	4
chr3:44184081:T:A	0.3618	A	T	0.0976	0.0157	0.0173	36659	63137	0	0.795	3	44184081	3	44184081	*	rs13096846	W	44225573	rs13096846	A	T	0.07893	0.0112	0.0031	0.00029	655510	44225573	44184081	3	44184081	3	44184081	*	W	0.907514	3.6129
chr3:153882954:G:C	0.7454	C	G	0.3134	-0.0035	0.0109	36659	63137	0	0.5039	3	153882954	3	153882954	*	rs6770757	V	153600743	rs6770757	C	G	0.3244	-0.0076	0.0019	5.3e-05	691996	153600743	153882954	3	153882954	3	153882954	*	V	-0.321101	-4
chr5:160607713:C:T	0.9568	T	C	0.786	0.0007	0.0125	36659	63137	0	0.8557	5	160607713	5	160607713	*	rs1019455	Y	160034720	rs1019455	T	C	0.7898	0.0099	0.0021	3.2e-06	686666	160034720	160607713	5	160607713	5	160607713	*	Y	0.056	4.71429
chr10:16041444:A:C	0.01773	A	C	0.2549	0.0292	0.0123	36659	63137	13.5	0.3159	10	16041444	10	16041444	*	rs10904670	M	16083443	rs10904670	A	C	0.2278	-0.0107	0.0021	2.8e-07	684500	16083443	16041444	10	16041444	10	16041444	*	M	2.37398	-5.09524
chr20:49674401:G:A	0.9451	A	G	0.5645	0.0007	0.0103	36659	63137	0	0.9473	20	49674401	20	49674401	*	rs6067173	R	48290938	rs6067173	A	G	0.5713	0.007	0.0017	6.5e-05	691891	48290938	49674401	20	49674401	20	49674401	*	R	0.0679612	4.11765
chr11:84481398:C:T	0.2483	T	C	0.2443	-0.0135	0.0117	36659	63137	0	0.486	11	84481398	11	84481398	*	rs11606836	Y	84192441	rs11606836	T	C	0.2516	0.0078	0.002	9.6e-05	680396	84192441	84481398	11	84481398	11	84481398	*	Y	-1.15385	3.9
chr22:22001099:G:A	0.1448	A	G	0.8288	-0.0196	0.0135	36659	63137	30.1	0.1596	22	22001099	22	22001099	*	rs1016548	R	22355496	rs1016548	A	G	0.8447	-0.0088	0.0025	0.00031	685856	22355496	22001099	22	22001099	22	22001099	*	R	-1.45185	-3.52
chr13:72105849:A:G	0.5855	A	G	0.6566	-0.0058	0.0106	36659	63137	50.9	0.02612	13	72105849	13	72105849	*	rs1980836	R	72679987	rs1980836	A	G	0.6634	-0.0065	0.0019	0.00048	675325	72679987	72105849	13	72105849	13	72105849	*	R	-0.54717	-3.42105
chr19:30461453:G:A	0.6344	A	G	0.1581	0.0067	0.0142	36659	63137	4.8	0.3972	19	30461453	19	30461453	*	rs12985528	R	30952360	rs12985528	A	G	0.1679	-0.0086	0.0023	0.00019	685798	30952360	30461453	19	30461453	19	30461453	*	R	0.471831	-3.73913
chr12:14771094:A:G	0.09516	A	G	0.7857	-0.0205	0.0123	36659	63137	0	0.818	12	14771094	12	14771094	*	rs16910259	R	14924028	rs16910259	A	G	0.8	0.0091	0.0021	2e-05	688466	14924028	14771094	12	14771094	12	14771094	*	R	-1.66667	4.33333
chr9:74956225:T:C	0.7838	T	C	0.6084	-0.0029	0.0106	36659	63137	15.3	0.2985	9	74956225	9	74956225	*	rs10869459	Y	77571141	rs10869459	T	C	0.5852	-0.0073	0.0017	2.9e-05	685544	77571141	74956225	9	74956225	9	74956225	*	Y	-0.273585	-4.29412
chr5:132372843:C:A	0.3283	A	C	0.3068	0.0107	0.0109	36659	63137	0	0.7277	5	132372843	5	132372843	*	rs671473	H	131708535	rs671473	A	C	0.2986	0.007	0.0019	0.00018	692112	131708535	132372843	5	132372843	5	132372843	*	H	0.981651	3.68421
chr10:75854246:T:C	0.7482	T	C	0.3371	0.0034	0.0106	36659	63137	0.3	0.4375	10	75854246	10	75854246	*	rs1885822	Y	77614004	rs1885822	T	C	0.3235	-0.0101	0.0018	4.4e-08	690586	77614004	75854246	10	75854246	10	75854246	*	Y	0.320755	-5.61111
chr6:51725280:T:C	0.3893	T	C	0.6851	0.0094	0.0109	36659	63137	10.1	0.3481	6	51725280	6	51725280	*	rs1326610	Y	51590078	rs1326610	T	C	0.6912	0.009	0.0019	1.5e-06	683752	51590078	51725280	6	51725280	6	51725280	*	Y	0.862385	4.73684
chr16:54082164:T:A	0.1781	A	T	0.1699	-0.0182	0.0135	36659	63137	0	0.6113	16	54082164	16	54082164	*	rs12599672	W	54116076	rs12599672	A	T	0.1704	-0.009	0.0022	4.1e-05	790243	54116076	54082164	16	54082164	16	54082164	*	W	-1.34815	-4.09091
chr1:107811677:C:A	0.2348	A	C	0.1014	-0.0199	0.0167	36659	63137	0	0.6501	1	107811677	1	107811677	*	rs17020112	M	108354299	rs17020112	A	C	0.1037	0.0104	0.0028	0.00018	692260	108354299	107811677	1	107811677	1	107811677	*	M	-1.19162	3.71429
chr4:51946828:A:T	0.1982	A	T	0.7513	0.0152	0.0118	36659	63137	0.9	0.4324	4	51946828	4	51946828	*	rs1607600	W	52812994	rs1607600	A	T	0.7311	-0.0106	0.0019	2.8e-08	686558	52812994	51946828	4	51946828	4	51946828	*	W	1.28814	-5.57895
chr12:60893770:C:T	0.562	T	C	0.8347	-0.008	0.0138	36659	63137	0.8	0.4338	12	60893770	12	60893770	*	rs2362796	Y	61287551	rs2362796	T	C	0.8402	-0.0112	0.0024	2.8e-06	687902	61287551	60893770	12	60893770	12	60893770	*	Y	-0.57971	-4.66667
chr12:41546731:A:G	0.01895	A	G	0.5276	-0.0237	0.0101	36659	63137	0	0.6056	12	41546731	12	41546731	*	rs285595	R	41940533	rs285595	A	G	0.5183	-0.0148	0.0017	1e-17	684080	41940533	41546731	12	41546731	12	41546731	*	R	-2.34653	-8.70588
chr3:62818004:T:C	0.5078	T	C	0.7718	-0.008	0.0121	36659	63137	0	0.6187	3	62818004	3	62818004	*	rs1530049	Y	62803679	rs1530049	T	C	0.7835	-0.0094	0.0021	6.4e-06	686543	62803679	62818004	3	62818004	3	62818004	*	Y	-0.661157	-4.47619
chr10:122183267:T:C	0.5992	T	C	0.3926	-0.0056	0.0106	36659	63137	18.7	0.2656	10	122183267	10	122183267	*	rs911772	Y	123942782	rs911772	T	C	0.3894	0.0065	0.0017	0.00013	777093	123942782	122183267	10	122183267	10	122183267	*	Y	-0.528302	3.82353
chr11:964271:C:G	0.09808	C	G	0.4522	-0.017	0.0103	36390	62462	32.3	0.1499	11	964271	11	964271	*	rs7105477	S	964271	rs7105477	C	G	0.4605	-0.0076	0.0017	9.9e-06	689610	964271	964271	11	964271	11	964271	*	S	-1.65049	-4.47059
chr8:114234114:A:G	0.2194	A	G	0.4783	-0.0123	0.0101	36659	63137	0	0.984	8	114234114	8	114234114	*	rs4876560	R	115246343	rs4876560	A	G	0.4742	-0.0073	0.0017	2e-05	691860	115246343	114234114	8	114234114	8	114234114	*	R	-1.21782	-4.29412
chr2:977546:G:T	0.6049	T	G	0.3342	-0.0055	0.0107	36659	63137	0	0.9035	2	977546	2	977546	*	rs6741262	K	973232	rs6741262	T	G	0.3315	-0.0068	0.0018	0.00019	691969	973232	977546	2	977546	2	977546	*	K	-0.514019	-3.77778
chr7:103826820:C:T	0.6846	T	C	0.3386	-0.0043	0.0107	36659	63137	0	0.5159	7	103826820	7	103826820	*	rs39350	Y	103467267	rs39350	T	C	0.3473	-0.0095	0.0018	1.8e-07	688119	103467267	103826820	7	103826820	7	103826820	*	Y	-0.401869	-5.27778
chr6:160260361:A:G	0.8397	A	G	0.8847	0.0032	0.0157	36659	63137	32.7	0.137	6	160260361	6	160260361	*	rs3127573	R	160681393	rs3127573	A	G	0.8735	0.0089	0.0025	0.00045	692573	160681393	160260361	6	160260361	6	160260361	*	R	0.203822	3.56
chr11:77227076:G:A	0.06671	A	G	0.8514	0.0269	0.0147	36659	63137	21.9	0.2349	11	77227076	11	77227076	*	rs3740769	N	76938121	rs3740769	A	G	0.8437	0.0091	0.0024	0.00015	690228	76938121	77227076	11	77227076	11	77227076	*	N	1.82993	3.79167
chr3:38591139:T:A	0.5454	A	T	0.1897	-0.0077	0.0128	36659	63137	12.5	0.3247	3	38591139	3	38591139	*	rs10154914	W	38632630	rs10154914	A	T	0.1902	-0.0096	0.0021	4.1e-06	792285	38632630	38591139	3	38591139	3	38591139	*	W	-0.601562	-4.57143
chr2:192127708:C:T	0.7198	T	C	0.442	0.0038	0.0105	36659	63137	21.9	0.2345	2	192127708	2	192127708	*	rs10497724	Y	192992434	rs10497724	T	C	0.4778	-0.0075	0.0017	1.6e-05	677995	192992434	192127708	2	192127708	2	192127708	*	Y	0.361905	-4.41176
chr17:80646358:G:T	0.08736	T	G	0.2995	0.0188	0.011	36659	63137	31.2	0.1496	17	80646358	17	80646358	*	rs8067046	K	78620158	rs8067046	T	G	0.2893	0.0151	0.0019	2.2e-15	691120	78620158	80646358	17	80646358	17	80646358	*	K	1.70909	7.94737
chr12:49169483:A:G	0.2549	A	G	0.6711	-0.0124	0.0109	36659	63137	0	0.7546	12	49169483	12	49169483	*	rs6580702	R	49563266	rs6580702	A	G	0.6583	-0.0066	0.0018	0.00029	686532	49563266	49169483	12	49169483	12	49169483	*	R	-1.13761	-3.66667
chr15:96101236:A:G	0.05694	A	G	0.337	-0.0212	0.0111	36659	63137	15.5	0.296	15	96101236	15	96101236	*	rs7169450	R	96644465	rs7169450	A	G	0.3205	-0.0075	0.0019	5.6e-05	685162	96644465	96101236	15	96101236	15	96101236	*	R	-1.90991	-3.94737
chr5:139755992:C:G	0.6225	C	G	0.129	-0.0079	0.0161	36659	63137	0	0.686	5	139755992	5	139755992	*	rs260720	S	139135577	rs260720	C	G	0.1022	0.0118	0.0029	4.3e-05	684143	139135577	139755992	5	139755992	5	139755992	*	S	-0.490683	4.06897
chr7:103804531:C:T	0.3214	T	C	0.4129	0.0103	0.0103	36659	63137	8	0.368	7	103804531	7	103804531	*	rs39328	Y	103444978	rs39328	T	C	0.4201	0.0168	0.0017	5.5e-22	689780	103444978	103804531	7	103804531	7	103804531	*	Y	1	9.88235
chr3:38516706:A:G	0.2654	A	G	0.5651	-0.0114	0.0102	36659	63137	0	0.5599	3	38516706	3	38516706	*	rs6599209	R	38558197	rs6599209	A	G	0.565	0.0095	0.0017	4e-08	692041	38558197	38516706	3	38516706	3	38516706	*	R	-1.11765	5.58824
chr20:24883078:C:T	0.2562	T	C	0.283	0.013	0.0114	36659	63137	0	0.4859	20	24883078	20	24883078	*	rs6083659	Y	24863714	rs6083659	T	C	0.2957	-0.011	0.0019	6.2e-09	692376	24863714	24883078	20	24883078	20	24883078	*	Y	1.14035	-5.78947
chr6:53835295:C:T	0.5211	T	C	0.2426	0.0075	0.0118	36659	63137	0	0.7856	6	53835295	6	53835295	*	rs3001006	Y	53700093	rs3001006	T	C	0.2495	-0.0097	0.0019	6.5e-07	691754	53700093	53835295	6	53835295	6	53835295	*	Y	0.635593	-5.10526
chr20:51732646:G:T	0.001134	T	G	0.2536	-0.038	0.0117	36659	63137	0	0.9555	20	51732646	20	51732646	*	rs6091358	D	50349185	rs6091358	T	G	0.2576	0.0091	0.002	6e-06	686811	50349185	51732646	20	51732646	20	51732646	*	D	-3.24786	4.55
chr4:163490721:T:C	0.9813	T	C	0.4303	-0.0002	0.0103	36659	63137	35.2	0.1171	4	163490721	4	163490721	*	rs2119679	Y	164411873	rs2119679	T	C	0.4064	-0.0073	0.0018	3.6e-05	681599	164411873	163490721	4	163490721	4	163490721	*	Y	-0.0194175	-4.05556
chr19:30593177:G:A	0.7512	A	G	0.4754	0.0035	0.011	36659	63137	0	0.567	19	30593177	19	30593177	*	rs2060241	R	31084084	rs2060241	A	G	0.4847	0.0073	0.0017	2.5e-05	681303	31084084	30593177	19	30593177	19	30593177	*	R	0.318182	4.29412
chr8:11465516:G:A	0.1074	A	G	0.2828	-0.018	0.0112	36390	62462	4.7	0.3974	8	11465516	8	11465516	*	rs9644687	R	11323025	rs9644687	A	G	0.286	0.0111	0.0019	8e-09	691033	11323025	11465516	8	11465516	8	11465516	*	R	-1.60714	5.84211
chr6:25087810:A:G	0.915	A	G	0.7599	-0.0013	0.0118	36659	63137	0	0.526	6	25087810	6	25087810	*	rs1447242	R	25088038	rs1447242	A	G	0.7382	0.0072	0.002	0.00026	689495	25088038	25087810	6	25087810	6	25087810	*	R	-0.110169	3.6
chr10:27495479:A:C	0.7184	A	C	0.741	-0.0041	0.0115	36659	63137	0	0.4794	10	27495479	10	27495479	*	rs4514312	M	27784408	rs4514312	A	C	0.7299	0.0084	0.0019	1.5e-05	692034	27784408	27495479	10	27495479	10	27495479	*	M	-0.356522	4.42105
chr11:34895321:G:A	0.9961	A	G	0.6686	-0.0001	0.0108	36659	63137	0	0.9268	11	34895321	11	34895321	*	rs1326943	R	34916868	rs1326943	A	G	0.6938	-0.0069	0.0019	0.00022	692577	34916868	34895321	11	34895321	11	34895321	*	R	-0.00925926	-3.63158
chr3:93886282:A:G	0.6795	A	G	0.7657	-0.005	0.012	36659	63137	0	0.6876	3	93886282	3	93886282	*	rs8178649	R	93605126	rs8178649	A	G	0.7535	-0.0126	0.002	1.4e-10	689622	93605126	93886282	3	93886282	3	93886282	*	R	-0.416667	-6.3
chr4:54660796:G:T	0.1271	T	G	0.5383	0.0156	0.0102	36659	63137	0	0.5884	4	54660796	4	54660796	*	rs981959	K	55526962	rs981959	T	G	0.5462	-0.0116	0.0017	1.9e-11	692187	55526962	54660796	4	54660796	4	54660796	*	K	1.52941	-6.82353
chr2:24971258:A:G	0.03454	A	G	0.1116	-0.0348	0.0165	36659	63137	19.2	0.2605	2	24971258	2	24971258	*	rs4146916	R	25194127	rs4146916	A	G	0.1131	0.0146	0.0026	3.3e-08	692323	25194127	24971258	2	24971258	2	24971258	*	R	-2.10909	5.61538
chr9:71210193:T:C	0.993	T	C	0.5562	0.0001	0.0101	36659	63137	0	0.8105	9	71210193	9	71210193	*	rs2174306	Y	73825109	rs2174306	T	C	0.5472	-0.0112	0.0017	7.3e-11	691765	73825109	71210193	9	71210193	9	71210193	*	Y	0.00990099	-6.58824
chr11:29258815:G:T	0.8173	T	G	0.3302	-0.0025	0.0108	36659	63137	19.4	0.2584	11	29258815	11	29258815	*	rs4923600	K	29280362	rs4923600	T	G	0.3435	0.0083	0.0018	4e-06	691316	29280362	29258815	11	29258815	11	29258815	*	K	-0.231481	4.61111
chr13:88746983:G:A	0.3644	A	G	0.9828	0.0419	0.0461	36131	56626	21.6	0.2514	13	88746983	13	88746983	*	rs4421864	R	89399237	rs4421864	A	G	0.98451	-0.0284	0.0073	0.0001	659802	89399237	88746983	13	88746983	13	88746983	*	R	0.908894	-3.89041
chr12:77800345:A:G	0.3751	A	G	0.6876	-0.0097	0.011	36659	63137	0	0.5665	12	77800345	12	77800345	*	rs11106732	R	78194125	rs11106732	A	G	0.6742	-0.0092	0.0019	8.4e-07	682616	78194125	77800345	12	77800345	12	77800345	*	R	-0.881818	-4.84211
chr11:133843187:G:C	0.587	C	G	0.3809	-0.0057	0.0104	36659	63137	0	0.5972	11	133843187	11	133843187	*	rs5019134	V	133713082	rs5019134	C	G	0.3841	0.0082	0.0018	3.5e-06	692144	133713082	133843187	11	133843187	11	133843187	*	V	-0.548077	4.55556
chr15:37291822:A:G	0.2186	A	G	0.6831	-0.0136	0.0111	36659	63137	0	0.9538	15	37291822	15	37291822	*	rs868719	R	37584023	rs868719	A	G	0.6755	0.0088	0.0019	2.1e-06	687345	37584023	37291822	15	37291822	15	37291822	*	R	-1.22523	4.63158
chr10:127057333:A:G	0.2819	A	G	0.7912	0.0134	0.0124	36659	63137	0	0.8385	10	127057333	10	127057333	*	rs17698492	V	128855597	rs17698492	A	G	0.7905	-0.0102	0.0021	1.5e-06	683275	128855597	127057333	10	127057333	10	127057333	*	V	1.08065	-4.85714
chr3:183634546:G:A	0.1976	A	G	0.2707	-0.0147	0.0114	36659	63137	4.4	0.4013	3	183634546	3	183634546	*	rs6777400	R	183352334	rs6777400	A	G	0.2681	-0.0107	0.0019	1e-08	794322	183352334	183634546	3	183634546	3	183634546	*	R	-1.28947	-5.63158
chr2:42851315:A:G	0.6763	A	G	0.2633	0.0048	0.0115	36659	63137	0	0.6387	2	42851315	2	42851315	*	rs12712866	R	43078455	rs12712866	A	G	0.259	-0.0077	0.002	0.00011	683006	43078455	42851315	2	42851315	2	42851315	*	R	0.417391	-3.85
chr7:73575060:A:G	0.9167	A	G	0.8238	0.0014	0.0132	36659	63137	0	0.6529	7	73575060	7	73575060	*	rs11974409	R	72989390	rs11974409	A	G	0.8069	-0.0101	0.0021	1.1e-06	795563	72989390	73575060	7	73575060	7	73575060	*	R	0.106061	-4.80952
chr11:13244668:A:G	0.7437	A	G	0.4311	-0.0034	0.0103	36659	63137	18.8	0.2649	11	13244668	11	13244668	*	rs2054605	R	13266215	rs2054605	A	G	0.4342	-0.0099	0.0017	1.1e-08	683367	13266215	13244668	11	13244668	11	13244668	*	R	-0.330097	-5.82353
chr4:157019436:A:G	0.3673	A	G	0.8787	0.014	0.0155	36659	63137	35.3	0.1159	4	157019436	4	157019436	*	rs17035514	R	157940588	rs17035514	A	G	0.8861	0.0105	0.0027	9.5e-05	679431	157940588	157019436	4	157019436	4	157019436	*	R	0.903226	3.88889
chr19:44949982:G:A	1.087e-11	A	G	0.2858	0.0766	0.0113	36659	63137	0	0.56	19	44949982	19	44949982	*	rs12709889	R	45453239	rs12709889	A	G	0.274	-0.0032	0.0018	0.08	793326	45453239	44949982	19	44949982	19	44949982	*	R	6.77876	-1.77778
chr5:78061758:G:T	0.1086	T	G	0.1773	0.0214	0.0134	36659	63137	48.9	0.03372	5	78061758	5	78061758	*	rs34435	K	77357582	rs34435	T	G	0.1806	-0.0081	0.0022	0.00019	691830	77357582	78061758	5	78061758	5	78061758	*	K	1.59701	-3.68182
chr8:116033321:C:T	0.1339	T	C	0.6186	-0.0158	0.0105	36659	63137	0	0.6179	8	116033321	8	116033321	*	rs13280624	Y	117045546	rs13280624	T	C	0.6283	0.0081	0.0018	4.5e-06	691500	117045546	116033321	8	116033321	8	116033321	*	Y	-1.50476	4.5
chr8:32388180:A:C	0.553	A	C	0.6208	0.0062	0.0104	36659	63137	29.6	0.1634	8	32388180	8	32388180	*	rs17635097	M	32245696	rs17635097	A	C	0.6243	-0.0089	0.0018	5.6e-07	692579	32245696	32388180	8	32388180	8	32388180	*	M	0.596154	-4.94444
chr9:11688155:T:C	0.1328	T	C	0.749	0.0175	0.0116	36659	63137	0	0.5462	9	11688155	9	11688155	*	rs12375831	Y	11688155	rs12375831	T	C	0.7641	-0.0116	0.002	1.4e-08	688854	11688155	11688155	9	11688155	9	11688155	*	Y	1.50862	-5.8
chr3:29735559:A:C	0.6761	A	C	0.4727	0.0043	0.0103	36659	63137	17.6	0.2758	3	29735559	3	29735559	*	rs718634	M	29777050	rs718634	A	C	0.4811	-0.0063	0.0017	0.00024	691514	29777050	29735559	3	29735559	3	29735559	*	M	0.417476	-3.70588
chr18:42336866:C:A	0.7808	A	C	0.2972	0.0031	0.0111	36659	63137	64.8	0.001543	18	42336866	18	42336866	*	rs2085909	M	39916831	rs2085909	A	C	0.2851	0.0118	0.0019	9.6e-10	684773	39916831	42336866	18	42336866	18	42336866	*	M	0.279279	6.21053
chr9:1639619:G:A	0.9153	A	G	0.3086	0.0012	0.0109	36659	63137	30.6	0.1552	9	1639619	9	1639619	*	rs771889	R	1639619	rs771889	A	G	0.3007	0.0087	0.0019	4e-06	686177	1639619	1639619	9	1639619	9	1639619	*	R	0.110092	4.57895
chr4:172319281:G:A	0.8692	A	G	0.634	-0.0017	0.0106	36659	63137	0	0.5539	4	172319281	4	172319281	*	rs17058286	R	173240432	rs17058286	A	G	0.639	0.0064	0.0017	0.00018	790029	173240432	172319281	4	172319281	4	172319281	*	R	-0.160377	3.76471
chr11:14981527:A:G	0.8236	A	G	0.6494	0.0024	0.0106	36659	63137	12.5	0.325	11	14981527	11	14981527	*	rs1496162	R	15003073	rs1496162	A	G	0.6396	0.0088	0.0018	8.3e-07	689092	15003073	14981527	11	14981527	11	14981527	*	R	0.226415	4.88889
chr10:102717948:G:A	0.7555	A	G	0.29	0.0034	0.0111	36659	63137	0	0.7916	10	102717948	10	102717948	*	rs10786705	R	104477705	rs10786705	A	G	0.2913	-0.0106	0.0018	4.4e-09	788669	104477705	102717948	10	102717948	10	102717948	*	R	0.306306	-5.88889
chr5:124955709:T:C	0.6467	T	C	0.1916	-0.006	0.013	36659	63137	31.3	0.1487	5	124955709	5	124955709	*	rs4240384	Y	124291402	rs4240384	T	C	0.1859	-0.008	0.0022	0.00032	690495	124291402	124955709	5	124955709	5	124955709	*	Y	-0.461538	-3.63636
chr22:17684040:C:T	0.1398	T	C	0.1895	0.019	0.0128	36659	63137	0	0.9581	22	17684040	22	17684040	*	rs2587072	Y	18166806	rs2587072	T	C	0.2101	0.0112	0.0021	1.5e-07	692651	18166806	17684040	22	17684040	22	17684040	*	Y	1.48438	5.33333
chr2:218524513:A:G	0.4887	A	G	0.44	-0.0071	0.0103	36659	63137	6.7	0.3801	2	218524513	2	218524513	*	rs645796	R	219389236	rs645796	A	G	0.4308	0.0111	0.0017	1.2e-10	688692	219389236	218524513	2	218524513	2	218524513	*	R	-0.68932	6.52941
chr1:72613604:T:C	0.9192	T	C	0.2482	-0.0012	0.0118	36659	63137	0	0.4837	1	72613604	1	72613604	*	rs4412548	Y	73079287	rs4412548	T	C	0.2522	0.007	0.002	0.00042	679698	73079287	72613604	1	72613604	1	72613604	*	Y	-0.101695	3.5
chr15:61144682:G:A	0.693	A	G	0.5789	-0.0041	0.0103	36659	63137	0	0.9827	15	61144682	15	61144682	*	rs12908710	R	61436881	rs12908710	A	G	0.5954	-0.0099	0.0018	2.2e-08	687312	61436881	61144682	15	61144682	15	61144682	*	R	-0.398058	-5.5
chr6:19088386:G:A	0.043	A	G	0.3162	-0.0219	0.0108	36659	63137	0	0.5713	6	19088386	6	19088386	*	rs1322530	R	19088617	rs1322530	A	G	0.3075	0.0082	0.0019	1.1e-05	692429	19088617	19088386	6	19088386	6	19088386	*	R	-2.02778	4.31579
chr9:30769835:T:G	0.3115	T	G	0.173	-0.0137	0.0136	36659	63137	0	0.4732	9	30769835	9	30769835	*	rs2674087	K	30769833	rs2674087	T	G	0.1724	0.0106	0.0022	2e-06	692115	30769833	30769835	9	30769835	9	30769835	*	K	-1.00735	4.81818
chr2:50024225:A:T	0.8353	A	T	0.2983	0.0023	0.011	36659	63137	31.2	0.15	2	50024225	2	50024225	*	rs6712970	W	50251363	rs6712970	A	T	0.2867	0.0112	0.0019	3.4e-09	683800	50251363	50024225	2	50024225	2	50024225	*	W	0.209091	5.89474
chr14:87879282:C:T	0.7609	T	C	0.7061	0.0034	0.0111	36659	63137	0	0.7603	14	87879282	14	87879282	*	rs992640	Y	88345626	rs992640	T	C	0.7139	-0.0096	0.0019	6e-07	688385	88345626	87879282	14	87879282	14	87879282	*	Y	0.306306	-5.05263
chr11:69691712:C:T	0.8817	T	C	0.6122	0.0017	0.0117	36659	63137	0	0.6778	11	69691712	11	69691712	*	rs1192924	Y	69506480	rs1192924	T	C	0.6424	0.0141	0.0018	1.2e-14	671026	69506480	69691712	11	69691712	11	69691712	*	Y	0.145299	7.83333
chr8:11743566:G:A	0.2201	A	G	0.2048	-0.0157	0.0128	36390	62462	4	0.4037	8	11743566	8	11743566	*	rs13275657	R	11601075	rs13275657	A	G	0.2164	0.0087	0.0021	2.9e-05	762150	11601075	11743566	8	11743566	8	11743566	*	R	-1.22656	4.14286
chr1:202755787:C:T	0.7409	T	C	0.8449	-0.0047	0.0142	36659	63137	0	0.7504	1	202755787	1	202755787	*	rs7527112	Y	202724915	rs7527112	T	C	0.8587	0.0119	0.0024	1.2e-06	691958	202724915	202755787	1	202755787	1	202755787	*	Y	-0.330986	4.95833
chr6:28184805:T:C	0.03896	T	C	0.7772	-0.0249	0.0121	36659	63137	53.6	0.01763	6	28184805	6	28184805	*	rs6901017	Y	28152583	rs6901017	T	C	0.7774	-0.008	0.002	7.6e-05	690228	28152583	28184805	6	28184805	6	28184805	*	Y	-2.05785	-4
chr3:149583308:G:A	0.631	A	G	0.3618	0.0051	0.0105	36659	63137	0	0.5801	3	149583308	3	149583308	*	rs2864418	R	149301095	rs2864418	A	G	0.364	0.0068	0.0018	0.00015	675445	149301095	149583308	3	149583308	3	149583308	*	R	0.485714	3.77778
chr5:112946364:T:C	0.6829	T	C	0.6652	0.0044	0.0108	36659	63137	0	0.872	5	112946364	5	112946364	*	rs153566	Y	112282061	rs153566	T	C	0.6586	-0.008	0.0018	1.3e-05	676010	112282061	112946364	5	112946364	5	112946364	*	Y	0.407407	-4.44444
chr9:74236415:A:C	0.6296	A	C	0.2067	-0.0063	0.0131	36659	63137	0	0.6211	9	74236415	9	74236415	*	rs976438	M	76851331	rs976438	A	C	0.1796	-0.0077	0.0022	0.00048	692559	76851331	74236415	9	74236415	9	74236415	*	M	-0.480916	-3.5
chr14:29211125:G:A	0.002125	A	G	0.7617	0.0366	0.0119	36659	63137	0	0.7127	14	29211125	14	29211125	*	rs4981693	R	29680331	rs4981693	A	G	0.771	0.0206	0.002	6.9e-24	689120	29680331	29211125	14	29211125	14	29211125	*	R	3.07563	10.3
chr8:8744834:T:C	0.5759	T	C	0.5002	-0.0056	0.0101	36390	62462	0	0.569	8	8744834	8	8744834	*	rs1719381	Y	8602344	rs1719381	T	C	0.5096	0.0146	0.0017	4.6e-17	687939	8602344	8744834	8	8744834	8	8744834	*	Y	-0.554455	8.58824
chr2:44493613:A:G	0.1365	A	G	0.0965	0.0261	0.0175	36659	63137	44.4	0.0551	2	44493613	2	44493613	*	rs698822	R	44720752	rs698822	A	G	0.09857	-0.0146	0.003	7.1e-07	670162	44720752	44493613	2	44493613	2	44493613	*	R	1.49143	-4.86667
chr12:17040119:G:A	0.8834	A	G	0.8064	-0.002	0.0133	36659	63137	0	0.8903	12	17040119	12	17040119	*	rs10772987	R	17193053	rs10772987	A	G	0.8164	-0.0109	0.0022	8.4e-07	684042	17193053	17040119	12	17040119	12	17040119	*	R	-0.150376	-4.95455
chr6:51105935:C:T	0.3229	T	C	0.4024	-0.0101	0.0102	36659	63137	0	0.9277	6	51105935	6	51105935	*	rs9381940	Y	51073648	rs9381940	T	C	0.3997	-0.0116	0.0017	3.6e-12	791258	51073648	51105935	6	51105935	6	51105935	*	Y	-0.990196	-6.82353
chr2:81549325:G:A	0.2114	A	G	0.241	-0.0147	0.0118	36659	63137	17.5	0.2768	2	81549325	2	81549325	*	rs11126820	R	81776449	rs11126820	A	G	0.2491	0.0089	0.002	7e-06	691332	81776449	81549325	2	81549325	2	81549325	*	R	-1.24576	4.45
chr6:162558141:A:C	0.4157	A	C	0.6581	0.0086	0.0106	36659	63137	39.6	0.08493	6	162558141	6	162558141	*	rs9355398	M	162979173	rs9355398	A	C	0.651	0.011	0.0018	1.2e-09	692401	162979173	162558141	6	162558141	6	162558141	*	M	0.811321	6.11111
chr1:231036535:C:T	0.2517	T	C	0.3518	0.0121	0.0105	36659	63137	0	0.9558	1	231036535	1	231036535	*	rs4074493	Y	231172281	rs4074493	T	C	0.3549	0.0068	0.0018	0.00015	692334	231172281	231036535	1	231036535	1	231036535	*	Y	1.15238	3.77778
chr18:42319581:C:T	0.852	T	C	0.68	-0.002	0.011	36659	63137	69.4	0.0003087	18	42319581	18	42319581	*	rs1461707	Y	39899546	rs1461707	T	C	0.7033	-0.0104	0.0019	4.2e-08	689233	39899546	42319581	18	42319581	18	42319581	*	Y	-0.181818	-5.47368
chr4:57631461:A:G	0.3549	A	G	0.7756	-0.0112	0.0121	36659	63137	31.4	0.1481	4	57631461	4	57631461	*	rs10517401	R	58497627	rs10517401	A	G	0.768	-0.0081	0.0021	7.9e-05	690417	58497627	57631461	4	57631461	4	57631461	*	R	-0.92562	-3.85714
chr7:27227722:T:G	0.7938	T	G	0.1303	0.0041	0.0156	36659	63137	0	0.5765	7	27227722	7	27227722	*	rs6964896	K	27267341	rs6964896	T	G	0.1223	0.0124	0.0027	4.5e-06	688397	27267341	27227722	7	27227722	7	27227722	*	K	0.262821	4.59259
chr8:80516482:G:A	0.09294	A	G	0.3144	-0.0186	0.0111	36659	63137	24.1	0.2138	8	80516482	8	80516482	*	rs446001	R	81428717	rs446001	A	G	0.3069	-0.0096	0.0019	4.8e-07	683869	81428717	80516482	8	80516482	8	80516482	*	R	-1.67568	-5.05263
chr7:69713432:C:A	0.3356	A	C	0.0476	0.0227	0.0236	36659	63137	26.2	0.1948	7	69713432	7	69713432	*	rs10230750	M	69178418	rs10230750	A	C	0.0525	0.0199	0.0041	1.6e-06	535155	69178418	69713432	7	69713432	7	69713432	*	M	0.961864	4.85366
chr9:15826900:T:C	0.9948	T	C	0.5491	-0.0001	0.0101	36659	63137	0	0.8802	9	15826900	9	15826900	*	rs7032634	Y	15826898	rs7032634	T	C	0.5423	-0.0153	0.0017	8.5e-19	692307	15826898	15826900	9	15826900	9	15826900	*	Y	-0.00990099	-9
chr2:165498901:A:G	0.7412	A	G	0.7702	-0.004	0.012	36659	63137	0	0.5598	2	165498901	2	165498901	*	rs10930169	R	166355411	rs10930169	A	G	0.7636	0.0098	0.002	1.1e-06	692485	166355411	165498901	2	165498901	2	165498901	*	R	-0.333333	4.9
chr3:166460156:C:T	0.9273	T	C	0.1689	0.0012	0.0134	36659	63137	0	0.4665	3	166460156	3	166460156	*	rs10212517	Y	166177944	rs10212517	T	C	0.1542	-0.0096	0.0024	6.2e-05	686571	166177944	166460156	3	166460156	3	166460156	*	Y	0.0895522	-4
chr2:42557399:C:T	0.1165	T	C	0.7041	-0.0175	0.0111	36659	63137	1.2	0.43	2	42557399	2	42557399	*	rs7607881	Y	42784539	rs7607881	T	C	0.7014	0.0077	0.0019	4e-05	686046	42784539	42557399	2	42557399	2	42557399	*	Y	-1.57658	4.05263
chr2:16417253:C:A	0.1591	A	C	0.8296	-0.0192	0.0136	36659	63137	0	0.7566	2	16417253	2	16417253	*	rs11884584	M	16598521	rs11884584	A	C	0.8266	0.0096	0.0023	2.5e-05	691617	16598521	16417253	2	16417253	2	16417253	*	M	-1.41176	4.17391
chr4:119477081:A:T	0.8802	A	T	0.714	-0.0017	0.0112	36659	63137	0	0.8019	4	119477081	4	119477081	*	rs6842762	W	120398236	rs6842762	A	T	0.706	-0.0098	0.0019	1.8e-07	692519	120398236	119477081	4	119477081	4	119477081	*	W	-0.151786	-5.15789
chr3:44743099:G:A	0.2112	A	G	0.1979	-0.0159	0.0127	36659	63137	0	0.817	3	44743099	3	44743099	*	rs17554407	D	44784591	rs17554407	A	G	0.2076	0.0104	0.0021	1.2e-06	689876	44784591	44743099	3	44743099	3	44743099	*	D	-1.25197	4.95238
chr4:26899150:T:C	0.5516	T	C	0.795	-0.0075	0.0126	36659	63137	40.4	0.07968	4	26899150	4	26899150	*	rs7691908	B	26900772	rs7691908	T	C	0.7786	-0.0104	0.0023	1e-05	508528	26900772	26899150	4	26899150	4	26899150	*	B	-0.595238	-4.52174
chr1:104281669:G:A	0.8731	A	G	0.5247	-0.0016	0.0101	36659	63137	0	0.9223	1	104281669	1	104281669	*	rs1039169	R	104824291	rs1039169	A	G	0.5333	0.0072	0.0017	2.7e-05	691201	104824291	104281669	1	104281669	1	104281669	*	R	-0.158416	4.23529
chr7:42737087:A:G	0.211	A	G	0.6716	-0.0136	0.0109	36659	63137	40	0.08183	7	42737087	7	42737087	*	rs10274318	R	42776686	rs10274318	A	G	0.6617	0.0078	0.0018	2e-05	691666	42776686	42737087	7	42737087	7	42737087	*	R	-1.24771	4.33333
chr10:19680127:G:A	0.1325	A	G	0.5708	-0.0154	0.0102	36659	63137	0	0.6449	10	19680127	10	19680127	*	rs7916986	R	19969056	rs7916986	A	G	0.5778	-0.0071	0.0017	4.6e-05	689536	19969056	19680127	10	19680127	10	19680127	*	R	-1.5098	-4.17647
chr6:83639819:T:C	0.985	T	C	0.5823	0.0002	0.0103	36659	63137	0	0.8462	6	83639819	6	83639819	*	rs217326	Y	84349538	rs217326	T	C	0.565	-0.0064	0.0017	0.00019	690136	84349538	83639819	6	83639819	6	83639819	*	Y	0.0194175	-3.76471
chr2:23888872:C:G	0.9767	C	G	0.243	-0.0003	0.0118	36659	63137	23.3	0.2218	2	23888872	2	23888872	*	rs4665643	S	24111742	rs4665643	C	G	0.2501	0.0075	0.002	0.00013	691912	24111742	23888872	2	23888872	2	23888872	*	S	-0.0254237	3.75
chr2:46585199:A:G	0.751	A	G	0.8067	-0.0041	0.0128	36659	63137	0	0.5933	2	46585199	2	46585199	*	rs1376406	R	46812338	rs1376406	A	G	0.7922	-0.0089	0.002	1.1e-05	786360	46812338	46585199	2	46585199	2	46585199	*	R	-0.320312	-4.45
chr9:108922546:G:C	0.3769	C	G	0.0467	-0.021	0.0238	36659	63137	0	0.9758	9	108922546	9	108922546	*	rs10979611	S	111684826	rs10979611	C	G	0.04625	0.0157	0.004	8.2e-05	691587	111684826	108922546	9	108922546	9	108922546	*	S	-0.882353	3.925
chr13:111229701:G:C	0.04003	C	G	0.2079	-0.0254	0.0124	36659	63137	52.4	0.02089	13	111229701	13	111229701	*	rs9560013	S	111882048	rs9560013	C	G	0.2067	0.0077	0.0022	0.00036	692019	111882048	111229701	13	111229701	13	111229701	*	S	-2.04839	3.5
chr3:10037132:T:G	0.3263	T	G	0.8474	0.0138	0.0141	36659	63137	0	0.8201	3	10037132	3	10037132	*	rs7631678	K	10078816	rs7631678	T	G	0.8386	-0.0087	0.0023	0.00015	692509	10078816	10037132	3	10037132	3	10037132	*	K	0.978723	-3.78261
chr17:16274073:C:G	0.1176	C	G	0.475	0.0159	0.0102	36659	63137	0	0.6532	17	16274073	17	16274073	*	rs7219687	S	16177387	rs7219687	C	G	0.4769	-0.0087	0.0017	5.3e-07	689925	16177387	16274073	17	16274073	17	16274073	*	S	1.55882	-5.11765
chr22:48456707:T:A	0.6841	A	T	0.6303	0.0043	0.0106	36390	62462	0.9	0.4302	22	48456707	22	48456707	*	rs10854852	W	48852519	rs10854852	A	T	0.6434	0.0067	0.0018	0.00024	688873	48852519	48456707	22	48456707	22	48456707	*	W	0.40566	3.72222
chr8:142705043:A:G	0.7298	A	G	0.5334	0.0035	0.0102	36659	63137	24.4	0.2114	8	142705043	8	142705043	*	rs2082801	R	143786461	rs2082801	A	G	0.5288	-0.006	0.0017	0.00046	690026	143786461	142705043	8	142705043	8	142705043	*	R	0.343137	-3.52941
chr2:109387955:G:C	0.5201	C	G	0.5042	-0.0065	0.0101	36659	63137	0	0.9586	2	109387955	2	109387955	*	rs4134384	S	110004411	rs4134384	C	G	0.5037	0.0081	0.0017	1.9e-06	691732	110004411	109387955	2	109387955	2	109387955	*	S	-0.643564	4.76471
chr2:181934548:G:C	0.9492	C	G	0.078	0.0012	0.019	36659	63137	6.6	0.3805	2	181934548	2	181934548	*	rs17456481	S	182799275	rs17456481	C	G	0.07946	0.0117	0.003	0.00012	670341	182799275	181934548	2	181934548	2	181934548	*	S	0.0631579	3.9
chr10:117070173:G:A	0.5868	A	G	0.8125	0.0073	0.0134	36659	63137	0	0.5156	10	117070173	10	117070173	*	rs10787753	D	118829684	rs10787753	A	G	0.8151	-0.0131	0.0023	8e-09	680182	118829684	117070173	10	117070173	10	117070173	*	D	0.544776	-5.69565
chr9:113162531:C:T	0.6875	T	C	0.1773	-0.0053	0.0133	36659	63137	0	0.5521	9	113162531	9	113162531	*	rs3827672	Y	115924811	rs3827672	T	C	0.1887	0.0098	0.0022	7.9e-06	691582	115924811	113162531	9	113162531	9	113162531	*	Y	-0.398496	4.45455
chr5:117207834:C:T	0.5744	T	C	0.3401	-0.006	0.0107	36659	63137	24.3	0.2124	5	117207834	5	117207834	*	rs1021515	Y	116543530	rs1021515	T	C	0.3485	-0.0077	0.0019	4.5e-05	670297	116543530	117207834	5	117207834	5	117207834	*	Y	-0.560748	-4.05263
chr8:78413571:T:C	0.7603	T	C	0.7286	0.0034	0.0113	36659	63137	0	0.608	8	78413571	8	78413571	*	rs7822077	Y	79325806	rs7822077	T	C	0.7358	0.007	0.002	0.00039	690894	79325806	78413571	8	78413571	8	78413571	*	Y	0.300885	3.5
chr8:137171041:G:C	0.4964	C	G	0.1843	-0.0089	0.013	36659	63137	2.6	0.4177	8	137171041	8	137171041	*	rs10101362	B	138183284	rs10101362	C	G	0.1873	-0.0081	0.0022	0.00027	690358	138183284	137171041	8	137171041	8	137171041	*	B	-0.684615	-3.68182
chr8:15293246:A:T	0.5731	A	T	0.888	-0.009	0.0159	36659	63137	13.2	0.3188	8	15293246	8	15293246	*	rs6530851	W	15150755	rs6530851	A	T	0.8902	-0.0142	0.0027	1.4e-07	683806	15150755	15293246	8	15293246	8	15293246	*	W	-0.566038	-5.25926
chr16:70102302:T:C	0.2495	T	C	0.6104	0.012	0.0104	36659	63137	0	0.8714	16	70102302	16	70102302	*	rs1808417	Y	70136205	rs1808417	T	C	0.6061	-0.0122	0.0018	3.9e-12	691772	70136205	70102302	16	70102302	16	70102302	*	Y	1.15385	-6.77778
chr6:97306076:C:T	0.8639	T	C	0.3255	-0.0019	0.0108	36659	63137	0	0.9626	6	97306076	6	97306076	*	rs6909685	Y	97753952	rs6909685	T	C	0.3279	-0.015	0.0019	1.2e-15	683991	97753952	97306076	6	97306076	6	97306076	*	Y	-0.175926	-7.89474
chr12:28556767:G:A	0.9835	A	G	0.4575	-0.0002	0.0102	36659	63137	16	0.2918	12	28556767	12	28556767	*	rs2203088	R	28709700	rs2203088	A	G	0.4433	-0.0063	0.0017	0.00023	691578	28709700	28556767	12	28556767	12	28556767	*	R	-0.0196078	-3.70588
chr5:113144407:G:A	0.7011	A	G	0.2513	-0.0045	0.0117	36659	63137	0	0.4656	5	113144407	5	113144407	*	rs10519336	R	112480104	rs10519336	A	G	0.257	0.0071	0.002	0.00031	689841	112480104	113144407	5	113144407	5	113144407	*	R	-0.384615	3.55
chr12:41591630:G:A	0.2163	A	G	0.4995	0.0125	0.0101	36659	63137	16.2	0.29	12	41591630	12	41591630	*	rs287031	R	41985432	rs287031	A	G	0.5183	0.011	0.0017	1.6e-10	688507	41985432	41591630	12	41591630	12	41591630	*	R	1.23762	6.47059
chr4:44433668:T:C	0.7037	T	C	0.1287	0.0057	0.0151	36659	63137	0	0.7811	4	44433668	4	44433668	*	rs13144404	Y	44435685	rs13144404	T	C	0.1206	-0.0113	0.0027	2.4e-05	692330	44435685	44433668	4	44433668	4	44433668	*	Y	0.377483	-4.18519
chr3:42254314:A:G	0.685	A	G	0.7614	-0.0048	0.0118	36659	63137	0	0.9795	3	42254314	3	42254314	*	rs9311317	R	42295806	rs9311317	A	G	0.757	0.0084	0.002	3.1e-05	689460	42295806	42254314	3	42254314	3	42254314	*	R	-0.40678	4.2
chr1:151067133:A:G	0.871	A	G	0.1993	-0.0021	0.0128	36659	63137	0	0.6635	1	151067133	1	151067133	*	rs3738481	R	151039609	rs3738481	A	G	0.1962	0.0156	0.0022	6.6e-13	692436	151039609	151067133	1	151067133	1	151067133	*	R	-0.164062	7.09091
chr13:89730392:C:T	0.07513	T	C	0.385	-0.0185	0.0104	36659	63137	0	0.6961	13	89730392	13	89730392	*	rs1932307	Y	90382646	rs1932307	T	C	0.3834	-0.0073	0.0018	4.4e-05	683740	90382646	89730392	13	89730392	13	89730392	*	Y	-1.77885	-4.05556
chr8:118023902:C:T	0.1693	T	C	0.286	-0.0154	0.0112	36659	63137	27.9	0.1792	8	118023902	8	118023902	*	rs2279121	Y	119036141	rs2279121	T	C	0.2675	0.0075	0.0019	0.00011	691846	119036141	118023902	8	118023902	8	118023902	*	Y	-1.375	3.94737
chr8:51515501:T:C	0.7992	T	C	0.849	0.0036	0.0141	36659	63137	13.1	0.3197	8	51515501	8	51515501	*	rs2979126	Y	52428061	rs2979126	T	C	0.8505	0.0087	0.0024	0.00036	679193	52428061	51515501	8	51515501	8	51515501	*	Y	0.255319	3.625
chr2:42612013:A:T	0.3491	A	T	0.3008	0.0103	0.0111	36659	63137	29.4	0.1652	2	42612013	2	42612013	*	rs4953500	W	42839153	rs4953500	A	T	0.3002	-0.0073	0.0019	9.7e-05	688947	42839153	42612013	2	42612013	2	42612013	*	W	0.927928	-3.84211
chr5:88637750:G:A	0.1835	A	G	0.3964	-0.0141	0.0106	36659	63137	14.1	0.3095	5	88637750	5	88637750	*	rs2009730	R	87933568	rs2009730	A	G	0.4038	-0.007	0.0018	9.6e-05	675421	87933568	88637750	5	88637750	5	88637750	*	R	-1.33019	-3.88889
chr5:75676941:C:A	0.4479	A	C	0.0729	0.0147	0.0193	36659	63137	0	0.549	5	75676941	5	75676941	*	rs11749985	M	74972766	rs11749985	A	C	0.06952	-0.0123	0.0033	0.00016	794234	74972766	75676941	5	75676941	5	75676941	*	M	0.761658	-3.72727
chr10:1107282:A:G	0.2301	A	G	0.7375	-0.0138	0.0115	36659	63137	0	0.6055	10	1107282	10	1107282	*	rs7894567	R	1153222	rs7894567	A	G	0.741	-0.0071	0.002	0.00035	689671	1153222	1107282	10	1107282	10	1107282	*	R	-1.2	-3.55
chr20:44560887:G:A	0.9138	A	G	0.0618	0.0023	0.0212	36659	63137	0	0.9057	20	44560887	20	44560887	*	rs6017364	R	43189528	rs6017364	A	G	0.05928	-0.0134	0.0035	0.00013	692374	43189528	44560887	20	44560887	20	44560887	*	R	0.108491	-3.82857
chr1:1849781:T:C	0.008485	T	C	0.6983	0.0306	0.0116	36390	62462	28.2	0.1848	1	1849781	1	1849781	*	rs6681938	Y	1781220	rs6681938	T	C	0.6965	-0.0104	0.0019	7.4e-08	663615	1781220	1849781	1	1849781	1	1849781	*	Y	2.63793	-5.47368
chr8:37099040:A:G	0.7506	A	G	0.8295	0.0043	0.0134	36659	63137	46.3	0.04515	8	37099040	8	37099040	*	rs1109347	R	36956558	rs1109347	A	G	0.84	-0.0088	0.0023	0.00017	691817	36956558	37099040	8	37099040	8	37099040	*	R	0.320896	-3.82609
chr3:154145716:A:G	0.1443	A	G	0.1368	-0.022	0.0151	36659	63137	5.3	0.3932	3	154145716	3	154145716	*	rs1713822	R	153863505	rs1713822	A	G	0.1433	-0.0124	0.0024	3.7e-07	692325	153863505	154145716	3	154145716	3	154145716	*	R	-1.45695	-5.16667
chr10:64994414:G:C	0.2535	C	G	0.0683	0.023	0.0201	36659	63137	15.8	0.2932	10	64994414	10	64994414	*	rs12260250	S	66754172	rs12260250	C	G	0.06601	0.0126	0.0035	0.0003	679507	66754172	64994414	10	64994414	10	64994414	*	S	1.14428	3.6
chr2:147084224:C:T	0.7641	T	C	0.1516	-0.0042	0.014	36659	63137	0	0.5902	2	147084224	2	147084224	*	rs6430148	Y	147841792	rs6430148	T	C	0.1504	0.0137	0.0024	9.9e-09	689017	147841792	147084224	2	147084224	2	147084224	*	Y	-0.3	5.70833
chr7:77928401:G:A	0.8191	A	G	0.7294	0.0027	0.0117	36659	63137	0	0.8703	7	77928401	7	77928401	*	rs848492	R	77557718	rs848492	A	G	0.7307	-0.0082	0.0019	2.3e-05	687611	77557718	77928401	7	77928401	7	77928401	*	R	0.230769	-4.31579
chr2:37715705:A:G	0.2602	A	G	0.7733	-0.0136	0.0121	36659	63137	0	0.8528	2	37715705	2	37715705	*	rs12474397	R	37942848	rs12474397	A	G	0.7672	-0.008	0.0021	9.4e-05	686914	37942848	37715705	2	37715705	2	37715705	*	R	-1.12397	-3.80952
chr20:8416575:G:A	0.03172	A	G	0.2057	0.0269	0.0125	36659	63137	0	0.5076	20	8416575	20	8416575	*	rs2662985	R	8397222	rs2662985	A	G	0.2084	0.0103	0.0022	2e-06	679214	8397222	8416575	20	8416575	20	8416575	*	R	2.152	4.68182
chr3:70589919:G:A	0.1927	A	G	0.1511	0.0184	0.0141	36659	63137	45.6	0.04876	3	70589919	3	70589919	*	rs6783708	R	70639070	rs6783708	A	G	0.1466	0.0095	0.0024	6.1e-05	688146	70639070	70589919	3	70589919	3	70589919	*	R	1.30496	3.95833
chr4:99342427:T:G	0.4609	T	G	0.6181	-0.0077	0.0104	36659	63137	0	0.6493	4	99342427	4	99342427	*	rs904096	K	100263584	rs904096	T	G	0.5864	-0.0072	0.0017	3.7e-05	692358	100263584	99342427	4	99342427	4	99342427	*	K	-0.740385	-4.23529
chr3:66324381:A:G	0.04171	A	G	0.723	0.0229	0.0113	36659	63137	0	0.6591	3	66324381	3	66324381	*	rs9875000	R	66374805	rs9875000	A	G	0.726	-0.0093	0.0019	1.5e-06	684474	66374805	66324381	3	66324381	3	66324381	*	R	2.02655	-4.89474
chr1:11804092:G:A	0.07001	A	G	0.0961	0.0309	0.0171	36659	63137	0	0.6536	1	11804092	1	11804092	*	rs7553194	R	11864149	rs7553194	A	G	0.1083	0.0105	0.0029	0.00026	637985	11864149	11804092	1	11804092	1	11804092	*	R	1.80702	3.62069
chr2:772834:A:G	0.1231	A	G	0.3745	0.0162	0.0105	36659	63137	21.7	0.2369	2	772834	2	772834	*	rs4268954	R	772834	rs4268954	A	G	0.3559	-0.0071	0.0018	8.4e-05	680033	772834	772834	2	772834	2	772834	*	R	1.54286	-3.94444
chr3:127264085:G:T	0.3198	T	G	0.2923	0.0111	0.0111	36659	63137	0	0.7824	3	127264085	3	127264085	*	rs12491768	K	126982928	rs12491768	T	G	0.2846	0.0084	0.0019	1e-05	686970	126982928	127264085	3	127264085	3	127264085	*	K	1	4.42105
chr1:215143586:A:G	0.2471	A	G	0.2331	0.014	0.0121	36659	63137	0	0.5947	1	215143586	1	215143586	*	rs10779642	R	215316929	rs10779642	A	G	0.2145	0.0076	0.0021	0.00029	686444	215316929	215143586	1	215143586	1	215143586	*	R	1.15702	3.61905
chr4:165917353:T:C	0.1393	T	C	0.607	0.0154	0.0104	36659	63137	0	0.7858	4	165917353	4	165917353	*	rs1566750	Y	166838505	rs1566750	T	C	0.5878	-0.0062	0.0017	0.00038	691498	166838505	165917353	4	165917353	4	165917353	*	Y	1.48077	-3.64706
chr3:117884743:G:C	0.9321	C	G	0.2709	-0.001	0.0113	36659	63137	10.9	0.3402	3	117884743	3	117884743	*	rs4687901	S	117603590	rs4687901	C	G	0.2775	0.0097	0.0019	4.8e-07	686538	117603590	117884743	3	117884743	3	117884743	*	S	-0.0884956	5.10526
chr12:61860665:G:C	0.3822	C	G	0.3297	-0.0095	0.0109	36659	63137	22.4	0.2305	12	61860665	12	61860665	*	rs12578673	S	62254446	rs12578673	C	G	0.3558	0.0066	0.0018	0.00031	690805	62254446	61860665	12	61860665	12	61860665	*	S	-0.87156	3.66667
chr8:20701588:A:G	0.1783	A	G	0.8461	0.0188	0.014	36659	63137	0	0.4561	8	20701588	8	20701588	*	rs13273516	R	20559099	rs13273516	A	G	0.8537	0.008	0.0023	0.00046	790981	20559099	20701588	8	20701588	8	20701588	*	R	1.34286	3.47826
chr8:9782890:C:A	0.03334	A	C	0.0752	-0.0406	0.0191	36390	62462	31	0.1611	8	9782890	8	9782890	*	rs11785739	M	9640400	rs11785739	A	C	0.0725	0.0124	0.0034	0.00026	685743	9640400	9782890	8	9782890	8	9782890	*	M	-2.12565	3.64706
chr11:78209517:G:T	0.0004668	T	G	0.1561	-0.0498	0.0142	36659	63137	0	0.8342	11	78209517	11	78209517	*	rs2510045	K	77920563	rs2510045	T	G	0.1585	-0.0123	0.0024	2.6e-07	685674	77920563	78209517	11	78209517	11	78209517	*	K	-3.50704	-5.125
chr6:163686497:A:G	0.3073	A	G	0.8692	0.0153	0.015	36659	63137	50.9	0.02589	6	163686497	6	163686497	*	rs17630640	R	164107529	rs17630640	A	G	0.8649	-0.0116	0.0026	6.3e-06	688883	164107529	163686497	6	163686497	6	163686497	*	R	1.02	-4.46154
chr11:49277730:A:G	0.001607	A	G	0.9063	-0.0543	0.0172	36659	63137	34	0.1269	11	49277730	11	49277730	*	rs7932396	R	49299282	rs7932396	A	G	0.90365	-0.0119	0.0029	4.9e-05	691640	49299282	49277730	11	49277730	11	49277730	*	R	-3.15698	-4.10345
chr7:32358482:C:T	0.5049	T	C	0.694	-0.0073	0.011	36659	63137	0	0.8828	7	32358482	7	32358482	*	rs215698	Y	32398094	rs215698	T	C	0.6978	-0.0138	0.0019	3e-13	684871	32398094	32358482	7	32358482	7	32358482	*	Y	-0.663636	-7.26316
chr20:53319240:A:G	0.936	A	G	0.4843	0.0008	0.0104	36659	63137	21.7	0.2371	20	53319240	20	53319240	*	rs200648	R	51935779	rs200648	A	G	0.458	-0.0063	0.0017	0.00028	687394	51935779	53319240	20	53319240	20	53319240	*	R	0.0769231	-3.70588
chr12:33122950:C:T	0.5092	T	C	0.0648	0.0134	0.0204	36659	63137	0	0.6903	12	33122950	12	33122950	*	rs10459094	Y	33275884	rs10459094	T	C	0.06648	0.0137	0.0035	0.00011	687023	33275884	33122950	12	33122950	12	33122950	*	Y	0.656863	3.91429
chr8:9010053:G:T	0.8467	T	G	0.1533	0.0027	0.014	36390	62462	0	0.6555	8	9010053	8	9010053	*	rs1430931	D	8867563	rs1430931	T	G	0.1475	-0.0101	0.0025	4.1e-05	689211	8867563	9010053	8	9010053	8	9010053	*	D	0.192857	-4.04
chr3:63086487:A:G	0.2603	A	G	0.6151	0.0117	0.0104	36659	63137	0	0.9142	3	63086487	3	63086487	*	rs2121673	R	63072163	rs2121673	A	G	0.6086	-0.007	0.0018	6.9e-05	684032	63072163	63086487	3	63086487	3	63086487	*	R	1.125	-3.88889
chr9:11350972:G:T	0.3163	T	G	0.2045	-0.0125	0.0125	36659	63137	15.4	0.297	9	11350972	9	11350972	*	rs10959737	D	11350972	rs10959737	T	G	0.2109	-0.0103	0.0021	1.3e-06	688624	11350972	11350972	9	11350972	9	11350972	*	D	-1	-4.90476
chr1:98036854:A:C	0.6499	A	C	0.1643	0.0063	0.0138	36659	63137	6.4	0.3827	1	98036854	1	98036854	*	rs1782811	M	98502410	rs1782811	A	C	0.1673	0.0136	0.0023	4.2e-09	680228	98502410	98036854	1	98036854	1	98036854	*	M	0.456522	5.91304
chr3:50033330:A:C	0.2231	A	C	0.5147	-0.0123	0.0101	36659	63137	28.8	0.1712	3	50033330	3	50033330	*	rs7621352	M	50070763	rs7621352	A	C	0.5206	0.0233	0.0017	7.1e-42	692575	50070763	50033330	3	50033330	3	50033330	*	M	-1.21782	13.7059
chr5:61220292:G:A	0.03704	A	G	0.4785	-0.021	0.0101	36659	63137	67.8	0.0005759	5	61220292	5	61220292	*	rs589794	R	60516119	rs589794	A	G	0.4708	0.0069	0.0017	5.8e-05	686138	60516119	61220292	5	61220292	5	61220292	*	R	-2.07921	4.05882
chr5:124212462:A:T	0.5424	A	T	0.7252	-0.0069	0.0114	36659	63137	20.1	0.2521	5	124212462	5	124212462	*	rs6595512	W	123548155	rs6595512	A	T	0.7211	-0.008	0.0019	3.2e-05	692386	123548155	124212462	5	124212462	5	124212462	*	W	-0.605263	-4.21053
chr11:27406717:C:A	0.1789	A	C	0.2196	0.0164	0.0122	36659	63137	28.3	0.1757	11	27406717	11	27406717	*	rs12787344	M	27428264	rs12787344	A	C	0.213	-0.0138	0.0021	1.1e-10	672901	27428264	27406717	11	27406717	11	27406717	*	M	1.34426	-6.57143
chr5:63479697:A:G	0.5044	A	G	0.243	0.0078	0.0117	36659	63137	10.2	0.3474	5	63479697	5	63479697	*	rs185316	R	62775524	rs185316	A	G	0.2216	-0.0076	0.0021	0.00023	688165	62775524	63479697	5	63479697	5	63479697	*	R	0.666667	-3.61905
chr4:180482396:T:C	0.004894	T	C	0.5477	-0.029	0.0103	36659	63137	0	0.7861	4	180482396	4	180482396	*	rs2727445	Y	181403549	rs2727445	T	C	0.5161	0.0077	0.0017	1e-05	677755	181403549	180482396	4	180482396	4	180482396	*	Y	-2.81553	4.52941
chr1:97959918:C:T	0.3835	T	C	0.9527	-0.0226	0.0259	36390	62462	0	0.7238	1	97959918	1	97959918	*	rs10783081	Y	98425474	rs10783081	T	C	0.96416	0.0186	0.0049	0.00013	641668	98425474	97959918	1	97959918	1	97959918	*	Y	-0.872587	3.79592
chr20:36134333:G:T	0.09617	T	G	0.2036	0.0208	0.0125	36659	63137	0	0.931	20	36134333	20	36134333	*	rs2746086	K	34722255	rs2746086	T	G	0.195	0.0078	0.0022	0.00038	686419	34722255	36134333	20	36134333	20	36134333	*	K	1.664	3.54545
chr17:63663603:G:A	0.5699	A	G	0.2724	0.0064	0.0113	36659	63137	0	0.7617	17	63663603	17	63663603	*	rs7216798	R	61740963	rs7216798	A	G	0.2826	-0.0131	0.0019	9e-12	692530	61740963	63663603	17	63663603	17	63663603	*	R	0.566372	-6.89474
chr5:112003403:T:C	0.2441	T	C	0.6467	0.0123	0.0106	36659	63137	17.3	0.2791	5	112003403	5	112003403	*	rs27535	Y	111339100	rs27535	T	C	0.6439	-0.0086	0.0018	1.6e-06	686585	111339100	112003403	5	112003403	5	112003403	*	Y	1.16038	-4.77778
chr10:75549150:T:C	0.1681	T	C	0.2678	0.0161	0.0117	36659	63137	13.7	0.3139	10	75549150	10	75549150	*	rs1367285	Y	77308908	rs1367285	T	C	0.2622	0.0085	0.002	1.3e-05	692031	77308908	75549150	10	75549150	10	75549150	*	Y	1.37607	4.25
chr6:97960643:C:T	0.7217	T	C	0.1274	-0.0054	0.0151	36659	63137	44	0.05728	6	97960643	6	97960643	*	rs12525015	Y	98408519	rs12525015	T	C	0.1197	0.0185	0.0026	2.2e-12	691453	98408519	97960643	6	97960643	6	97960643	*	Y	-0.357616	7.11538
chr13:55050589:A:G	0.03702	A	G	0.5815	0.0215	0.0103	36659	63137	30.7	0.1545	13	55050589	13	55050589	*	rs9316760	R	55624724	rs9316760	A	G	0.5777	0.0063	0.0017	0.00013	793969	55624724	55050589	13	55050589	13	55050589	*	R	2.08738	3.70588
chr3:62791045:T:C	0.5511	T	C	0.0656	-0.0127	0.0213	36659	63137	0	0.802	3	62791045	3	62791045	*	rs541633	Y	62776720	rs541633	T	C	0.06648	-0.0139	0.0036	9e-05	691996	62776720	62791045	3	62791045	3	62791045	*	Y	-0.596244	-3.86111
chr19:32397754:G:A	0.2244	A	G	0.1663	0.0165	0.0135	36659	63137	0	0.7151	19	32397754	19	32397754	*	rs10409835	R	32888660	rs10409835	A	G	0.1572	-0.0104	0.0023	6e-06	689870	32888660	32397754	19	32397754	19	32397754	*	R	1.22222	-4.52174
chr14:79424334:C:T	0.9871	T	C	0.1961	-0.0002	0.0127	36659	63137	0	0.5236	14	79424334	14	79424334	*	rs2370982	Y	79890677	rs2370982	T	C	0.2096	0.0279	0.0021	2.6e-39	683512	79890677	79424334	14	79424334	14	79424334	*	Y	-0.015748	13.2857
chr1:45660208:T:C	0.9329	T	C	0.7112	0.0009	0.0111	36659	63137	0	0.957	1	45660208	1	45660208	*	rs3811436	Y	46125880	rs3811436	T	C	0.7018	0.012	0.0019	1.5e-10	692480	46125880	45660208	1	45660208	1	45660208	*	Y	0.0810811	6.31579
chr13:109179736:G:A	0.666	A	G	0.4426	0.0044	0.0103	36659	63137	0	0.5367	13	109179736	13	109179736	*	rs1033870	R	109832084	rs1033870	A	G	0.4364	-0.0089	0.0017	3.3e-07	687947	109832084	109179736	13	109179736	13	109179736	*	R	0.427184	-5.23529
chr2:177664986:A:T	0.6442	A	T	0.2701	0.0053	0.0114	36659	63137	0	0.6819	2	177664986	2	177664986	*	rs4337505	W	178529714	rs4337505	A	T	0.2485	0.0069	0.002	0.0004	692134	178529714	177664986	2	177664986	2	177664986	*	W	0.464912	3.45
chr20:40561198:C:T	0.2731	T	C	0.2787	0.0124	0.0113	36659	63137	15.7	0.2945	20	40561198	20	40561198	*	rs6102038	Y	39189838	rs6102038	T	C	0.2973	0.007	0.0019	0.00024	678044	39189838	40561198	20	40561198	20	40561198	*	Y	1.09735	3.68421
chr12:107397275:T:C	0.4334	T	C	0.7523	0.0092	0.0117	36659	63137	8.4	0.3639	12	107397275	12	107397275	*	rs4964579	Y	107791052	rs4964579	T	C	0.7575	-0.0072	0.002	0.00028	691396	107791052	107397275	12	107397275	12	107397275	*	Y	0.786325	-3.6
chr2:41530758:G:A	0.417	A	G	0.3631	0.0085	0.0104	36659	63137	3.9	0.406	2	41530758	2	41530758	*	rs7571622	R	41757898	rs7571622	A	G	0.3621	0.0107	0.0018	1.6e-09	691658	41757898	41530758	2	41530758	2	41530758	*	R	0.817308	5.94444
chr6:85538041:T:C	0.9286	T	C	0.3957	-0.0009	0.0103	36659	63137	9.8	0.3504	6	85538041	6	85538041	*	rs7775864	Y	86247759	rs7775864	T	C	0.3955	0.0083	0.0017	5.8e-07	792065	86247759	85538041	6	85538041	6	85538041	*	Y	-0.0873786	4.88235
chr5:127320038:G:C	0.8484	C	G	0.583	-0.002	0.0102	36659	63137	0	0.9867	5	127320038	5	127320038	*	rs246886	S	126655730	rs246886	C	G	0.583	-0.0077	0.0017	1e-05	686871	126655730	127320038	5	127320038	5	127320038	*	S	-0.196078	-4.52941
chr5:108342246:G:A	0.2515	A	G	0.8087	-0.0149	0.013	36659	63137	0	0.6107	5	108342246	5	108342246	*	rs7711964	R	107677947	rs7711964	A	G	0.8119	0.0213	0.0022	4.3e-23	692330	107677947	108342246	5	108342246	5	108342246	*	R	-1.14615	9.68182
chr5:149247940:C:T	0.1644	T	C	0.454	-0.0142	0.0102	36659	63137	0	0.6149	5	149247940	5	149247940	*	rs2304609	Y	148627503	rs2304609	T	C	0.4859	-0.0074	0.0016	6.3e-06	785925	148627503	149247940	5	149247940	5	149247940	*	Y	-1.39216	-4.625
chr18:42680443:A:T	0.08482	A	T	0.8199	-0.0226	0.0131	36659	63137	0	0.9912	18	42680443	18	42680443	*	rs17703491	H	40260408	rs17703491	A	T	0.8282	-0.0098	0.0023	2.3e-05	690522	40260408	42680443	18	42680443	18	42680443	*	H	-1.72519	-4.26087
chr1:45925225:T:G	0.6046	T	G	0.7129	0.0057	0.0111	36659	63137	0	0.8887	1	45925225	1	45925225	*	rs10890371	K	46390897	rs10890371	T	G	0.704	0.0118	0.0019	3.1e-10	692415	46390897	45925225	1	45925225	1	45925225	*	K	0.513514	6.21053
chr19:19070907:T:C	0.514	T	C	0.1881	-0.009	0.0137	36659	63137	29.3	0.1664	19	19070907	19	19070907	*	rs10410451	Y	19181716	rs10410451	T	C	0.1736	0.0081	0.0023	0.00035	692205	19181716	19070907	19	19070907	19	19070907	*	Y	-0.656934	3.52174
chr3:25268572:G:T	0.6286	T	G	0.1243	-0.0075	0.0154	36659	63137	0	0.6934	3	25268572	3	25268572	*	rs17016120	K	25310063	rs17016120	T	G	0.1241	-0.0135	0.0026	1.3e-07	690426	25310063	25268572	3	25268572	3	25268572	*	K	-0.487013	-5.19231
chr4:163543946:C:G	0.7947	C	G	0.4185	0.0027	0.0103	36659	63137	29.6	0.1642	4	163543946	4	163543946	*	rs3797016	V	164465098	rs3797016	C	G	0.3845	-0.0071	0.0018	6.2e-05	690588	164465098	163543946	4	163543946	4	163543946	*	V	0.262136	-3.94444
chr16:62769482:G:C	0.6472	C	G	0.1503	0.0065	0.0143	36659	63137	25.4	0.2019	16	62769482	16	62769482	*	rs1428828	S	62803386	rs1428828	C	G	0.1612	0.009	0.0024	0.00015	679569	62803386	62769482	16	62769482	16	62769482	*	S	0.454545	3.75
chr3:84865979:A:T	0.4824	A	T	0.73	0.008	0.0114	36659	63137	55.4	0.01314	3	84865979	3	84865979	*	rs9861497	W	84915130	rs9861497	A	T	0.7392	-0.0136	0.0019	3.2e-12	691408	84915130	84865979	3	84865979	3	84865979	*	W	0.701754	-7.15789
chr8:10032794:A:T	0.09314	A	T	0.4464	-0.017	0.0101	36390	62462	0	0.7808	8	10032794	8	10032794	*	rs4598253	W	9890304	rs4598253	A	T	0.445	0.0161	0.0017	2.6e-20	690596	9890304	10032794	8	10032794	8	10032794	*	W	-1.68317	9.47059
chr3:184037265:C:A	0.02465	A	C	0.3779	-0.0234	0.0104	36659	63137	0	0.4979	3	184037265	3	184037265	*	rs7628618	M	183755053	rs7628618	A	C	0.3875	-0.0069	0.0018	0.0001	690586	183755053	184037265	3	184037265	3	184037265	*	M	-2.25	-3.83333
chr2:99386027:G:A	0.3097	A	G	0.5615	-0.0104	0.0102	36659	63137	16.3	0.2883	2	99386027	2	99386027	*	rs7587419	R	100002490	rs7587419	A	G	0.556	0.0062	0.0017	0.00032	692557	100002490	99386027	2	99386027	2	99386027	*	R	-1.01961	3.64706
chr8:76268214:C:T	0.4663	T	C	0.6026	0.0075	0.0103	36659	63137	26.4	0.1928	8	76268214	8	76268214	*	rs13274172	Y	77180449	rs13274172	T	C	0.612	0.0132	0.0018	9.8e-14	689817	77180449	76268214	8	76268214	8	76268214	*	Y	0.728155	7.33333
chr2:104931604:C:T	0.9998	T	C	0.2699	0	0.0115	36659	63137	54.5	0.01514	2	104931604	2	104931604	*	rs10496387	Y	105548062	rs10496387	T	C	0.2667	-0.0114	0.002	4.6e-09	683159	105548062	104931604	2	104931604	2	104931604	*	Y	0	-5.7
chr1:84260621:C:T	0.7346	T	C	0.6988	-0.0039	0.0116	36659	63137	17.5	0.2771	1	84260621	1	84260621	*	rs4907051	Y	84726304	rs4907051	T	C	0.7208	0.0074	0.0019	0.00013	671570	84726304	84260621	1	84260621	1	84260621	*	Y	-0.336207	3.89474
chr3:78519114:A:C	0.8678	A	C	0.9225	0.0031	0.0189	36659	63137	0	0.5411	3	78519114	3	78519114	*	rs1822714	M	78568264	rs1822714	A	C	0.92534	0.0121	0.0033	0.00024	692518	78568264	78519114	3	78519114	3	78519114	*	M	0.164021	3.66667
chr11:27315325:C:T	0.1311	T	C	0.5918	-0.0157	0.0104	36659	63137	0	0.9682	11	27315325	11	27315325	*	rs9299997	Y	27336872	rs9299997	T	C	0.614	0.0082	0.0018	3.7e-06	692184	27336872	27315325	11	27315325	11	27315325	*	Y	-1.50962	4.55556
chr8:72467734:T:G	0.5152	T	G	0.3219	-0.0071	0.0109	36659	63137	19.6	0.2569	8	72467734	8	72467734	*	rs8180988	K	73379969	rs8180988	T	G	0.3149	0.0086	0.0019	3.5e-06	690102	73379969	72467734	8	72467734	8	72467734	*	K	-0.651376	4.52632
chr9:13939885:C:T	0.3303	T	C	0.1978	-0.0124	0.0128	36659	63137	0	0.5077	9	13939885	9	13939885	*	rs17277467	Y	13939884	rs17277467	T	C	0.2	-0.0135	0.0022	7.2e-10	689920	13939884	13939885	9	13939885	9	13939885	*	Y	-0.96875	-6.13636
chr12:83376141:C:T	0.6709	T	C	0.0535	0.0095	0.0223	36659	63137	59.2	0.006313	12	83376141	12	83376141	*	rs10778982	Y	83769920	rs10778982	T	C	0.05355	0.0147	0.0038	0.00012	692382	83769920	83376141	12	83376141	12	83376141	*	Y	0.426009	3.86842
chr17:41294872:A:G	0.3862	A	G	0.2757	-0.0098	0.0113	36659	63137	0	0.5504	17	41294872	17	41294872	*	rs6503621	R	39451124	rs6503621	A	G	0.2694	0.0084	0.0019	1.5e-05	692392	39451124	41294872	17	41294872	17	41294872	*	R	-0.867257	4.42105
chr22:27225190:G:A	0.1976	A	G	0.8166	0.0177	0.0137	36294	57031	0	0.8368	22	27225190	22	27225190	*	rs535842	R	27621151	rs535842	A	G	0.8091	-0.0087	0.0022	7.9e-05	692624	27621151	27225190	22	27225190	22	27225190	*	R	1.29197	-3.95455
chr17:70434852:G:C	0.6826	C	G	0.5331	0.0042	0.0102	36659	63137	7.1	0.3762	17	70434852	17	70434852	*	rs1396515	S	68430993	rs1396515	C	G	0.5234	0.0067	0.0016	4.2e-05	785777	68430993	70434852	17	70434852	17	70434852	*	S	0.411765	4.1875
chr14:42502639:G:A	0.3992	A	G	0.0613	-0.0177	0.021	36659	63137	0	0.4613	14	42502639	14	42502639	*	rs950100	R	42971842	rs950100	A	G	0.07022	-0.0143	0.0034	3.3e-05	690322	42971842	42502639	14	42502639	14	42502639	*	R	-0.842857	-4.20588
chr12:114352005:A:G	0.4458	A	G	0.2434	0.009	0.0118	36659	63137	2.4	0.4191	12	114352005	12	114352005	*	rs2891503	R	114789810	rs2891503	A	G	0.2282	0.0071	0.002	0.00039	758359	114789810	114352005	12	114352005	12	114352005	*	R	0.762712	3.55
chr10:63550394:C:A	0.001083	A	C	0.3298	0.035	0.0107	36659	63137	45.6	0.04899	10	63550394	10	63550394	*	rs1991571	M	65310154	rs1991571	A	C	0.3352	0.0107	0.0018	3.6e-09	692210	65310154	63550394	10	63550394	10	63550394	*	M	3.27103	5.94444
chr2:217013486:T:C	0.2934	T	C	0.6971	-0.0114	0.0109	36659	63137	0	0.5906	2	217013486	2	217013486	*	rs6435957	Y	217878209	rs6435957	T	C	0.6904	0.0073	0.0018	7.3e-05	692565	217878209	217013486	2	217013486	2	217013486	*	Y	-1.04587	4.05556
chr6:26426628:G:A	0.5321	A	G	0.1012	-0.0106	0.0169	36659	63137	38	0.09634	6	26426628	6	26426628	*	rs2076030	R	26426856	rs2076030	A	G	0.1086	0.0118	0.0026	4.7e-06	692480	26426856	26426628	6	26426628	6	26426628	*	R	-0.627219	4.53846
chr9:15994726:G:A	0.9254	A	G	0.4101	-0.001	0.0103	36659	63137	0	0.997	9	15994726	9	15994726	*	rs2987031	R	15994724	rs2987031	A	G	0.4232	0.0155	0.0019	1.6e-16	535491	15994724	15994726	9	15994726	9	15994726	*	R	-0.0970874	8.15789
chr2:44306873:A:C	0.5208	A	C	0.3319	0.0069	0.0108	36659	63137	0	0.5527	2	44306873	2	44306873	*	rs6705951	M	44534012	rs6705951	A	C	0.3213	-0.0091	0.0019	8.6e-07	687994	44534012	44306873	2	44306873	2	44306873	*	M	0.638889	-4.78947
chr14:96718131:T:G	0.2257	T	G	0.3385	-0.0132	0.0109	36659	63137	22.8	0.2267	14	96718131	14	96718131	*	rs4551969	K	97184468	rs4551969	T	G	0.3249	-0.0093	0.0019	8e-07	684721	97184468	96718131	14	96718131	14	96718131	*	K	-1.21101	-4.89474
chr2:42681811:T:C	0.2484	T	C	0.3022	0.0127	0.011	36659	63137	28.6	0.1724	2	42681811	2	42681811	*	rs13023683	Y	42908951	rs13023683	T	C	0.3018	-0.0076	0.0019	5.1e-05	691700	42908951	42681811	2	42681811	2	42681811	*	Y	1.15455	-4
chr19:19051248:G:T	0.02549	T	G	0.0819	0.0419	0.0188	36659	63137	0	0.5185	19	19051248	19	19051248	*	rs4808180	K	19162057	rs4808180	T	G	0.08361	-0.0125	0.0031	6.7e-05	692406	19162057	19051248	19	19051248	19	19051248	*	K	2.22872	-4.03226
chr5:138373126:G:A	0.03477	A	G	0.1393	-0.0311	0.0147	36659	63137	0	0.6733	5	138373126	5	138373126	*	rs4835679	R	137708815	rs4835679	A	G	0.1286	0.0123	0.0027	4.5e-06	690965	137708815	138373126	5	138373126	5	138373126	*	R	-2.11565	4.55556
chr1:209091807:T:C	0.8321	T	C	0.8466	0.003	0.0141	36659	63137	0	0.8724	1	209091807	1	209091807	*	rs1330232	Y	209265152	rs1330232	T	C	0.8346	-0.0096	0.0023	4.5e-05	692267	209265152	209091807	1	209091807	1	209091807	*	Y	0.212766	-4.17391
chr4:45130272:T:C	0.5579	T	C	0.187	-0.0077	0.0132	36659	63137	48.5	0.0353	4	45130272	4	45130272	*	rs4974508	H	45132289	rs4974508	T	C	0.1745	-0.0167	0.0022	9.7e-15	794294	45132289	45130272	4	45130272	4	45130272	*	H	-0.583333	-7.59091
chr11:28854919:A:T	0.8775	A	T	0.2835	0.0017	0.0113	36659	63137	39	0.08926	11	28854919	11	28854919	*	rs2945075	W	28876466	rs2945075	A	T	0.2736	0.0075	0.002	0.00015	688711	28876466	28854919	11	28854919	11	28854919	*	W	0.150442	3.75
chr12:817536:G:A	0.1958	A	G	0.728	0.015	0.0116	36659	63137	54.5	0.0151	12	817536	12	817536	*	rs4388955	R	926702	rs4388955	A	G	0.7477	0.0102	0.002	2.8e-07	690623	926702	817536	12	817536	12	817536	*	R	1.2931	5.1
chr10:97946567:T:C	0.8441	T	C	0.5843	0.002	0.0104	36659	63137	0	0.8735	10	97946567	10	97946567	*	rs511346	Y	99706324	rs511346	T	C	0.5614	-0.014	0.0017	5.3e-16	691123	99706324	97946567	10	97946567	10	97946567	*	Y	0.192308	-8.23529
chr12:61651256:T:C	0.5347	T	C	0.1822	0.0083	0.0134	36659	63137	0	0.5303	12	61651256	12	61651256	*	rs1983133	Y	62045037	rs1983133	T	C	0.1465	-0.0113	0.0024	2.1e-06	691816	62045037	61651256	12	61651256	12	61651256	*	Y	0.619403	-4.70833
chr1:48894490:G:T	0.23	T	G	0.2871	0.0134	0.0112	36659	63137	0	0.752	1	48894490	1	48894490	*	rs6657415	K	49360162	rs6657415	T	G	0.2829	0.014	0.0019	2.4e-13	686453	49360162	48894490	1	48894490	1	48894490	*	K	1.19643	7.36842
chr1:74534029:G:A	0.1678	A	G	0.5575	-0.0141	0.0103	36659	63137	25.5	0.2014	1	74534029	1	74534029	*	rs2344508	R	74999713	rs2344508	A	G	0.5633	-0.0183	0.0016	1.6e-29	792270	74999713	74534029	1	74534029	1	74534029	*	R	-1.36893	-11.4375
chr1:243445531:G:C	0.1363	C	G	0.1715	0.0199	0.0134	36390	62462	36.2	0.119	1	243445531	1	243445531	*	rs6665625	B	243608833	rs6665625	C	G	0.1721	-0.0096	0.0023	2.7e-05	680446	243608833	243445531	1	243445531	1	243445531	*	B	1.48507	-4.17391
chr11:96811827:G:A	0.2225	A	G	0.045	0.0298	0.0245	36659	63137	0	0.9438	11	96811827	11	96811827	*	rs12800668	R	96682827	rs12800668	A	G	0.04291	-0.0165	0.0047	0.00041	622619	96682827	96811827	11	96811827	11	96811827	*	R	1.21633	-3.51064
chr6:82675433:C:T	0.5836	T	C	0.6287	0.0057	0.0104	36659	63137	0	0.5849	6	82675433	6	82675433	*	rs1369867	N	83385150	rs1369867	T	C	0.6141	-0.0109	0.0018	4.8e-10	692149	83385150	82675433	6	82675433	6	82675433	*	N	0.548077	-6.05556
chr11:43825300:T:C	0.2181	T	C	0.3123	0.0135	0.0109	36659	63137	0	0.8146	11	43825300	11	43825300	*	rs7131110	Y	43846850	rs7131110	T	C	0.303	0.0204	0.0019	5.2e-28	692190	43846850	43825300	11	43825300	11	43825300	*	Y	1.23853	10.7368
chr15:76282680:C:T	0.8296	T	C	0.1329	-0.0033	0.0151	36659	63137	22.5	0.2293	15	76282680	15	76282680	*	rs17458234	Y	76575021	rs17458234	T	C	0.135	0.0102	0.0026	6.9e-05	688123	76575021	76282680	15	76282680	15	76282680	*	Y	-0.218543	3.92308
chr3:154645439:T:C	0.6786	T	C	0.8898	-0.0067	0.0161	36659	63137	0	0.7992	3	154645439	3	154645439	*	rs7628695	Y	154363228	rs7628695	T	C	0.8861	0.0121	0.0027	9.6e-06	680544	154363228	154645439	3	154645439	3	154645439	*	Y	-0.416149	4.48148
chr5:64754087:C:T	0.3031	T	C	0.2774	0.0117	0.0114	36659	63137	22.4	0.2305	5	64754087	5	64754087	*	rs1545678	Y	64049914	rs1545678	T	C	0.291	-0.0097	0.0019	2.9e-07	679936	64049914	64754087	5	64754087	5	64754087	*	Y	1.02632	-5.10526
chr14:66346819:A:G	0.4537	A	G	0.7743	0.0091	0.0121	36659	63137	0	0.5878	14	66346819	14	66346819	*	rs10130133	R	66813537	rs10130133	A	G	0.7637	-0.0073	0.0021	0.00042	680684	66813537	66346819	14	66346819	14	66346819	*	R	0.752066	-3.47619
chr9:126655530:G:C	0.8968	C	G	0.4011	-0.0013	0.0104	36659	63137	0	0.7976	9	126655530	9	126655530	*	rs12551234	S	129417809	rs12551234	C	G	0.4164	-0.0065	0.0018	0.0002	689066	129417809	126655530	9	126655530	9	126655530	*	S	-0.125	-3.61111
chr11:130883174:A:G	0.6556	A	G	0.7988	-0.0057	0.0127	36659	63137	4	0.4047	11	130883174	11	130883174	*	rs948086	R	130753069	rs948086	A	G	0.7985	0.0098	0.0022	7.8e-06	689339	130753069	130883174	11	130883174	11	130883174	*	R	-0.448819	4.45455
chr2:206301836:C:T	0.08356	T	C	0.595	-0.0178	0.0103	36659	63137	16.6	0.2857	2	206301836	2	206301836	*	rs12694052	Y	207166560	rs12694052	T	C	0.6122	0.0106	0.0018	1.9e-09	691641	207166560	206301836	2	206301836	2	206301836	*	Y	-1.72816	5.88889
chr2:58669401:T:A	0.8593	A	T	0.7052	0.002	0.0111	36659	63137	42	0.06896	2	58669401	2	58669401	*	rs6745423	W	58896536	rs6745423	A	T	0.718	-0.0167	0.0019	2.4e-18	689640	58896536	58669401	2	58669401	2	58669401	*	W	0.18018	-8.78947
chr11:78232802:C:T	0.0006394	T	C	0.1591	-0.048	0.0141	36659	63137	0	0.9327	11	78232802	11	78232802	*	rs2512550	Y	77943848	rs2512550	T	C	0.1601	-0.0126	0.0024	1.1e-07	692049	77943848	78232802	11	78232802	11	78232802	*	Y	-3.40426	-5.25
chr6:96096274:A:G	0.7814	A	G	0.8361	-0.0038	0.0136	36659	63137	0	0.9119	6	96096274	6	96096274	*	rs12200496	R	96544150	rs12200496	A	G	0.8266	0.0087	0.0023	0.00016	689823	96544150	96096274	6	96096274	6	96096274	*	R	-0.279412	3.78261
chr22:48031372:T:C	0.8251	T	C	0.3856	-0.0023	0.0105	36659	63137	0	0.6634	22	48031372	22	48031372	*	rs135320	Y	48427187	rs135320	T	C	0.3748	0.0063	0.0018	0.00041	683489	48427187	48031372	22	48031372	22	48031372	*	Y	-0.219048	3.5
chr20:41615613:G:A	0.07883	A	G	0.2257	0.0213	0.0121	36659	63137	0	0.8377	20	41615613	20	41615613	*	rs6124364	R	40244252	rs6124364	A	G	0.2215	0.0079	0.0021	0.00017	687056	40244252	41615613	20	41615613	20	41615613	*	R	1.76033	3.7619
chr20:34591563:T:C	0.6244	T	C	0.1483	-0.0071	0.0145	36659	63137	30.5	0.1556	20	34591563	20	34591563	*	rs4564863	Y	33179367	rs4564863	T	C	0.1652	-0.0124	0.0023	4.6e-08	691074	33179367	34591563	20	34591563	20	34591563	*	Y	-0.489655	-5.3913
chr20:49232989:G:A	0.003303	A	G	0.7633	-0.0349	0.0119	36659	63137	30	0.1601	20	49232989	20	49232989	*	rs761497	R	47849526	rs761497	A	G	0.773	-0.0081	0.0021	9.3e-05	692160	47849526	49232989	20	49232989	20	49232989	*	R	-2.93277	-3.85714
chr8:10591686:G:A	0.09868	A	G	0.1301	-0.0253	0.0153	36390	62462	0	0.8209	8	10591686	8	10591686	*	rs10109892	R	10449196	rs10109892	A	G	0.1255	0.0097	0.0026	0.00016	782048	10449196	10591686	8	10591686	8	10591686	*	R	-1.65359	3.73077
chr12:60590897:A:G	0.4688	A	G	0.5921	0.0075	0.0103	36659	63137	29.1	0.1686	12	60590897	12	60590897	*	rs2723720	R	60984678	rs2723720	A	G	0.6116	-0.0068	0.0018	0.00012	689582	60984678	60590897	12	60590897	12	60590897	*	R	0.728155	-3.77778
chr3:45907695:G:C	0.4546	C	G	0.1522	-0.011	0.0147	36659	63137	3.4	0.4102	3	45907695	3	45907695	*	rs1471962	S	45949187	rs1471962	C	G	0.1722	0.0102	0.0024	1.6e-05	664262	45949187	45907695	3	45907695	3	45907695	*	S	-0.748299	4.25
chr14:102909694:C:T	0.2517	T	C	0.1704	-0.0154	0.0135	36659	63137	0	0.67	14	102909694	14	102909694	*	rs4906272	Y	103376031	rs4906272	T	C	0.1677	0.0193	0.0023	8.7e-17	691706	103376031	102909694	14	102909694	14	102909694	*	Y	-1.14074	8.3913
chr13:107221874:G:A	0.9453	A	G	0.4266	0.0007	0.0104	36659	63137	0	0.4789	13	107221874	13	107221874	*	rs9301199	R	107874222	rs9301199	A	G	0.4291	0.0067	0.0017	0.00011	689163	107874222	107221874	13	107221874	13	107221874	*	R	0.0673077	3.94118
chr16:54239114:G:A	0.157	A	G	0.0696	-0.0282	0.0199	36659	63137	23.9	0.2162	16	54239114	16	54239114	*	rs8050071	R	54273026	rs8050071	A	G	0.06957	0.013	0.0034	0.00015	686574	54273026	54239114	16	54239114	16	54239114	*	R	-1.41709	3.82353
chr10:120177663:A:G	0.02486	A	G	0.894	-0.0366	0.0163	36659	63137	0	0.7126	10	120177663	10	120177663	*	rs12766993	R	121937175	rs12766993	A	G	0.8927	-0.0109	0.0027	5.2e-05	687689	121937175	120177663	10	120177663	10	120177663	*	R	-2.2454	-4.03704
chr14:96774062:G:C	0.8895	C	G	0.1148	-0.0022	0.0159	36659	63137	28	0.1782	14	96774062	14	96774062	*	rs2180898	V	97240399	rs2180898	C	G	0.1068	-0.0124	0.0029	2.1e-05	690648	97240399	96774062	14	96774062	14	96774062	*	V	-0.138365	-4.27586
chr8:127103475:A:G	0.954	A	G	0.968	-0.0017	0.0286	36659	63137	0	0.6778	8	127103475	8	127103475	*	rs6470498	R	128115720	rs6470498	A	G	0.96808	0.0179	0.0048	0.00022	672331	128115720	127103475	8	127103475	8	127103475	*	R	-0.0594406	3.72917
chr16:52593614:A:G	0.2275	A	G	0.5833	0.0124	0.0103	36659	63137	0	0.9309	16	52593614	16	52593614	*	rs3112623	R	52627526	rs3112623	A	G	0.5917	-0.0091	0.0018	2.3e-07	680294	52627526	52593614	16	52593614	16	52593614	*	R	1.20388	-5.05556
chr6:35067023:G:C	0.2813	C	G	0.1903	0.0139	0.0129	36659	63137	0	0.6885	6	35067023	6	35067023	*	rs17609940	S	35034800	rs17609940	C	G	0.2087	-0.0181	0.0021	3.2e-18	692438	35034800	35067023	6	35067023	6	35067023	*	S	1.07752	-8.61905
chr16:9985267:G:A	0.09239	A	G	0.1035	-0.0278	0.0165	36659	63137	0	0.9247	16	9985267	16	9985267	*	rs7190619	R	10079124	rs7190619	A	G	0.1055	0.0097	0.0027	0.0004	692446	10079124	9985267	16	9985267	16	9985267	*	R	-1.68485	3.59259
chr10:10231451:A:T	0.4524	A	T	0.1079	-0.0137	0.0182	36294	57031	6.1	0.3848	10	10231451	10	10231451	*	rs4468250	W	10273414	rs4468250	A	T	0.08174	0.0153	0.0032	2.1e-06	674538	10273414	10231451	10	10231451	10	10231451	*	W	-0.752747	4.78125
chr3:51422975:G:A	0.02881	A	G	0.8272	-0.0295	0.0135	36659	63137	0	0.9337	3	51422975	3	51422975	*	rs6772668	R	51460426	rs6772668	A	G	0.8336	0.0148	0.0023	2.8e-10	685950	51460426	51422975	3	51422975	3	51422975	*	R	-2.18519	6.43478
chr3:158435771:G:A	0.07527	A	G	0.486	0.0179	0.0101	36659	63137	0	0.5195	3	158435771	3	158435771	*	rs9823076	R	158153560	rs9823076	A	G	0.5032	0.0092	0.0017	8.6e-08	689866	158153560	158435771	3	158435771	3	158435771	*	R	1.77228	5.41176
chr16:83555884:C:T	0.3875	T	C	0.3686	0.009	0.0105	36659	63137	0	0.746	16	83555884	16	83555884	*	rs9930750	Y	83589489	rs9930750	T	C	0.3734	-0.0062	0.0018	0.0005	691176	83589489	83555884	16	83555884	16	83555884	*	Y	0.857143	-3.44444
chr2:61504343:G:A	0.1711	A	G	0.1377	0.0199	0.0146	36659	63137	0	0.922	2	61504343	2	61504343	*	rs6735330	R	61731478	rs6735330	A	G	0.1541	0.0094	0.0024	9.9e-05	690943	61731478	61504343	2	61504343	2	61504343	*	R	1.36301	3.91667
chr6:27286553:C:T	0.6904	T	C	0.0885	0.0071	0.0178	36659	63137	41.8	0.0705	6	27286553	6	27286553	*	rs9368499	Y	27254332	rs9368499	T	C	0.08355	-0.0115	0.003	0.00012	691157	27254332	27286553	6	27286553	6	27286553	*	Y	0.398876	-3.83333
chr3:85743719:G:A	0.1206	A	G	0.1405	-0.0226	0.0146	36659	63137	40	0.08211	3	85743719	3	85743719	*	rs17023255	R	85792869	rs17023255	A	G	0.1302	-0.013	0.0025	2.9e-07	687953	85792869	85743719	3	85743719	3	85743719	*	R	-1.54795	-5.2
chr9:84614704:T:C	0.06446	T	C	0.9751	0.0608	0.0329	36659	63137	4.7	0.3986	9	84614704	9	84614704	*	rs13293344	Y	87229619	rs13293344	T	C	0.97071	-0.0199	0.005	6.4e-05	675343	87229619	84614704	9	84614704	9	84614704	*	Y	1.84802	-3.98
chr7:78710332:A:G	0.2673	A	G	0.349	0.0119	0.0107	36659	63137	33.4	0.1312	7	78710332	7	78710332	*	rs186533	R	78339648	rs186533	A	G	0.3416	0.0064	0.0018	0.00043	691597	78339648	78710332	7	78710332	7	78710332	*	R	1.11215	3.55556
chr2:80349789:G:T	0.774	T	G	0.2279	0.0035	0.012	36659	63137	0	0.8068	2	80349789	2	80349789	*	rs728336	K	80576914	rs728336	T	G	0.2239	0.0094	0.002	4.5e-06	686118	80576914	80349789	2	80349789	2	80349789	*	K	0.291667	4.7
chr11:86015321:A:T	6.711e-15	A	T	0.1979	-0.0996	0.0128	36659	63137	0	0.9072	11	86015321	11	86015321	*	rs494369	W	85726364	rs494369	A	T	0.1934	-0.0023	0.0022	0.29	692304	85726364	86015321	11	86015321	11	86015321	*	W	-7.78125	-1.04545
chr6:25778696:T:C	0.3527	T	C	0.7309	-0.0106	0.0114	36659	63137	0	0.5019	6	25778696	6	25778696	*	rs1317510	Y	25778924	rs1317510	T	C	0.7204	0.0108	0.0019	1.5e-08	692183	25778924	25778696	6	25778696	6	25778696	*	Y	-0.929825	5.68421
chr5:4226600:C:T	0.9226	T	C	0.229	0.0012	0.0122	36659	63137	0	0.8439	5	4226600	5	4226600	*	rs12522730	Y	4226713	rs12522730	T	C	0.2181	-0.0074	0.0021	0.00038	692432	4226713	4226600	5	4226600	5	4226600	*	Y	0.0983607	-3.52381
chr3:42475653:A:G	0.7209	A	G	0.4045	0.0037	0.0103	36659	63137	0	0.9222	3	42475653	3	42475653	*	rs342531	R	42517145	rs342531	A	G	0.4002	0.0075	0.0018	2.1e-05	685034	42517145	42475653	3	42475653	3	42475653	*	R	0.359223	4.16667
chr8:111087832:A:G	0.5373	A	G	0.196	0.0081	0.0131	36659	63137	0	0.8973	8	111087832	8	111087832	*	rs10096553	R	112100061	rs10096553	A	G	0.1769	-0.0084	0.0023	0.0002	692416	112100061	111087832	8	111087832	8	111087832	*	R	0.618321	-3.65217
chr3:88082805:T:G	0.4089	T	G	0.1561	-0.0117	0.0142	36659	63137	2.8	0.4156	3	88082805	3	88082805	*	rs7618472	K	88131955	rs7618472	T	G	0.1452	-0.0184	0.0024	1.1e-14	692504	88131955	88082805	3	88082805	3	88082805	*	K	-0.823944	-7.66667
chr11:60245200:A:T	6.954e-16	A	T	0.4023	-0.0834	0.0103	36659	63137	0	0.6123	11	60245200	11	60245200	*	rs603648	W	60012673	rs603648	A	T	0.4107	-0.003	0.0018	0.085	691675	60012673	60245200	11	60245200	11	60245200	*	W	-8.09709	-1.66667
chr1:72424865:T:A	0.7047	A	T	0.5862	-0.0039	0.0103	36659	63137	7	0.3773	1	72424865	1	72424865	*	rs10889952	W	72890548	rs10889952	A	T	0.5907	0.0189	0.0017	7.2e-29	723200	72890548	72424865	1	72424865	1	72424865	*	W	-0.378641	11.1176
chr1:15659592:A:G	0.8985	A	G	0.7174	0.0014	0.0112	36659	63137	0	0.5738	1	15659592	1	15659592	*	rs932602	R	15986087	rs932602	A	G	0.7125	-0.008	0.0019	3e-05	692541	15986087	15659592	1	15659592	1	15659592	*	R	0.125	-4.21053
chr8:53210443:T:C	0.6588	T	C	0.8526	-0.0065	0.0146	36659	63137	24.3	0.2126	8	53210443	8	53210443	*	rs1425904	Y	54123003	rs1425904	T	C	0.8663	-0.0091	0.0025	0.00031	686282	54123003	53210443	8	53210443	8	53210443	*	Y	-0.445205	-3.64
chr5:59961344:G:C	0.462	C	G	0.4315	0.0075	0.0102	36659	63137	2.2	0.4211	5	59961344	5	59961344	*	rs11949422	S	59257171	rs11949422	C	G	0.4283	0.0064	0.0017	0.00027	678430	59257171	59961344	5	59961344	5	59961344	*	S	0.735294	3.76471
chr3:173606453:G:C	0.6608	C	G	0.1147	-0.0072	0.0164	36659	63137	50.4	0.02759	3	173606453	3	173606453	*	rs3853391	S	173324243	rs3853391	C	G	0.1134	0.01	0.0027	0.00024	679932	173324243	173606453	3	173606453	3	173606453	*	S	-0.439024	3.7037
chr13:57678667:G:A	0.1226	A	G	0.7914	0.0195	0.0126	36659	63137	0	0.7485	13	57678667	13	57678667	*	rs7319102	R	58252801	rs7319102	A	G	0.7753	-0.0124	0.0021	2.5e-09	690591	58252801	57678667	13	57678667	13	57678667	*	R	1.54762	-5.90476
chr6:103558961:C:T	0.5053	T	C	0.2827	0.0075	0.0112	36659	63137	50.7	0.02682	6	103558961	6	103558961	*	rs4075136	Y	104006836	rs4075136	T	C	0.2827	0.0068	0.0019	0.00039	687588	104006836	103558961	6	103558961	6	103558961	*	Y	0.669643	3.57895
chr8:34469265:G:A	0.1868	A	G	0.2553	0.0152	0.0115	36659	63137	26.7	0.1903	8	34469265	8	34469265	*	rs7816886	R	34326783	rs7816886	A	G	0.2657	-0.0097	0.002	6.5e-07	692426	34326783	34469265	8	34469265	8	34469265	*	R	1.32174	-4.85
chr8:61196395:C:T	0.38	T	C	0.5644	0.0091	0.0103	36659	63137	0	0.9324	8	61196395	8	61196395	*	rs2978508	Y	62108954	rs2978508	T	C	0.5667	-0.0081	0.0017	3.3e-06	687852	62108954	61196395	8	61196395	8	61196395	*	Y	0.883495	-4.76471
chr6:109655182:G:C	0.7779	C	G	0.3454	0.003	0.0106	36659	63137	34.4	0.1232	6	109655182	6	109655182	*	rs1321328	S	109976385	rs1321328	C	G	0.3328	-0.0069	0.0018	0.00018	692565	109976385	109655182	6	109655182	6	109655182	*	S	0.283019	-3.83333
chr6:54215170:G:A	0.1885	A	G	0.8049	0.0169	0.0129	36659	63137	26.5	0.1921	6	54215170	6	54215170	*	rs11757700	R	54079968	rs11757700	A	G	0.8099	-0.0115	0.0022	2.2e-07	690879	54079968	54215170	6	54215170	6	54215170	*	R	1.31008	-5.22727
chr11:1005308:C:T	0.292	T	C	0.5547	0.0108	0.0102	36390	62462	59.1	0.008926	11	1005308	11	1005308	*	rs6597948	Y	1005308	rs6597948	T	C	0.5513	0.0094	0.0017	5.8e-08	685897	1005308	1005308	11	1005308	11	1005308	*	Y	1.05882	5.52941
chr1:48899153:A:C	0.2719	A	C	0.7072	-0.0122	0.0111	36659	63137	0	0.7864	1	48899153	1	48899153	*	rs3121528	M	49364825	rs3121528	A	C	0.7222	-0.0139	0.0019	3e-13	691421	49364825	48899153	1	48899153	1	48899153	*	M	-1.0991	-7.31579
chr20:48764453:T:C	0.02024	T	C	0.6768	0.0252	0.0109	36659	63137	0	0.5544	20	48764453	20	48764453	*	rs6019409	Y	47380990	rs6019409	T	C	0.6594	0.0077	0.0018	2.7e-05	687102	47380990	48764453	20	48764453	20	48764453	*	Y	2.31193	4.27778
chr6:2077957:T:C	0.4251	T	C	0.7331	-0.0091	0.0114	36659	63137	0	0.6118	6	2077957	6	2077957	*	rs671240	Y	2078191	rs671240	T	C	0.7313	-0.0084	0.0022	0.00012	507746	2078191	2077957	6	2077957	6	2077957	*	Y	-0.798246	-3.81818
chr14:103750312:C:T	0.01066	T	C	0.388	-0.0265	0.0104	36659	63137	0	0.8033	14	103750312	14	103750312	*	rs1535097	Y	104216649	rs1535097	T	C	0.41	0.0096	0.0017	3.2e-08	692225	104216649	103750312	14	103750312	14	103750312	*	Y	-2.54808	5.64706
chr3:78369889:G:T	0.7518	T	G	0.116	-0.005	0.0158	36659	63137	0	0.8327	3	78369889	3	78369889	*	rs1512500	K	78419039	rs1512500	T	G	0.1116	0.0164	0.0027	2.3e-09	691576	78419039	78369889	3	78369889	3	78369889	*	K	-0.316456	6.07407
chr11:131612260:T:C	0.3154	T	C	0.7326	-0.0115	0.0114	36659	63137	26.9	0.1883	11	131612260	11	131612260	*	rs7109247	Y	131482154	rs7109247	T	C	0.7212	0.0081	0.0019	2.2e-05	692085	131482154	131612260	11	131612260	11	131612260	*	Y	-1.00877	4.26316
chr7:44500230:G:A	0.03604	A	G	0.2138	0.0259	0.0124	36659	63137	35.1	0.1177	7	44500230	7	44500230	*	rs306995	R	44539829	rs306995	A	G	0.2253	0.0076	0.0019	9e-05	794871	44539829	44500230	7	44500230	7	44500230	*	R	2.08871	4
chr5:111125049:T:A	0.2961	A	T	0.3506	-0.0111	0.0106	36659	63137	0	0.9938	5	111125049	5	111125049	*	rs7722241	W	110460747	rs7722241	A	T	0.3711	0.0066	0.0018	0.00028	691137	110460747	111125049	5	111125049	5	111125049	*	W	-1.04717	3.66667
chr14:61905235:C:T	0.05016	T	C	0.2552	0.0226	0.0116	36659	63137	0	0.8091	14	61905235	14	61905235	*	rs10483748	Y	62371953	rs10483748	T	C	0.2611	-0.0073	0.0019	0.0001	791005	62371953	61905235	14	61905235	14	61905235	*	Y	1.94828	-3.84211
chr9:15754395:A:G	0.9738	A	G	0.5516	-0.0003	0.0102	36659	63137	0	0.747	9	15754395	9	15754395	*	rs10810439	D	15754393	rs10810439	A	G	0.5536	0.0181	0.0017	1.2e-25	690340	15754393	15754395	9	15754395	9	15754395	*	D	-0.0294118	10.6471
chr6:51603341:T:C	0.2767	T	C	0.422	-0.0111	0.0102	36659	63137	27.9	0.1794	6	51603341	6	51603341	*	rs2784187	Y	51468139	rs2784187	T	C	0.4128	-0.0135	0.0017	1.1e-14	690822	51468139	51603341	6	51603341	6	51603341	*	Y	-1.08824	-7.94118
chr20:54847775:T:C	0.6982	T	C	0.5399	-0.004	0.0103	36659	63137	0	0.6803	20	54847775	20	54847775	*	rs6023646	Y	53464314	rs6023646	T	C	0.5289	0.0088	0.0018	5.5e-07	672296	53464314	54847775	20	54847775	20	54847775	*	Y	-0.38835	4.88889
chr9:15773608:C:A	0.7483	A	C	0.4629	-0.0032	0.0101	36659	63137	0	0.7413	9	15773608	9	15773608	*	rs7045018	M	15773606	rs7045018	A	C	0.4614	-0.0173	0.0017	1.4e-23	691948	15773606	15773608	9	15773608	9	15773608	*	M	-0.316832	-10.1765
chr2:200158229:T:G	0.9986	T	G	0.8177	0	0.0131	36659	63137	0	0.7732	2	200158229	2	200158229	*	rs10931888	K	201022952	rs10931888	T	G	0.8012	0.0108	0.0021	5.1e-07	687295	201022952	200158229	2	200158229	2	200158229	*	K	0	5.14286
chr5:96442329:A:T	0.07368	A	T	0.8404	0.0249	0.0139	36659	63137	21	0.2435	5	96442329	5	96442329	*	rs6879048	D	95778033	rs6879048	A	T	0.8328	-0.0086	0.0023	0.00023	688721	95778033	96442329	5	96442329	5	96442329	*	D	1.79137	-3.73913
chr3:45644256:C:A	0.7184	A	C	0.1016	-0.0061	0.0168	36659	63137	0	0.5723	3	45644256	3	45644256	*	rs6791353	M	45685748	rs6791353	A	C	0.08735	-0.0107	0.003	0.0004	680068	45685748	45644256	3	45644256	3	45644256	*	M	-0.363095	-3.56667
chr17:36642729:T:G	0.04674	T	G	0.4654	0.0208	0.0104	36390	62462	44.8	0.0609	17	36642729	17	36642729	*	rs211988	K	34999185	rs211988	T	G	0.4852	0.0082	0.0017	6.8e-07	772982	34999185	36642729	17	36642729	17	36642729	*	K	2	4.82353
chr6:163480209:T:G	0.02747	T	G	0.276	-0.0259	0.0118	36659	63137	32.6	0.1378	6	163480209	6	163480209	*	rs1744933	K	163901241	rs1744933	T	G	0.2724	0.0071	0.0019	0.00025	691721	163901241	163480209	6	163480209	6	163480209	*	K	-2.19492	3.73684
chr3:74408707:C:G	0.5284	C	G	0.2757	-0.0073	0.0115	36659	63137	0	0.7078	3	74408707	3	74408707	*	rs4676966	S	74457858	rs4676966	C	G	0.262	0.0073	0.002	0.00022	683690	74457858	74408707	3	74408707	3	74408707	*	S	-0.634783	3.65
chr5:51096668:G:A	0.8156	A	G	0.2698	0.0027	0.0114	36659	63137	0	0.4523	5	51096668	5	51096668	*	rs2961806	R	50392502	rs2961806	A	G	0.2597	-0.0093	0.0019	1.2e-06	778575	50392502	51096668	5	51096668	5	51096668	*	R	0.236842	-4.89474
chr11:133788273:A:C	0.9808	A	C	0.3869	-0.0003	0.0107	36659	63137	43.9	0.05807	11	133788273	11	133788273	*	rs12795042	M	133658168	rs12795042	A	C	0.3766	-0.0102	0.0019	3.5e-08	669122	133658168	133788273	11	133788273	11	133788273	*	M	-0.0280374	-5.36842
chr13:27335949:G:C	0.1809	C	G	0.4767	-0.0136	0.0102	36659	63137	25.2	0.2042	13	27335949	13	27335949	*	rs4769549	B	27910086	rs4769549	C	G	0.4767	0.0075	0.0017	1.5e-05	676919	27910086	27335949	13	27335949	13	27335949	*	B	-1.33333	4.41176
chr13:85959543:T:C	0.8146	T	C	0.6859	0.0025	0.0109	36659	63137	6.9	0.378	13	85959543	13	85959543	*	rs9319185	B	86533678	rs9319185	T	C	0.6813	-0.0122	0.0018	2.8e-11	685429	86533678	85959543	13	85959543	13	85959543	*	B	0.229358	-6.77778
chr5:102666873:T:C	0.6833	T	C	0.423	-0.0042	0.0102	36659	63137	0	0.8327	5	102666873	5	102666873	*	rs2657437	Y	102002577	rs2657437	T	C	0.4244	0.0063	0.0017	0.00032	690067	102002577	102666873	5	102666873	5	102666873	*	Y	-0.411765	3.70588
chr13:59298379:C:T	0.2419	T	C	0.168	0.0158	0.0135	36659	63137	0	0.9246	13	59298379	13	59298379	*	rs9597967	Y	59872513	rs9597967	T	C	0.1497	0.0109	0.0024	4.9e-06	684943	59872513	59298379	13	59298379	13	59298379	*	Y	1.17037	4.54167
chr11:56815301:C:G	0.6275	C	G	0.928	-0.0096	0.0197	36659	63137	0	0.8746	11	56815301	11	56815301	*	rs1943653	S	56582777	rs1943653	C	G	0.92522	0.0119	0.0033	0.00027	673504	56582777	56815301	11	56815301	11	56815301	*	S	-0.48731	3.60606
chr11:94482140:T:C	0.5086	T	C	0.5454	-0.0067	0.0101	36659	63137	0	0.5344	11	94482140	11	94482140	*	rs1270146	Y	94215306	rs1270146	T	C	0.5574	0.0067	0.0017	9.8e-05	691713	94215306	94482140	11	94482140	11	94482140	*	Y	-0.663366	3.94118
chr15:97710356:T:G	0.3901	T	G	0.4054	-0.009	0.0104	36294	57031	0	0.8738	15	97710356	15	97710356	*	rs6496246	K	98253586	rs6496246	T	G	0.4096	-0.009	0.0018	4.7e-07	682831	98253586	97710356	15	97710356	15	97710356	*	K	-0.865385	-5
chr2:33664637:A:T	0.2354	A	T	0.2449	0.0141	0.0119	36659	63137	12.7	0.3235	2	33664637	2	33664637	*	rs6737461	W	33889704	rs6737461	A	T	0.2264	-0.0071	0.002	0.00049	688796	33889704	33664637	2	33664637	2	33664637	*	W	1.18487	-3.55
chr17:63876752:T:C	0.4535	T	C	0.4098	-0.0077	0.0103	36659	63137	0	0.7692	17	63876752	17	63876752	*	rs2665850	Y	61954112	rs2665850	T	C	0.3952	0.008	0.0018	5.4e-06	690266	61954112	63876752	17	63876752	17	63876752	*	Y	-0.747573	4.44444
chr16:53627958:G:A	0.7587	A	G	0.1248	0.0047	0.0153	36659	63137	27.3	0.1845	16	53627958	16	53627958	*	rs1344504	R	53661870	rs1344504	A	G	0.1234	-0.0143	0.0025	1.3e-08	780661	53661870	53627958	16	53627958	16	53627958	*	R	0.30719	-5.72
chr5:59993771:C:T	0.4331	T	C	0.7139	0.0088	0.0113	36659	63137	0	0.4456	5	59993771	5	59993771	*	rs6885491	Y	59289598	rs6885491	T	C	0.7337	0.0072	0.0019	0.0002	692052	59289598	59993771	5	59993771	5	59993771	*	Y	0.778761	3.78947
chr7:20468283:G:A	0.01065	A	G	0.2367	-0.0306	0.012	36659	63137	23.4	0.2204	7	20468283	7	20468283	*	rs4385376	R	20507906	rs4385376	A	G	0.2423	0.0091	0.002	4.5e-06	692487	20507906	20468283	7	20468283	7	20468283	*	R	-2.55	4.55
chr13:32539266:G:C	0.5066	C	G	0.7359	0.0077	0.0117	36659	63137	0	0.9728	13	32539266	13	32539266	*	rs207620	S	33113403	rs207620	C	G	0.7464	-0.008	0.002	6.1e-05	690843	33113403	32539266	13	32539266	13	32539266	*	S	0.65812	-4
chr6:41018799:A:G	0.03745	A	G	0.7876	0.0258	0.0124	36659	63137	0	0.5691	6	41018799	6	41018799	*	rs9369253	R	40986538	rs9369253	A	G	0.7785	-0.0085	0.0021	3.5e-05	689169	40986538	41018799	6	41018799	6	41018799	*	R	2.08065	-4.04762
chr7:37513066:G:T	0.09854	T	G	0.5198	0.0169	0.0103	36659	63137	0	0.9627	7	37513066	7	37513066	*	rs11770769	K	37552669	rs11770769	T	G	0.5224	0.0071	0.0017	4.7e-05	673556	37552669	37513066	7	37513066	7	37513066	*	K	1.64078	4.17647
chr2:79263378:C:T	0.04053	T	C	0.5804	-0.0211	0.0103	36659	63137	0	0.4681	2	79263378	2	79263378	*	rs10208181	Y	79490504	rs10208181	T	C	0.602	0.0086	0.0018	9.6e-07	692185	79490504	79263378	2	79263378	2	79263378	*	Y	-2.04854	4.77778
chr5:3358008:C:T	0.4254	T	C	0.3115	0.0088	0.011	36659	63137	39.9	0.08276	5	3358008	5	3358008	*	rs4618433	Y	3358122	rs4618433	T	C	0.3075	0.0077	0.0019	3.9e-05	690543	3358122	3358008	5	3358008	5	3358008	*	Y	0.8	4.05263
chr2:216215465:A:G	0.9897	A	G	0.1361	0.0002	0.0153	36294	57031	39.7	0.09278	2	216215465	2	216215465	*	rs207894	V	217080188	rs207894	A	G	0.1203	0.0094	0.0027	0.00043	690723	217080188	216215465	2	216215465	2	216215465	*	V	0.0130719	3.48148
chr2:59502267:C:A	0.1687	A	C	0.4103	-0.0142	0.0103	36659	63137	24.8	0.2076	2	59502267	2	59502267	*	rs17585733	M	59729402	rs17585733	A	C	0.409	-0.0085	0.0018	1.2e-06	682329	59729402	59502267	2	59502267	2	59502267	*	M	-1.37864	-4.72222
chr12:90283220:T:C	0.9787	T	C	0.6922	0.0003	0.0109	36659	63137	0	0.5148	12	90283220	12	90283220	*	rs1948689	Y	90676997	rs1948689	T	C	0.6687	0.0088	0.0018	1.8e-06	689489	90676997	90283220	12	90283220	12	90283220	*	Y	0.0275229	4.88889
chr2:159772750:T:C	0.009556	T	C	0.5903	0.0265	0.0102	36659	63137	0	0.9279	2	159772750	2	159772750	*	rs2884206	Y	160629261	rs2884206	T	C	0.5866	-0.0075	0.0017	1.4e-05	692295	160629261	159772750	2	159772750	2	159772750	*	Y	2.59804	-4.41176
chr1:209355913:G:T	0.6284	T	G	0.1347	0.0072	0.0148	36659	63137	37.5	0.09969	1	209355913	1	209355913	*	rs6681466	K	209529258	rs6681466	T	G	0.1406	0.0157	0.0025	5.3e-10	690996	209529258	209355913	1	209355913	1	209355913	*	K	0.486486	6.28
chr11:113007532:C:A	0.2996	A	C	0.3962	-0.0107	0.0104	36659	63137	1.2	0.43	11	113007532	11	113007532	*	rs7118907	M	112878254	rs7118907	A	C	0.3974	-0.0075	0.0018	2.2e-05	691983	112878254	113007532	11	113007532	11	113007532	*	M	-1.02885	-4.16667
chr5:51056648:C:T	0.2852	T	C	0.1345	0.0158	0.0148	36659	63137	40.8	0.07702	5	51056648	5	51056648	*	rs10064446	Y	50352482	rs10064446	T	C	0.1365	0.0157	0.0025	3.6e-10	688990	50352482	51056648	5	51056648	5	51056648	*	Y	1.06757	6.28
chr5:142438189:G:A	0.4644	A	G	0.375	0.0077	0.0105	36659	63137	0	0.7175	5	142438189	5	142438189	*	rs3853476	R	141817754	rs3853476	A	G	0.3673	-0.0084	0.0018	2.3e-06	691070	141817754	142438189	5	142438189	5	142438189	*	R	0.733333	-4.66667
chr3:78710471:A:T	0.9058	A	T	0.056	0.0027	0.0232	36659	63137	0	0.9312	3	78710471	3	78710471	*	rs9846548	W	78759621	rs9846548	A	T	0.04484	0.0197	0.0041	1.5e-06	679176	78759621	78710471	3	78710471	3	78710471	*	W	0.116379	4.80488
chr13:32619159:C:G	0.5173	C	G	0.7578	0.0077	0.0118	36659	63137	0	0.9821	13	32619159	13	32619159	*	rs382191	V	33193296	rs382191	C	G	0.753	-0.0091	0.002	7.9e-06	689898	33193296	32619159	13	32619159	13	32619159	*	V	0.652542	-4.55
chr11:39930193:T:C	0.03238	T	C	0.7899	0.0267	0.0125	36659	63137	0	0.6047	11	39930193	11	39930193	*	rs7948000	Y	39951743	rs7948000	T	C	0.8109	-0.0078	0.0022	0.00035	692320	39951743	39930193	11	39930193	11	39930193	*	Y	2.136	-3.54545
chr2:455588:C:T	0.7886	T	C	0.0782	-0.0051	0.0189	36659	63137	9	0.3585	2	455588	2	455588	*	rs4854263	Y	455588	rs4854263	T	C	0.0701	0.0178	0.0035	3e-07	687177	455588	455588	2	455588	2	455588	*	Y	-0.269841	5.08571
chr3:154165076:G:A	0.1656	A	G	0.8633	0.0209	0.0151	36659	63137	3.4	0.4099	3	154165076	3	154165076	*	rs1727945	R	153882865	rs1727945	A	G	0.8562	0.0119	0.0024	9.4e-07	690610	153882865	154165076	3	154165076	3	154165076	*	R	1.38411	4.95833
chr3:104924927:A:C	0.03391	A	C	0.8983	0.0354	0.0167	36659	63137	0	0.4666	3	104924927	3	104924927	*	rs12488688	M	104643771	rs12488688	A	C	0.90803	0.0135	0.003	6.6e-06	692317	104643771	104924927	3	104924927	3	104924927	*	M	2.11976	4.5
chr17:65103564:C:T	0.2448	T	C	0.5212	0.0121	0.0104	36294	57031	33.3	0.1413	17	65103564	17	65103564	*	rs1808918	Y	63099682	rs1808918	T	C	0.5415	-0.0073	0.0019	0.0001	594091	63099682	65103564	17	65103564	17	65103564	*	Y	1.16346	-3.84211
chr2:204552098:C:T	0.8808	T	C	0.7467	-0.0018	0.0119	36659	63137	37.9	0.09698	2	204552098	2	204552098	*	rs2197691	Y	205416821	rs2197691	T	C	0.7524	-0.0089	0.002	9.2e-06	691302	205416821	204552098	2	204552098	2	204552098	*	Y	-0.151261	-4.45
chr8:86466022:G:A	0.05924	A	G	0.1786	0.0248	0.0132	36659	63137	0	0.9056	8	86466022	8	86466022	*	rs7818436	R	87478251	rs7818436	A	G	0.1893	0.0101	0.0022	6.2e-06	691996	87478251	86466022	8	86466022	8	86466022	*	R	1.87879	4.59091
chr15:56102097:T:C	0.1566	T	C	0.5953	0.0148	0.0104	36659	63137	0	0.943	15	56102097	15	56102097	*	rs17238601	Y	56394295	rs17238601	T	C	0.5891	-0.0071	0.0018	5.8e-05	686774	56394295	56102097	15	56102097	15	56102097	*	Y	1.42308	-3.94444
chr11:130907991:G:A	0.5738	A	G	0.2056	0.0071	0.0126	36659	63137	11.7	0.3325	11	130907991	11	130907991	*	rs2276098	R	130777886	rs2276098	A	G	0.2045	-0.0092	0.0021	1.7e-05	692295	130777886	130907991	11	130907991	11	130907991	*	R	0.563492	-4.38095
chr14:102279899:A:G	0.8859	A	G	0.8264	-0.0019	0.0133	36659	63137	46.1	0.04622	14	102279899	14	102279899	*	rs11846750	R	102746236	rs11846750	A	G	0.8351	-0.0094	0.0023	5.9e-05	692404	102746236	102279899	14	102279899	14	102279899	*	R	-0.142857	-4.08696
chr12:107678325:T:C	0.5827	T	C	0.5137	-0.0056	0.0102	36659	63137	18.8	0.2649	12	107678325	12	107678325	*	rs6539357	Y	108072102	rs6539357	T	C	0.5023	0.0061	0.0017	0.00043	688936	108072102	107678325	12	107678325	12	107678325	*	Y	-0.54902	3.58824
chr7:153252145:A:C	0.8474	A	C	0.3806	0.002	0.0106	36294	57031	7.8	0.3701	7	153252145	7	153252145	*	rs1524984	M	152949230	rs1524984	A	C	0.3654	0.0063	0.0018	0.0005	690540	152949230	153252145	7	153252145	7	153252145	*	M	0.188679	3.5
chr13:72155635:C:T	0.4089	T	C	0.0788	-0.0154	0.0187	36659	63137	0	0.7142	13	72155635	13	72155635	*	rs9599942	Y	72729773	rs9599942	T	C	0.07922	-0.0159	0.0032	5.8e-07	691093	72729773	72155635	13	72155635	13	72155635	*	Y	-0.823529	-4.96875
chr8:128592937:A:G	0.7689	A	G	0.678	-0.0032	0.0109	36659	63137	39.3	0.08671	8	128592937	8	128592937	*	rs7825737	R	129605183	rs7825737	A	G	0.6834	-0.0067	0.0019	0.00034	692188	129605183	128592937	8	128592937	8	128592937	*	R	-0.293578	-3.52632
chr2:161707043:G:A	0.004037	A	G	0.1028	0.0478	0.0166	36659	63137	32.1	0.1423	2	161707043	2	161707043	*	rs16846050	R	162563553	rs16846050	A	G	0.09325	-0.0154	0.003	2e-07	689397	162563553	161707043	2	161707043	2	161707043	*	R	2.87952	-5.13333
chr3:94627117:T:C	0.7803	T	C	0.6932	0.0031	0.011	36659	63137	37.4	0.1006	3	94627117	3	94627117	*	rs1873072	Y	94345961	rs1873072	T	C	0.6961	0.0073	0.0019	0.00012	683798	94345961	94627117	3	94627117	3	94627117	*	Y	0.281818	3.84211
chr20:32431221:C:T	0.2826	T	C	0.817	0.0143	0.0133	36659	63137	10.3	0.3464	20	32431221	20	32431221	*	rs2295765	Y	31019024	rs2295765	T	C	0.8295	-0.0129	0.0023	1.6e-08	692543	31019024	32431221	20	32431221	20	32431221	*	Y	1.07519	-5.6087
chr18:42396582:A:T	0.7511	A	T	0.3709	0.0033	0.0105	36659	63137	62.4	0.002982	18	42396582	18	42396582	*	rs346243	W	39976547	rs346243	A	T	0.3509	0.0099	0.0018	5.9e-08	685614	39976547	42396582	18	42396582	18	42396582	*	W	0.314286	5.5
chr16:6679356:G:A	0.245	A	G	0.2478	-0.0137	0.0118	36659	63137	2.3	0.42	16	6679356	16	6679356	*	rs9938207	R	6729357	rs9938207	A	G	0.2557	-0.0127	0.002	4.4e-10	680574	6729357	6679356	16	6679356	16	6679356	*	R	-1.16102	-6.35
chr17:30245735:C:T	0.0556	T	C	0.3723	-0.0199	0.0104	36659	63137	5.7	0.3892	17	30245735	17	30245735	*	rs1487971	Y	28572753	rs1487971	T	C	0.3757	0.0072	0.0017	2e-05	795013	28572753	30245735	17	30245735	17	30245735	*	Y	-1.91346	4.23529
chr12:60876559:T:G	0.4419	T	G	0.3627	-0.0081	0.0106	36659	63137	53.5	0.0179	12	60876559	12	60876559	*	rs10747884	K	61270340	rs10747884	T	G	0.3385	0.0072	0.0018	8.5e-05	692188	61270340	60876559	12	60876559	12	60876559	*	K	-0.764151	4
chr8:115578033:A:T	0.07571	A	T	0.4248	-0.0182	0.0103	36659	63137	0	0.884	8	115578033	8	115578033	*	rs719422	W	116590260	rs719422	A	T	0.4363	0.0099	0.0017	1.2e-08	685013	116590260	115578033	8	115578033	8	115578033	*	W	-1.76699	5.82353
chr22:31336475:A:G	0.01723	A	G	0.5277	0.024	0.0101	36659	63137	24.4	0.2108	22	31336475	22	31336475	*	rs131209	R	31732461	rs131209	A	G	0.5133	-0.0071	0.0017	3.7e-05	690891	31732461	31336475	22	31336475	22	31336475	*	R	2.37624	-4.17647
chr5:87906641:A:G	0.137	A	G	0.7353	-0.017	0.0114	36659	63137	33.8	0.1283	5	87906641	5	87906641	*	rs4412137	R	87202458	rs4412137	A	G	0.7414	0.009	0.002	5.7e-06	692245	87202458	87906641	5	87906641	5	87906641	*	R	-1.49123	4.5
chr4:142552326:A:G	0.4199	A	G	0.8094	0.0104	0.0129	36659	63137	0	0.7238	4	142552326	4	142552326	*	rs6537109	R	143473479	rs6537109	A	G	0.8133	0.0078	0.0022	0.00042	685944	143473479	142552326	4	142552326	4	142552326	*	R	0.806202	3.54545
chr2:103258671:C:T	0.3502	T	C	0.2535	-0.0111	0.0119	36659	63137	0	0.825	2	103258671	2	103258671	*	rs17028504	Y	103875129	rs17028504	T	C	0.2638	0.007	0.0019	0.0003	688063	103875129	103258671	2	103258671	2	103258671	*	Y	-0.932773	3.68421
chr6:89611477:C:T	0.2016	T	C	0.1675	-0.0172	0.0135	36659	63137	30.3	0.1578	6	89611477	6	89611477	*	rs1179901	Y	90321196	rs1179901	T	C	0.1638	0.0082	0.0023	0.00046	690651	90321196	89611477	6	89611477	6	89611477	*	Y	-1.27407	3.56522
chr2:164669828:T:C	0.2707	T	C	0.6352	0.0115	0.0104	36659	63137	3.4	0.4102	2	164669828	2	164669828	*	rs7592412	Y	165526338	rs7592412	T	C	0.6421	-0.0099	0.0018	3.2e-08	691979	165526338	164669828	2	164669828	2	164669828	*	Y	1.10577	-5.5
chr12:80813511:T:A	0.4972	A	T	0.4261	-0.0069	0.0102	36659	63137	0	0.5004	12	80813511	12	80813511	*	rs1565938	W	81207290	rs1565938	A	T	0.4178	0.0064	0.0017	0.00027	690705	81207290	80813511	12	80813511	12	80813511	*	W	-0.676471	3.76471
chr12:19068596:C:A	0.1544	A	C	0.0252	-0.0462	0.0324	36659	63137	0	0.7024	12	19068596	12	19068596	*	rs12425321	M	19221530	rs12425321	A	C	0.0273	-0.0245	0.0056	1.2e-05	677477	19221530	19068596	12	19068596	12	19068596	*	M	-1.42593	-4.375
chr4:140026941:T:C	0.273	T	C	0.6487	0.0116	0.0106	36659	63137	0	0.7029	4	140026941	4	140026941	*	rs12513045	Y	140948095	rs12513045	T	C	0.6483	0.0096	0.0018	1.2e-07	691005	140948095	140026941	4	140026941	4	140026941	*	Y	1.09434	5.33333
chr22:45310896:C:A	0.39	A	C	0.5753	-0.0089	0.0103	36659	63137	0	0.9404	22	45310896	22	45310896	*	rs226505	M	45706777	rs226505	A	C	0.6111	0.0067	0.0018	0.00017	689599	45706777	45310896	22	45310896	22	45310896	*	M	-0.864078	3.72222
chr7:19759210:G:A	0.2154	A	G	0.147	0.0176	0.0142	36659	63137	0	0.5514	7	19759210	7	19759210	*	rs7791038	R	19798833	rs7791038	A	G	0.1445	-0.0128	0.0025	1.8e-07	679789	19798833	19759210	7	19759210	7	19759210	*	R	1.23944	-5.12
chr3:72420500:T:C	0.1256	T	C	0.4153	0.0159	0.0104	36390	62462	3.1	0.4109	3	72420500	3	72420500	*	rs4676875	Y	72469651	rs4676875	T	C	0.4248	0.0068	0.0018	0.00012	681183	72469651	72420500	3	72420500	3	72420500	*	Y	1.52885	3.77778
chr9:135126305:G:A	0.6161	A	G	0.6562	0.0054	0.0108	36659	63137	14.9	0.3025	9	135126305	9	135126305	*	rs7046295	R	138018151	rs7046295	A	G	0.6791	-0.0067	0.0019	0.00033	690765	138018151	135126305	9	135126305	9	135126305	*	R	0.5	-3.52632
chr6:45377117:T:A	0.681	A	T	0.3042	-0.0045	0.011	36659	63137	9.2	0.3563	6	45377117	6	45377117	*	rs12210230	W	45344854	rs12210230	A	T	0.3012	-0.0093	0.0019	5.8e-07	692375	45344854	45377117	6	45377117	6	45377117	*	W	-0.409091	-4.89474
chr4:172310830:G:A	0.8803	A	G	0.3557	0.0016	0.0105	36659	63137	0	0.4554	4	172310830	4	172310830	*	rs2654783	R	173231981	rs2654783	A	G	0.3603	-0.0072	0.0018	7.5e-05	688186	173231981	172310830	4	172310830	4	172310830	*	R	0.152381	-4
chr14:51248848:C:A	0.5225	A	C	0.7607	-0.0076	0.0119	36659	63137	0	0.9708	14	51248848	14	51248848	*	rs3924306	M	51715566	rs3924306	A	C	0.7706	-0.0081	0.002	6.2e-05	691495	51715566	51248848	14	51248848	14	51248848	*	M	-0.638655	-4.05
chr22:40147604:C:T	0.08186	T	C	0.2029	0.022	0.0127	36659	63137	0	0.9689	22	40147604	22	40147604	*	rs11089974	Y	40543608	rs11089974	T	C	0.2089	-0.0163	0.0021	2.2e-14	690105	40543608	40147604	22	40147604	22	40147604	*	Y	1.73228	-7.7619
chr2:196495872:T:C	0.738	T	C	0.8497	0.0047	0.0141	36659	63137	24.2	0.2135	2	196495872	2	196495872	*	rs3902848	Y	197360596	rs3902848	T	C	0.8518	-0.0093	0.0024	0.00011	690701	197360596	196495872	2	196495872	2	196495872	*	Y	0.333333	-3.875
chr9:130911554:C:A	0.2928	A	C	0.1789	0.014	0.0133	36659	63137	12.2	0.3279	9	130911554	9	130911554	*	rs10454366	M	133786941	rs10454366	A	C	0.1862	0.009	0.0023	7.9e-05	626190	133786941	130911554	9	130911554	9	130911554	*	M	1.05263	3.91304
chr8:14210873:A:G	0.8671	A	G	0.3354	0.0018	0.0107	36659	63137	6.5	0.3816	8	14210873	8	14210873	*	rs2195049	R	14068382	rs2195049	A	G	0.3455	0.0147	0.0018	7.3e-16	691986	14068382	14210873	8	14210873	8	14210873	*	R	0.168224	8.16667
chr6:33574746:T:C	0.4687	T	C	0.7918	0.009	0.0124	36659	63137	0	0.5591	6	33574746	6	33574746	*	rs9296095	Y	33542523	rs9296095	T	C	0.8119	0.0107	0.0022	1.6e-06	687665	33542523	33574746	6	33574746	6	33574746	*	Y	0.725806	4.86364
chr8:50169137:C:G	0.7702	C	G	0.7119	-0.0033	0.0112	36659	63137	34.8	0.1203	8	50169137	8	50169137	*	rs6999722	S	51081697	rs6999722	C	G	0.7006	0.0077	0.0019	4.9e-05	692235	51081697	50169137	8	50169137	8	50169137	*	S	-0.294643	4.05263
chr2:142844934:T:C	0.8796	T	C	0.7176	-0.0017	0.0112	36659	63137	0	0.9343	2	142844934	2	142844934	*	rs13027801	Y	143602503	rs13027801	T	C	0.7064	0.0093	0.0019	7.2e-07	688803	143602503	142844934	2	142844934	2	142844934	*	Y	-0.151786	4.89474
chr12:33123596:A:G	0.5137	A	G	0.9351	-0.0133	0.0204	36659	63137	0	0.6838	12	33123596	12	33123596	*	rs11052465	R	33276530	rs11052465	A	G	0.93352	-0.0137	0.0035	0.00011	687371	33276530	33123596	12	33123596	12	33123596	*	R	-0.651961	-3.91429
chr8:9422301:G:T	0.05399	T	G	0.3355	0.0205	0.0106	36390	62462	20.7	0.2524	8	9422301	8	9422301	*	rs1458944	N	9279811	rs1458944	T	G	0.3289	-0.0122	0.0018	4.2e-12	791615	9279811	9422301	8	9422301	8	9422301	*	N	1.93396	-6.77778
chr4:30576878:A:T	0.09521	A	T	0.0667	0.0347	0.0208	36294	57031	6.4	0.3822	4	30576878	4	30576878	*	rs2137265	W	30578500	rs2137265	A	T	0.06507	0.0161	0.0035	5.6e-06	691863	30578500	30576878	4	30576878	4	30576878	*	W	1.66827	4.6
chr8:104974215:G:A	0.8177	A	G	0.053	-0.0054	0.0232	36659	63137	6.4	0.3826	8	104974215	8	104974215	*	rs10094520	R	105986443	rs10094520	A	G	0.04859	0.0141	0.004	0.00042	789690	105986443	104974215	8	104974215	8	104974215	*	R	-0.232759	3.525
chr2:58645100:C:T	0.07079	T	C	0.1435	-0.0261	0.0145	36659	63137	6.1	0.3858	2	58645100	2	58645100	*	rs17269154	Y	58872235	rs17269154	T	C	0.152	0.0138	0.0024	5.7e-09	690175	58872235	58645100	2	58645100	2	58645100	*	Y	-1.8	5.75
chr7:50474477:G:A	0.3033	A	G	0.1207	-0.0159	0.0155	36659	63137	0	0.6356	7	50474477	7	50474477	*	rs11771818	R	50542175	rs11771818	A	G	0.113	0.0138	0.0027	4e-07	688742	50542175	50474477	7	50474477	7	50474477	*	R	-1.02581	5.11111
chr8:94726135:A:G	0.3571	A	G	0.3691	0.0097	0.0105	36659	63137	0	0.4992	8	94726135	8	94726135	*	rs7816188	R	95738363	rs7816188	A	G	0.3616	-0.0083	0.0018	3.7e-06	690916	95738363	94726135	8	94726135	8	94726135	*	R	0.92381	-4.61111
chr6:79559535:C:T	0.1362	T	C	0.1315	0.0222	0.0149	36659	63137	14.3	0.3081	6	79559535	6	79559535	*	rs11966497	Y	80269252	rs11966497	T	C	0.1262	0.0096	0.0025	0.00014	692008	80269252	79559535	6	79559535	6	79559535	*	Y	1.48993	3.84
chr10:85672774:T:C	0.7725	T	C	0.9532	-0.0068	0.0237	36659	63137	0	0.7319	10	85672774	10	85672774	*	rs7072620	Y	87432531	rs7072620	T	C	0.95364	-0.0326	0.004	2.2e-16	692057	87432531	85672774	10	85672774	10	85672774	*	Y	-0.28692	-8.15
chr11:15071941:C:T	0.8911	T	C	0.7248	-0.0016	0.0116	36659	63137	0	0.6411	11	15071941	11	15071941	*	rs7945166	Y	15093487	rs7945166	T	C	0.7282	0.0097	0.0019	6.4e-07	691981	15093487	15071941	11	15071941	11	15071941	*	Y	-0.137931	5.10526
chr5:96503403:C:G	0.7083	C	G	0.9664	0.011	0.0294	36659	63137	0	0.5337	5	96503403	5	96503403	*	rs17086176	S	95839107	rs17086176	C	G	0.97316	-0.0255	0.0051	5e-07	690252	95839107	96503403	5	96503403	5	96503403	*	S	0.37415	-5
chr1:210123565:G:T	0.2835	T	G	0.7289	-0.0122	0.0113	36659	63137	0	0.7404	1	210123565	1	210123565	*	rs2484030	K	210296910	rs2484030	T	G	0.7317	0.01	0.0018	4.6e-08	792547	210296910	210123565	1	210123565	1	210123565	*	K	-1.07965	5.55556
chr8:19777789:T:C	0.4498	T	C	0.905	-0.0129	0.0171	36659	63137	6.9	0.3783	8	19777789	8	19777789	*	rs10888169	Y	19635300	rs10888169	T	C	0.90587	0.0113	0.003	0.00018	683856	19635300	19777789	8	19777789	8	19777789	*	Y	-0.754386	3.76667
chr3:195330571:C:T	0.001372	T	C	0.2203	-0.039	0.0122	36659	63137	0	0.9553	3	195330571	3	195330571	*	rs4677669	Y	195051300	rs4677669	T	C	0.2189	-0.0115	0.002	1.8e-08	688112	195051300	195330571	3	195330571	3	195330571	*	Y	-3.19672	-5.75
chr2:180658056:T:C	0.1489	T	C	0.3923	-0.0149	0.0103	36659	63137	0	0.8662	2	180658056	2	180658056	*	rs6727573	Y	181522783	rs6727573	T	C	0.377	-0.0155	0.0018	1.2e-18	687637	181522783	180658056	2	180658056	2	180658056	*	Y	-1.4466	-8.61111
chr8:104103739:A:G	0.03164	A	G	0.8004	0.027	0.0126	36659	63137	0	0.8329	8	104103739	8	104103739	*	rs13439722	R	105115967	rs13439722	A	G	0.8061	0.0092	0.0021	1.7e-05	692290	105115967	104103739	8	104103739	8	104103739	*	R	2.14286	4.38095
chr12:41614337:C:T	0.09631	T	C	0.3089	-0.0181	0.0109	36659	63137	25.1	0.2049	12	41614337	12	41614337	*	rs4768360	Y	42008139	rs4768360	T	C	0.2905	-0.0094	0.0019	5.6e-07	690789	42008139	41614337	12	41614337	12	41614337	*	Y	-1.66055	-4.94737
chr13:58085215:A:G	0.38	A	G	0.8326	-0.0119	0.0136	36659	63137	6.1	0.3853	13	58085215	13	58085215	*	rs895282	R	58659349	rs895282	A	G	0.8248	0.0185	0.0023	2.9e-16	692569	58659349	58085215	13	58085215	13	58085215	*	R	-0.875	8.04348
chr7:133812857:C:T	0.9542	T	C	0.8735	-0.0009	0.0156	36659	63137	37.9	0.09689	7	133812857	7	133812857	*	rs2550995	Y	133497610	rs2550995	T	C	0.8781	0.0117	0.0026	6.6e-06	691321	133497610	133812857	7	133812857	7	133812857	*	Y	-0.0576923	4.5
chr22:19995491:G:A	0.9376	A	G	0.6618	-0.0008	0.0107	36659	63137	0	0.5171	22	19995491	22	19995491	*	rs2238790	R	19983014	rs2238790	A	G	0.6846	-0.0079	0.0018	1.8e-05	691437	19983014	19995491	22	19995491	22	19995491	*	R	-0.0747664	-4.38889
chr8:10254127:G:A	0.005628	A	G	0.3628	0.0291	0.0105	36390	62462	45.2	0.0588	8	10254127	8	10254127	*	rs4841298	R	10111637	rs4841298	A	G	0.3598	-0.0136	0.0018	5.1e-14	689895	10111637	10254127	8	10254127	8	10254127	*	R	2.77143	-7.55556
chr8:72584353:A:G	0.516	A	G	0.2736	-0.0074	0.0114	36659	63137	0	0.5931	8	72584353	8	72584353	*	rs1542709	R	73496588	rs1542709	A	G	0.2591	0.0121	0.002	1.4e-09	682344	73496588	72584353	8	72584353	8	72584353	*	R	-0.649123	6.05
chr14:36349046:C:A	0.1157	A	C	0.9295	-0.0352	0.0224	36659	63137	60.8	0.004492	14	36349046	14	36349046	*	rs3861480	M	36818252	rs3861480	A	C	0.94954	-0.0146	0.004	0.00028	692128	36818252	36349046	14	36349046	14	36349046	*	M	-1.57143	-3.65
chr13:64230277:A:G	0.9037	A	G	0.4379	0.0012	0.0102	36659	63137	0	0.5002	13	64230277	13	64230277	*	rs9540003	R	64804409	rs9540003	A	G	0.4296	-0.0086	0.0017	6.8e-07	691360	64804409	64230277	13	64230277	13	64230277	*	R	0.117647	-5.05882
chr18:1887361:T:C	0.9028	T	C	0.5219	0.0012	0.0102	36659	63137	0	0.4989	18	1887361	18	1887361	*	rs313027	B	1887362	rs313027	T	C	0.5158	-0.0095	0.0017	3.9e-08	689485	1887362	1887361	18	1887361	18	1887361	*	B	0.117647	-5.58824
chr3:136586634:C:G	0.07701	C	G	0.7632	-0.0209	0.0118	36659	63137	0	0.4628	3	136586634	3	136586634	*	rs6806123	S	136305476	rs6806123	C	G	0.7561	-0.0161	0.002	7.7e-16	692057	136305476	136586634	3	136586634	3	136586634	*	S	-1.77119	-8.05
chr3:52819385:C:T	0.6379	T	C	0.3617	-0.0049	0.0105	36659	63137	10.6	0.3436	3	52819385	3	52819385	*	rs3821831	Y	52853401	rs3821831	T	C	0.3768	-0.0114	0.0018	2.5e-10	682738	52853401	52819385	3	52819385	3	52819385	*	Y	-0.466667	-6.33333
chr1:6534713:A:G	0.9954	A	G	0.8853	-0.0001	0.0158	36659	63137	0	0.8089	1	6534713	1	6534713	*	rs12401795	R	6594773	rs12401795	A	G	0.8896	-0.0097	0.0027	0.00036	691652	6594773	6534713	1	6534713	1	6534713	*	R	-0.00632911	-3.59259
chr2:103528444:C:T	0.2437	T	C	0.475	-0.0119	0.0102	36659	63137	0	0.8692	2	103528444	2	103528444	*	rs17414806	Y	104144902	rs17414806	T	C	0.4629	0.0098	0.0017	1.1e-08	692268	104144902	103528444	2	103528444	2	103528444	*	Y	-1.16667	5.76471
chr2:615658:A:G	0.6442	A	G	0.4	0.0048	0.0104	36659	63137	38	0.09622	2	615658	2	615658	*	rs7564851	R	615658	rs7564851	A	G	0.4126	-0.0207	0.0017	1.5e-34	769588	615658	615658	2	615658	2	615658	*	R	0.461538	-12.1765
chr5:152901841:C:A	0.09185	A	C	0.0545	-0.0382	0.0227	36659	63137	17.1	0.281	5	152901841	5	152901841	*	rs11745666	M	152281401	rs11745666	A	C	0.05367	0.0171	0.004	2.3e-05	672517	152281401	152901841	5	152901841	5	152901841	*	M	-1.68282	4.275
chr6:25993331:G:A	0.4881	A	G	0.4355	-0.007	0.0101	36659	63137	0	0.6456	6	25993331	6	25993331	*	rs9467656	R	25993559	rs9467656	A	G	0.4318	-0.0076	0.0016	3.2e-06	795298	25993559	25993331	6	25993331	6	25993331	*	R	-0.693069	-4.75
chr14:93570995:T:C	0.2183	T	C	0.7707	-0.0149	0.0121	36390	62462	7.9	0.3688	14	93570995	14	93570995	*	rs8013216	Y	94037341	rs8013216	T	C	0.7589	0.0148	0.002	3.8e-13	683510	94037341	93570995	14	93570995	14	93570995	*	Y	-1.2314	7.4
chr12:115631803:T:C	0.01268	T	C	0.7476	-0.0289	0.0116	36659	63137	24.6	0.2097	12	115631803	12	115631803	*	rs17766714	Y	116069608	rs17766714	T	C	0.7311	-0.0105	0.002	6.7e-08	681551	116069608	115631803	12	115631803	12	115631803	*	Y	-2.49138	-5.25
chr15:51921540:T:C	0.03933	T	C	0.585	-0.0212	0.0103	36659	63137	40.9	0.07605	15	51921540	15	51921540	*	rs2623281	Y	52213737	rs2623281	T	C	0.5917	0.0101	0.0017	6.8e-09	690980	52213737	51921540	15	51921540	15	51921540	*	Y	-2.05825	5.94118
chr2:81136254:A:G	0.962	A	G	0.8914	0.0008	0.0162	36659	63137	19.1	0.2617	2	81136254	2	81136254	*	rs6717876	R	81363378	rs6717876	A	G	0.8845	0.0111	0.0027	3e-05	691634	81363378	81136254	2	81136254	2	81136254	*	R	0.0493827	4.11111
chr3:48064038:A:G	0.6562	A	G	0.2789	-0.0051	0.0114	36659	63137	0	0.6909	3	48064038	3	48064038	*	rs7651237	R	48105528	rs7651237	A	G	0.2764	0.0123	0.0019	1.8e-10	685823	48105528	48064038	3	48064038	3	48064038	*	R	-0.447368	6.47368
chr4:43394987:C:A	0.7348	A	C	0.7991	-0.0043	0.0128	36659	63137	0	0.5321	4	43394987	4	43394987	*	rs1116960	M	43397004	rs1116960	A	C	0.825	0.0094	0.0023	3.1e-05	692562	43397004	43394987	4	43394987	4	43394987	*	M	-0.335938	4.08696
chr5:14006197:G:A	0.714	A	G	0.3929	-0.0038	0.0104	36659	63137	19.9	0.2539	5	14006197	5	14006197	*	rs4702007	R	14006306	rs4702007	A	G	0.4031	0.0075	0.0018	2.2e-05	689140	14006306	14006197	5	14006197	5	14006197	*	R	-0.365385	4.16667
chr5:103492291:G:A	0.8887	A	G	0.1383	-0.002	0.0146	36659	63137	0	0.9848	5	103492291	5	103492291	*	rs459905	R	102827992	rs459905	A	G	0.1352	0.0098	0.0025	0.00012	690685	102827992	103492291	5	103492291	5	103492291	*	R	-0.136986	3.92
chr18:42560439:G:A	0.7206	A	G	0.7082	-0.004	0.0111	36659	63137	41.4	0.07264	18	42560439	18	42560439	*	rs4350654	R	40140404	rs4350654	A	G	0.7138	-0.0121	0.0019	3.2e-10	692609	40140404	42560439	18	42560439	18	42560439	*	R	-0.36036	-6.36842
chr12:114149923:C:G	0.07286	C	G	0.8739	0.0273	0.0152	36659	63137	0	0.7194	12	114149923	12	114149923	*	rs1882112	S	114587728	rs1882112	C	G	0.8621	0.0131	0.0025	1.5e-07	688655	114587728	114149923	12	114149923	12	114149923	*	S	1.79605	5.24
chr11:15042092:A:T	0.7199	A	T	0.7393	-0.0041	0.0115	36659	63137	0	0.6643	11	15042092	11	15042092	*	rs3884537	W	15063638	rs3884537	A	T	0.7291	0.0092	0.0019	2.1e-06	691627	15063638	15042092	11	15042092	11	15042092	*	W	-0.356522	4.84211
chr9:23340618:C:T	0.4274	T	C	0.6086	0.0083	0.0104	36659	63137	28.9	0.17	9	23340618	9	23340618	*	rs1360379	Y	23340616	rs1360379	T	C	0.6148	0.0084	0.0018	2.9e-06	692208	23340616	23340618	9	23340618	9	23340618	*	Y	0.798077	4.66667
chr7:49372111:C:T	0.6776	T	C	0.4323	0.0042	0.0102	36659	63137	0	0.9971	7	49372111	7	49372111	*	rs10226661	Y	49411707	rs10226661	T	C	0.4376	0.0061	0.0017	0.00042	684460	49411707	49372111	7	49372111	7	49372111	*	Y	0.411765	3.58824
chr2:35987609:T:C	0.185	T	C	0.9129	0.0238	0.018	36659	63137	32.9	0.1354	2	35987609	2	35987609	*	rs13021544	Y	36212703	rs13021544	T	C	0.90739	0.0115	0.0029	7e-05	691531	36212703	35987609	2	35987609	2	35987609	*	Y	1.32222	3.96552
chr15:80658290:T:A	0.3446	A	T	0.2552	-0.011	0.0116	36659	63137	57.3	0.009376	15	80658290	15	80658290	*	rs7172164	W	80950631	rs7172164	A	T	0.2398	-0.0081	0.002	5.8e-05	683690	80950631	80658290	15	80658290	15	80658290	*	W	-0.948276	-4.05
chr20:45312586:G:A	0.6068	A	G	0.4781	0.0052	0.0101	36659	63137	26.7	0.1902	20	45312586	20	45312586	*	rs2072793	R	43941226	rs2072793	A	G	0.4856	0.0069	0.0017	6.4e-05	691344	43941226	45312586	20	45312586	20	45312586	*	R	0.514851	4.05882
chr20:9066168:T:C	0.2301	T	C	0.4456	-0.0125	0.0104	36659	63137	43.6	0.05948	20	9066168	20	9066168	*	rs927154	Y	9046815	rs927154	T	C	0.4576	0.0084	0.0018	1.6e-06	682028	9046815	9066168	20	9066168	20	9066168	*	Y	-1.20192	4.66667
chr17:17915503:G:T	0.5298	T	G	0.4004	-0.0065	0.0103	36659	63137	33	0.1348	17	17915503	17	17915503	*	rs7222480	K	17818817	rs7222480	T	G	0.3853	-0.0064	0.0018	0.0004	689236	17818817	17915503	17	17915503	17	17915503	*	K	-0.631068	-3.55556
chr12:117227739:A:C	0.7431	A	C	0.6756	-0.0036	0.0108	36659	63137	1.6	0.4264	12	117227739	12	117227739	*	rs904658	M	117665544	rs904658	A	C	0.6801	-0.0071	0.0018	0.00011	691833	117665544	117227739	12	117227739	12	117227739	*	M	-0.333333	-3.94444
chr12:61819561:A:G	0.4069	A	G	0.6695	0.0089	0.0108	36659	63137	21.2	0.241	12	61819561	12	61819561	*	rs12423291	R	62213342	rs12423291	A	G	0.6444	-0.0067	0.0018	0.00024	690592	62213342	61819561	12	61819561	12	61819561	*	R	0.824074	-3.72222
chr20:8325774:C:T	0.8285	T	C	0.2265	0.0026	0.0122	36659	63137	42.1	0.06869	20	8325774	20	8325774	*	rs2327040	Y	8306421	rs2327040	T	C	0.2332	-0.0107	0.0021	2.2e-07	690198	8306421	8325774	20	8325774	20	8325774	*	Y	0.213115	-5.09524
chr9:30763417:A:G	0.3665	A	G	0.8336	0.0123	0.0136	36659	63137	1.2	0.43	9	30763417	9	30763417	*	rs12555872	R	30763415	rs12555872	A	G	0.8277	-0.0104	0.0022	3.6e-06	691930	30763415	30763417	9	30763417	9	30763417	*	R	0.904412	-4.72727
chr13:85352551:A:G	0.08855	A	G	0.6186	-0.0177	0.0104	36659	63137	5.9	0.387	13	85352551	13	85352551	*	rs7334355	V	85926686	rs7334355	A	G	0.6238	0.0076	0.0018	1.7e-05	692545	85926686	85352551	13	85352551	13	85352551	*	V	-1.70192	4.22222
chr13:53867287:A:G	0.1127	A	G	0.9498	0.0368	0.0232	36659	63137	20.7	0.2461	13	53867287	13	53867287	*	rs17088999	R	54441422	rs17088999	A	G	0.94954	-0.0179	0.0039	4.3e-06	692255	54441422	53867287	13	53867287	13	53867287	*	R	1.58621	-4.58974
chr21:45180211:C:T	0.769	T	C	0.6234	0.0031	0.0105	36659	63137	8.6	0.3619	21	45180211	21	45180211	*	rs2838803	Y	46600126	rs2838803	T	C	0.638	0.0142	0.0018	2.6e-15	688383	46600126	45180211	21	45180211	21	45180211	*	Y	0.295238	7.88889
chr8:123120949:C:T	0.2087	T	C	0.3484	0.0133	0.0106	36659	63137	0	0.5689	8	123120949	8	123120949	*	rs11781124	Y	124133189	rs11781124	T	C	0.3542	-0.009	0.0018	6.3e-07	689807	124133189	123120949	8	123120949	8	123120949	*	Y	1.25472	-5
chr8:59261022:C:T	0.384	T	C	0.1521	-0.0122	0.014	36659	63137	1.9	0.4239	8	59261022	8	59261022	*	rs4412358	Y	60173581	rs4412358	T	C	0.1494	0.0121	0.0024	7.9e-07	690934	60173581	59261022	8	59261022	8	59261022	*	Y	-0.871429	5.04167
chr12:23372319:A:C	0.7174	A	C	0.215	0.0045	0.0125	36659	63137	0.9	0.4328	12	23372319	12	23372319	*	rs4147499	M	23525253	rs4147499	A	C	0.2128	-0.0115	0.0021	4.6e-08	685967	23525253	23372319	12	23372319	12	23372319	*	M	0.36	-5.47619
chr8:3702011:T:G	0.8003	T	G	0.4096	-0.0026	0.0103	36659	63137	0	0.7324	8	3702011	8	3702011	*	rs2291215	K	3559533	rs2291215	T	G	0.4103	-0.0072	0.0018	4.1e-05	684516	3559533	3702011	8	3702011	8	3702011	*	K	-0.252427	-4
chr2:166261261:G:A	0.5797	A	G	0.8485	-0.008	0.0144	36659	63137	36.3	0.1089	2	166261261	2	166261261	*	rs4569493	R	167117771	rs4569493	A	G	0.8623	-0.0105	0.0025	2.3e-05	692015	167117771	166261261	2	166261261	2	166261261	*	R	-0.555556	-4.2
chr10:50576896:A:T	0.1472	A	T	0.8102	0.0187	0.0129	36659	63137	0	0.9662	10	50576896	10	50576896	*	rs7921226	W	52336656	rs7921226	A	T	0.8096	-0.0104	0.0022	1.4e-06	687653	52336656	50576896	10	50576896	10	50576896	*	W	1.44961	-4.72727
chr7:127834382:G:C	0.4181	C	G	0.3347	-0.0086	0.0107	36659	63137	27.3	0.1845	7	127834382	7	127834382	*	rs1419967	S	127474435	rs1419967	C	G	0.3466	0.008	0.0018	1.2e-05	691120	127474435	127834382	7	127834382	7	127834382	*	S	-0.803738	4.44444
chr9:98782076:C:T	0.5762	T	C	0.6211	-0.0059	0.0106	36659	63137	0	0.9814	9	98782076	9	98782076	*	rs9886821	Y	101544358	rs9886821	T	C	0.6285	-0.0074	0.0018	3.9e-05	680086	101544358	98782076	9	98782076	9	98782076	*	Y	-0.556604	-4.11111
chr2:76999646:T:A	0.8227	A	T	0.4247	0.0023	0.0102	36659	63137	0	0.7805	2	76999646	2	76999646	*	rs12621674	W	77226772	rs12621674	A	T	0.4132	-0.0073	0.0018	4.6e-05	634964	77226772	76999646	2	76999646	2	76999646	*	W	0.22549	-4.05556
chr15:67612173:T:C	0.5437	T	C	0.7414	0.007	0.0116	36659	63137	42.5	0.06636	15	67612173	15	67612173	*	rs4776370	Y	67904511	rs4776370	T	C	0.7334	0.0188	0.0021	1.6e-19	559838	67904511	67612173	15	67612173	15	67612173	*	Y	0.603448	8.95238
chr5:28583749:G:A	0.8014	A	G	0.7555	-0.003	0.0119	36659	63137	0	0.5402	5	28583749	5	28583749	*	rs10072967	R	28583856	rs10072967	A	G	0.7809	0.0078	0.0021	0.00019	690533	28583856	28583749	5	28583749	5	28583749	*	R	-0.252101	3.71429
chr3:70585895:T:C	0.6505	T	C	0.2252	0.0055	0.0122	36659	63137	12.8	0.322	3	70585895	3	70585895	*	rs4974299	Y	70635046	rs4974299	T	C	0.213	0.0088	0.002	1e-05	789149	70635046	70585895	3	70585895	3	70585895	*	Y	0.45082	4.4
chr2:54928820:C:T	0.404	T	C	0.2307	0.0099	0.0119	36659	63137	3.3	0.4109	2	54928820	2	54928820	*	rs17418194	Y	55155957	rs17418194	T	C	0.218	-0.0101	0.0021	1e-06	689369	55155957	54928820	2	54928820	2	54928820	*	Y	0.831933	-4.80952
chr17:30001801:G:C	0.0004476	C	G	0.4942	-0.0353	0.01	36659	63137	0	0.9182	17	30001801	17	30001801	*	rs12939344	B	28328819	rs12939344	C	G	0.5036	0.0102	0.0017	2.8e-09	692523	28328819	30001801	17	30001801	17	30001801	*	B	-3.53	6
chr14:36373934:G:A	0.05427	A	G	0.9346	-0.0436	0.0226	36659	63137	53.4	0.01816	14	36373934	14	36373934	*	rs4901597	R	36843139	rs4901597	A	G	0.9503	-0.0147	0.004	0.00027	691952	36843139	36373934	14	36373934	14	36373934	*	R	-1.9292	-3.675
chr2:161368153:C:T	0.1019	T	C	0.0878	0.0294	0.018	36659	63137	3.5	0.4093	2	161368153	2	161368153	*	rs2303319	Y	162224664	rs2303319	T	C	0.08039	-0.0133	0.0031	2.2e-05	692399	162224664	161368153	2	161368153	2	161368153	*	Y	1.63333	-4.29032
chr13:71930573:A:G	0.4433	A	G	0.8495	0.0109	0.0142	36659	63137	0	0.8097	13	71930573	13	71930573	*	rs1460456	R	72504711	rs1460456	A	G	0.862	-0.0096	0.0026	0.0002	673452	72504711	71930573	13	71930573	13	71930573	*	R	0.767606	-3.69231
chr1:75081477:C:T	0.3575	T	C	0.2281	-0.0111	0.0121	36659	63137	42.9	0.06346	1	75081477	1	75081477	*	rs11162481	Y	75547161	rs11162481	T	C	0.2243	0.0093	0.002	4.4e-06	691665	75547161	75081477	1	75081477	1	75081477	*	Y	-0.917355	4.65
chr4:7280779:A:G	0.5344	A	G	0.748	-0.0072	0.0116	36659	63137	0	0.7962	4	7280779	4	7280779	*	rs17755381	R	7282506	rs17755381	A	G	0.7422	-0.0083	0.002	3.4e-05	692591	7282506	7280779	4	7280779	4	7280779	*	R	-0.62069	-4.15
chr14:59740847:T:C	0.721	T	C	0.6304	-0.0038	0.0105	36659	63137	0	0.7872	14	59740847	14	59740847	*	rs7147135	Y	60207565	rs7147135	T	C	0.6401	0.008	0.0018	9.4e-06	690097	60207565	59740847	14	59740847	14	59740847	*	Y	-0.361905	4.44444
chr18:33255437:G:A	0.435	A	G	0.916	-0.0152	0.0195	36659	63137	0	0.4742	18	33255437	18	33255437	*	rs4555222	R	30835401	rs4555222	A	G	0.93388	0.0158	0.0035	5.3e-06	692514	30835401	33255437	18	33255437	18	33255437	*	R	-0.779487	4.51429
chr11:50211166:T:C	0.0008336	T	C	0.9091	-0.0596	0.0178	36659	63137	25.6	0.1997	11	50211166	11	50211166	*	rs16906478	Y	50170337	rs16906478	T	C	0.90534	-0.0154	0.003	3.2e-07	692386	50170337	50211166	11	50211166	11	50211166	*	Y	-3.34831	-5.13333
chr18:29624159:G:C	0.2276	C	G	0.83	0.017	0.0141	36659	63137	0	0.747	18	29624159	18	29624159	*	rs6508603	S	27204124	rs6508603	C	G	0.8364	-0.0094	0.0024	7.6e-05	680337	27204124	29624159	18	29624159	18	29624159	*	S	1.20567	-3.91667
chr4:2174064:T:C	0.2182	T	C	0.8813	0.0192	0.0156	36659	63137	0	0.4513	4	2174064	4	2174064	*	rs2022343	Y	2175791	rs2022343	T	C	0.90476	0.0109	0.003	0.00025	638225	2175791	2174064	4	2174064	4	2174064	*	Y	1.23077	3.63333
chr8:3050128:A:C	0.192	A	C	0.7056	-0.0145	0.0111	36659	63137	31.2	0.1497	8	3050128	8	3050128	*	rs7815055	M	2907650	rs7815055	A	C	0.6892	0.0066	0.0019	0.0004	688596	2907650	3050128	8	3050128	8	3050128	*	M	-1.30631	3.47368
chr4:54491702:T:A	0.2297	A	T	0.5907	-0.0124	0.0103	36659	63137	0	0.4736	4	54491702	4	54491702	*	rs2135970	W	55357869	rs2135970	A	T	0.5891	0.0062	0.0017	0.00041	692154	55357869	54491702	4	54491702	4	54491702	*	W	-1.20388	3.64706
chr18:7634734:A:G	0.4667	A	G	0.867	0.0109	0.015	36659	63137	0	0.7994	18	7634734	18	7634734	*	rs16952260	R	7634732	rs16952260	A	G	0.8701	0.0101	0.0026	0.00013	690898	7634732	7634734	18	7634734	18	7634734	*	R	0.726667	3.88462
chr4:52759934:C:T	0.7173	T	C	0.1162	0.0057	0.0158	36659	63137	0	0.7151	4	52759934	4	52759934	*	rs10015760	Y	53626101	rs10015760	T	C	0.1157	0.0104	0.0028	0.0002	687830	53626101	52759934	4	52759934	4	52759934	*	Y	0.360759	3.71429
chr3:62696080:A:G	0.342	A	G	0.415	-0.0097	0.0102	36659	63137	0	0.9089	3	62696080	3	62696080	*	rs2367319	R	62681755	rs2367319	A	G	0.4031	0.0111	0.0018	2.4e-10	692469	62681755	62696080	3	62696080	3	62696080	*	R	-0.95098	6.16667
chr8:27231090:C:A	0.328	A	C	0.2417	0.0114	0.0117	36659	63137	0	0.8963	8	27231090	8	27231090	*	rs10099974	H	27088607	rs10099974	A	C	0.2274	0.0079	0.0021	0.00016	671892	27088607	27231090	8	27231090	8	27231090	*	H	0.974359	3.7619
chr4:103291823:G:C	0.2851	C	G	0.3763	-0.0112	0.0105	36659	63137	15.4	0.2976	4	103291823	4	103291823	*	rs7679365	S	104212980	rs7679365	C	G	0.3776	-0.007	0.0018	8.6e-05	684035	104212980	103291823	4	103291823	4	103291823	*	S	-1.06667	-3.88889
chr5:73846471:C:T	0.1359	T	C	0.2721	-0.0168	0.0113	36659	63137	11.1	0.3383	5	73846471	5	73846471	*	rs2973571	Y	73142296	rs2973571	T	C	0.2784	-0.0103	0.0019	6e-08	692356	73142296	73846471	5	73846471	5	73846471	*	Y	-1.48673	-5.42105
chr10:63487849:A:C	0.001035	A	C	0.514	0.033	0.0101	36659	63137	46.6	0.04402	10	63487849	10	63487849	*	rs2393977	M	65247609	rs2393977	A	C	0.5139	0.0115	0.0017	2.1e-11	692205	65247609	63487849	10	63487849	10	63487849	*	M	3.26733	6.76471
chr10:105713988:T:C	0.9631	T	C	0.8299	-0.0006	0.0133	36659	63137	37.7	0.09782	10	105713988	10	105713988	*	rs11597835	Y	107473746	rs11597835	T	C	0.8379	0.0091	0.0023	8.3e-05	691896	107473746	105713988	10	105713988	10	105713988	*	Y	-0.0451128	3.95652
chr1:62474426:G:A	0.1354	A	G	0.3112	0.0162	0.0109	36659	63137	5.4	0.3917	1	62474426	1	62474426	*	rs1979722	R	62940097	rs1979722	A	G	0.3384	-0.0063	0.0017	0.00025	794158	62940097	62474426	1	62474426	1	62474426	*	R	1.48624	-3.70588
chr6:79570161:A:T	0.4413	A	T	0.5387	-0.0079	0.0102	36659	63137	0	0.925	6	79570161	6	79570161	*	rs9448745	W	80279878	rs9448745	A	T	0.5491	0.0067	0.0018	0.00014	682018	80279878	79570161	6	79570161	6	79570161	*	W	-0.77451	3.72222
chr10:33968976:A:T	0.1057	A	T	0.4346	0.0169	0.0105	36659	63137	25.6	0.1998	10	33968976	10	33968976	*	rs2136784	W	34257904	rs2136784	A	T	0.398	-0.0096	0.0018	1.8e-07	656691	34257904	33968976	10	33968976	10	33968976	*	W	1.60952	-5.33333
chr14:44439381:G:A	0.6139	A	G	0.1204	0.0079	0.0156	36659	63137	0	0.4699	14	44439381	14	44439381	*	rs1536868	R	44908584	rs1536868	A	G	0.1211	0.0108	0.0027	6e-05	686229	44908584	44439381	14	44439381	14	44439381	*	R	0.50641	4
chr20:50421401:C:G	0.7518	C	G	0.7367	0.0036	0.0115	36659	63137	0	0.7426	20	50421401	20	50421401	*	rs12481104	S	49037938	rs12481104	C	G	0.7319	-0.0069	0.002	0.00043	683709	49037938	50421401	20	50421401	20	50421401	*	S	0.313043	-3.45
chr5:124202416:C:T	0.8261	T	C	0.2554	0.0026	0.0116	36659	63137	6	0.3863	5	124202416	5	124202416	*	rs2195383	Y	123538109	rs2195383	T	C	0.2576	0.009	0.002	5.6e-06	691083	123538109	124202416	5	124202416	5	124202416	*	Y	0.224138	4.5
chr11:132684769:A:G	0.01145	A	G	0.8926	0.0416	0.0165	36659	63137	15.7	0.2941	11	132684769	11	132684769	*	rs1784187	R	132554664	rs1784187	A	G	0.8928	0.0103	0.0026	7.2e-05	790835	132554664	132684769	11	132684769	11	132684769	*	R	2.52121	3.96154
chr1:8633478:A:C	0.1602	A	C	0.4299	0.0145	0.0103	36659	63137	1.6	0.4261	1	8633478	1	8633478	*	rs10779704	H	8693537	rs10779704	A	C	0.3766	-0.0096	0.0018	1e-07	669529	8693537	8633478	1	8633478	1	8633478	*	H	1.40777	-5.33333
chr6:25269474:C:T	0.2767	T	C	0.7108	-0.0121	0.0112	36659	63137	9.2	0.3566	6	25269474	6	25269474	*	rs2690067	Y	25269702	rs2690067	T	C	0.7102	0.008	0.0018	9.1e-06	786347	25269702	25269474	6	25269474	6	25269474	*	Y	-1.08036	4.44444
chr3:86292455:A:T	0.373	A	T	0.1041	0.015	0.0168	36659	63137	21.8	0.2361	3	86292455	3	86292455	*	rs11706306	W	86341605	rs11706306	A	T	0.1002	0.0102	0.0029	0.00044	686078	86341605	86292455	3	86292455	3	86292455	*	W	0.892857	3.51724
chr12:61754286:T:G	0.2728	T	G	0.6688	0.0118	0.0107	36659	63137	5.2	0.3937	12	61754286	12	61754286	*	rs7979124	K	62148067	rs7979124	T	G	0.6423	-0.0067	0.0018	0.00021	689152	62148067	61754286	12	61754286	12	61754286	*	K	1.1028	-3.72222
chr1:34418414:C:T	0.5041	T	C	0.0238	0.0224	0.0336	36390	62462	0	0.6146	1	34418414	1	34418414	*	rs6678554	Y	34884015	rs6678554	T	C	0.0259	-0.0232	0.0056	3.5e-05	660647	34884015	34418414	1	34418414	1	34418414	*	Y	0.666667	-4.14286
chr3:193485790:T:C	0.5821	T	C	0.5991	-0.0057	0.0103	36659	63137	0	0.4911	3	193485790	3	193485790	*	rs7633847	Y	193203579	rs7633847	T	C	0.5957	-0.0072	0.0017	3.8e-05	689241	193203579	193485790	3	193485790	3	193485790	*	Y	-0.553398	-4.23529
chr4:93948834:G:C	0.4137	C	G	0.4395	0.0083	0.0102	36659	63137	29.7	0.163	4	93948834	4	93948834	*	rs1579659	S	94869985	rs1579659	C	G	0.4481	0.0074	0.0017	1.7e-05	688697	94869985	93948834	4	93948834	4	93948834	*	S	0.813725	4.35294
chr5:112840073:G:A	0.6147	A	G	0.617	0.0052	0.0104	36659	63137	7.7	0.3702	5	112840073	5	112840073	*	rs41115	R	112175770	rs41115	A	G	0.6163	-0.0097	0.0018	3.8e-08	691824	112175770	112840073	5	112840073	5	112840073	*	R	0.5	-5.38889
chr5:108774187:A:G	0.5948	A	G	0.7708	0.0064	0.012	36659	63137	0	0.4767	5	108774187	5	108774187	*	rs10067117	R	108109888	rs10067117	A	G	0.778	0.0084	0.0022	0.00016	529220	108109888	108774187	5	108774187	5	108774187	*	R	0.533333	3.81818
chr12:39588611:A:G	0.516	A	G	0.9267	-0.0126	0.0194	36659	63137	7.8	0.3698	12	39588611	12	39588611	*	rs11172702	R	39982413	rs11172702	A	G	0.92341	0.0144	0.0033	1.1e-05	681630	39982413	39588611	12	39588611	12	39588611	*	R	-0.649485	4.36364
chr7:147977659:T:C	0.4262	T	C	0.6225	-0.0083	0.0104	36659	63137	4.4	0.4009	7	147977659	7	147977659	*	rs4296960	Y	147674751	rs4296960	T	C	0.6061	0.0107	0.0018	1.4e-09	690582	147674751	147977659	7	147977659	7	147977659	*	Y	-0.798077	5.94444
chr8:78052447:T:G	0.358	T	G	0.6053	0.0095	0.0103	36659	63137	0	0.5536	8	78052447	8	78052447	*	rs2128017	D	78964682	rs2128017	T	G	0.6124	0.0084	0.0018	2e-06	691708	78964682	78052447	8	78052447	8	78052447	*	D	0.92233	4.66667
chr18:43086174:A:G	0.8192	A	G	0.258	0.0026	0.0116	36659	63137	0	0.4889	18	43086174	18	43086174	*	rs12605210	R	40666139	rs12605210	A	G	0.2467	-0.0073	0.002	0.00027	686100	40666139	43086174	18	43086174	18	43086174	*	R	0.224138	-3.65
chr9:32833314:G:C	0.4738	C	G	0.0941	0.0124	0.0174	36659	63137	0	0.6889	9	32833314	9	32833314	*	rs4341235	S	32833312	rs4341235	C	G	0.09699	0.0116	0.003	0.00013	690024	32833312	32833314	9	32833314	9	32833314	*	S	0.712644	3.86667
chr3:70632954:G:A	0.9235	A	G	0.559	0.001	0.0102	36659	63137	57.3	0.009332	3	70632954	3	70632954	*	rs13080543	R	70682105	rs13080543	A	G	0.5783	-0.0072	0.0017	3.1e-05	690115	70682105	70632954	3	70632954	3	70632954	*	R	0.0980392	-4.23529
chr2:95836842:A:C	0.1572	A	C	0.6536	-0.0152	0.0107	36659	63137	0	0.6211	2	95836842	2	95836842	*	rs6719831	M	96502590	rs6719831	A	C	0.6301	0.0076	0.0018	1.8e-05	691062	96502590	95836842	2	95836842	2	95836842	*	M	-1.42056	4.22222
chr2:58772370:G:A	0.6073	A	G	0.5613	-0.0052	0.0102	36659	63137	0	0.71	2	58772370	2	58772370	*	rs10204566	R	58999505	rs10204566	A	G	0.5723	0.0169	0.0017	1.5e-22	684586	58999505	58772370	2	58772370	2	58772370	*	R	-0.509804	9.94118
chr2:198094648:A:G	0.01906	A	G	0.6071	-0.0245	0.0105	36659	63137	19.2	0.2603	2	198094648	2	198094648	*	rs3755330	R	198959372	rs3755330	A	G	0.5908	-0.0067	0.0018	0.00017	679868	198959372	198094648	2	198094648	2	198094648	*	R	-2.33333	-3.72222
chr7:41380211:T:C	0.4705	T	C	0.4338	-0.0077	0.0106	36659	63137	24.1	0.2137	7	41380211	7	41380211	*	rs273087	Y	41419809	rs273087	T	C	0.4246	0.0065	0.0018	0.00028	675057	41419809	41380211	7	41380211	7	41380211	*	Y	-0.726415	3.61111
chr12:89773414:T:C	0.9114	T	C	0.2847	0.0013	0.0113	36659	63137	2.2	0.4208	12	89773414	12	89773414	*	rs2037376	Y	90167191	rs2037376	T	C	0.2909	-0.0139	0.0019	3.9e-13	690840	90167191	89773414	12	89773414	12	89773414	*	Y	0.115044	-7.31579
chr2:229050109:G:A	0.6008	A	G	0.4362	-0.0054	0.0104	36659	63137	0	0.6309	2	229050109	2	229050109	*	rs3922300	R	229914825	rs3922300	A	G	0.4243	-0.0071	0.0017	4.1e-05	692194	229914825	229050109	2	229050109	2	229050109	*	R	-0.519231	-4.17647
chr8:18561931:T:C	0.4431	T	C	0.9011	0.013	0.017	36659	63137	0	0.7526	8	18561931	8	18561931	*	rs10503616	Y	18419441	rs10503616	T	C	0.8883	0.0103	0.0028	0.00019	687348	18419441	18561931	8	18561931	8	18561931	*	Y	0.764706	3.67857
chr4:102283201:A:G	0.5851	A	G	0.6324	0.0057	0.0105	36659	63137	0	0.4992	4	102283201	4	102283201	*	rs233821	R	103204358	rs233821	A	G	0.6225	-0.0102	0.0017	2.1e-09	784401	103204358	102283201	4	102283201	4	102283201	*	R	0.542857	-6
chr1:96767609:A:G	0.232	A	G	0.8204	-0.0156	0.013	36659	63137	0	0.9456	1	96767609	1	96767609	*	rs7540478	R	97233165	rs7540478	A	G	0.8246	0.0081	0.0023	0.00031	692403	97233165	96767609	1	96767609	1	96767609	*	R	-1.2	3.52174
chr6:5983543:C:T	0.3235	T	C	0.6611	0.0107	0.0109	36659	63137	0	0.5688	6	5983543	6	5983543	*	rs6597173	Y	5983776	rs6597173	T	C	0.6697	0.0105	0.0018	1.2e-08	692361	5983776	5983543	6	5983543	6	5983543	*	Y	0.981651	5.83333
chr13:91658413:A:T	0.7971	A	T	0.8916	0.0043	0.0167	36659	63137	11.6	0.3337	13	91658413	13	91658413	*	rs1926659	W	92310667	rs1926659	A	T	0.91014	0.0134	0.0031	1.7e-05	688267	92310667	91658413	13	91658413	13	91658413	*	W	0.257485	4.32258
chr11:121926531:T:C	0.9119	T	C	0.555	0.0011	0.0102	36659	63137	38.9	0.08933	11	121926531	11	121926531	*	rs3862610	Y	121797239	rs3862610	T	C	0.5498	0.0066	0.0017	0.00013	687432	121797239	121926531	11	121926531	11	121926531	*	Y	0.107843	3.88235
chr6:20015452:T:C	0.9483	T	C	0.6158	0.0007	0.0105	36294	57031	0	0.9634	6	20015452	6	20015452	*	rs641585	Y	20015683	rs641585	T	C	0.5991	-0.007	0.0018	6.2e-05	692232	20015683	20015452	6	20015452	6	20015452	*	Y	0.0666667	-3.88889
chr8:64727009:A:G	0.7671	A	G	0.7612	0.0035	0.0118	36659	63137	28.4	0.1748	8	64727009	8	64727009	*	rs13258167	R	65639566	rs13258167	A	G	0.7681	-0.0075	0.002	0.00026	691776	65639566	64727009	8	64727009	8	64727009	*	R	0.29661	-3.75
chr2:57492385:C:T	0.5332	T	C	0.6464	-0.0066	0.0106	36659	63137	4.8	0.3975	2	57492385	2	57492385	*	rs1401247	Y	57719520	rs1401247	T	C	0.6552	0.0088	0.0018	1e-06	685441	57719520	57492385	2	57492385	2	57492385	*	Y	-0.622642	4.88889
chr5:131358030:T:G	0.2395	T	G	0.8029	-0.0151	0.0128	36659	63137	0	0.6166	5	131358030	5	131358030	*	rs798415	K	130693723	rs798415	T	G	0.8007	0.008	0.0022	0.00023	690648	130693723	131358030	5	131358030	5	131358030	*	K	-1.17969	3.63636
chr2:1809892:T:C	0.4669	T	C	0.4856	-0.0074	0.0102	36659	63137	0	0.8528	2	1809892	2	1809892	*	rs4853831	Y	1813664	rs4853831	T	C	0.4774	-0.0062	0.0017	0.00031	678954	1813664	1809892	2	1809892	2	1809892	*	Y	-0.72549	-3.64706
chr6:97627535:T:C	0.4544	T	C	0.9361	0.0154	0.0206	36659	63137	0	0.5838	6	97627535	6	97627535	*	rs9481752	Y	98075411	rs9481752	T	C	0.93575	-0.0129	0.0035	0.00024	687817	98075411	97627535	6	97627535	6	97627535	*	Y	0.747573	-3.68571
chr8:10134151:A:C	0.418	A	C	0.5544	-0.0083	0.0103	36390	62462	25.7	0.2067	8	10134151	8	10134151	*	rs3885723	M	9991661	rs3885723	A	C	0.5744	0.0142	0.0017	3.9e-16	687232	9991661	10134151	8	10134151	8	10134151	*	M	-0.805825	8.35294
chr8:6448640:T:C	0.7407	T	C	0.8215	-0.0044	0.0132	36659	63137	23.9	0.2161	8	6448640	8	6448640	*	rs2920671	Y	6306161	rs2920671	T	C	0.8293	-0.0114	0.0023	7.6e-07	690490	6306161	6448640	8	6448640	8	6448640	*	Y	-0.333333	-4.95652
chr10:51885925:A:T	0.1328	A	T	0.6846	-0.0165	0.011	36659	63137	32.6	0.1382	10	51885925	10	51885925	*	rs6480541	W	53645685	rs6480541	A	T	0.6745	-0.0088	0.0018	1.7e-06	691599	53645685	51885925	10	51885925	10	51885925	*	W	-1.5	-4.88889
chr7:66885313:C:T	0.05745	T	C	0.3692	0.0198	0.0104	36659	63137	0	0.6755	7	66885313	7	66885313	*	rs4718421	Y	66350300	rs4718421	T	C	0.3448	-0.0074	0.0018	4.8e-05	689350	66350300	66885313	7	66885313	7	66885313	*	Y	1.90385	-4.11111
chr3:177202684:A:G	0.1053	A	G	0.4707	0.0168	0.0104	36659	63137	0	0.6691	3	177202684	3	177202684	*	rs6443434	R	176920472	rs6443434	A	G	0.4487	0.0081	0.0017	3e-06	690688	176920472	177202684	3	177202684	3	177202684	*	R	1.61538	4.76471
chr13:96101376:A:G	0.006498	A	G	0.579	-0.0278	0.0102	36659	63137	44.2	0.05611	13	96101376	13	96101376	*	rs9562025	R	96753630	rs9562025	A	G	0.5826	-0.0081	0.0017	3.7e-06	686356	96753630	96101376	13	96101376	13	96101376	*	R	-2.72549	-4.76471
chr11:119054629:G:A	0.4781	A	G	0.4443	-0.0072	0.0101	36659	63137	0	0.6122	11	119054629	11	119054629	*	rs538478	R	118925341	rs538478	A	G	0.4483	-0.0098	0.0017	1.3e-08	690909	118925341	119054629	11	119054629	11	119054629	*	R	-0.712871	-5.76471
chr2:182165591:T:C	0.6792	T	C	0.828	-0.0055	0.0134	36659	63137	18.3	0.2698	2	182165591	2	182165591	*	rs4666817	Y	183030318	rs4666817	T	C	0.8332	0.0116	0.0025	2.7e-06	528685	183030318	182165591	2	182165591	2	182165591	*	Y	-0.410448	4.64
chr15:74972850:G:A	0.2149	A	G	0.3228	0.0134	0.0108	36659	63137	0	0.7927	15	74972850	15	74972850	*	rs12050759	R	75265191	rs12050759	A	G	0.3213	-0.0063	0.0018	0.00037	795066	75265191	74972850	15	74972850	15	74972850	*	R	1.24074	-3.5
chr3:153460312:C:G	0.8679	C	G	0.5407	-0.0017	0.0102	36659	63137	31.7	0.1457	3	153460312	3	153460312	*	rs2862823	S	153178101	rs2862823	C	G	0.5336	-0.0068	0.0017	9.2e-05	684778	153178101	153460312	3	153460312	3	153460312	*	S	-0.166667	-4
chr3:50137453:T:C	0.3832	T	C	0.2741	-0.01	0.0115	36659	63137	0	0.4426	3	50137453	3	50137453	*	rs2526388	Y	50174886	rs2526388	T	C	0.272	0.0142	0.002	7e-13	676452	50174886	50137453	3	50137453	3	50137453	*	Y	-0.869565	7.1
chr6:42510543:C:T	0.05453	T	C	0.4702	-0.0201	0.0105	36659	63137	28.7	0.1718	6	42510543	6	42510543	*	rs9381185	Y	42478281	rs9381185	T	C	0.4792	0.0062	0.0017	0.00032	689568	42478281	42510543	6	42510543	6	42510543	*	Y	-1.91429	3.64706
chr8:113431484:G:C	0.04288	C	G	0.3025	-0.0222	0.011	36659	63137	12.7	0.3233	8	113431484	8	113431484	*	rs2942848	S	114443713	rs2942848	C	G	0.2968	-0.0068	0.0019	0.00031	691379	114443713	113431484	8	113431484	8	113431484	*	S	-2.01818	-3.57895
chr11:47419207:G:A	8.964e-12	A	G	0.4071	0.0698	0.0102	36659	63137	0	0.5096	11	47419207	11	47419207	*	rs2293579	R	47440758	rs2293579	A	G	0.3879	-0.0142	0.0017	1.8e-17	794713	47440758	47419207	11	47419207	11	47419207	*	R	6.84314	-8.35294
chr18:53721557:T:G	0.09713	T	G	0.6535	-0.0175	0.0106	36659	63137	15.7	0.2941	18	53721557	18	53721557	*	rs1583950	K	51247927	rs1583950	T	G	0.6417	-0.0065	0.0018	0.0003	691519	51247927	53721557	18	53721557	18	53721557	*	K	-1.65094	-3.61111
chr5:9853266:A:G	0.7391	A	G	0.375	-0.0037	0.0111	36659	63137	0	0.5319	5	9853266	5	9853266	*	rs2905196	R	9853378	rs2905196	A	G	0.3758	0.0082	0.0018	5.5e-06	689632	9853378	9853266	5	9853266	5	9853266	*	R	-0.333333	4.55556
chr20:55570696:C:A	0.5063	A	C	0.2031	0.0085	0.0128	36659	63137	55.2	0.01355	20	55570696	20	55570696	*	rs719937	M	54145754	rs719937	A	C	0.2234	0.012	0.0021	1.1e-08	691722	54145754	55570696	20	55570696	20	55570696	*	M	0.664062	5.71429
chr1:95526907:G:A	0.405	A	G	0.0887	0.0149	0.0179	36659	63137	0	0.7973	1	95526907	1	95526907	*	rs12135050	R	95992463	rs12135050	A	G	0.08507	-0.0133	0.0032	3.4e-05	691273	95992463	95526907	1	95526907	1	95526907	*	R	0.832402	-4.15625
chr3:12874934:A:G	0.9859	A	G	0.4454	0.0002	0.0103	36659	63137	0	0.8032	3	12874934	3	12874934	*	rs693201	D	12916433	rs693201	A	G	0.4504	0.0075	0.0018	2.2e-05	679384	12916433	12874934	3	12874934	3	12874934	*	D	0.0194175	4.16667
chr2:206309592:T:C	0.0842	T	C	0.404	0.0177	0.0103	36659	63137	14.6	0.3045	2	206309592	2	206309592	*	rs3732084	Y	207174316	rs3732084	T	C	0.3861	-0.0107	0.0018	1.1e-09	691763	207174316	206309592	2	206309592	2	206309592	*	Y	1.71845	-5.94444
chr11:2891716:G:T	0.3136	T	G	0.5891	-0.0105	0.0104	36390	62462	3.2	0.4103	11	2891716	11	2891716	*	rs400643	K	2912946	rs400643	T	G	0.5838	-0.0063	0.0017	0.00022	765534	2912946	2891716	11	2891716	11	2891716	*	K	-1.00962	-3.70588
chr6:51592016:T:C	0.7455	T	C	0.4382	-0.0033	0.0101	36659	63137	28.6	0.1731	6	51592016	6	51592016	*	rs2152460	Y	51456814	rs2152460	T	C	0.4304	-0.0103	0.0017	2.1e-09	692358	51456814	51592016	6	51592016	6	51592016	*	Y	-0.326733	-6.05882
chr18:60045185:C:A	0.5032	A	C	0.6469	-0.0071	0.0106	36659	63137	34.7	0.121	18	60045185	18	60045185	*	rs768456	M	57712417	rs768456	A	C	0.6368	0.0115	0.0018	1.4e-10	692384	57712417	60045185	18	60045185	18	60045185	*	M	-0.669811	6.38889
chr5:103201597:C:T	0.4646	T	C	0.0485	0.0172	0.0236	36659	63137	13.1	0.3198	5	103201597	5	103201597	*	rs17155147	Y	102537298	rs17155147	T	C	0.04747	0.0188	0.0042	8.9e-06	674820	102537298	103201597	5	103201597	5	103201597	*	Y	0.728814	4.47619
chr5:88292209:A:G	0.2395	A	G	0.7523	-0.0137	0.0117	36659	63137	13.8	0.313	5	88292209	5	88292209	*	rs4916899	R	87588026	rs4916899	A	G	0.7456	-0.009	0.002	5.6e-06	686376	87588026	88292209	5	88292209	5	88292209	*	R	-1.17094	-4.5
chr15:73994588:C:T	0.2044	T	C	0.1067	-0.0211	0.0166	36659	63137	0	0.9167	15	73994588	15	73994588	*	rs5742914	Y	74286929	rs5742914	T	C	0.1355	0.0175	0.0027	8.8e-11	679703	74286929	73994588	15	73994588	15	73994588	*	Y	-1.27108	6.48148
chr1:204813547:C:T	0.396	T	C	0.1074	0.0139	0.0164	36659	63137	0	0.7651	1	204813547	1	204813547	*	rs6702373	Y	204782675	rs6702373	T	C	0.103	0.0129	0.0028	5e-06	690384	204782675	204813547	1	204813547	1	204813547	*	Y	0.847561	4.60714
chr14:46653264:G:C	0.3838	C	G	0.6158	0.0091	0.0104	36659	63137	0	0.7386	14	46653264	14	46653264	*	rs8021656	S	47122467	rs8021656	C	G	0.6183	-0.01	0.0018	2.6e-08	688946	47122467	46653264	14	46653264	14	46653264	*	S	0.875	-5.55556
chr5:108304071:C:T	0.2618	T	C	0.1853	0.0145	0.013	36659	63137	0	0.6159	5	108304071	5	108304071	*	rs2941693	Y	107639772	rs2941693	T	C	0.193	-0.0214	0.0022	2.1e-23	692069	107639772	108304071	5	108304071	5	108304071	*	Y	1.11538	-9.72727
chr8:119902030:T:A	0.2869	A	T	0.5616	0.0109	0.0102	36659	63137	5.5	0.3914	8	119902030	8	119902030	*	rs13279398	W	120914270	rs13279398	A	T	0.5703	0.0077	0.0017	9e-06	686338	120914270	119902030	8	119902030	8	119902030	*	W	1.06863	4.52941
chr3:10128135:G:T	0.3111	T	G	0.1138	-0.0162	0.016	36659	63137	0	0.5626	3	10128135	3	10128135	*	rs17032440	K	10169819	rs17032440	T	G	0.1191	0.0114	0.0026	1.3e-05	692528	10169819	10128135	3	10128135	3	10128135	*	K	-1.0125	4.38462
chr8:50267317:G:A	0.7062	A	G	0.269	0.0043	0.0115	36659	63137	14.5	0.3063	8	50267317	8	50267317	*	rs4873442	R	51179877	rs4873442	A	G	0.281	-0.0076	0.0019	8.5e-05	684649	51179877	50267317	8	50267317	8	50267317	*	R	0.373913	-4
chr12:57893847:T:G	0.9244	T	G	0.598	-0.001	0.0104	36659	63137	27.1	0.1865	12	57893847	12	57893847	*	rs7971877	K	58287630	rs7971877	T	G	0.5646	-0.0065	0.0018	0.00022	672830	58287630	57893847	12	57893847	12	57893847	*	K	-0.0961538	-3.61111
chr1:96800185:T:C	0.401	T	C	0.6638	0.009	0.0107	36659	63137	0	0.9912	1	96800185	1	96800185	*	rs54790	Y	97265741	rs54790	T	C	0.6596	-0.0155	0.0017	4.3e-19	795341	97265741	96800185	1	96800185	1	96800185	*	Y	0.841121	-9.11765
chr11:89673881:C:T	0.5407	T	C	0.3662	0.0064	0.0105	36659	63137	0	0.5959	11	89673881	11	89673881	*	rs10830337	Y	89407049	rs10830337	T	C	0.373	-0.0078	0.0018	1.2e-05	692153	89407049	89673881	11	89673881	11	89673881	*	Y	0.609524	-4.33333
chr14:73317727:T:C	0.3279	T	C	0.7795	0.012	0.0123	36659	63137	33.4	0.1318	14	73317727	14	73317727	*	rs10220341	Y	73784435	rs10220341	T	C	0.8003	-0.0107	0.0022	1.5e-06	691652	73784435	73317727	14	73317727	14	73317727	*	Y	0.97561	-4.86364
chr16:87972744:G:T	0.3324	T	G	0.4706	0.0099	0.0102	36659	63137	0	0.9872	16	87972744	16	87972744	*	rs12926170	K	88006350	rs12926170	T	G	0.477	0.008	0.0017	4.4e-06	690482	88006350	87972744	16	87972744	16	87972744	*	K	0.970588	4.70588
chr18:65334851:C:T	0.8456	T	C	0.3265	0.0021	0.0108	36659	63137	2.8	0.4157	18	65334851	18	65334851	*	rs12959594	Y	63002087	rs12959594	T	C	0.3443	-0.0071	0.0018	7.4e-05	692134	63002087	65334851	18	65334851	18	65334851	*	Y	0.194444	-3.94444
chr2:52455982:A:C	0.6725	A	C	0.3899	0.0044	0.0103	36659	63137	0	0.8997	2	52455982	2	52455982	*	rs4971819	M	52683120	rs4971819	A	C	0.3956	0.0068	0.0018	0.00012	687316	52683120	52455982	2	52455982	2	52455982	*	M	0.427184	3.77778
chr3:20423592:G:T	0.2163	T	G	0.3135	0.0135	0.0109	36659	63137	17.5	0.2771	3	20423592	3	20423592	*	rs6801593	K	20465084	rs6801593	T	G	0.3242	-0.0099	0.0018	7.3e-08	690884	20465084	20423592	3	20423592	3	20423592	*	K	1.23853	-5.5
chr3:102482694:A:G	0.8514	A	G	0.6869	-0.002	0.0109	36659	63137	19.5	0.2578	3	102482694	3	102482694	*	rs17771760	R	102201538	rs17771760	A	G	0.6822	0.0065	0.0019	0.00044	692012	102201538	102482694	3	102482694	3	102482694	*	R	-0.183486	3.42105
chr12:61751979:T:C	0.5516	T	C	0.1753	0.0081	0.0136	36659	63137	13.8	0.3127	12	61751979	12	61751979	*	rs6581426	Y	62145760	rs6581426	T	C	0.14	-0.0122	0.0024	5.2e-07	691116	62145760	61751979	12	61751979	12	61751979	*	Y	0.595588	-5.08333
chr1:219468558:G:A	0.1327	A	G	0.6745	0.0161	0.0107	36659	63137	58.6	0.007176	1	219468558	1	219468558	*	rs2605096	V	219641900	rs2605096	A	G	0.675	-0.0079	0.0018	1.2e-05	692542	219641900	219468558	1	219468558	1	219468558	*	V	1.50467	-4.38889
chr1:72369727:C:T	0.6036	T	C	0.8185	0.0068	0.0132	36659	63137	0	0.5882	1	72369727	1	72369727	*	rs2613505	Y	72835410	rs2613505	T	C	0.8197	0.0328	0.0021	3.3e-57	793483	72835410	72369727	1	72369727	1	72369727	*	Y	0.515152	15.619
chr5:107174217:C:T	0.5254	T	C	0.4574	0.0064	0.0101	36659	63137	0	0.6851	5	107174217	5	107174217	*	rs1833604	Y	106509918	rs1833604	T	C	0.4657	-0.0101	0.0017	4.7e-09	690032	106509918	107174217	5	107174217	5	107174217	*	Y	0.633663	-5.94118
chr4:43391190:T:C	0.7361	T	C	0.1994	0.0043	0.0128	36659	63137	0	0.5051	4	43391190	4	43391190	*	rs1398202	Y	43393207	rs1398202	T	C	0.1749	-0.0093	0.0023	3.3e-05	692503	43393207	43391190	4	43391190	4	43391190	*	Y	0.335938	-4.04348
chr6:112795543:T:C	0.8366	T	C	0.8778	-0.0032	0.0154	36659	63137	16.5	0.2867	6	112795543	6	112795543	*	rs12196410	Y	113116745	rs12196410	T	C	0.8848	0.0119	0.0027	1.2e-05	692243	113116745	112795543	6	112795543	6	112795543	*	Y	-0.207792	4.40741
chr3:181273958:A:C	0.3697	A	C	0.5968	-0.0093	0.0103	36659	63137	23.4	0.2206	3	181273958	3	181273958	*	rs6443738	M	180991746	rs6443738	A	C	0.6201	-0.0105	0.0018	4.1e-09	688093	180991746	181273958	3	181273958	3	181273958	*	M	-0.902913	-5.83333
chr3:181273958:A:C	0.3697	A	C	0.5968	-0.0093	0.0103	36659	63137	23.4	0.2206	3	181273958	3	181273958	*	rs879379974	Y	180991746	rs6443738	A	C	0.6201	-0.0105	0.0018	4.1e-09	688093	180991746	181273958	3	181273958	3	181273958	*	Y	-0.902913	-5.83333
chr4:18923325:G:C	0.05463	C	G	0.3912	-0.0202	0.0105	36659	63137	0	0.8137	4	18923325	4	18923325	*	rs7694311	S	18924948	rs7694311	C	G	0.3961	0.0063	0.0018	0.00033	690432	18924948	18923325	4	18923325	4	18923325	*	S	-1.92381	3.5
chr16:72976881:G:A	0.1741	A	G	0.1115	-0.0218	0.0161	36659	63137	35.7	0.1134	16	72976881	16	72976881	*	rs16971448	R	73010780	rs16971448	A	G	0.1055	-0.0112	0.0028	7.1e-05	690135	73010780	72976881	16	72976881	16	72976881	*	R	-1.35404	-4
chr3:145691665:A:C	0.896	A	C	0.3455	0.0014	0.0109	36659	63137	0	0.763	3	145691665	3	145691665	*	rs7647052	M	145409452	rs7647052	A	C	0.3411	-0.0072	0.0018	7.2e-05	684909	145409452	145691665	3	145691665	3	145691665	*	M	0.12844	-4
chr14:40421358:T:C	0.1913	T	C	0.5806	0.0133	0.0102	36659	63137	34.3	0.1242	14	40421358	14	40421358	*	rs954606	Y	40890562	rs954606	T	C	0.5716	0.0073	0.0017	2.9e-05	691203	40890562	40421358	14	40421358	14	40421358	*	Y	1.30392	4.29412
chr1:162061675:G:A	0.403	A	G	0.3352	-0.0089	0.0106	36659	63137	19.3	0.2597	1	162061675	1	162061675	*	rs10918595	R	162031465	rs10918595	A	G	0.3203	0.0068	0.0018	0.00025	692196	162031465	162061675	1	162061675	1	162061675	*	R	-0.839623	3.77778
chr12:19411222:C:T	0.1127	T	C	0.0276	-0.0492	0.031	36659	63137	20.8	0.2454	12	19411222	12	19411222	*	rs11044536	Y	19564156	rs11044536	T	C	0.0321	-0.0217	0.0048	6.9e-06	681748	19564156	19411222	12	19411222	12	19411222	*	Y	-1.5871	-4.52083
chr1:92481870:C:T	0.06979	T	C	0.6323	-0.0189	0.0104	36659	63137	62	0.003368	1	92481870	1	92481870	*	rs11164608	Y	92947427	rs11164608	T	C	0.6441	-0.0088	0.0018	1.1e-06	686975	92947427	92481870	1	92481870	1	92481870	*	Y	-1.81731	-4.88889
chr2:44595010:C:T	0.7929	T	C	0.6587	-0.0028	0.0107	36659	63137	47.7	0.03883	2	44595010	2	44595010	*	rs7419527	Y	44822149	rs7419527	T	C	0.6684	0.0112	0.0018	8.9e-10	689932	44822149	44595010	2	44595010	2	44595010	*	Y	-0.261682	6.22222
chr8:61237946:G:A	0.1429	A	G	0.4623	-0.0149	0.0102	36659	63137	0	0.5213	8	61237946	8	61237946	*	rs7838580	R	62150505	rs7838580	A	G	0.4733	0.0078	0.0017	6.9e-06	685655	62150505	61237946	8	61237946	8	61237946	*	R	-1.46078	4.58824
chr3:60918578:G:A	0.4308	A	G	0.3057	0.0087	0.0111	36659	63137	54.9	0.01421	3	60918578	3	60918578	*	rs7640419	R	60904250	rs7640419	A	G	0.2833	0.0067	0.0019	0.00047	691117	60904250	60918578	3	60918578	3	60918578	*	R	0.783784	3.52632
chr6:34417075:T:C	0.7942	T	C	0.9593	-0.0067	0.0256	36659	63137	27.7	0.1811	6	34417075	6	34417075	*	rs16889706	Y	34384852	rs16889706	T	C	0.96124	-0.0243	0.0046	1.6e-07	686638	34384852	34417075	6	34417075	6	34417075	*	Y	-0.261719	-5.28261
chr5:109502535:G:A	0.5894	A	G	0.5091	-0.0054	0.0101	36659	63137	0	0.9933	5	109502535	5	109502535	*	rs9326776	R	108838236	rs9326776	A	G	0.5141	-0.0064	0.0017	0.00018	689878	108838236	109502535	5	109502535	5	109502535	*	R	-0.534653	-3.76471
chr14:79959352:G:A	0.4556	A	G	0.5662	-0.0076	0.0102	36659	63137	53.1	0.0191	14	79959352	14	79959352	*	rs4903893	R	80425695	rs4903893	A	G	0.5721	0.0074	0.0019	8.3e-05	528462	80425695	79959352	14	79959352	14	79959352	*	R	-0.745098	3.89474
chr18:36930808:T:G	0.1371	T	G	0.1431	-0.0219	0.0147	36659	63137	0	0.9811	18	36930808	18	36930808	*	rs4627443	K	34510771	rs4627443	T	G	0.1362	0.01	0.0025	6.3e-05	686493	34510771	36930808	18	36930808	18	36930808	*	K	-1.4898	4
chr15:47578054:T:C	0.5677	T	C	0.6872	0.0063	0.0109	36659	63137	0	0.7894	15	47578054	15	47578054	*	rs11638931	Y	47870251	rs11638931	T	C	0.7106	0.0095	0.0019	7.9e-07	686808	47870251	47578054	15	47578054	15	47578054	*	Y	0.577982	5
chr7:130481520:T:A	0.2825	A	T	0.6255	0.0113	0.0105	36659	63137	9.7	0.3516	7	130481520	7	130481520	*	rs17391475	W	130121361	rs17391475	A	T	0.623	-0.0063	0.0018	0.00037	692240	130121361	130481520	7	130481520	7	130481520	*	W	1.07619	-3.5
chr6:5994425:C:A	0.5609	A	C	0.6576	0.0063	0.0108	36659	63137	8.8	0.36	6	5994425	6	5994425	*	rs11756373	M	5994658	rs11756373	A	C	0.6677	0.0075	0.0018	4.8e-05	685412	5994658	5994425	6	5994425	6	5994425	*	M	0.583333	4.16667
chr19:18595694:G:A	0.9123	A	G	0.2157	-0.0014	0.0124	36659	63137	0	0.7887	19	18595694	19	18595694	*	rs2283617	R	18706504	rs2283617	A	G	0.2262	-0.0087	0.0021	2.5e-05	692432	18706504	18595694	19	18595694	19	18595694	*	R	-0.112903	-4.14286
chr17:5385708:G:A	0.3934	A	G	0.3896	0.0088	0.0103	36659	63137	39.1	0.08846	17	5385708	17	5385708	*	rs2407	R	5289028	rs2407	A	G	0.3862	0.0099	0.0018	5.4e-08	638068	5289028	5385708	17	5385708	17	5385708	*	R	0.854369	5.5
chr9:19084407:G:A	0.3597	A	G	0.4499	-0.0093	0.0102	36659	63137	0	0.627	9	19084407	9	19084407	*	rs10963948	R	19084405	rs10963948	A	G	0.446	0.0072	0.0017	3.5e-05	684563	19084405	19084407	9	19084407	9	19084407	*	R	-0.911765	4.23529
chr8:53337123:C:T	0.8363	T	C	0.1951	0.0027	0.0129	36659	63137	0	0.8038	8	53337123	8	53337123	*	rs6993415	Y	54249683	rs6993415	T	C	0.1869	0.009	0.0022	3.4e-05	691182	54249683	53337123	8	53337123	8	53337123	*	Y	0.209302	4.09091
chr7:26978251:G:A	0.5228	A	G	0.1778	-0.0084	0.0132	36659	63137	55.3	0.01329	7	26978251	7	26978251	*	rs774253	R	27017870	rs774253	A	G	0.1838	0.0125	0.0023	3e-08	684801	27017870	26978251	7	26978251	7	26978251	*	R	-0.636364	5.43478
chr13:73421740:G:C	0.0476	C	G	0.0913	0.038	0.0192	36659	63137	38.3	0.09393	13	73421740	13	73421740	*	rs7336001	S	73995877	rs7336001	C	G	0.0777	0.0118	0.0033	0.0003	660505	73995877	73421740	13	73421740	13	73421740	*	S	1.97917	3.57576
chr15:83919206:C:T	0.3906	T	C	0.5226	-0.0086	0.0101	36659	63137	0	0.6548	15	83919206	15	83919206	*	rs11637866	Y	84587958	rs11637866	T	C	0.5226	-0.006	0.0016	0.00023	794892	84587958	83919206	15	83919206	15	83919206	*	Y	-0.851485	-3.75
chr2:79958653:T:A	0.3891	A	T	0.4272	0.0088	0.0102	36659	63137	21.7	0.2369	2	79958653	2	79958653	*	rs747922	W	80185779	rs747922	A	T	0.421	-0.0079	0.0017	5.8e-06	688394	80185779	79958653	2	79958653	2	79958653	*	W	0.862745	-4.64706
chr22:48515665:C:T	0.4484	T	C	0.2965	-0.0084	0.0111	36390	62462	0	0.7572	22	48515665	22	48515665	*	rs133504	H	48911477	rs133504	T	C	0.2909	0.0076	0.0019	9.3e-05	673248	48911477	48515665	22	48515665	22	48515665	*	H	-0.756757	4
chr6:89372271:G:A	0.8766	A	G	0.0457	0.0038	0.0244	36659	63137	0	0.6887	6	89372271	6	89372271	*	rs2296193	R	90081990	rs2296193	A	G	0.05081	0.0156	0.0041	0.00016	679410	90081990	89372271	6	89372271	6	89372271	*	R	0.155738	3.80488
chr8:72515663:C:T	0.6481	T	C	0.087	-0.0083	0.0181	36659	63137	37.4	0.1005	8	72515663	8	72515663	*	rs349368	Y	73427898	rs349368	T	C	0.07753	0.0133	0.0032	2.7e-05	692196	73427898	72515663	8	72515663	8	72515663	*	Y	-0.458564	4.15625
chr10:75166013:T:C	0.4436	T	C	0.5848	-0.0078	0.0102	36659	63137	51.7	0.02319	10	75166013	10	75166013	*	rs7899946	Y	76925771	rs7899946	T	C	0.5841	-0.0087	0.0017	6.4e-07	692436	76925771	75166013	10	75166013	10	75166013	*	Y	-0.764706	-5.11765
chr9:108877209:T:C	0.08229	T	C	0.7139	-0.0195	0.0112	36659	63137	24.8	0.2077	9	108877209	9	108877209	*	rs7034421	Y	111639489	rs7034421	T	C	0.725	-0.0075	0.0019	0.00011	691982	111639489	108877209	9	108877209	9	108877209	*	Y	-1.74107	-3.94737
chr6:112761302:A:G	0.7722	A	G	0.8594	0.0042	0.0145	36659	63137	0	0.4516	6	112761302	6	112761302	*	rs10499068	R	113082504	rs10499068	A	G	0.8746	0.0109	0.0025	1.4e-05	690749	113082504	112761302	6	112761302	6	112761302	*	R	0.289655	4.36
chr3:85831676:T:G	0.8595	T	G	0.641	0.0019	0.0105	36659	63137	39.6	0.08457	3	85831676	3	85831676	*	rs11926422	K	85880826	rs11926422	T	G	0.6383	0.0174	0.0018	2.7e-22	689946	85880826	85831676	3	85831676	3	85831676	*	K	0.180952	9.66667
chr4:56245617:G:T	0.6932	T	G	0.3456	-0.0043	0.0108	36659	63137	0	0.6751	4	56245617	4	56245617	*	rs13123990	K	57111783	rs13123990	T	G	0.3374	0.0067	0.0018	0.00028	692264	57111783	56245617	4	56245617	4	56245617	*	K	-0.398148	3.72222
chr22:42298214:T:C	0.8043	T	C	0.8598	0.0036	0.0145	36659	63137	9.3	0.3556	22	42298214	22	42298214	*	rs6002674	Y	42694220	rs6002674	T	C	0.858	-0.0104	0.0024	9.8e-06	786725	42694220	42298214	22	42298214	22	42298214	*	Y	0.248276	-4.33333
chr2:166068661:T:G	0.2663	T	G	0.6659	0.0119	0.0107	36659	63137	0	0.5652	2	166068661	2	166068661	*	rs1381105	K	166925171	rs1381105	T	G	0.6481	0.0081	0.0018	5.6e-06	692149	166925171	166068661	2	166068661	2	166068661	*	K	1.11215	4.5
chr8:4273852:T:A	0.9771	A	T	0.491	-0.0003	0.0103	36659	63137	41.5	0.07218	8	4273852	8	4273852	*	rs779112	H	4131374	rs779112	A	T	0.5074	-0.0062	0.0018	0.00047	665914	4131374	4273852	8	4273852	8	4273852	*	H	-0.0291262	-3.44444
chr5:93201630:G:A	0.007446	A	G	0.406	-0.0277	0.0104	36659	63137	19.7	0.2555	5	93201630	5	93201630	*	rs11738974	R	92537336	rs11738974	A	G	0.4134	-0.0095	0.0017	4.5e-08	691523	92537336	93201630	5	93201630	5	93201630	*	R	-2.66346	-5.58824
chr6:26239176:A:G	0.5732	A	G	0.7289	-0.0064	0.0113	36659	63137	35	0.1189	6	26239176	6	26239176	*	rs9358913	R	26239404	rs9358913	A	G	0.7266	0.0104	0.0018	1.9e-08	795603	26239404	26239176	6	26239176	6	26239176	*	R	-0.566372	5.77778
chr12:123723021:A:G	0.02524	A	G	0.3835	0.0234	0.0104	36659	63137	9.4	0.355	12	123723021	12	123723021	*	rs10734906	D	124207568	rs10734906	A	G	0.3797	-0.0062	0.0018	0.00041	691980	124207568	123723021	12	123723021	12	123723021	*	D	2.25	-3.44444
chr2:76268767:T:C	0.2864	T	C	0.781	0.013	0.0122	36659	63137	3.1	0.4131	2	76268767	2	76268767	*	rs17754447	Y	76495893	rs17754447	T	C	0.7934	0.0077	0.0021	0.00032	690812	76495893	76268767	2	76268767	2	76268767	*	Y	1.06557	3.66667
chr1:195067871:G:A	0.9125	A	G	0.3735	0.0011	0.0104	36659	63137	21.1	0.2428	1	195067871	1	195067871	*	rs4474229	R	195037001	rs4474229	A	G	0.369	-0.013	0.0019	1.2e-11	528695	195037001	195067871	1	195067871	1	195067871	*	R	0.105769	-6.84211
chr6:33537911:A:G	0.5248	A	G	0.6771	0.0068	0.0108	36659	63137	0	0.5436	6	33537911	6	33537911	*	rs380163	R	33505688	rs380163	A	G	0.6688	-0.0091	0.0018	7.4e-07	686613	33505688	33537911	6	33537911	6	33537911	*	R	0.62963	-5.05556
chr1:96408608:A:G	0.09313	A	G	0.2898	0.0187	0.0111	36659	63137	10.1	0.3479	1	96408608	1	96408608	*	rs547703	R	96874164	rs547703	A	G	0.2902	-0.0071	0.0019	0.00018	687573	96874164	96408608	1	96408608	1	96408608	*	R	1.68468	-3.73684
chr8:14238254:A:G	0.7101	A	G	0.3372	0.004	0.0107	36659	63137	0	0.5796	8	14238254	8	14238254	*	rs6530737	R	14095763	rs6530737	A	G	0.3479	0.0153	0.0018	3.4e-17	692003	14095763	14238254	8	14238254	8	14238254	*	R	0.373832	8.5
chr6:42542405:G:A	0.1874	A	G	0.2593	-0.0153	0.0116	36659	63137	22.9	0.2258	6	42542405	6	42542405	*	rs9367154	R	42510143	rs9367154	A	G	0.2665	0.0088	0.002	7.4e-06	687352	42510143	42542405	6	42542405	6	42542405	*	R	-1.31897	4.4
chr1:193627126:C:T	0.3195	T	C	0.4682	0.0101	0.0102	36659	63137	58.3	0.007687	1	193627126	1	193627126	*	rs1887726	Y	193596256	rs1887726	T	C	0.459	-0.0068	0.0017	8.3e-05	686116	193596256	193627126	1	193627126	1	193627126	*	Y	0.990196	-4
chr2:184458673:A:G	0.6366	A	G	0.4888	0.0048	0.0101	36659	63137	29.8	0.1625	2	184458673	2	184458673	*	rs12614489	R	185323400	rs12614489	A	G	0.4825	-0.0062	0.0017	0.00028	691158	185323400	184458673	2	184458673	2	184458673	*	R	0.475248	-3.64706
chr18:37055051:C:T	0.1713	T	C	0.1315	-0.0204	0.0149	36659	63137	0	0.9248	18	37055051	18	37055051	*	rs17652687	Y	34635014	rs17652687	T	C	0.1347	0.0105	0.0025	2.6e-05	692202	34635014	37055051	18	37055051	18	37055051	*	Y	-1.36913	4.2
chr19:55620599:C:T	0.02381	T	C	0.1304	-0.0339	0.015	36659	63137	0	0.73	19	55620599	19	55620599	*	rs2292810	Y	56131965	rs2292810	T	C	0.1429	0.0111	0.0025	7.2e-06	688937	56131965	55620599	19	55620599	19	55620599	*	Y	-2.26	4.44
chr6:34322756:T:G	0.5201	T	G	0.955	-0.0157	0.0244	36659	63137	12.6	0.3241	6	34322756	6	34322756	*	rs6924682	K	34290533	rs6924682	T	G	0.95568	-0.0259	0.0044	3.3e-09	689746	34290533	34322756	6	34322756	6	34322756	*	K	-0.643443	-5.88636
chr18:74325389:C:T	0.5199	T	C	0.1544	0.0091	0.0141	36659	63137	27	0.1868	18	74325389	18	74325389	*	rs7236284	Y	71992624	rs7236284	T	C	0.1674	-0.0091	0.0023	5.8e-05	685311	71992624	74325389	18	74325389	18	74325389	*	Y	0.64539	-3.95652
chr9:27782519:T:C	0.238	T	C	0.5114	0.0121	0.0102	36659	63137	0	0.678	9	27782519	9	27782519	*	rs10968104	Y	27782517	rs10968104	T	C	0.4991	0.0126	0.0017	4.4e-13	674162	27782517	27782519	9	27782519	9	27782519	*	Y	1.18627	7.41176
chr9:108938831:G:C	0.506	C	G	0.0463	-0.0159	0.0239	36659	63137	0	0.9837	9	108938831	9	108938831	*	rs12335497	S	111701111	rs12335497	C	G	0.0463	0.0155	0.004	0.0001	691729	111701111	108938831	9	108938831	9	108938831	*	S	-0.665272	3.875
chr2:204634843:G:A	0.5308	A	G	0.7798	0.0078	0.0124	36659	63137	36.9	0.1039	2	204634843	2	204634843	*	rs7587284	R	205499566	rs7587284	A	G	0.7764	-0.0087	0.0021	4.2e-05	684808	205499566	204634843	2	204634843	2	204634843	*	R	0.629032	-4.14286
chr1:65791733:G:A	0.4713	A	G	0.4049	0.0074	0.0103	36659	63137	7.2	0.3756	1	65791733	1	65791733	*	rs9326069	R	66257416	rs9326069	A	G	0.4167	0.0067	0.0017	0.00011	690397	66257416	65791733	1	65791733	1	65791733	*	R	0.718447	3.94118
chr2:54938339:G:C	0.002894	C	G	0.3515	0.0314	0.0105	36659	63137	0	0.6752	2	54938339	2	54938339	*	rs7590241	S	55165476	rs7590241	C	G	0.3446	-0.0069	0.0018	0.00013	684833	55165476	54938339	2	54938339	2	54938339	*	S	2.99048	-3.83333
chr3:183917091:T:C	0.08244	T	C	0.4362	0.0176	0.0101	36659	63137	0	0.8136	3	183917091	3	183917091	*	rs1533682	Y	183634879	rs1533682	T	C	0.4402	0.0064	0.0017	0.0002	691939	183634879	183917091	3	183917091	3	183917091	*	Y	1.74257	3.76471
chr11:78531569:T:C	0.007414	T	C	0.1904	-0.0352	0.0131	36659	63137	0	0.9837	11	78531569	11	78531569	*	rs10793322	Y	78242615	rs10793322	T	C	0.1832	-0.0106	0.0023	2.8e-06	691524	78242615	78531569	11	78531569	11	78531569	*	Y	-2.68702	-4.6087
chr19:45692498:A:C	0.03803	A	C	0.9612	-0.0553	0.0267	36390	62462	0	0.7722	19	45692498	19	45692498	*	rs7245708	M	46195756	rs7245708	A	C	0.95124	-0.0146	0.0041	0.00036	649301	46195756	45692498	19	45692498	19	45692498	*	M	-2.07116	-3.56098
chr5:78057026:T:C	0.2093	T	C	0.7847	-0.0154	0.0123	36659	63137	41.7	0.07097	5	78057026	5	78057026	*	rs252782	Y	77352850	rs252782	T	C	0.7806	0.0077	0.0021	0.00019	692349	77352850	78057026	5	78057026	5	78057026	*	Y	-1.25203	3.66667
chr8:10120961:G:A	0.02189	A	G	0.4787	-0.0233	0.0102	36390	62462	17.1	0.2857	8	10120961	8	10120961	*	rs6986885	R	9978471	rs6986885	A	G	0.49	0.015	0.0017	4.6e-18	689755	9978471	10120961	8	10120961	8	10120961	*	R	-2.28431	8.82353
chr1:210009024:A:G	0.3941	A	G	0.7342	-0.0097	0.0114	36659	63137	0	0.8192	1	210009024	1	210009024	*	rs12401646	R	210182369	rs12401646	A	G	0.7327	0.0105	0.002	7.9e-08	691043	210182369	210009024	1	210009024	1	210009024	*	R	-0.850877	5.25
chr12:84164670:G:A	0.03751	A	G	0.7555	0.0246	0.0118	36659	63137	17.5	0.2771	12	84164670	12	84164670	*	rs2010849	R	84558449	rs2010849	A	G	0.7475	0.0073	0.002	0.00025	691973	84558449	84164670	12	84164670	12	84164670	*	R	2.08475	3.65
chr18:72922815:C:T	0.6671	T	C	0.1319	0.0065	0.015	36659	63137	0	0.5509	18	72922815	18	72922815	*	rs2156095	Y	70590050	rs2156095	T	C	0.139	-0.0093	0.0025	0.0002	678687	70590050	72922815	18	72922815	18	72922815	*	Y	0.433333	-3.72
chr5:107030555:C:T	0.5979	T	C	0.2306	-0.0064	0.0121	36659	63137	22.5	0.2292	5	107030555	5	107030555	*	rs4308467	Y	106366256	rs4308467	T	C	0.2287	-0.0114	0.0021	5.8e-08	680298	106366256	107030555	5	107030555	5	107030555	*	Y	-0.528926	-5.42857
chr2:634905:T:C	0.1557	T	C	0.1778	0.0186	0.0131	36659	63137	4.8	0.3972	2	634905	2	634905	*	rs6548238	Y	634905	rs6548238	T	C	0.1678	-0.0573	0.0022	2.9e-152	783474	634905	634905	2	634905	2	634905	*	Y	1.41985	-26.0455
chr13:66066565:T:C	0.2259	T	C	0.2817	0.0136	0.0113	36659	63137	0	0.5417	13	66066565	13	66066565	*	rs574761	Y	66640697	rs574761	T	C	0.2744	0.0082	0.0021	7.1e-05	690338	66640697	66066565	13	66066565	13	66066565	*	Y	1.20354	3.90476
chr3:136670402:C:G	0.7982	C	G	0.6934	0.0028	0.0109	36659	63137	0	0.4475	3	136670402	3	136670402	*	rs6800969	S	136389244	rs6800969	C	G	0.6748	-0.0115	0.0018	3.5e-10	692194	136389244	136670402	3	136670402	3	136670402	*	S	0.256881	-6.38889
chr13:51256577:G:C	0.1695	C	G	0.1631	0.0187	0.0136	36659	63137	1.9	0.4232	13	51256577	13	51256577	*	rs7982205	S	51830713	rs7982205	C	G	0.1578	-0.0096	0.0024	7.4e-05	688782	51830713	51256577	13	51256577	13	51256577	*	S	1.375	-4
chr3:157220427:A:G	0.9001	A	G	0.7398	0.0014	0.0115	36659	63137	0	0.8888	3	157220427	3	157220427	*	rs7648599	R	156938216	rs7648599	A	G	0.7433	-0.0118	0.002	2.4e-09	692314	156938216	157220427	3	157220427	3	157220427	*	R	0.121739	-5.9
chr6:69218377:A:G	0.8519	A	G	0.8449	0.0026	0.0139	36659	63137	0	0.6994	6	69218377	6	69218377	*	rs1877427	R	69928269	rs1877427	A	G	0.8425	-0.0116	0.0024	1.4e-06	690564	69928269	69218377	6	69218377	6	69218377	*	R	0.18705	-4.83333
chr2:63178083:G:A	0.3758	A	G	0.2831	-0.0099	0.0112	36659	63137	0	0.5252	2	63178083	2	63178083	*	rs13009169	R	63405218	rs13009169	A	G	0.2837	-0.0073	0.0019	0.00013	687797	63405218	63178083	2	63178083	2	63178083	*	R	-0.883929	-3.84211
chr18:54420215:G:A	0.3356	A	G	0.68	0.0105	0.0109	36659	63137	28.9	0.1699	18	54420215	18	54420215	*	rs2177439	R	51946585	rs2177439	A	G	0.6672	-0.0071	0.0018	0.0001	692518	51946585	54420215	18	54420215	18	54420215	*	R	0.963303	-3.94444
chr1:114456655:G:A	0.04086	A	G	0.3284	-0.0219	0.0107	36659	63137	1	0.4315	1	114456655	1	114456655	*	rs7511633	R	114999277	rs7511633	A	G	0.3259	-0.007	0.0018	0.00013	692375	114999277	114456655	1	114456655	1	114456655	*	R	-2.04673	-3.88889
chr16:19997925:T:C	0.6078	T	C	0.6813	0.0056	0.0109	36659	63137	0	0.9093	16	19997925	16	19997925	*	rs1858988	Y	20009247	rs1858988	T	C	0.6952	-0.0156	0.0019	1.3e-16	687627	20009247	19997925	16	19997925	16	19997925	*	Y	0.513761	-8.21053
chr7:147910493:C:T	0.07338	T	C	0.5746	0.0186	0.0104	36659	63137	0	0.9763	7	147910493	7	147910493	*	rs10238572	Y	147607585	rs10238572	T	C	0.5569	0.0064	0.0017	0.00022	690852	147607585	147910493	7	147910493	7	147910493	*	Y	1.78846	3.76471
chr9:20513641:G:A	0.9642	A	G	0.2049	0.0006	0.0125	36659	63137	41.1	0.07509	9	20513641	9	20513641	*	rs10964589	R	20513639	rs10964589	A	G	0.2169	-0.0089	0.0021	1.8e-05	689274	20513639	20513641	9	20513641	9	20513641	*	R	0.048	-4.2381
chr3:108111317:T:A	0.2152	A	T	0.3557	0.0131	0.0106	36659	63137	5.6	0.3903	3	108111317	3	108111317	*	rs13075747	W	107830164	rs13075747	A	T	0.3515	-0.011	0.0018	6e-10	692019	107830164	108111317	3	108111317	3	108111317	*	W	1.23585	-6.11111
chr5:87796949:C:G	0.8434	C	G	0.8353	0.0027	0.0139	36659	63137	10	0.3489	5	87796949	5	87796949	*	rs12110233	B	87092766	rs12110233	C	G	0.8316	-0.0123	0.0024	2.5e-07	665424	87092766	87796949	5	87796949	5	87796949	*	B	0.194245	-5.125
chr1:150278225:G:A	0.8675	A	G	0.3986	0.0017	0.0104	36659	63137	0	0.8531	1	150278225	1	150278225	*	rs10157197	R	150250636	rs10157197	A	G	0.3918	-0.0071	0.0018	5e-05	684632	150250636	150278225	1	150278225	1	150278225	*	R	0.163462	-3.94444
chr5:60069594:C:T	0.6956	T	C	0.4653	0.004	0.0101	36659	63137	0	0.5879	5	60069594	5	60069594	*	rs13179619	H	59365421	rs13179619	T	C	0.4654	0.0064	0.0018	0.00028	671506	59365421	60069594	5	60069594	5	60069594	*	H	0.39604	3.55556
chr4:143126893:C:T	0.008895	T	C	0.6702	-0.0281	0.0107	36659	63137	0	0.5454	4	143126893	4	143126893	*	rs4277733	Y	144048046	rs4277733	T	C	0.6807	-0.0065	0.0019	0.00042	691344	144048046	143126893	4	143126893	4	143126893	*	Y	-2.62617	-3.42105
chr5:119974641:A:G	0.8127	A	G	0.4542	0.0024	0.0101	36659	63137	28.8	0.1709	5	119974641	5	119974641	*	rs4895211	R	119310336	rs4895211	A	G	0.439	0.011	0.0017	2.9e-10	685942	119310336	119974641	5	119974641	5	119974641	*	R	0.237624	6.47059
chr5:109348376:T:C	0.1583	T	C	0.4096	-0.0147	0.0104	36659	63137	0	0.9097	5	109348376	5	109348376	*	rs181762	Y	108684077	rs181762	T	C	0.4143	-0.0097	0.0017	2.6e-08	691983	108684077	109348376	5	109348376	5	109348376	*	Y	-1.41346	-5.70588
chr10:31872613:C:T	0.5374	T	C	0.5125	0.0062	0.0101	36659	63137	55.8	0.01227	10	31872613	10	31872613	*	rs2778669	Y	32161541	rs2778669	T	C	0.5163	-0.0061	0.0017	0.00036	692022	32161541	31872613	10	31872613	10	31872613	*	Y	0.613861	-3.58824
chr3:158052327:A:G	0.3509	A	G	0.2421	0.0111	0.0119	36659	63137	0	0.86	3	158052327	3	158052327	*	rs2712320	R	157770116	rs2712320	A	G	0.2347	-0.01	0.002	7.1e-07	692394	157770116	158052327	3	158052327	3	158052327	*	R	0.932773	-5
chr6:153104109:G:C	0.7878	C	G	0.4087	-0.0028	0.0103	36659	63137	45.2	0.05081	6	153104109	6	153104109	*	rs1971152	S	153425244	rs1971152	C	G	0.4112	0.01	0.0017	1.1e-08	690369	153425244	153104109	6	153104109	6	153104109	*	S	-0.271845	5.88235
chr17:2212081:C:T	0.9757	T	C	0.0319	-0.0009	0.0286	36659	63137	13.9	0.3117	17	2212081	17	2212081	*	rs16952020	H	2115375	rs16952020	T	C	0.03075	0.0201	0.0052	0.00012	675556	2115375	2212081	17	2212081	17	2212081	*	H	-0.0314685	3.86538
chr4:146850826:T:A	0.004002	A	T	0.3217	-0.031	0.0108	36659	63137	0	0.946	4	146850826	4	146850826	*	rs9992506	W	147771978	rs9992506	A	T	0.3284	-0.0069	0.0019	0.00019	689936	147771978	146850826	4	146850826	4	146850826	*	W	-2.87037	-3.63158
chr2:199928482:G:A	0.1029	A	G	0.5292	-0.0165	0.0101	36659	63137	0	0.7591	2	199928482	2	199928482	*	rs10202253	R	200793205	rs10202253	A	G	0.5441	0.0086	0.0017	5.6e-07	691315	200793205	199928482	2	199928482	2	199928482	*	R	-1.63366	5.05882
chr8:75735291:G:A	0.716	A	G	0.1722	0.0049	0.0134	36659	63137	35	0.1185	8	75735291	8	75735291	*	rs10957769	R	76647526	rs10957769	A	G	0.1664	0.0114	0.0023	8.6e-07	692432	76647526	75735291	8	75735291	8	75735291	*	R	0.365672	4.95652
chr4:102354683:C:A	0.7283	A	C	0.2657	0.004	0.0116	36659	63137	34.7	0.1208	4	102354683	4	102354683	*	rs13152048	M	103275840	rs13152048	A	C	0.2587	0.0089	0.002	6.3e-06	689500	103275840	102354683	4	102354683	4	102354683	*	M	0.344828	4.45
chr21:42372760:C:T	0.4544	T	C	0.2275	0.0092	0.0123	36659	63137	0	0.8027	21	42372760	21	42372760	*	rs13047838	Y	43792869	rs13047838	T	C	0.2109	-0.0085	0.0021	6.4e-05	678382	43792869	42372760	21	42372760	21	42372760	*	Y	0.747967	-4.04762
chr7:133805818:T:A	0.9725	A	T	0.8733	-0.0005	0.0156	36659	63137	39.7	0.08426	7	133805818	7	133805818	*	rs2551010	W	133490571	rs2551010	A	T	0.8778	0.012	0.0026	4e-06	690987	133490571	133805818	7	133805818	7	133805818	*	W	-0.0320513	4.61538
chr16:73035078:C:T	0.6846	T	C	0.2219	-0.0049	0.0121	36659	63137	0	0.7625	16	73035078	16	73035078	*	rs8057081	Y	73068977	rs8057081	T	C	0.2281	-0.0079	0.0021	0.00012	688512	73068977	73035078	16	73035078	16	73035078	*	Y	-0.404959	-3.7619
chr1:15628893:A:G	0.5675	A	G	0.7834	0.007	0.0122	36659	63137	0	0.7139	1	15628893	1	15628893	*	rs7535836	R	15955388	rs7535836	A	G	0.7817	-0.009	0.0021	1.4e-05	692500	15955388	15628893	1	15628893	1	15628893	*	R	0.57377	-4.28571
chr2:226950041:T:C	0.11	T	C	0.6038	0.0166	0.0104	36659	63137	35.7	0.1135	2	226950041	2	226950041	*	rs4675128	Y	227814757	rs4675128	T	C	0.5835	-0.0082	0.0017	2.9e-06	689584	227814757	226950041	2	226950041	2	226950041	*	Y	1.59615	-4.82353
chr2:81589170:G:A	0.4578	A	G	0.3128	-0.0081	0.0109	36659	63137	0	0.6263	2	81589170	2	81589170	*	rs1371109	R	81816294	rs1371109	A	G	0.3247	0.0119	0.0018	9e-11	690429	81816294	81589170	2	81589170	2	81589170	*	R	-0.743119	6.61111
chr12:61479850:G:A	0.07837	A	G	0.2247	0.0213	0.0121	36659	63137	0	0.5699	12	61479850	12	61479850	*	rs11174046	R	61873631	rs11174046	A	G	0.2116	-0.0097	0.0021	5.8e-06	680611	61873631	61479850	12	61479850	12	61479850	*	R	1.76033	-4.61905
chr11:15044571:T:C	0.7235	T	C	0.7393	-0.0041	0.0115	36659	63137	0	0.6598	11	15044571	11	15044571	*	rs7482964	Y	15066117	rs7482964	T	C	0.7291	0.0093	0.0019	1.5e-06	691636	15066117	15044571	11	15044571	11	15044571	*	Y	-0.356522	4.89474
chr6:31139956:C:T	0.08262	T	C	0.1978	-0.022	0.0126	36390	62462	0	0.9486	6	31139956	6	31139956	*	rs1966	Y	31107733	rs1966	T	C	0.1947	-0.0106	0.002	2.2e-07	787876	31107733	31139956	6	31139956	6	31139956	*	Y	-1.74603	-5.3
chr3:43866751:T:C	0.1693	T	C	0.7086	-0.0152	0.0111	36659	63137	4.6	0.3996	3	43866751	3	43866751	*	rs4082418	Y	43908243	rs4082418	T	C	0.7066	0.0123	0.0019	8.4e-11	690389	43908243	43866751	3	43866751	3	43866751	*	Y	-1.36937	6.47368
chr2:228030109:A:T	0.1686	A	T	0.6699	0.0149	0.0108	36659	63137	19.7	0.2559	2	228030109	2	228030109	*	rs6436747	W	228894825	rs6436747	A	T	0.6698	0.0083	0.0018	4.9e-06	692492	228894825	228030109	2	228030109	2	228030109	*	W	1.37963	4.61111
chr6:27209582:G:C	0.1608	C	G	0.8997	-0.0236	0.0169	36659	63137	57	0.009753	6	27209582	6	27209582	*	rs858984	S	27177361	rs858984	C	G	0.90739	0.0111	0.0029	0.00011	692437	27177361	27209582	6	27209582	6	27209582	*	S	-1.39645	3.82759
chr12:15209132:G:C	0.6383	C	G	0.3256	0.0051	0.0108	36659	63137	0	0.6015	12	15209132	12	15209132	*	rs7969197	S	15362066	rs7969197	C	G	0.3332	0.0074	0.0019	6.3e-05	685790	15362066	15209132	12	15209132	12	15209132	*	S	0.472222	3.89474
chr5:87819212:T:C	0.882	T	C	0.7891	0.0019	0.0126	36659	63137	36.1	0.1102	5	87819212	5	87819212	*	rs11957473	Y	87115029	rs11957473	T	C	0.7982	0.0074	0.0021	0.00037	781787	87115029	87819212	5	87819212	5	87819212	*	Y	0.150794	3.52381
chr17:56330539:G:A	0.8376	A	G	0.0179	-0.008	0.0391	36390	62462	0	0.4801	17	56330539	17	56330539	*	rs16957107	R	54407900	rs16957107	A	G	0.02005	-0.0216	0.0059	0.00027	685117	54407900	56330539	17	56330539	17	56330539	*	R	-0.204604	-3.66102
chr13:88462423:C:G	0.4508	C	G	0.597	0.0078	0.0104	36659	63137	0	0.6666	13	88462423	13	88462423	*	rs9587549	S	89114678	rs9587549	C	G	0.6539	0.007	0.0018	9e-05	689793	89114678	88462423	13	88462423	13	88462423	*	S	0.75	3.88889
chr16:54559936:T:C	0.2298	T	C	0.5667	0.0124	0.0103	36659	63137	0	0.7592	16	54559936	16	54559936	*	rs1532304	Y	54593848	rs1532304	T	C	0.5513	0.0061	0.0017	0.0004	687858	54593848	54559936	16	54559936	16	54559936	*	Y	1.20388	3.58824
chr2:222570354:A:C	0.6794	A	C	0.6338	-0.0043	0.0104	36659	63137	11.4	0.3355	2	222570354	2	222570354	*	rs13388047	M	223435073	rs13388047	A	C	0.6274	-0.0072	0.0018	5e-05	692258	223435073	222570354	2	222570354	2	222570354	*	M	-0.413462	-4
chr2:14889537:A:C	0.06545	A	C	0.5722	0.019	0.0103	36659	63137	15.9	0.2927	2	14889537	2	14889537	*	rs6730959	V	15029661	rs6730959	A	C	0.5641	-0.0063	0.0017	0.00026	687135	15029661	14889537	2	14889537	2	14889537	*	V	1.84466	-3.70588
chr5:101370357:G:C	0.2136	C	G	0.1927	-0.0159	0.0128	36659	63137	0	0.5374	5	101370357	5	101370357	*	rs17135187	S	100706061	rs17135187	C	G	0.2038	0.0079	0.0021	0.00016	692440	100706061	101370357	5	101370357	5	101370357	*	S	-1.24219	3.7619
chr7:39434868:G:A	0.1946	A	G	0.2609	0.0148	0.0114	36659	63137	0	0.8381	7	39434868	7	39434868	*	rs11972350	R	39474467	rs11972350	A	G	0.2641	-0.0113	0.002	8.3e-09	691228	39474467	39434868	7	39434868	7	39434868	*	R	1.29825	-5.65
chr3:18266819:G:A	0.8061	A	G	0.2406	0.0029	0.0118	36659	63137	0	0.5608	3	18266819	3	18266819	*	rs9876469	R	18308311	rs9876469	A	G	0.2453	0.0077	0.002	0.00011	689458	18308311	18266819	3	18266819	3	18266819	*	R	0.245763	3.85
chr5:75383112:G:A	0.4158	A	G	0.2093	0.01	0.0123	36659	63137	21.9	0.2352	5	75383112	5	75383112	*	rs3761742	R	74678937	rs3761742	A	G	0.2049	-0.0244	0.002	1.3e-34	795291	74678937	75383112	5	75383112	5	75383112	*	R	0.813008	-12.2
chr3:45256411:C:T	0.09682	T	C	0.4999	0.0167	0.0101	36659	63137	26.6	0.1912	3	45256411	3	45256411	*	rs13064318	Y	45297903	rs13064318	T	C	0.492	-0.0081	0.0017	2.5e-06	686925	45297903	45256411	3	45256411	3	45256411	*	Y	1.65347	-4.76471
chr9:128407249:T:C	0.5201	T	C	0.8711	-0.0099	0.0154	36659	63137	27	0.1875	9	128407249	9	128407249	*	rs12351561	Y	131169528	rs12351561	T	C	0.8727	-0.0128	0.0027	2.5e-06	679263	131169528	128407249	9	128407249	9	128407249	*	Y	-0.642857	-4.74074
chr2:108791752:G:A	0.1245	A	G	0.2341	0.0183	0.0119	36659	63137	11.1	0.3388	2	108791752	2	108791752	*	rs6740879	R	109408208	rs6740879	A	G	0.2387	0.0086	0.002	2.1e-05	692558	109408208	108791752	2	108791752	2	108791752	*	R	1.53782	4.3
chr6:93200033:G:A	0.4567	A	G	0.1922	0.0095	0.0128	36659	63137	0	0.4944	6	93200033	6	93200033	*	rs7745734	R	93909751	rs7745734	A	G	0.1926	0.0077	0.0022	0.00044	688839	93909751	93200033	6	93200033	6	93200033	*	R	0.742188	3.5
chr4:102978933:T:A	0.4999	A	T	0.3139	-0.0073	0.0109	36659	63137	18.8	0.2645	4	102978933	4	102978933	*	rs10516495	W	103900090	rs10516495	A	T	0.3093	-0.0117	0.0019	3.9e-10	689558	103900090	102978933	4	102978933	4	102978933	*	W	-0.669725	-6.15789
chr5:59437024:C:T	0.01376	T	C	0.3007	-0.0273	0.0111	36659	63137	32.3	0.1403	5	59437024	5	59437024	*	rs12518641	Y	58732850	rs12518641	T	C	0.3172	-0.0078	0.0019	3.8e-05	671919	58732850	59437024	5	59437024	5	59437024	*	Y	-2.45946	-4.10526
chr12:99126816:T:G	0.4705	T	G	0.7839	0.009	0.0124	36659	63137	47.5	0.03974	12	99126816	12	99126816	*	rs17367186	K	99520594	rs17367186	T	G	0.7841	-0.0109	0.0021	2.6e-07	686035	99520594	99126816	12	99126816	12	99126816	*	K	0.725806	-5.19048
chr6:27182820:A:G	0.7733	A	G	0.78	-0.0035	0.0121	36659	63137	32	0.1429	6	27182820	6	27182820	*	rs911186	R	27150599	rs911186	A	G	0.7829	-0.0082	0.0021	6.9e-05	691965	27150599	27182820	6	27182820	6	27182820	*	R	-0.289256	-3.90476
chr2:181048500:G:C	0.4049	C	G	0.3874	0.0087	0.0105	36659	63137	14	0.3107	2	181048500	2	181048500	*	rs12475075	S	181913227	rs12475075	C	G	0.3958	0.0073	0.0018	2.9e-05	691329	181913227	181048500	2	181048500	2	181048500	*	S	0.828571	4.05556
chr20:11235605:A:G	0.9358	A	G	0.5508	-0.0008	0.0105	36659	63137	30.3	0.1577	20	11235605	20	11235605	*	rs2076647	R	11216253	rs2076647	A	G	0.5354	-0.0067	0.0017	0.00013	678758	11216253	11235605	20	11235605	20	11235605	*	R	-0.0761905	-3.94118
chr19:42279443:A:G	0.759	A	G	0.9498	-0.0072	0.0236	36659	63137	26.3	0.1938	19	42279443	19	42279443	*	rs741070	R	42783595	rs741070	A	G	0.94855	-0.0156	0.0042	0.00023	667274	42783595	42279443	19	42279443	19	42279443	*	R	-0.305085	-3.71429
chr11:132037411:C:T	0.3448	T	C	0.1327	-0.0142	0.015	36659	63137	7.8	0.3698	11	132037411	11	132037411	*	rs11222875	Y	131907305	rs11222875	T	C	0.1311	-0.01	0.0026	0.0001	678455	131907305	132037411	11	132037411	11	132037411	*	Y	-0.946667	-3.84615
chr5:120011860:T:C	0.126	T	C	0.8392	-0.021	0.0137	36659	63137	3.1	0.4131	5	120011860	5	120011860	*	rs164482	Y	119347555	rs164482	T	C	0.8346	0.0123	0.0023	8.6e-08	689249	119347555	120011860	5	120011860	5	120011860	*	Y	-1.53285	5.34783
chr4:94803837:G:A	0.7323	A	G	0.7608	-0.004	0.0118	36659	63137	0	0.7753	4	94803837	4	94803837	*	rs4456963	R	95724988	rs4456963	A	G	0.7571	-0.0092	0.002	4.7e-06	686953	95724988	94803837	4	94803837	4	94803837	*	R	-0.338983	-4.6
chr10:97259387:C:T	0.06994	T	C	0.6055	-0.0187	0.0103	36659	63137	0.5	0.4357	10	97259387	10	97259387	*	rs3740522	Y	99019144	rs3740522	T	C	0.5865	-0.0093	0.0017	1e-07	691007	99019144	97259387	10	97259387	10	97259387	*	Y	-1.81553	-5.47059
chr14:41118832:A:G	0.6728	A	G	0.2088	0.0053	0.0126	36659	63137	0	0.8186	14	41118832	14	41118832	*	rs2154102	R	41588037	rs2154102	A	G	0.2089	-0.0091	0.0022	2.5e-05	692438	41588037	41118832	14	41118832	14	41118832	*	R	0.420635	-4.13636
chr2:52432736:T:C	0.8989	T	C	0.5347	0.0013	0.0102	36659	63137	0	0.9714	2	52432736	2	52432736	*	rs6730865	Y	52659874	rs6730865	T	C	0.5369	0.0071	0.0017	3.6e-05	689062	52659874	52432736	2	52432736	2	52432736	*	Y	0.127451	4.17647
chr5:63295172:A:G	0.7455	A	G	0.8664	0.0048	0.0148	36659	63137	0	0.549	5	63295172	5	63295172	*	rs168305	R	62590999	rs168305	A	G	0.8717	0.01	0.0026	9.8e-05	689170	62590999	63295172	5	63295172	5	63295172	*	R	0.324324	3.84615
chr13:43106037:C:T	0.2414	T	C	0.3036	-0.0129	0.011	36659	63137	23.9	0.2163	13	43106037	13	43106037	*	rs9533392	Y	43680173	rs9533392	T	C	0.3172	-0.007	0.0019	0.00016	692104	43680173	43106037	13	43106037	13	43106037	*	Y	-1.17273	-3.68421
chr8:84739154:G:A	0.5941	A	G	0.2519	-0.0062	0.0116	36659	63137	0	0.5765	8	84739154	8	84739154	*	rs1488706	R	85651389	rs1488706	A	G	0.2432	-0.0142	0.002	1.4e-12	688783	85651389	84739154	8	84739154	8	84739154	*	R	-0.534483	-7.1
chr5:121519197:T:C	0.2696	T	C	0.8154	-0.0143	0.013	36659	63137	0	0.4668	5	121519197	5	121519197	*	rs17462631	Y	120854892	rs17462631	T	C	0.8268	0.0097	0.0023	2.1e-05	691394	120854892	121519197	5	121519197	5	121519197	*	Y	-1.1	4.21739
chr10:1103450:C:A	0.1026	A	C	0.1438	0.0235	0.0144	36659	63137	0	0.8064	10	1103450	10	1103450	*	rs7915650	M	1149390	rs7915650	A	C	0.1417	0.0105	0.0025	2.3e-05	690015	1149390	1103450	10	1103450	10	1103450	*	M	1.63194	4.2
chr2:50006214:A:C	0.4393	A	C	0.162	0.0107	0.0138	36659	63137	31.2	0.15	2	50006214	2	50006214	*	rs930295	M	50233352	rs930295	A	C	0.1583	0.0211	0.0023	1e-19	690522	50233352	50006214	2	50006214	2	50006214	*	M	0.775362	9.17391
chr20:25454431:C:T	0.8216	T	C	0.431	0.0023	0.0102	36659	63137	0	0.7406	20	25454431	20	25454431	*	rs7270835	Y	25435067	rs7270835	T	C	0.4415	0.01	0.0017	6.5e-09	692142	25435067	25454431	20	25454431	20	25454431	*	Y	0.22549	5.88235
chr9:29135720:A:G	0.3294	A	G	0.8222	0.013	0.0133	36659	63137	0	0.5204	9	29135720	9	29135720	*	rs1418355	D	29135718	rs1418355	A	G	0.8193	0.0116	0.0023	4.5e-07	687845	29135718	29135720	9	29135720	9	29135720	*	D	0.977444	5.04348
chr3:153966865:C:T	0.7426	T	C	0.6715	0.0035	0.0108	36659	63137	0	0.9427	3	153966865	3	153966865	*	rs1996738	Y	153684654	rs1996738	T	C	0.6631	0.0093	0.0018	3.8e-07	691916	153684654	153966865	3	153966865	3	153966865	*	Y	0.324074	5.16667
chr5:3569974:G:A	0.08722	A	G	0.3448	-0.0186	0.0109	36659	63137	0	0.5211	5	3569974	5	3569974	*	rs17637167	R	3570088	rs17637167	A	G	0.3513	-0.0111	0.0018	1.2e-09	686399	3570088	3569974	5	3569974	5	3569974	*	R	-1.70642	-6.16667
chr3:158290018:G:A	0.5159	A	G	0.3091	0.0071	0.0109	36659	63137	0	0.9663	3	158290018	3	158290018	*	rs1210359	R	158007807	rs1210359	A	G	0.3032	-0.0093	0.0018	1.7e-07	790310	158007807	158290018	3	158290018	3	158290018	*	R	0.651376	-5.16667
chr3:184002788:A:C	0.03145	A	C	0.4367	0.0218	0.0101	36659	63137	0	0.7515	3	184002788	3	184002788	*	rs4148571	H	183720576	rs4148571	A	C	0.4397	0.0063	0.0017	0.00028	690648	183720576	184002788	3	184002788	3	184002788	*	H	2.15842	3.70588
chr15:64961237:A:G	0.5246	A	G	0.5716	0.0065	0.0103	36659	63137	0	0.9097	15	64961237	15	64961237	*	rs11636409	R	65253579	rs11636409	A	G	0.552	-0.0064	0.0017	0.00022	692552	65253579	64961237	15	64961237	15	64961237	*	R	0.631068	-3.76471
chr11:90299494:C:T	0.05533	T	C	0.6823	-0.0208	0.0108	36659	63137	0	0.6179	11	90299494	11	90299494	*	rs532247	Y	90032662	rs532247	T	C	0.6813	0.0106	0.002	1.7e-07	532475	90032662	90299494	11	90299494	11	90299494	*	Y	-1.92593	5.3
chr16:54118818:A:G	0.5487	A	G	0.5887	0.0062	0.0104	36659	63137	0	0.684	16	54118818	16	54118818	*	rs2072518	R	54152730	rs2072518	A	G	0.5812	0.0104	0.0016	1.8e-10	795590	54152730	54118818	16	54118818	16	54118818	*	R	0.596154	6.5
chr9:29041854:G:A	0.4039	A	G	0.187	-0.0108	0.0129	36659	63137	0	0.7285	9	29041854	9	29041854	*	rs2225609	R	29041852	rs2225609	A	G	0.1913	-0.0098	0.0022	1.1e-05	691454	29041852	29041854	9	29041854	9	29041854	*	R	-0.837209	-4.45455
chr4:119800905:G:C	0.1182	C	G	0.3136	-0.017	0.0109	36659	63137	0	0.7742	4	119800905	4	119800905	*	rs3816243	S	120722060	rs3816243	C	G	0.309	0.009	0.0019	1.5e-06	689809	120722060	119800905	4	119800905	4	119800905	*	S	-1.55963	4.73684
chr7:132365585:G:A	0.2471	A	G	0.0745	0.0223	0.0193	36659	63137	56.3	0.01113	7	132365585	7	132365585	*	rs17819692	R	132050344	rs17819692	A	G	0.08022	-0.0117	0.0031	0.00019	690475	132050344	132365585	7	132365585	7	132365585	*	R	1.15544	-3.77419
chr5:152523818:G:A	0.3319	A	G	0.2575	0.0111	0.0115	36659	63137	0	0.7671	5	152523818	5	152523818	*	rs4958555	R	151903379	rs4958555	A	G	0.2744	-0.0077	0.0019	5.9e-05	689122	151903379	152523818	5	152523818	5	152523818	*	R	0.965217	-4.05263
chr3:81095114:G:A	0.5853	A	G	0.7195	-0.0062	0.0114	36659	63137	43	0.06312	3	81095114	3	81095114	*	rs2578320	R	81144265	rs2578320	A	G	0.7196	0.0069	0.0019	0.00029	691485	81144265	81095114	3	81095114	3	81095114	*	R	-0.54386	3.63158
chr5:87970557:C:T	0.3997	T	C	0.2152	0.0104	0.0123	36659	63137	17.9	0.2736	5	87970557	5	87970557	*	rs10055827	Y	87266374	rs10055827	T	C	0.2038	-0.0077	0.0022	0.0004	691997	87266374	87970557	5	87970557	5	87970557	*	Y	0.845528	-3.5
chr18:26217889:C:T	0.4359	T	C	0.4835	0.0079	0.0101	36659	63137	11.1	0.3388	18	26217889	18	26217889	*	rs2339102	Y	23797853	rs2339102	T	C	0.4792	0.0082	0.0019	1.2e-05	536618	23797853	26217889	18	26217889	18	26217889	*	Y	0.782178	4.31579
chr2:40296349:T:A	0.01042	A	T	0.2641	0.0297	0.0116	36659	63137	11.1	0.3383	2	40296349	2	40296349	*	rs4952605	D	40523489	rs4952605	A	T	0.2651	0.0089	0.002	6.8e-06	689605	40523489	40296349	2	40296349	2	40296349	*	D	2.56034	4.45
chr19:50438550:A:G	0.1887	A	G	0.3452	0.0141	0.0107	36659	63137	33.9	0.1276	19	50438550	19	50438550	*	rs2445828	R	50941807	rs2445828	A	G	0.3465	0.0067	0.0018	0.00024	687356	50941807	50438550	19	50438550	19	50438550	*	R	1.31776	3.72222
chr14:40906999:A:G	0.3014	A	G	0.2976	0.0114	0.0111	36659	63137	0	0.6106	14	40906999	14	40906999	*	rs3916285	R	41376204	rs3916285	A	G	0.3008	-0.0068	0.0019	0.00032	690527	41376204	40906999	14	40906999	14	40906999	*	R	1.02703	-3.57895
chr10:21379270:C:T	0.2984	T	C	0.1652	0.0142	0.0136	36659	63137	0	0.4943	10	21379270	10	21379270	*	rs12245880	Y	21668199	rs12245880	T	C	0.1662	0.0124	0.0024	1.6e-07	688280	21668199	21379270	10	21379270	10	21379270	*	Y	1.04412	5.16667
chr11:84402387:T:C	0.4673	T	C	0.9664	0.0209	0.0287	36659	63137	0	0.4834	11	84402387	11	84402387	*	rs17734404	Y	84113430	rs17734404	T	C	0.96591	-0.017	0.0044	0.00012	758072	84113430	84402387	11	84402387	11	84402387	*	Y	0.728223	-3.86364
chr1:190712694:G:T	0.1516	T	G	0.3275	-0.0154	0.0107	36659	63137	0	0.8405	1	190712694	1	190712694	*	rs1408840	K	190681824	rs1408840	T	G	0.3424	0.0065	0.0018	0.00033	685635	190681824	190712694	1	190712694	1	190712694	*	K	-1.43925	3.61111
chr3:141680111:T:C	0.5276	T	C	0.952	-0.0152	0.0241	36659	63137	0	0.6719	3	141680111	3	141680111	*	rs7639470	Y	141398953	rs7639470	T	C	0.94791	-0.0258	0.0039	2.2e-11	774093	141398953	141680111	3	141680111	3	141680111	*	Y	-0.630705	-6.61538
chr5:75873677:G:C	0.9168	C	G	0.0796	0.002	0.0188	36659	63137	9	0.3581	5	75873677	5	75873677	*	rs6453175	S	75169502	rs6453175	C	G	0.08518	-0.0167	0.0035	1.5e-06	638384	75169502	75873677	5	75873677	5	75873677	*	S	0.106383	-4.77143
chr4:170174602:A:G	0.6134	A	G	0.594	-0.0052	0.0103	36659	63137	0	0.4889	4	170174602	4	170174602	*	rs1600587	R	171095753	rs1600587	A	G	0.5832	-0.0076	0.0017	1.2e-05	691499	171095753	170174602	4	170174602	4	170174602	*	R	-0.504854	-4.47059
chr2:35230275:A:T	1.136e-05	A	T	0.4508	0.0445	0.0101	36659	63137	0	0.9166	2	35230275	2	35230275	*	rs726698	W	35455341	rs726698	A	T	0.4522	0.0126	0.0017	2.1e-13	690671	35455341	35230275	2	35230275	2	35230275	*	W	4.40594	7.41176
chr1:39683970:G:T	0.3038	T	G	0.8071	-0.0132	0.0128	36659	63137	0	0.8094	1	39683970	1	39683970	*	rs784634	K	40149642	rs784634	T	G	0.7933	0.0077	0.0022	0.00039	631680	40149642	39683970	1	39683970	1	39683970	*	K	-1.03125	3.5
chr6:163368704:G:C	0.008874	C	G	0.693	0.0295	0.0113	36659	63137	6.4	0.3825	6	163368704	6	163368704	*	rs1764008	S	163789736	rs1764008	C	G	0.6888	-0.0091	0.0019	1.6e-06	679401	163789736	163368704	6	163368704	6	163368704	*	S	2.61062	-4.78947
chr19:29805946:T:C	0.53	T	C	0.6767	0.0068	0.0108	36659	63137	0	0.9022	19	29805946	19	29805946	*	rs8102137	Y	30296853	rs8102137	T	C	0.6763	-0.0193	0.0018	1.7e-25	692575	30296853	29805946	19	29805946	19	29805946	*	Y	0.62963	-10.7222
chr12:90320231:A:T	0.2213	A	T	0.2264	-0.015	0.0123	36659	63137	1.3	0.4287	12	90320231	12	90320231	*	rs3849230	D	90714008	rs3849230	A	T	0.2044	0.0133	0.0021	4.9e-10	687717	90714008	90320231	12	90320231	12	90320231	*	D	-1.21951	6.33333
chr1:33394138:C:T	0.9559	T	C	0.6559	0.0006	0.0106	36659	63137	0	0.7959	1	33394138	1	33394138	*	rs2247959	Y	33859739	rs2247959	T	C	0.6706	0.0117	0.0018	1.6e-10	691139	33859739	33394138	1	33394138	1	33394138	*	Y	0.0566038	6.5
chr2:42587926:A:G	0.2099	A	G	0.3039	0.0138	0.011	36659	63137	25	0.2053	2	42587926	2	42587926	*	rs6732008	R	42815066	rs6732008	A	G	0.3027	-0.0074	0.0019	7e-05	692209	42815066	42587926	2	42587926	2	42587926	*	R	1.25455	-3.89474
chr20:55819919:T:C	0.005729	T	C	0.8125	0.0359	0.013	36659	63137	0	0.8373	20	55819919	20	55819919	*	rs6014523	Y	54394975	rs6014523	T	C	0.8032	0.0149	0.0022	1.4e-11	691275	54394975	55819919	20	55819919	20	55819919	*	Y	2.76154	6.77273
chr5:66895289:C:T	0.1016	T	C	0.5398	-0.0167	0.0102	36659	63137	0	0.5396	5	66895289	5	66895289	*	rs458418	Y	66191117	rs458418	T	C	0.553	0.006	0.0017	0.00047	688405	66191117	66895289	5	66895289	5	66895289	*	Y	-1.63725	3.52941
chr1:100546648:G:C	0.5313	C	G	0.5708	-0.0064	0.0102	36659	63137	3.9	0.4052	1	100546648	1	100546648	*	rs1874781	S	101012204	rs1874781	C	G	0.5658	0.0074	0.0017	2e-05	689924	101012204	100546648	1	100546648	1	100546648	*	S	-0.627451	4.35294
chr12:17073198:T:G	0.6877	T	G	0.82	-0.0053	0.0132	36659	63137	0	0.8708	12	17073198	12	17073198	*	rs1348190	K	17226132	rs1348190	T	G	0.8127	-0.0111	0.0022	4.4e-07	691174	17226132	17073198	12	17073198	12	17073198	*	K	-0.401515	-5.04545
chr20:8420020:T:A	0.5559	A	T	0.2122	0.0073	0.0124	36659	63137	24.3	0.2123	20	8420020	20	8420020	*	rs708915	W	8400667	rs708915	A	T	0.2093	-0.0108	0.0021	3.7e-07	686970	8400667	8420020	20	8420020	20	8420020	*	W	0.58871	-5.14286
chr1:45567302:T:C	0.5465	T	C	0.529	0.0061	0.0101	36659	63137	0	0.6683	1	45567302	1	45567302	*	rs2088102	Y	46032974	rs2088102	T	C	0.5365	-0.0091	0.0017	4.6e-08	744315	46032974	45567302	1	45567302	1	45567302	*	Y	0.60396	-5.35294
chr13:58743015:G:A	0.8026	A	G	0.9311	0.0053	0.0211	36659	63137	30.5	0.156	13	58743015	13	58743015	*	rs6561983	R	59317149	rs6561983	A	G	0.94112	-0.0132	0.0037	0.00033	691982	59317149	58743015	13	58743015	13	58743015	*	R	0.251185	-3.56757
chr8:33299913:A:G	0.8692	A	G	0.6523	0.0017	0.0106	36659	63137	0	0.6858	8	33299913	8	33299913	*	rs4367490	R	33157431	rs4367490	A	G	0.6604	0.0075	0.0018	3.6e-05	690975	33157431	33299913	8	33299913	8	33299913	*	R	0.160377	4.16667
chr7:105006452:C:T	0.1501	T	C	0.4968	0.0145	0.0101	36659	63137	0	0.7521	7	105006452	7	105006452	*	rs6466035	Y	104646899	rs6466035	T	C	0.475	0.0061	0.0017	0.0004	690344	104646899	105006452	7	105006452	7	105006452	*	Y	1.43564	3.58824
chr6:86911908:G:A	0.3944	A	G	0.1059	-0.014	0.0165	36659	63137	0	0.4997	6	86911908	6	86911908	*	rs7452802	R	87621626	rs7452802	A	G	0.1076	-0.0109	0.0029	0.00015	680240	87621626	86911908	6	86911908	6	86911908	*	R	-0.848485	-3.75862
chr14:42395630:C:G	0.9723	C	G	0.6929	0.0004	0.011	36659	63137	0	0.6384	14	42395630	14	42395630	*	rs10141262	S	42864833	rs10141262	C	G	0.7001	-0.0091	0.0019	1.7e-06	685406	42864833	42395630	14	42395630	14	42395630	*	S	0.0363636	-4.78947
chr18:38884794:G:A	0.7904	A	G	0.3919	0.0028	0.0104	36659	63137	0	0.5212	18	38884794	18	38884794	*	rs4584902	R	36464758	rs4584902	A	G	0.3761	0.0066	0.0018	0.0002	690525	36464758	38884794	18	38884794	18	38884794	*	R	0.269231	3.66667
chr5:59818077:T:C	0.4567	T	C	0.7952	0.0095	0.0127	36659	63137	39.7	0.08387	5	59818077	5	59818077	*	rs2938787	Y	59113903	rs2938787	T	C	0.799	0.009	0.0022	4.7e-05	680454	59113903	59818077	5	59818077	5	59818077	*	Y	0.748031	4.09091
chr2:46521256:T:C	0.03756	T	C	0.4729	0.021	0.0101	36659	63137	0	0.9808	2	46521256	2	46521256	*	rs2012022	Y	46748395	rs2012022	T	C	0.4862	-0.0089	0.0017	1.9e-07	691576	46748395	46521256	2	46521256	2	46521256	*	Y	2.07921	-5.23529
chr2:6074695:A:G	0.235	A	G	0.5894	0.0122	0.0102	36659	63137	31.3	0.1488	2	6074695	2	6074695	*	rs2693867	R	6214827	rs2693867	A	G	0.5954	0.0106	0.0018	2.6e-09	671323	6214827	6074695	2	6074695	2	6074695	*	R	1.19608	5.88889
chr11:120004351:T:A	0.4513	A	T	0.4043	0.0078	0.0103	36659	63137	0	0.853	11	120004351	11	120004351	*	rs7127194	W	119875060	rs7127194	A	T	0.4161	-0.0064	0.0018	0.00026	685114	119875060	120004351	11	120004351	11	120004351	*	W	0.757282	-3.55556
chr20:32330729:C:T	0.3754	T	C	0.367	-0.0093	0.0105	36659	63137	58.7	0.007063	20	32330729	20	32330729	*	rs1028563	Y	30918532	rs1028563	T	C	0.3921	-0.0068	0.0018	0.00014	690498	30918532	32330729	20	32330729	20	32330729	*	Y	-0.885714	-3.77778
chr4:57885138:A:G	0.3875	A	G	0.5655	-0.0088	0.0102	36659	63137	0	0.6945	4	57885138	4	57885138	*	rs1119860	R	58751304	rs1119860	A	G	0.5633	-0.0061	0.0017	0.00038	691300	58751304	57885138	4	57885138	4	57885138	*	R	-0.862745	-3.58824
chr10:33578096:G:C	0.717	C	G	0.4353	-0.0037	0.0102	36659	63137	37.4	0.1005	10	33578096	10	33578096	*	rs12411632	S	33867024	rs12411632	C	G	0.4353	-0.0104	0.0017	2e-09	691006	33867024	33578096	10	33578096	10	33578096	*	S	-0.362745	-6.11765
chr3:52793899:C:T	0.9972	T	C	0.3501	0	0.0105	36659	63137	20.1	0.2516	3	52793899	3	52793899	*	rs2239699	Y	52827915	rs2239699	T	C	0.3443	0.013	0.0017	4e-14	790131	52827915	52793899	3	52793899	3	52793899	*	Y	0	7.64706
chr2:24874775:A:G	0.1095	A	G	0.5669	0.0162	0.0101	36659	63137	0	0.9362	2	24874775	2	24874775	*	rs13407913	R	25097644	rs13407913	A	G	0.5549	-0.0314	0.0017	1.6e-74	689052	25097644	24874775	2	24874775	2	24874775	*	R	1.60396	-18.4706
chr7:127202672:T:C	0.5996	T	C	0.7688	-0.0063	0.012	36659	63137	38.7	0.09111	7	127202672	7	127202672	*	rs17863239	Y	126842726	rs17863239	T	C	0.7612	-0.0071	0.002	0.0005	691809	126842726	127202672	7	127202672	7	127202672	*	Y	-0.525	-3.55
chr4:101804798:C:T	0.7158	T	C	0.3036	0.004	0.011	36659	63137	6.7	0.3797	4	101804798	4	101804798	*	rs4698969	Y	102725955	rs4698969	T	C	0.3203	0.009	0.0019	1.4e-06	684279	102725955	101804798	4	101804798	4	101804798	*	Y	0.363636	4.73684
chr16:21158248:C:T	0.1361	T	C	0.2301	-0.0182	0.0122	36659	63137	13.7	0.3134	16	21158248	16	21158248	*	rs741719	Y	21169569	rs741719	T	C	0.2342	-0.0076	0.002	0.00019	689314	21169569	21158248	16	21158248	16	21158248	*	Y	-1.4918	-3.8
chr1:66045721:A:G	0.3444	A	G	0.4534	0.0096	0.0101	36659	63137	0	0.5796	1	66045721	1	66045721	*	rs1354060	R	66511404	rs1354060	A	G	0.4481	-0.0104	0.0017	1.3e-09	689603	66511404	66045721	1	66045721	1	66045721	*	R	0.950495	-6.11765
chr10:131149886:G:C	0.4333	C	G	0.2388	0.0093	0.0119	36659	63137	0	0.4436	10	131149886	10	131149886	*	rs11522472	S	132948149	rs11522472	C	G	0.2332	-0.0097	0.0021	2.2e-06	688372	132948149	131149886	10	131149886	10	131149886	*	S	0.781513	-4.61905
chr5:173522825:T:C	0.645	T	C	0.4294	-0.0047	0.0103	36659	63137	0	0.6466	5	173522825	5	173522825	*	rs1363608	Y	172949828	rs1363608	T	C	0.4123	-0.0065	0.0018	0.0002	689627	172949828	173522825	5	173522825	5	173522825	*	Y	-0.456311	-3.61111
chr7:149531988:C:T	0.07343	T	C	0.3698	0.0189	0.0105	36659	63137	0	0.8706	7	149531988	7	149531988	*	rs4335050	Y	149229079	rs4335050	T	C	0.3769	0.0083	0.0018	3.7e-06	690434	149229079	149531988	7	149531988	7	149531988	*	Y	1.8	4.61111
chr9:101681037:T:C	0.02101	T	C	0.7742	-0.0278	0.012	36659	63137	0	0.6397	9	101681037	9	101681037	*	rs2506352	Y	104443319	rs2506352	T	C	0.7725	0.0114	0.002	2.5e-08	689099	104443319	101681037	9	101681037	9	101681037	*	Y	-2.31667	5.7
chr18:74270226:G:A	0.3256	A	G	0.146	0.0141	0.0144	36659	63137	0	0.6153	18	74270226	18	74270226	*	rs4892190	R	71937461	rs4892190	A	G	0.1556	-0.0101	0.0023	1e-05	692323	71937461	74270226	18	74270226	18	74270226	*	R	0.979167	-4.3913
chr9:14825711:A:G	0.1206	A	G	0.5203	0.0158	0.0102	36659	63137	23.2	0.2223	9	14825711	9	14825711	*	rs2493630	R	14825709	rs2493630	A	G	0.517	-0.0064	0.0018	0.00028	675618	14825709	14825711	9	14825711	9	14825711	*	R	1.54902	-3.55556
chr11:39943948:C:T	0.03419	T	C	0.2123	-0.0263	0.0124	36659	63137	0	0.4765	11	39943948	11	39943948	*	rs6485161	Y	39965498	rs6485161	T	C	0.1911	0.008	0.0022	0.00026	692418	39965498	39943948	11	39943948	11	39943948	*	Y	-2.12097	3.63636
chr2:81599182:G:C	0.7065	C	G	0.1373	0.0055	0.0146	36659	63137	0	0.8381	2	81599182	2	81599182	*	rs11681137	S	81826306	rs11681137	C	G	0.1372	0.0147	0.0025	6.1e-09	692136	81826306	81599182	2	81599182	2	81599182	*	S	0.376712	5.88
chr9:9052619:A:G	0.06187	A	G	0.5851	0.0194	0.0104	36659	63137	0	0.8521	9	9052619	9	9052619	*	rs10759035	V	9052619	rs10759035	A	G	0.5665	-0.0065	0.0018	0.00022	674620	9052619	9052619	9	9052619	9	9052619	*	V	1.86538	-3.61111
chr6:98275698:T:G	0.556	T	G	0.8746	0.0089	0.0152	36659	63137	24.1	0.214	6	98275698	6	98275698	*	rs9372780	K	98723574	rs9372780	T	G	0.8849	-0.0148	0.0026	2.3e-08	692265	98723574	98275698	6	98275698	6	98275698	*	K	0.585526	-5.69231
chr4:104021836:A:G	0.9677	A	G	0.8069	0.0005	0.0129	36659	63137	32.6	0.1379	4	104021836	4	104021836	*	rs6819194	R	104942993	rs6819194	A	G	0.7982	-0.0092	0.0021	1.9e-05	692418	104942993	104021836	4	104021836	4	104021836	*	R	0.0387597	-4.38095
chr1:77937154:A:G	0.0116	A	G	0.9648	0.0722	0.0286	36659	63137	0	0.648	1	77937154	1	77937154	*	rs1780049	R	78402839	rs1780049	A	G	0.98135	0.0187	0.0048	8.8e-05	651874	78402839	77937154	1	77937154	1	77937154	*	R	2.52448	3.89583
chr13:89781961:T:C	0.8009	T	C	0.5297	-0.0025	0.0101	36659	63137	56.6	0.01058	13	89781961	13	89781961	*	rs4773524	Y	90434215	rs4773524	T	C	0.5321	0.0066	0.0017	0.00014	691946	90434215	89781961	13	89781961	13	89781961	*	Y	-0.247525	3.88235
chr10:101429481:G:T	0.3121	T	G	0.4734	-0.0102	0.0101	36659	63137	38.5	0.09242	10	101429481	10	101429481	*	rs10883650	D	103189238	rs10883650	T	G	0.4665	-0.0089	0.0017	2.7e-07	692252	103189238	101429481	10	101429481	10	101429481	*	D	-1.0099	-5.23529
chr9:34452270:G:C	0.8829	C	G	0.3492	-0.0016	0.0106	36659	63137	0	0.4404	9	34452270	9	34452270	*	rs7047622	S	34452268	rs7047622	C	G	0.3497	-0.0083	0.0018	3.3e-06	692114	34452268	34452270	9	34452270	9	34452270	*	S	-0.150943	-4.61111
chr7:49255650:C:T	0.564	T	C	0.3352	0.0062	0.0107	36659	63137	0	0.7582	7	49255650	7	49255650	*	rs714741	Y	49295246	rs714741	T	C	0.3359	0.0081	0.0018	8.7e-06	686572	49295246	49255650	7	49255650	7	49255650	*	Y	0.579439	4.5
chr10:76996845:T:A	0.1967	A	T	0.3528	-0.0136	0.0106	36659	63137	5.3	0.3927	10	76996845	10	76996845	*	rs2131216	W	78756603	rs2131216	A	T	0.353	-0.0097	0.0019	1.7e-07	679920	78756603	76996845	10	76996845	10	76996845	*	W	-1.28302	-5.10526
chr5:87887616:T:C	0.9984	T	C	0.7886	0	0.0124	36659	63137	32.6	0.1378	5	87887616	5	87887616	*	rs16902864	Y	87183433	rs16902864	T	C	0.7988	0.0084	0.0022	0.00012	692249	87183433	87887616	5	87887616	5	87887616	*	Y	0	3.81818
chr2:149594314:C:T	0.01193	T	C	0.7885	-0.0313	0.0124	36659	63137	19.8	0.2552	2	149594314	2	149594314	*	rs4667337	Y	150450828	rs4667337	T	C	0.8044	0.0076	0.0022	0.00045	691323	150450828	149594314	2	149594314	2	149594314	*	Y	-2.52419	3.45455
chr2:158892096:A:G	0.279	A	G	0.6453	0.0116	0.0107	36659	63137	0	0.8204	2	158892096	2	158892096	*	rs11681557	R	159748608	rs11681557	A	G	0.6495	0.0082	0.0018	7e-06	679322	159748608	158892096	2	158892096	2	158892096	*	R	1.08411	4.55556
chr9:18993914:A:T	0.7132	A	T	0.3758	-0.0039	0.0105	36659	63137	0	0.7148	9	18993914	9	18993914	*	rs7038730	W	18993912	rs7038730	A	T	0.3717	-0.0083	0.0018	3.4e-06	692004	18993912	18993914	9	18993914	9	18993914	*	W	-0.371429	-4.61111
chr2:174207047:G:A	0.4225	A	G	0.4827	-0.0081	0.0101	36659	63137	20.8	0.245	2	174207047	2	174207047	*	rs1025785	R	175071775	rs1025785	A	G	0.4779	0.0103	0.0017	1.8e-09	692288	175071775	174207047	2	174207047	2	174207047	*	R	-0.80198	6.05882
chr3:64719184:A:G	0.9575	A	G	0.6814	-0.0006	0.0109	36659	63137	7.2	0.3754	3	64719184	3	64719184	*	rs4422297	R	64704860	rs4422297	A	G	0.7043	-0.0092	0.0018	2.4e-07	793855	64704860	64719184	3	64719184	3	64719184	*	R	-0.0550459	-5.11111
chr1:65838961:T:A	0.4603	A	T	0.2224	-0.009	0.0122	36659	63137	0	0.7448	1	65838961	1	65838961	*	rs12760107	W	66304644	rs12760107	A	T	0.232	-0.0106	0.002	1.5e-07	689987	66304644	65838961	1	65838961	1	65838961	*	W	-0.737705	-5.3
chr8:115799160:T:C	0.6555	T	C	0.2406	-0.0053	0.012	36659	63137	0	0.8806	8	115799160	8	115799160	*	rs800591	H	116811386	rs800591	T	C	0.2477	-0.0181	0.002	1.8e-19	692368	116811386	115799160	8	115799160	8	115799160	*	H	-0.441667	-9.05
chr11:92071315:A:G	0.9277	A	G	0.3509	-0.001	0.0108	36659	63137	0	0.7204	11	92071315	11	92071315	*	rs4753050	R	91804481	rs4753050	A	G	0.335	0.0081	0.002	4.2e-05	533537	91804481	92071315	11	92071315	11	92071315	*	R	-0.0925926	4.05
chr9:86459435:C:A	0.328	A	C	0.2393	0.0118	0.0121	36659	63137	0	0.7098	9	86459435	9	86459435	*	rs12379293	M	89074350	rs12379293	A	C	0.2482	-0.0072	0.002	0.00035	673620	89074350	86459435	9	86459435	9	86459435	*	M	0.975207	-3.6
chr2:44263838:C:T	0.7128	T	C	0.7519	0.0043	0.0117	36659	63137	17.2	0.28	2	44263838	2	44263838	*	rs2340814	Y	44490977	rs2340814	T	C	0.7624	0.008	0.0019	2.8e-05	792487	44490977	44263838	2	44263838	2	44263838	*	Y	0.367521	4.21053
chr5:167890141:T:C	0.9671	T	C	0.284	-0.0005	0.0115	36294	57031	7.1	0.3768	5	167890141	5	167890141	*	rs13182072	Y	167317146	rs13182072	T	C	0.2678	-0.0071	0.002	0.00029	691287	167317146	167890141	5	167890141	5	167890141	*	Y	-0.0434783	-3.55
chr4:25392599:T:C	0.8836	T	C	0.4626	0.0015	0.0102	36659	63137	0	0.4475	4	25392599	4	25392599	*	rs2292409	Y	25394221	rs2292409	T	C	0.4647	0.0134	0.0017	7e-15	691722	25394221	25392599	4	25392599	4	25392599	*	Y	0.147059	7.88235
chr6:54038045:G:A	0.2307	A	G	0.6807	0.0132	0.011	36659	63137	0	0.6878	6	54038045	6	54038045	*	rs7450517	R	53902843	rs7450517	A	G	0.6879	-0.0092	0.0019	6.7e-07	713419	53902843	54038045	6	54038045	6	54038045	*	R	1.2	-4.84211
chr1:190902145:A:G	0.1622	A	G	0.6257	-0.0145	0.0104	36659	63137	26.7	0.1897	1	190902145	1	190902145	*	rs7525294	R	190871275	rs7525294	A	G	0.6406	0.0071	0.0018	6.5e-05	691636	190871275	190902145	1	190902145	1	190902145	*	R	-1.39423	3.94444
chr15:72974648:T:G	0.04364	T	G	0.8963	-0.0332	0.0165	36659	63137	0	0.6906	15	72974648	15	72974648	*	rs7179577	K	73266989	rs7179577	T	G	0.8902	0.0155	0.0028	2.8e-08	679666	73266989	72974648	15	72974648	15	72974648	*	K	-2.01212	5.53571
chr5:107824095:G:C	0.2717	C	G	0.4871	0.0112	0.0102	36659	63137	0	0.6359	5	107824095	5	107824095	*	rs11742684	S	107159796	rs11742684	C	G	0.477	0.0068	0.0018	0.00012	669604	107159796	107824095	5	107824095	5	107824095	*	S	1.09804	3.77778
chr2:44578192:G:C	0.5955	C	G	0.6572	-0.0057	0.0107	36659	63137	52.5	0.02072	2	44578192	2	44578192	*	rs4953109	S	44805331	rs4953109	C	G	0.6688	0.0111	0.0018	1.3e-09	690153	44805331	44578192	2	44578192	2	44578192	*	S	-0.53271	6.16667
chr18:60201957:G:A	0.001581	A	G	0.3883	-0.0326	0.0103	36659	63137	5.3	0.3928	18	60201957	18	60201957	*	rs670593	R	57869190	rs670593	A	G	0.3931	0.0298	0.0017	2.5e-71	786334	57869190	60201957	18	60201957	18	60201957	*	R	-3.16505	17.5294
chr13:93447603:A:G	0.439	A	G	0.7304	0.0088	0.0113	36659	63137	0	0.7944	13	93447603	13	93447603	*	rs2590560	R	94099856	rs2590560	A	G	0.7161	0.0084	0.0019	1.3e-05	691203	94099856	93447603	13	93447603	13	93447603	*	R	0.778761	4.42105
chr8:136579803:A:G	0.9368	A	G	0.2397	-0.001	0.0127	36294	57031	0	0.6669	8	136579803	8	136579803	*	rs305286	N	137592046	rs305286	A	G	0.2225	-0.0102	0.0021	8.7e-07	692067	137592046	136579803	8	136579803	8	136579803	*	N	-0.0787402	-4.85714
chr15:53206805:C:T	0.2511	T	C	0.064	-0.0237	0.0206	36659	63137	0	0.85	15	53206805	15	53206805	*	rs1508034	Y	53499002	rs1508034	T	C	0.06063	-0.0215	0.0037	4e-09	691146	53499002	53206805	15	53206805	15	53206805	*	Y	-1.15049	-5.81081
chr4:172306174:A:C	0.8409	A	C	0.649	-0.0021	0.0106	36659	63137	0	0.5058	4	172306174	4	172306174	*	rs2654777	M	173227325	rs2654777	A	C	0.6433	0.0074	0.0018	4.5e-05	687740	173227325	172306174	4	172306174	4	172306174	*	M	-0.198113	4.11111
chr12:112064634:A:G	0.5173	A	G	0.7235	-0.0073	0.0112	36659	63137	0	0.9284	12	112064634	12	112064634	*	rs7314282	R	112502438	rs7314282	A	G	0.72	-0.0074	0.0018	5e-05	795483	112502438	112064634	12	112064634	12	112064634	*	R	-0.651786	-4.11111
chr8:77982834:T:C	0.06973	T	C	0.6737	0.0194	0.0107	36659	63137	0	0.8795	8	77982834	8	77982834	*	rs2054827	Y	78895069	rs2054827	T	C	0.687	0.0083	0.0019	9e-06	692576	78895069	77982834	8	77982834	8	77982834	*	Y	1.81308	4.36842
chr1:50992700:A:G	0.807	A	G	0.6415	0.0026	0.0106	36659	63137	0	0.8899	1	50992700	1	50992700	*	rs2500452	R	51458372	rs2500452	A	G	0.6614	0.0072	0.0018	7.4e-05	692602	51458372	50992700	1	50992700	1	50992700	*	R	0.245283	4
chr3:45953018:A:T	0.2416	A	T	0.2378	-0.014	0.012	36659	63137	0	0.4508	3	45953018	3	45953018	*	rs6764244	W	45994510	rs6764244	A	T	0.2442	-0.0077	0.002	0.0001	691777	45994510	45953018	3	45953018	3	45953018	*	W	-1.16667	-3.85
chr3:136270450:C:T	0.9327	T	C	0.7403	0.001	0.0116	36659	63137	0	0.8607	3	136270450	3	136270450	*	rs576771	Y	135989292	rs576771	T	C	0.7533	0.0167	0.002	5.1e-17	688582	135989292	136270450	3	136270450	3	136270450	*	Y	0.0862069	8.35
chr4:167026393:A:G	0.9873	A	G	0.8599	-0.0002	0.0146	36659	63137	41.8	0.07039	4	167026393	4	167026393	*	rs1344657	R	167947544	rs1344657	A	G	0.8423	-0.0107	0.0024	5.3e-06	691768	167947544	167026393	4	167026393	4	167026393	*	R	-0.0136986	-4.45833
chr14:23345360:C:T	0.92	T	C	0.2741	-0.0012	0.0115	36659	63137	39.4	0.08607	14	23345360	14	23345360	*	rs4982753	Y	23814569	rs4982753	T	C	0.2518	-0.0082	0.002	5.7e-05	640617	23814569	23345360	14	23345360	14	23345360	*	Y	-0.104348	-4.1
chr3:88448884:T:C	0.8004	T	C	0.5877	-0.0026	0.0103	36659	63137	0	0.6127	3	88448884	3	88448884	*	rs11128045	Y	88498034	rs11128045	T	C	0.6086	0.0079	0.0018	1.1e-05	676777	88498034	88448884	3	88448884	3	88448884	*	Y	-0.252427	4.38889
chr9:117614900:T:C	0.09045	T	C	0.6411	-0.0177	0.0104	36659	63137	48.4	0.03573	9	117614900	9	117614900	*	rs7038943	Y	120377178	rs7038943	T	C	0.6445	0.0147	0.0018	3.5e-16	692573	120377178	117614900	9	117614900	9	117614900	*	Y	-1.70192	8.16667
chr4:94058693:C:A	0.7852	A	C	0.4778	-0.0028	0.0102	36659	63137	0	0.7393	4	94058693	4	94058693	*	rs280087	M	94979844	rs280087	A	C	0.4845	-0.0081	0.0017	2.1e-06	691177	94979844	94058693	4	94058693	4	94058693	*	M	-0.27451	-4.76471
chr8:134558526:A:G	0.3795	A	G	0.2439	-0.0104	0.0118	36659	63137	0	0.6482	8	134558526	8	134558526	*	rs7005731	R	135570769	rs7005731	A	G	0.2401	0.0085	0.002	3.2e-05	681540	135570769	134558526	8	134558526	8	134558526	*	R	-0.881356	4.25
chr3:15718833:C:T	0.05107	T	C	0.6908	-0.0213	0.0109	36659	63137	0	0.4568	3	15718833	3	15718833	*	rs2455838	Y	15760340	rs2455838	T	C	0.6897	-0.0098	0.0018	1e-07	692037	15760340	15718833	3	15718833	3	15718833	*	Y	-1.95413	-5.44444
chr9:113206329:C:T	0.6159	T	C	0.6857	-0.0055	0.0109	36659	63137	0	0.8771	9	113206329	9	113206329	*	rs4281172	Y	115968609	rs4281172	T	C	0.6934	0.0073	0.0019	8.6e-05	691898	115968609	113206329	9	113206329	9	113206329	*	Y	-0.504587	3.84211
chr12:132002597:G:T	0.7177	T	G	0.0847	-0.0066	0.0182	36659	63137	0	0.6751	12	132002597	12	132002597	*	rs7313168	B	132487142	rs7313168	T	G	0.08138	0.0138	0.0032	1.8e-05	691604	132487142	132002597	12	132002597	12	132002597	*	B	-0.362637	4.3125
chr12:132002597:G:C	0.5721	C	G	0.0004	0.2165	0.3832	20301	21839	0	1	12	132002597	12	132002597	*	rs7313168	B	132487142	rs7313168	T	G	0.08138	0.0138	0.0032	1.8e-05	691604	132487142	132002597	12	132002597	12	132002597	*	B	0.564979	4.3125
chr18:42407252:G:T	0.9404	T	G	0.8075	0.001	0.013	36659	63137	68.9	0.0003721	18	42407252	18	42407252	*	rs346255	K	39987217	rs346255	T	G	0.8178	-0.0152	0.0022	1.1e-11	692228	39987217	42407252	18	42407252	18	42407252	*	K	0.0769231	-6.90909
chr5:53987149:T:C	0.3175	T	C	0.3642	-0.0105	0.0105	36659	63137	25.4	0.2023	5	53987149	5	53987149	*	rs878781	Y	53282979	rs878781	T	C	0.3659	0.0064	0.0017	0.00014	795258	53282979	53987149	5	53987149	5	53987149	*	Y	-1	3.76471
chr7:138578036:A:G	0.3191	A	G	0.7064	0.0111	0.0112	36659	63137	22.4	0.2299	7	138578036	7	138578036	*	rs9791462	R	138262781	rs9791462	A	G	0.7022	-0.0068	0.0019	0.00034	687149	138262781	138578036	7	138578036	7	138578036	*	R	0.991071	-3.57895
chr11:113371004:G:A	0.2963	A	G	0.5463	-0.0106	0.0102	36659	63137	0	0.488	11	113371004	11	113371004	*	rs12804573	R	113241726	rs12804573	A	G	0.5306	-0.0082	0.0017	2.3e-06	683007	113241726	113371004	11	113371004	11	113371004	*	R	-1.03922	-4.82353
chr11:60323976:G:A	3.072e-08	A	G	0.3533	0.0588	0.0106	36659	63137	0	0.9667	11	60323976	11	60323976	*	rs11230258	R	60091449	rs11230258	A	G	0.3551	0.0014	0.0018	0.44	692200	60091449	60323976	11	60323976	11	60323976	*	R	5.54717	0.777778
chr6:17333107:C:T	0.263	T	C	0.4058	-0.0115	0.0103	36659	63137	44	0.05734	6	17333107	6	17333107	*	rs4440469	Y	17333338	rs4440469	T	C	0.4263	0.0065	0.0018	0.00021	686020	17333338	17333107	6	17333107	6	17333107	*	Y	-1.1165	3.61111
chr5:145156147:T:C	0.2805	T	C	0.5708	0.011	0.0102	36659	63137	0	0.883	5	145156147	5	145156147	*	rs271077	Y	144535710	rs271077	T	C	0.5795	-0.009	0.0017	2.5e-07	685803	144535710	145156147	5	145156147	5	145156147	*	Y	1.07843	-5.29412
chr1:205688442:G:A	0.5621	A	G	0.45	-0.0059	0.0101	36659	63137	0	0.5882	1	205688442	1	205688442	*	rs823105	R	205657570	rs823105	A	G	0.4455	-0.0073	0.0017	2.7e-05	686054	205657570	205688442	1	205688442	1	205688442	*	R	-0.584158	-4.29412
chr6:104148889:G:A	0.3886	A	G	0.0989	0.0146	0.0169	36659	63137	0	0.5176	6	104148889	6	104148889	*	rs13206696	R	104596764	rs13206696	A	G	0.1082	-0.0125	0.0028	7.5e-06	686463	104596764	104148889	6	104148889	6	104148889	*	R	0.863905	-4.46429
chr4:114091887:T:C	0.4752	T	C	0.8147	-0.0093	0.013	36659	63137	3.9	0.4056	4	114091887	4	114091887	*	rs17046808	Y	115013043	rs17046808	T	C	0.824	-0.0093	0.0023	6.2e-05	685499	115013043	114091887	4	114091887	4	114091887	*	Y	-0.715385	-4.04348
chr16:24821087:G:T	0.1513	T	G	0.289	-0.016	0.0112	36659	63137	0	0.834	16	24821087	16	24821087	*	rs11646987	K	24832408	rs11646987	T	G	0.2774	-0.013	0.0019	2e-11	692252	24832408	24821087	16	24821087	16	24821087	*	K	-1.42857	-6.84211
chr9:84712974:T:G	0.02179	T	G	0.4626	0.0232	0.0101	36659	63137	13.9	0.3119	9	84712974	9	84712974	*	rs1439048	K	87327889	rs1439048	T	G	0.4577	-0.0097	0.0017	1.9e-08	691272	87327889	84712974	9	84712974	9	84712974	*	K	2.29703	-5.70588
chr3:65186728:C:T	0.9813	T	C	0.5788	-0.0002	0.0102	36659	63137	0	0.6835	3	65186728	3	65186728	*	rs1586070	Y	65172403	rs1586070	T	C	0.5837	-0.0081	0.0017	3.5e-06	688505	65172403	65186728	3	65186728	3	65186728	*	Y	-0.0196078	-4.76471
chr8:9688032:C:T	0.002542	T	C	0.6701	0.0327	0.0108	36390	62462	16.4	0.2923	8	9688032	8	9688032	*	rs10081565	Y	9545542	rs10081565	T	C	0.6918	-0.0133	0.0019	5.8e-13	683464	9545542	9688032	8	9688032	8	9688032	*	Y	3.02778	-7
chr2:15386981:C:T	0.2417	T	C	0.6774	0.0129	0.0111	36659	63137	0	0.7071	2	15386981	2	15386981	*	rs6722963	H	15527105	rs6722963	T	C	0.6772	0.0072	0.0018	8.3e-05	692570	15527105	15386981	2	15386981	2	15386981	*	H	1.16216	4
chr2:35375866:T:A	0.0001073	A	T	0.4803	0.0418	0.0108	36659	63137	0	0.995	2	35375866	2	35375866	*	rs17399446	W	35600932	rs17399446	A	T	0.4915	0.0106	0.0017	6.4e-10	690962	35600932	35375866	2	35375866	2	35375866	*	W	3.87037	6.23529
chr8:3711745:A:T	0.7825	A	T	0.6492	-0.0029	0.0106	36659	63137	0	0.4698	8	3711745	8	3711745	*	rs4355797	D	3569267	rs4355797	A	T	0.6515	0.0069	0.0018	0.00017	684035	3569267	3711745	8	3711745	8	3711745	*	D	-0.273585	3.83333
chr15:91428810:C:T	0.8738	T	C	0.4683	0.0017	0.0105	36659	63137	0	0.831	15	91428810	15	91428810	*	rs4932490	Y	91972040	rs4932490	T	C	0.4987	0.0076	0.0018	1.8e-05	674530	91972040	91428810	15	91428810	15	91428810	*	Y	0.161905	4.22222
chr9:10112766:C:T	0.3338	T	C	0.1228	0.0149	0.0154	36659	63137	0	0.8845	9	10112766	9	10112766	*	rs2890901	B	10112766	rs2890901	T	C	0.12	0.0112	0.0026	1.8e-05	691515	10112766	10112766	9	10112766	9	10112766	*	B	0.967532	4.30769
chr4:170661486:C:A	0.3238	A	C	0.2636	-0.0113	0.0115	36659	63137	9.3	0.3553	4	170661486	4	170661486	*	rs9312486	H	171582637	rs9312486	A	C	0.2477	-0.0118	0.002	4.6e-09	678790	171582637	170661486	4	170661486	4	170661486	*	H	-0.982609	-5.9
chr13:85979178:A:C	0.7701	A	C	0.6861	0.0032	0.0109	36659	63137	0	0.4758	13	85979178	13	85979178	*	rs9602914	M	86553313	rs9602914	A	C	0.6797	-0.012	0.0018	5.4e-11	691778	86553313	85979178	13	85979178	13	85979178	*	M	0.293578	-6.66667
chr2:15475906:C:T	0.211	T	C	0.6728	0.014	0.0112	36659	63137	0	0.7185	2	15475906	2	15475906	*	rs1990756	Y	15616030	rs1990756	T	C	0.6751	0.0073	0.0018	6.3e-05	692431	15616030	15475906	2	15475906	2	15475906	*	Y	1.25	4.05556
chr2:200124893:A:G	0.492	A	G	0.8465	-0.0096	0.014	36659	63137	0	0.8744	2	200124893	2	200124893	*	rs11690371	R	200989616	rs11690371	A	G	0.8305	0.0107	0.0023	2.6e-06	690074	200989616	200124893	2	200124893	2	200124893	*	R	-0.685714	4.65217
chr15:87868912:G:A	0.748	A	G	0.6751	0.0035	0.011	36659	63137	0	0.5566	15	87868912	15	87868912	*	rs1017412	R	88412143	rs1017412	A	G	0.6838	0.0067	0.0019	0.00033	691333	88412143	87868912	15	87868912	15	87868912	*	R	0.318182	3.52632
chr10:112916654:T:C	0.8916	T	C	0.7399	0.0016	0.0117	36659	63137	28	0.178	10	112916654	10	112916654	*	rs7075934	Y	114676413	rs7075934	T	C	0.75	0.0078	0.002	0.00012	679961	114676413	112916654	10	112916654	10	112916654	*	Y	0.136752	3.9
chr3:35680462:A:G	0.1111	A	G	0.8912	-0.0257	0.0162	36659	63137	0	0.6728	3	35680462	3	35680462	*	rs3796182	R	35721954	rs3796182	A	G	0.8779	-0.0095	0.0026	0.00035	692458	35721954	35680462	3	35680462	3	35680462	*	R	-1.58642	-3.65385
chr15:58671642:G:A	0.0002486	A	G	0.1249	-0.0567	0.0155	36659	63137	3.8	0.4064	15	58671642	15	58671642	*	rs7170314	R	58963841	rs7170314	A	G	0.1293	0.0155	0.0025	8.8e-10	690140	58963841	58671642	15	58671642	15	58671642	*	R	-3.65806	6.2
chr9:35734959:C:T	0.8654	T	C	0.4298	0.0017	0.0102	36659	63137	27.9	0.1791	9	35734959	9	35734959	*	rs10814274	Y	35734956	rs10814274	T	C	0.4295	-0.0074	0.0017	1.8e-05	692500	35734956	35734959	9	35734959	9	35734959	*	Y	0.166667	-4.35294
chr2:54985789:T:C	0.5833	T	C	0.5647	-0.0056	0.0102	36659	63137	46.2	0.04586	2	54985789	2	54985789	*	rs12464595	Y	55212925	rs12464595	T	C	0.57	0.0104	0.0017	1.7e-09	689771	55212925	54985789	2	54985789	2	54985789	*	Y	-0.54902	6.11765
chr5:138595402:C:T	0.2354	T	C	0.5785	0.0123	0.0104	36659	63137	0	0.599	5	138595402	5	138595402	*	rs2043273	H	137931091	rs2043273	T	C	0.5952	-0.0082	0.0018	3.4e-06	691140	137931091	138595402	5	138595402	5	138595402	*	H	1.18269	-4.55556
chr3:35681473:C:T	0.08816	T	C	0.1103	0.0273	0.016	36659	63137	0	0.6385	3	35681473	3	35681473	*	rs3772395	Y	35722965	rs3772395	T	C	0.1229	0.0095	0.0026	0.00033	692527	35722965	35681473	3	35681473	3	35681473	*	Y	1.70625	3.65385
chr22:26435111:A:G	0.4779	A	G	0.4591	-0.0073	0.0103	36659	63137	9.5	0.3538	22	26435111	22	26435111	*	rs1000815	R	26831077	rs1000815	A	G	0.4701	-0.0077	0.0017	9.2e-06	692285	26831077	26435111	22	26435111	22	26435111	*	R	-0.708738	-4.52941
chr5:81475075:C:G	0.6341	C	G	0.6826	0.0051	0.0108	36659	63137	0	0.7367	5	81475075	5	81475075	*	rs6877102	N	80770894	rs6877102	C	G	0.6787	0.012	0.0018	8e-11	692154	80770894	81475075	5	81475075	5	81475075	*	N	0.472222	6.66667
chr5:104569324:T:A	0.6315	A	T	0.5136	-0.0048	0.0101	36659	63137	25.4	0.2015	5	104569324	5	104569324	*	rs11242523	W	103905025	rs11242523	A	T	0.5105	-0.008	0.0017	3.4e-06	692395	103905025	104569324	5	104569324	5	104569324	*	W	-0.475248	-4.70588
chr7:113895532:T:A	0.6525	A	T	0.6772	-0.0049	0.011	36659	63137	0	0.5614	7	113895532	7	113895532	*	rs10250492	W	113535587	rs10250492	A	T	0.6646	-0.0125	0.0018	1.1e-11	690970	113535587	113895532	7	113895532	7	113895532	*	W	-0.445455	-6.94444
chr1:45791438:G:C	0.905	C	G	0.2785	-0.0013	0.0112	36659	63137	0	0.9381	1	45791438	1	45791438	*	rs4630155	S	46257110	rs4630155	C	G	0.2894	-0.011	0.002	7.6e-08	528328	46257110	45791438	1	45791438	1	45791438	*	S	-0.116071	-5.5
chr19:30427398:G:A	0.6236	A	G	0.5165	-0.005	0.0102	36659	63137	26.3	0.1933	19	30427398	19	30427398	*	rs10407344	R	30918305	rs10407344	A	G	0.531	0.0098	0.0017	1.7e-08	687004	30918305	30427398	19	30427398	19	30427398	*	R	-0.490196	5.76471
chr4:179212109:T:C	0.6657	T	C	0.409	0.0045	0.0104	36659	63137	0	0.4414	4	179212109	4	179212109	*	rs6833387	Y	180133263	rs6833387	T	C	0.408	0.0104	0.0018	1.2e-08	672097	180133263	179212109	4	179212109	4	179212109	*	Y	0.432692	5.77778
chr1:118365750:G:T	0.0417	T	G	0.2213	0.0247	0.0121	36659	63137	38.9	0.0898	1	118365750	1	118365750	*	rs17038218	K	118908373	rs17038218	T	G	0.2332	0.0086	0.002	1.6e-05	690402	118908373	118365750	1	118365750	1	118365750	*	K	2.04132	4.3
chr2:26522668:A:G	0.6752	A	G	0.6927	0.0046	0.011	36659	63137	0	0.9219	2	26522668	2	26522668	*	rs12473490	R	26745536	rs12473490	A	G	0.6773	-0.0069	0.0019	0.00021	690332	26745536	26522668	2	26522668	2	26522668	*	R	0.418182	-3.63158
chr22:36665168:C:A	0.1612	A	C	0.2744	-0.0162	0.0116	36294	57031	0	0.5407	22	36665168	22	36665168	*	rs9607365	M	37061215	rs9607365	A	C	0.2626	0.0094	0.002	1.7e-06	691952	37061215	36665168	22	36665168	22	36665168	*	M	-1.39655	4.7
chr8:53324315:A:C	0.8407	A	C	0.8021	-0.0026	0.0128	36659	63137	0	0.8211	8	53324315	8	53324315	*	rs7462731	M	54236875	rs7462731	A	C	0.8105	-0.009	0.0022	3.6e-05	691648	54236875	53324315	8	53324315	8	53324315	*	M	-0.203125	-4.09091
chr4:129925944:G:C	0.5798	C	G	0.7182	-0.0062	0.0113	36659	63137	0	0.5177	4	129925944	4	129925944	*	rs2968939	S	130847099	rs2968939	C	G	0.7312	-0.012	0.0019	6.9e-10	689813	130847099	129925944	4	129925944	4	129925944	*	S	-0.548673	-6.31579
chr20:8351174:C:T	0.1581	T	C	0.1638	0.0194	0.0137	36659	63137	1	0.4317	20	8351174	20	8351174	*	rs2175041	Y	8331821	rs2175041	T	C	0.1693	0.0088	0.0023	0.00013	680538	8331821	8351174	20	8351174	20	8351174	*	Y	1.41606	3.82609
chr14:85439795:T:C	0.4419	T	C	0.8624	-0.0113	0.0147	36659	63137	0	0.4443	14	85439795	14	85439795	*	rs11849777	Y	85906139	rs11849777	T	C	0.8661	0.0109	0.0025	1.7e-05	691785	85906139	85439795	14	85439795	14	85439795	*	Y	-0.768707	4.36
chr20:25046695:G:A	0.9577	A	G	0.2246	0.0007	0.0123	36659	63137	27.5	0.1827	20	25046695	20	25046695	*	rs6132792	R	25027331	rs6132792	A	G	0.223	-0.0076	0.0021	0.0003	667254	25027331	25046695	20	25046695	20	25046695	*	R	0.0569106	-3.61905
chr4:175260508:C:T	0.1848	T	C	0.1602	-0.0185	0.014	36659	63137	37.4	0.1006	4	175260508	4	175260508	*	rs13146658	Y	176181659	rs13146658	T	C	0.1632	-0.0099	0.0024	3.8e-05	685230	176181659	175260508	4	175260508	4	175260508	*	Y	-1.32143	-4.125
chr8:111291410:T:C	0.3923	T	C	0.2132	-0.0106	0.0124	36659	63137	9.1	0.3572	8	111291410	8	111291410	*	rs4588886	Y	112303639	rs4588886	T	C	0.2056	-0.0102	0.0022	2.2e-06	692088	112303639	111291410	8	111291410	8	111291410	*	Y	-0.854839	-4.63636
chr5:153762562:C:T	0.5866	T	C	0.5361	-0.0055	0.0101	36659	63137	0	0.9251	5	153762562	5	153762562	*	rs6580039	Y	153142122	rs6580039	T	C	0.5229	-0.0083	0.0017	1.2e-06	692551	153142122	153762562	5	153762562	5	153762562	*	Y	-0.544554	-4.88235
chr7:3334680:C:T	0.4005	T	C	0.5389	0.0085	0.0101	36659	63137	0	0.7841	7	3334680	7	3334680	*	rs4722693	B	3374312	rs4722693	T	C	0.5428	-0.0063	0.0017	0.00026	691205	3374312	3334680	7	3334680	7	3334680	*	B	0.841584	-3.70588
chr4:95086645:T:G	0.04178	T	G	0.6524	0.0216	0.0106	36659	63137	0	0.8682	4	95086645	4	95086645	*	rs17412982	K	96007796	rs17412982	T	G	0.658	0.0114	0.0018	3.7e-10	691306	96007796	95086645	4	95086645	4	95086645	*	K	2.03774	6.33333
chr6:82836121:C:A	0.3124	A	C	0.1332	0.015	0.0148	36659	63137	0	0.8246	6	82836121	6	82836121	*	rs2783169	M	83545840	rs2783169	A	C	0.1415	0.0111	0.0024	5.2e-06	692142	83545840	82836121	6	82836121	6	82836121	*	M	1.01351	4.625
chr2:156882447:C:G	0.5439	C	G	0.1533	-0.0091	0.0149	36659	63137	0	0.5338	2	156882447	2	156882447	*	rs295818	S	157738959	rs295818	C	G	0.1161	-0.0129	0.0029	7e-06	632565	157738959	156882447	2	156882447	2	156882447	*	S	-0.610738	-4.44828
chr20:35719052:G:A	0.1311	A	G	0.1399	-0.0219	0.0145	36659	63137	0	0.6847	20	35719052	20	35719052	*	rs2425094	R	34306974	rs2425094	A	G	0.1326	0.009	0.0026	0.00045	692431	34306974	35719052	20	35719052	20	35719052	*	R	-1.51034	3.46154
chr13:77905250:A:C	0.9794	A	C	0.9029	-0.0004	0.017	36659	63137	16	0.2913	13	77905250	13	77905250	*	rs2147555	M	78479385	rs2147555	A	C	0.90078	0.01	0.0028	0.00038	691725	78479385	77905250	13	77905250	13	77905250	*	M	-0.0235294	3.57143
chr5:141757730:C:G	0.8864	C	G	0.8248	-0.0019	0.0134	36659	63137	0	0.5917	5	141757730	5	141757730	*	rs42757	S	141137297	rs42757	C	G	0.8315	0.0084	0.0024	0.00043	665036	141137297	141757730	5	141757730	5	141757730	*	S	-0.141791	3.5
chr3:128124535:T:C	0.4715	T	C	0.8777	0.0111	0.0154	36659	63137	0	0.5491	3	128124535	3	128124535	*	rs6784159	Y	127843378	rs6784159	T	C	0.8786	0.01	0.0026	0.00014	692495	127843378	128124535	3	128124535	3	128124535	*	Y	0.720779	3.84615
chr9:82438817:T:C	0.3697	T	C	0.7677	0.0108	0.0121	36659	63137	4.2	0.4028	9	82438817	9	82438817	*	rs11139570	Y	85053732	rs11139570	T	C	0.7793	0.0074	0.0021	0.00032	690952	85053732	82438817	9	82438817	9	82438817	*	Y	0.892562	3.52381
chr4:62678352:G:A	0.4964	A	G	0.1446	0.0098	0.0144	36659	63137	0	0.785	4	62678352	4	62678352	*	rs7671079	R	63544070	rs7671079	A	G	0.147	0.0115	0.0025	3.5e-06	680123	63544070	62678352	4	62678352	4	62678352	*	R	0.680556	4.6
chr2:57848566:A:C	0.9767	A	C	0.7284	0.0003	0.0114	36659	63137	3.9	0.4052	2	57848566	2	57848566	*	rs11684106	M	58075701	rs11684106	A	C	0.7195	-0.0094	0.0019	1.1e-06	683823	58075701	57848566	2	57848566	2	57848566	*	M	0.0263158	-4.94737
chr2:229681795:A:C	0.3477	A	C	0.8812	0.0148	0.0157	36659	63137	52.5	0.02069	2	229681795	2	229681795	*	rs6724560	M	230546511	rs6724560	A	C	0.8779	0.0139	0.0025	4.4e-08	691602	230546511	229681795	2	229681795	2	229681795	*	M	0.942675	5.56
chr2:50010977:A:G	0.8884	A	G	0.4544	-0.0014	0.0101	36659	63137	0	0.9724	2	50010977	2	50010977	*	rs10495993	D	50238115	rs10495993	A	G	0.4669	0.009	0.0017	1.7e-07	686639	50238115	50010977	2	50010977	2	50010977	*	D	-0.138614	5.29412
chr6:13748870:T:C	0.0468	T	C	0.6503	-0.0214	0.0108	36659	63137	8.3	0.3648	6	13748870	6	13748870	*	rs411164	Y	13749102	rs411164	T	C	0.6321	-0.0067	0.0018	0.00024	680128	13749102	13748870	6	13748870	6	13748870	*	Y	-1.98148	-3.72222
chr4:4774890:G:A	0.8558	A	G	0.4255	0.0019	0.0102	36659	63137	0	0.5887	4	4774890	4	4774890	*	rs6831656	R	4776617	rs6831656	A	G	0.4325	0.0069	0.0017	7.5e-05	687353	4776617	4774890	4	4774890	4	4774890	*	R	0.186275	4.05882
chr11:2209230:A:C	0.0221	A	C	0.2002	-0.0296	0.0129	36390	62462	0	0.5331	11	2209230	11	2209230	*	rs7481129	M	2230460	rs7481129	A	C	0.1847	0.0144	0.0022	1.7e-10	662940	2230460	2209230	11	2209230	11	2209230	*	M	-2.29457	6.54545
chr10:60077671:C:T	0.6732	T	C	0.1065	-0.007	0.0167	36659	63137	0	0.858	10	60077671	10	60077671	*	rs11593500	Y	61837429	rs11593500	T	C	0.1104	0.01	0.0028	0.00036	688999	61837429	60077671	10	60077671	10	60077671	*	Y	-0.419162	3.57143
chr3:183670615:A:G	0.116	A	G	0.7329	0.0179	0.0114	36659	63137	0	0.474	3	183670615	3	183670615	*	rs3772705	R	183388403	rs3772705	A	G	0.734	0.0104	0.002	1.3e-07	692396	183388403	183670615	3	183670615	3	183670615	*	R	1.57018	5.2
chr2:218693015:G:A	0.6806	A	G	0.4505	-0.0042	0.0102	36659	63137	6.8	0.3785	2	218693015	2	218693015	*	rs2303566	R	219557738	rs2303566	A	G	0.4522	0.0108	0.0017	2.9e-10	692312	219557738	218693015	2	218693015	2	218693015	*	R	-0.411765	6.35294
chr14:30033724:T:A	0.8205	A	T	0.688	0.0025	0.011	36659	63137	22	0.2334	14	30033724	14	30033724	*	rs225980	W	30502930	rs225980	A	T	0.7157	0.008	0.0019	3.4e-05	688613	30502930	30033724	14	30033724	14	30033724	*	W	0.227273	4.21053
chr4:41370585:T:G	0.812	T	G	0.6986	0.0027	0.0112	36659	63137	21.7	0.2367	4	41370585	4	41370585	*	rs1377347	K	41372602	rs1377347	T	G	0.7043	0.0074	0.0019	0.00011	691631	41372602	41370585	4	41370585	4	41370585	*	K	0.241071	3.89474
chr6:69456901:A:G	0.7302	A	G	0.7497	0.004	0.0116	36659	63137	15.9	0.2926	6	69456901	6	69456901	*	rs6906920	R	70166793	rs6906920	A	G	0.7547	0.0116	0.002	4.2e-09	692345	70166793	69456901	6	69456901	6	69456901	*	R	0.344828	5.8
chr5:171213823:C:A	0.5035	A	C	0.8118	-0.0089	0.0133	36659	63137	0	0.8323	5	171213823	5	171213823	*	rs4867648	M	170640827	rs4867648	A	C	0.838	0.0157	0.0024	2.4e-11	691160	170640827	171213823	5	171213823	5	171213823	*	M	-0.669173	6.54167
chr21:37387799:A:G	0.3639	A	G	0.8248	-0.0121	0.0133	36659	63137	0	0.9678	21	37387799	21	37387799	*	rs2835709	R	38760101	rs2835709	A	G	0.8307	-0.0087	0.0023	0.00016	691770	38760101	37387799	21	37387799	21	37387799	*	R	-0.909774	-3.78261
chr15:44072703:T:A	0.912	A	T	0.9395	-0.0025	0.0225	36659	63137	0	0.6608	15	44072703	15	44072703	*	rs4924737	W	44364901	rs4924737	A	T	0.9551	0.0194	0.0041	2.6e-06	685594	44364901	44072703	15	44072703	15	44072703	*	W	-0.111111	4.73171
chr11:120123713:C:T	0.8678	T	C	0.3825	0.0017	0.0105	36659	63137	0	0.669	11	120123713	11	120123713	*	rs470392	Y	119994421	rs470392	T	C	0.3842	-0.0063	0.0018	0.00047	674648	119994421	120123713	11	120123713	11	120123713	*	Y	0.161905	-3.5
chr11:69675578:T:G	0.9564	T	G	0.3739	-0.0006	0.0108	36659	63137	0	0.5301	11	69675578	11	69675578	*	rs10796828	B	69490346	rs10796828	T	G	0.355	-0.0137	0.0018	4.5e-14	670871	69490346	69675578	11	69675578	11	69675578	*	B	-0.0555556	-7.61111
chr2:642499:C:G	0.1512	C	G	0.1808	0.0189	0.0131	36659	63137	0.9	0.4325	2	642499	2	642499	*	rs7601028	S	642499	rs7601028	C	G	0.1679	-0.0576	0.0024	1.4e-131	638046	642499	642499	2	642499	2	642499	*	S	1.44275	-24
chr7:137673080:C:A	0.01137	A	C	0.3159	-0.0277	0.0109	36659	63137	0	0.8829	7	137673080	7	137673080	*	rs270902	M	137357826	rs270902	A	C	0.3071	0.0076	0.0019	5.7e-05	677582	137357826	137673080	7	137673080	7	137673080	*	M	-2.54128	4
chr17:5410202:C:T	0.3672	T	C	0.3911	0.0093	0.0103	36659	63137	36	0.1106	17	5410202	17	5410202	*	rs3026140	Y	5313522	rs3026140	T	C	0.3877	0.01	0.0018	1.2e-08	692557	5313522	5410202	17	5410202	17	5410202	*	Y	0.902913	5.55556
chr2:158711305:A:G	0.1586	A	G	0.2517	0.0163	0.0116	36659	63137	30.1	0.1598	2	158711305	2	158711305	*	rs2711047	R	159567817	rs2711047	A	G	0.2371	-0.0082	0.0022	0.00015	557040	159567817	158711305	2	158711305	2	158711305	*	R	1.40517	-3.72727
chr14:56006020:G:C	0.1564	C	G	0.5419	-0.0143	0.0101	36659	63137	37.2	0.1019	14	56006020	14	56006020	*	rs922653	S	56472738	rs922653	C	G	0.547	0.0076	0.0017	1.3e-05	680347	56472738	56006020	14	56006020	14	56006020	*	S	-1.41584	4.47059
chr1:210132176:C:G	0.04377	C	G	0.4279	0.0205	0.0102	36659	63137	27.8	0.1796	1	210132176	1	210132176	*	rs2200970	S	210305521	rs2200970	C	G	0.4204	-0.0103	0.0017	3.1e-09	688251	210305521	210132176	1	210132176	1	210132176	*	S	2.0098	-6.05882
chr11:130879164:G:A	0.6576	A	G	0.3986	-0.0046	0.0105	36659	63137	0	0.8287	11	130879164	11	130879164	*	rs12365680	R	130749059	rs12365680	A	G	0.4106	0.0106	0.0017	1e-09	689420	130749059	130879164	11	130879164	11	130879164	*	R	-0.438095	6.23529
chr13:58571646:A:C	0.5272	A	C	0.7667	-0.0075	0.0119	36659	63137	0	0.7181	13	58571646	13	58571646	*	rs9527845	M	59145780	rs9527845	A	C	0.7805	-0.0112	0.0023	8.5e-07	526476	59145780	58571646	13	58571646	13	58571646	*	M	-0.630252	-4.86957
chr2:11234074:C:G	0.02963	C	G	0.5132	0.0221	0.0101	36659	63137	31.7	0.146	2	11234074	2	11234074	*	rs11680818	S	11374200	rs11680818	C	G	0.5043	-0.0065	0.0017	0.00014	691655	11374200	11234074	2	11234074	2	11234074	*	S	2.18812	-3.82353
chr3:132016226:G:A	0.6683	A	G	0.9317	-0.0089	0.0207	36659	63137	17.4	0.2778	3	132016226	3	132016226	*	rs1920011	R	131735070	rs1920011	A	G	0.93195	0.0131	0.0034	9.6e-05	692277	131735070	132016226	3	132016226	3	132016226	*	R	-0.429952	3.85294
chr18:39827726:C:T	0.7142	T	C	0.7352	0.0042	0.0116	36659	63137	5.9	0.3871	18	39827726	18	39827726	*	rs9964831	Y	37407690	rs9964831	T	C	0.7526	-0.0081	0.0021	8.4e-05	637409	37407690	39827726	18	39827726	18	39827726	*	Y	0.362069	-3.85714
chr6:160226805:T:G	0.2893	T	G	0.2225	-0.0129	0.0121	36659	63137	0	0.6104	6	160226805	6	160226805	*	rs2619270	D	160647837	rs2619270	T	G	0.2365	-0.0077	0.002	0.00015	691967	160647837	160226805	6	160226805	6	160226805	*	D	-1.06612	-3.85
chr8:9139426:T:A	0.7422	A	T	0.3023	-0.0036	0.0111	36390	62462	14.5	0.3094	8	9139426	8	9139426	*	rs330915	W	8996936	rs330915	A	T	0.298	0.0133	0.0019	3e-12	689568	8996936	9139426	8	9139426	8	9139426	*	W	-0.324324	7
chr20:24671867:A:C	0.1977	A	C	0.7554	0.0151	0.0117	36659	63137	0	0.6265	20	24671867	20	24671867	*	rs4514953	M	24652503	rs4514953	A	C	0.7442	-0.0075	0.002	0.00018	692536	24652503	24671867	20	24671867	20	24671867	*	M	1.2906	-3.75
chr4:143203339:G:A	0.01547	A	G	0.5945	-0.0249	0.0103	36659	63137	36.5	0.1068	4	143203339	4	143203339	*	rs4234886	R	144124492	rs4234886	A	G	0.5955	-0.0096	0.0018	8.5e-08	637864	144124492	143203339	4	143203339	4	143203339	*	R	-2.41748	-5.33333
chr8:63806275:C:T	0.2847	T	C	0.4651	-0.0108	0.0101	36659	63137	1.7	0.4252	8	63806275	8	63806275	*	rs763842	Y	64718832	rs763842	T	C	0.4705	-0.0104	0.0016	2.9e-10	785583	64718832	63806275	8	63806275	8	63806275	*	Y	-1.06931	-6.5
chr4:44551852:C:T	0.5994	T	C	0.0948	0.009	0.0171	36659	63137	0	0.5154	4	44551852	4	44551852	*	rs10517108	Y	44553869	rs10517108	T	C	0.0991	-0.0153	0.0029	1.3e-07	692479	44553869	44551852	4	44551852	4	44551852	*	Y	0.526316	-5.27586
chr11:14978838:A:C	0.8194	A	C	0.6491	0.0024	0.0106	36659	63137	12.7	0.3234	11	14978838	11	14978838	*	rs7948017	H	15000384	rs7948017	A	C	0.6392	0.0087	0.0018	1.1e-06	688966	15000384	14978838	11	14978838	11	14978838	*	H	0.226415	4.83333
chr1:219444693:A:G	0.2255	A	G	0.8449	-0.017	0.014	36659	63137	0	0.7337	1	219444693	1	219444693	*	rs12747505	R	219618035	rs12747505	A	G	0.8392	0.0084	0.0022	0.00016	791663	219618035	219444693	1	219444693	1	219444693	*	R	-1.21429	3.81818
chr2:155218412:G:T	0.374	T	G	0.2962	-0.01	0.0112	36659	63137	38.1	0.09517	2	155218412	2	155218412	*	rs7424615	K	156074924	rs7424615	T	G	0.3131	0.0066	0.0019	0.00039	689187	156074924	155218412	2	155218412	2	155218412	*	K	-0.892857	3.47368
chr3:131753859:A:G	0.7239	A	G	0.7375	0.0041	0.0115	36659	63137	0	0.5411	3	131753859	3	131753859	*	rs2175758	R	131472703	rs2175758	A	G	0.7193	-0.0179	0.0019	2e-20	682412	131472703	131753859	3	131753859	3	131753859	*	R	0.356522	-9.42105
chr12:103147439:C:T	0.7431	T	C	0.4651	0.0033	0.0102	36659	63137	47.6	0.03901	12	103147439	12	103147439	*	rs5011101	Y	103541217	rs5011101	T	C	0.4801	0.0072	0.0018	5e-05	634337	103541217	103147439	12	103147439	12	103147439	*	Y	0.323529	4
chr6:96840788:T:C	0.6111	T	C	0.7268	0.0057	0.0113	36659	63137	0	0.5789	6	96840788	6	96840788	*	rs6932754	Y	97288664	rs6932754	T	C	0.7328	0.0071	0.0019	0.00025	692352	97288664	96840788	6	96840788	6	96840788	*	Y	0.504425	3.73684
chr1:225370920:A:T	0.2194	A	T	0.1589	-0.0174	0.0141	36659	63137	52.5	0.02083	1	225370920	1	225370920	*	rs7551643	W	225558622	rs7551643	A	T	0.1548	0.0097	0.0023	2.9e-05	690139	225558622	225370920	1	225370920	1	225370920	*	W	-1.23404	4.21739
chr20:24601910:A:T	0.1291	A	T	0.6263	-0.0158	0.0104	36659	63137	0	0.5943	20	24601910	20	24601910	*	rs4815283	W	24582546	rs4815283	A	T	0.608	0.0079	0.0018	8.1e-06	683589	24582546	24601910	20	24601910	20	24601910	*	W	-1.51923	4.38889
chr8:60027799:G:A	0.3361	A	G	0.4608	0.0098	0.0102	36659	63137	0	0.9958	8	60027799	8	60027799	*	rs2688656	R	60940358	rs2688656	A	G	0.4509	-0.0063	0.0017	0.00026	685805	60940358	60027799	8	60027799	8	60027799	*	R	0.960784	-3.70588
chr13:111328875:G:A	0.579	A	G	0.7005	-0.0062	0.0112	36659	63137	4.7	0.3982	13	111328875	13	111328875	*	rs2477469	R	111981222	rs2477469	A	G	0.6887	-0.0112	0.0019	8.6e-09	668995	111981222	111328875	13	111328875	13	111328875	*	R	-0.553571	-5.89474
chr2:197652868:A:G	0.2775	A	G	0.7872	-0.0134	0.0123	36659	63137	29.7	0.1627	2	197652868	2	197652868	*	rs7603283	R	198517592	rs7603283	A	G	0.8072	0.0156	0.0022	4.3e-13	692016	198517592	197652868	2	197652868	2	197652868	*	R	-1.08943	7.09091
chr12:18519099:C:T	0.1568	T	C	0.2848	0.0159	0.0112	36659	63137	32.7	0.1374	12	18519099	12	18519099	*	rs10841035	Y	18672033	rs10841035	T	C	0.2903	0.0086	0.002	1.6e-05	659205	18672033	18519099	12	18519099	12	18519099	*	Y	1.41964	4.3
chr3:51066482:G:A	0.007598	A	G	0.8757	-0.0413	0.0155	36659	63137	0	0.8662	3	51066482	3	51066482	*	rs11919932	R	51103913	rs11919932	A	G	0.8673	0.0145	0.0026	2.1e-08	692552	51103913	51066482	3	51066482	3	51066482	*	R	-2.66452	5.57692
chr17:48950972:G:A	0.5034	A	G	0.5255	-0.0068	0.0102	36659	63137	0	0.9697	17	48950972	17	48950972	*	rs11079844	R	47028334	rs11079844	A	G	0.5343	0.008	0.0017	3.4e-06	692199	47028334	48950972	17	48950972	17	48950972	*	R	-0.666667	4.70588
chr1:89485214:G:A	0.5466	A	G	0.2342	0.0072	0.012	36659	63137	0	0.4837	1	89485214	1	89485214	*	rs975977	R	89950773	rs975977	A	G	0.2271	-0.0093	0.002	5.4e-06	691713	89950773	89485214	1	89485214	1	89485214	*	R	0.6	-4.65
chr9:115128917:C:A	0.02084	A	C	0.2928	0.0256	0.0111	36659	63137	0	0.9045	9	115128917	9	115128917	*	rs7028374	M	117891196	rs7028374	A	C	0.302	-0.0075	0.0019	6.9e-05	691953	117891196	115128917	9	115128917	9	115128917	*	M	2.30631	-3.94737
chr22:21686424:G:A	0.1303	A	G	0.169	0.0204	0.0135	36659	63137	36.3	0.1089	22	21686424	22	21686424	*	rs861831	R	22040713	rs861831	A	G	0.1681	0.01	0.0023	1.7e-05	691098	22040713	21686424	22	21686424	22	21686424	*	R	1.51111	4.34783
chr2:158675397:A:G	0.1537	A	G	0.3635	0.015	0.0105	36659	63137	0	0.452	2	158675397	2	158675397	*	rs2528593	R	159531909	rs2528593	A	G	0.3475	-0.009	0.0018	6.7e-07	684698	159531909	158675397	2	158675397	2	158675397	*	R	1.42857	-5
chr2:25004269:C:T	0.04856	T	C	0.8885	0.0325	0.0165	36659	63137	23	0.2243	2	25004269	2	25004269	*	rs10197398	Y	25227138	rs10197398	T	C	0.8896	-0.0143	0.0027	7.3e-08	692511	25227138	25004269	2	25004269	2	25004269	*	Y	1.9697	-5.2963
chr8:8524864:G:A	0.04426	A	G	0.2554	0.0232	0.0115	36390	62462	0	0.5381	8	8524864	8	8524864	*	rs17616779	R	8382374	rs17616779	A	G	0.2428	-0.0124	0.002	6.4e-10	686183	8382374	8524864	8	8524864	8	8524864	*	R	2.01739	-6.2
chr6:118665146:G:A	0.2211	A	G	0.5213	0.0123	0.01	36659	63137	6.7	0.3796	6	118665146	6	118665146	*	rs9320665	R	118986309	rs9320665	A	G	0.5382	0.0065	0.0016	6.2e-05	790641	118986309	118665146	6	118665146	6	118665146	*	R	1.23	4.0625
chr3:69990630:A:G	0.7564	A	G	0.5559	-0.0031	0.0101	36659	63137	0	0.7145	3	69990630	3	69990630	*	rs9310179	R	70039781	rs9310179	A	G	0.5492	0.0063	0.0017	0.00023	687245	70039781	69990630	3	69990630	3	69990630	*	R	-0.306931	3.70588
chr11:94456949:T:C	0.5097	T	C	0.6556	-0.007	0.0106	36659	63137	0	0.495	11	94456949	11	94456949	*	rs654718	Y	94190115	rs654718	T	C	0.6652	0.0072	0.0018	8.8e-05	691488	94190115	94456949	11	94456949	11	94456949	*	Y	-0.660377	4
chr4:18474879:A:G	0.3514	A	G	0.609	-0.0096	0.0104	36659	63137	22.6	0.2279	4	18474879	4	18474879	*	rs7659912	R	18476502	rs7659912	A	G	0.6189	-0.0115	0.0018	1.4e-10	691561	18476502	18474879	4	18474879	4	18474879	*	R	-0.923077	-6.38889
chr20:9892180:C:T	0.4559	T	C	0.4138	-0.0078	0.0105	36294	57031	2.5	0.4164	20	9892180	20	9892180	*	rs2876175	Y	9872828	rs2876175	T	C	0.3935	-0.0085	0.0018	1.4e-06	691521	9872828	9892180	20	9892180	20	9892180	*	Y	-0.742857	-4.72222
chr1:49784601:T:C	0.2474	T	C	0.3803	0.0121	0.0104	36659	63137	19.5	0.2579	1	49784601	1	49784601	*	rs10888669	Y	50250273	rs10888669	T	C	0.3763	0.0148	0.0018	1.1e-16	680361	50250273	49784601	1	49784601	1	49784601	*	Y	1.16346	8.22222
chr9:81580319:G:A	0.7159	A	G	0.2713	-0.0042	0.0115	36659	63137	5.2	0.3937	9	81580319	9	81580319	*	rs4877218	R	84195234	rs4877218	A	G	0.2781	0.0106	0.0019	4.8e-08	669898	84195234	81580319	9	81580319	9	81580319	*	R	-0.365217	5.57895
chr5:165239378:T:C	0.2043	T	C	0.6123	0.0132	0.0104	36659	63137	23.1	0.2233	5	165239378	5	165239378	*	rs1422680	Y	164666384	rs1422680	T	C	0.6126	-0.0082	0.0018	3.9e-06	687579	164666384	165239378	5	165239378	5	165239378	*	Y	1.26923	-4.55556
chr1:65963105:A:C	0.1555	A	C	0.6369	-0.0149	0.0105	36659	63137	0	0.6533	1	65963105	1	65963105	*	rs12062901	M	66428788	rs12062901	A	C	0.6438	0.0114	0.0018	2.9e-10	680464	66428788	65963105	1	65963105	1	65963105	*	M	-1.41905	6.33333
chr4:139962464:C:T	0.9016	T	C	0.3164	0.0014	0.0111	36659	63137	0	0.9788	4	139962464	4	139962464	*	rs769671	Y	140883618	rs769671	T	C	0.3216	-0.0132	0.0018	7.8e-13	685196	140883618	139962464	4	139962464	4	139962464	*	Y	0.126126	-7.33333
chr20:54874165:T:C	0.6794	T	C	0.3322	0.0045	0.0108	36659	63137	7.7	0.3708	20	54874165	20	54874165	*	rs7263291	Y	53490704	rs7263291	T	C	0.3238	0.0103	0.0019	3.2e-08	688585	53490704	54874165	20	54874165	20	54874165	*	Y	0.416667	5.42105
chr10:55691599:G:A	0.8407	A	G	0.4924	-0.002	0.0101	36659	63137	0	0.5981	10	55691599	10	55691599	*	rs7069296	R	57451359	rs7069296	A	G	0.4666	-0.0069	0.0017	6.8e-05	686294	57451359	55691599	10	55691599	10	55691599	*	R	-0.19802	-4.05882
chr3:81982348:G:A	0.4953	A	G	0.4179	0.0071	0.0104	36659	63137	30	0.1607	3	81982348	3	81982348	*	rs9309884	R	82031499	rs9309884	A	G	0.4149	-0.0068	0.0018	0.0001	690399	82031499	81982348	3	81982348	3	81982348	*	R	0.682692	-3.77778
chr10:27584804:A:G	0.8667	A	G	0.7701	-0.002	0.0119	36659	63137	48.7	0.03458	10	27584804	10	27584804	*	rs12771357	R	27873733	rs12771357	A	G	0.7767	0.0091	0.0021	1.2e-05	692558	27873733	27584804	10	27584804	10	27584804	*	R	-0.168067	4.33333
chr3:116799452:G:A	0.8313	A	G	0.7679	-0.0026	0.0124	36659	63137	0	0.6157	3	116799452	3	116799452	*	rs9866395	D	116518299	rs9866395	A	G	0.7733	-0.0073	0.0021	0.00039	690050	116518299	116799452	3	116799452	3	116799452	*	D	-0.209677	-3.47619
chr3:132031508:C:T	0.5235	T	C	0.3028	-0.007	0.0109	36659	63137	44	0.05764	3	132031508	3	132031508	*	rs1406779	Y	131750352	rs1406779	T	C	0.3162	0.0213	0.0018	5.2e-31	692605	131750352	132031508	3	132031508	3	132031508	*	Y	-0.642202	11.8333
chr11:47345820:C:T	0.4581	T	C	0.1576	-0.0104	0.0141	36659	63137	23.2	0.2226	11	47345820	11	47345820	*	rs10769255	H	47367371	rs10769255	T	C	0.1661	-0.0125	0.0022	7e-09	788421	47367371	47345820	11	47345820	11	47345820	*	H	-0.737589	-5.68182
chr2:205268713:T:A	0.1284	A	T	0.6491	0.0164	0.0108	36659	63137	11.5	0.3345	2	205268713	2	205268713	*	rs2193075	W	206133437	rs2193075	A	T	0.6722	-0.0073	0.0019	0.00012	670063	206133437	205268713	2	205268713	2	205268713	*	W	1.51852	-3.84211
chr6:18503462:A:G	0.04847	A	G	0.9065	0.0341	0.0173	36659	63137	0	0.5955	6	18503462	6	18503462	*	rs6929488	R	18503693	rs6929488	A	G	0.90844	-0.0127	0.0031	3.4e-05	676950	18503693	18503462	6	18503462	6	18503462	*	R	1.9711	-4.09677
chr3:80289948:A:G	0.1268	A	G	0.9307	-0.0302	0.0198	36659	63137	0	0.592	3	80289948	3	80289948	*	rs11127680	R	80339098	rs11127680	A	G	0.92709	0.0127	0.0032	8.5e-05	692260	80339098	80289948	3	80289948	3	80289948	*	R	-1.52525	3.96875
chr3:131787952:G:A	0.1769	A	G	0.2438	-0.0158	0.0117	36659	63137	0	0.5525	3	131787952	3	131787952	*	rs1513384	R	131506796	rs1513384	A	G	0.2621	0.0195	0.002	2.6e-23	688952	131506796	131787952	3	131787952	3	131787952	*	R	-1.35043	9.75
chr2:131387263:G:A	0.2383	A	G	0.808	0.0158	0.0134	36659	63137	17.7	0.275	2	131387263	2	131387263	*	rs2178040	R	132144836	rs2178040	A	G	0.8116	-0.0081	0.0022	0.00025	665631	132144836	131387263	2	131387263	2	131387263	*	R	1.1791	-3.68182
chr3:85587561:A:G	0.1865	A	G	0.6326	0.0138	0.0104	36659	63137	42.8	0.06433	3	85587561	3	85587561	*	rs1375567	R	85636711	rs1375567	A	G	0.6344	0.0129	0.0018	4e-13	692459	85636711	85587561	3	85587561	3	85587561	*	R	1.32692	7.16667
chr6:160333720:G:A	0.5262	A	G	0.6743	0.0068	0.0107	36659	63137	0	0.8522	6	160333720	6	160333720	*	rs316167	R	160754752	rs316167	A	G	0.6808	0.007	0.0017	4.7e-05	790543	160754752	160333720	6	160333720	6	160333720	*	R	0.635514	4.11765
chr2:164419025:C:T	0.9066	T	C	0.4835	-0.0012	0.0101	36659	63137	4.1	0.4042	2	164419025	2	164419025	*	rs10192863	Y	165275535	rs10192863	T	C	0.4964	0.0071	0.0017	3.2e-05	692514	165275535	164419025	2	164419025	2	164419025	*	Y	-0.118812	4.17647
chr1:17070381:C:A	0.4865	A	C	0.589	0.0071	0.0103	36659	63137	0	0.5806	1	17070381	1	17070381	*	rs2076594	M	17396876	rs2076594	A	C	0.6127	-0.007	0.0018	7.1e-05	691890	17396876	17070381	1	17070381	1	17070381	*	M	0.68932	-3.88889
chr9:117921749:C:T	0.9178	T	C	0.1645	-0.0014	0.0138	36659	63137	0	0.9701	9	117921749	9	117921749	*	rs16906455	Y	120684027	rs16906455	T	C	0.1608	0.0095	0.0024	7.3e-05	688671	120684027	117921749	9	117921749	9	117921749	*	Y	-0.101449	3.95833
chr18:1877393:C:T	0.5846	T	C	0.5496	0.0056	0.0102	36659	63137	32.9	0.1356	18	1877393	18	1877393	*	rs1439451	Y	1877394	rs1439451	T	C	0.5486	-0.0084	0.0017	1.2e-06	691318	1877394	1877393	18	1877393	18	1877393	*	Y	0.54902	-4.94118
chr1:193665521:A:G	0.3859	A	G	0.4818	0.0088	0.0101	36659	63137	58.8	0.006918	1	193665521	1	193665521	*	rs7550917	R	193634651	rs7550917	A	G	0.4643	-0.0069	0.0017	6e-05	691897	193634651	193665521	1	193665521	1	193665521	*	R	0.871287	-4.05882
chr9:16031082:T:C	0.5775	T	C	0.5591	-0.0057	0.0102	36659	63137	0	0.8915	9	16031082	9	16031082	*	rs4741557	Y	16031080	rs4741557	T	C	0.5582	0.0154	0.0017	9e-19	686809	16031080	16031082	9	16031082	9	16031082	*	Y	-0.558824	9.05882
chr13:100609784:A:G	0.247	A	G	0.6145	0.0121	0.0105	36659	63137	46.7	0.04355	13	100609784	13	100609784	*	rs9518104	R	101262038	rs9518104	A	G	0.6156	0.0077	0.0018	2.3e-05	672285	101262038	100609784	13	100609784	13	100609784	*	R	1.15238	4.27778
chr8:131757448:G:T	0.9712	T	G	0.075	0.0007	0.0191	36659	63137	0	0.757	8	131757448	8	131757448	*	rs16904518	D	132769695	rs16904518	T	G	0.07969	0.0156	0.0032	1.2e-06	691938	132769695	131757448	8	131757448	8	131757448	*	D	0.0366492	4.875
chr1:190180068:G:A	0.3655	A	G	0.2605	-0.0104	0.0115	36659	63137	0	0.69	1	190180068	1	190180068	*	rs12041138	R	190149198	rs12041138	A	G	0.2628	0.0156	0.0019	7.9e-16	688459	190149198	190180068	1	190180068	1	190180068	*	R	-0.904348	8.21053
chr8:111790684:T:C	0.5186	T	C	0.2886	0.0072	0.0111	36659	63137	40.7	0.07765	8	111790684	8	111790684	*	rs12675386	Y	112802913	rs12675386	T	C	0.2862	-0.0069	0.0019	0.00032	692331	112802913	111790684	8	111790684	8	111790684	*	Y	0.648649	-3.63158
chr1:29008768:A:C	0.6546	A	C	0.9124	0.008	0.0179	36659	63137	8.7	0.361	1	29008768	1	29008768	*	rs16837840	M	29335280	rs16837840	A	C	0.91259	-0.0123	0.003	4.2e-05	691918	29335280	29008768	1	29008768	1	29008768	*	M	0.446927	-4.1
chr18:34769100:A:G	0.6485	A	G	0.1589	0.0065	0.0143	36659	63137	0	0.488	18	34769100	18	34769100	*	rs10853433	R	32349064	rs10853433	A	G	0.1422	-0.0087	0.0024	0.00032	692016	32349064	34769100	18	34769100	18	34769100	*	R	0.454545	-3.625
chr1:80392809:C:T	0.08929	T	C	0.3741	0.0177	0.0104	36659	63137	1.7	0.4257	1	80392809	1	80392809	*	rs1549556	H	80858494	rs1549556	T	C	0.3794	0.0078	0.0018	8.7e-06	691748	80858494	80392809	1	80392809	1	80392809	*	H	1.70192	4.33333
chr1:62031251:G:A	0.7258	A	G	0.2698	0.004	0.0114	36659	63137	0	0.4639	1	62031251	1	62031251	*	rs11587128	R	62496923	rs11587128	A	G	0.2788	-0.008	0.0019	3.2e-05	688801	62496923	62031251	1	62031251	1	62031251	*	R	0.350877	-4.21053
chr20:53176559:C:T	0.5148	T	C	0.0738	0.0127	0.0195	36659	63137	0	0.7257	20	53176559	20	53176559	*	rs2801010	Y	51793098	rs2801010	T	C	0.07431	-0.0141	0.0032	1.4e-05	692054	51793098	53176559	20	53176559	20	53176559	*	Y	0.651282	-4.40625
chr10:85155355:C:T	0.9918	T	C	0.3067	-0.0001	0.011	36659	63137	0	0.4916	10	85155355	10	85155355	*	rs4372385	Y	86915111	rs4372385	T	C	0.3286	-0.0086	0.0018	2.8e-06	688184	86915111	85155355	10	85155355	10	85155355	*	Y	-0.00909091	-4.77778
chr2:223187657:C:T	0.8427	T	C	0.26	0.0023	0.0115	36659	63137	0	0.985	2	223187657	2	223187657	*	rs6736275	H	224052375	rs6736275	T	C	0.2659	-0.0079	0.0019	4.3e-05	683875	224052375	223187657	2	223187657	2	223187657	*	H	0.2	-4.15789
chr6:127390787:C:A	0.2992	A	C	0.5994	0.0108	0.0104	36659	63137	11.9	0.331	6	127390787	6	127390787	*	rs11154402	M	127711932	rs11154402	A	C	0.6172	0.0069	0.0018	0.0001	691644	127711932	127390787	6	127390787	6	127390787	*	M	1.03846	3.83333
chr8:8268184:C:T	0.167	T	C	0.3821	0.0145	0.0105	36390	62462	9.6	0.3539	8	8268184	8	8268184	*	rs11987754	Y	8125706	rs11987754	T	C	0.3978	-0.0123	0.0018	7.4e-12	685966	8125706	8268184	8	8268184	8	8268184	*	Y	1.38095	-6.83333
chr4:162238411:T:C	0.8252	T	C	0.5637	-0.0023	0.0102	36659	63137	5.1	0.3945	4	162238411	4	162238411	*	rs4234947	Y	163159563	rs4234947	T	C	0.5657	-0.0077	0.0017	9.4e-06	688268	163159563	162238411	4	162238411	4	162238411	*	Y	-0.22549	-4.52941
chr4:172763413:T:A	0.1449	A	T	0.4344	0.0148	0.0102	36659	63137	0	0.7319	4	172763413	4	172763413	*	rs6553657	D	173684564	rs6553657	A	T	0.44	-0.008	0.0017	4.4e-06	680524	173684564	172763413	4	172763413	4	172763413	*	D	1.45098	-4.70588
chr14:90247659:G:A	0.6135	A	G	0.5893	-0.0053	0.0105	36659	63137	0	0.8491	14	90247659	14	90247659	*	rs11621045	R	90714003	rs11621045	A	G	0.6043	0.0073	0.0018	3.1e-05	690116	90714003	90247659	14	90247659	14	90247659	*	R	-0.504762	4.05556
chr1:96475602:C:A	0.7742	A	C	0.3198	-0.0031	0.0108	36659	63137	0	0.5806	1	96475602	1	96475602	*	rs7512263	M	96941158	rs7512263	A	C	0.3041	-0.0152	0.0019	6e-16	691538	96941158	96475602	1	96475602	1	96475602	*	M	-0.287037	-8
chr4:35627550:T:G	0.8691	T	G	0.826	-0.0022	0.0133	36659	63137	10.9	0.3403	4	35627550	4	35627550	*	rs11724699	K	35629172	rs11724699	T	G	0.8245	0.0088	0.0022	8.2e-05	691220	35629172	35627550	4	35627550	4	35627550	*	K	-0.165414	4
chr11:69294492:A:G	0.5645	A	G	0.8254	-0.0076	0.0132	36659	63137	15.2	0.2992	11	69294492	11	69294492	*	rs11228608	R	69061959	rs11228608	A	G	0.8322	-0.0089	0.0023	0.00014	691257	69061959	69294492	11	69294492	11	69294492	*	R	-0.575758	-3.86957
chr2:46777649:G:T	0.7627	T	G	0.3168	-0.0033	0.0109	36659	63137	16.8	0.2839	2	46777649	2	46777649	*	rs6740539	K	47004788	rs6740539	T	G	0.3103	0.0074	0.0018	3.2e-05	784779	47004788	46777649	2	46777649	2	46777649	*	K	-0.302752	4.11111
chr4:18543698:A:G	0.5567	A	G	0.424	-0.0061	0.0103	36659	63137	19.2	0.2604	4	18543698	4	18543698	*	rs2135343	R	18545321	rs2135343	A	G	0.4228	-0.0121	0.0017	3e-12	678470	18545321	18543698	4	18543698	4	18543698	*	R	-0.592233	-7.11765
chr10:61609494:G:A	0.9577	A	G	0.0619	-0.0011	0.0209	36659	63137	0	0.808	10	61609494	10	61609494	*	rs16916385	R	63369252	rs16916385	A	G	0.07226	0.0131	0.0035	0.00016	687693	63369252	61609494	10	61609494	10	61609494	*	R	-0.0526316	3.74286
chr14:55079608:T:C	0.1564	T	C	0.7272	-0.016	0.0113	36659	63137	0	0.9702	14	55079608	14	55079608	*	rs873061	Y	55546326	rs873061	T	C	0.7094	0.0096	0.0019	5e-07	689337	55546326	55079608	14	55079608	14	55079608	*	Y	-1.41593	5.05263
chr3:9967135:G:A	0.8551	A	G	0.2299	-0.0022	0.012	36659	63137	0	0.5058	3	9967135	3	9967135	*	rs6443275	R	10008819	rs6443275	A	G	0.2397	0.0073	0.002	0.00028	691662	10008819	9967135	3	9967135	3	9967135	*	R	-0.183333	3.65
chr7:133788352:T:C	0.7684	T	C	0.8718	-0.0044	0.0151	36659	63137	32.3	0.1406	7	133788352	7	133788352	*	rs12112614	Y	133473105	rs12112614	T	C	0.8679	0.0118	0.0025	2.5e-06	690644	133473105	133788352	7	133788352	7	133788352	*	Y	-0.291391	4.72
chr11:46720699:T:C	0.007629	T	C	0.9197	-0.0492	0.0185	36659	63137	0	0.7202	11	46720699	11	46720699	*	rs3136434	Y	46742249	rs3136434	T	C	0.90792	-0.0169	0.0031	3.8e-08	691708	46742249	46720699	11	46720699	11	46720699	*	Y	-2.65946	-5.45161
chr6:123493488:C:T	0.06401	T	C	0.131	0.0277	0.015	36659	63137	0	0.6404	6	123493488	6	123493488	*	rs17739564	Y	123814633	rs17739564	T	C	0.1408	-0.0099	0.0025	7e-05	690606	123814633	123493488	6	123493488	6	123493488	*	Y	1.84667	-3.96
chr10:34126584:C:T	0.2645	T	C	0.2682	0.0127	0.0114	36659	63137	0	0.534	10	34126584	10	34126584	*	rs1854363	Y	34415512	rs1854363	T	C	0.2568	-0.0095	0.002	2.6e-06	634351	34415512	34126584	10	34126584	10	34126584	*	Y	1.11404	-4.75
chr1:209965724:G:A	0.04721	A	G	0.5832	-0.0203	0.0102	36659	63137	8.5	0.3629	1	209965724	1	209965724	*	rs10779518	R	210139069	rs10779518	A	G	0.5872	0.0107	0.0017	6e-10	690963	210139069	209965724	1	209965724	1	209965724	*	R	-1.9902	6.29412
chr7:122339413:G:A	0.6624	A	G	0.2234	-0.0053	0.0122	36659	63137	0	0.6142	7	122339413	7	122339413	*	rs11762444	D	121979467	rs11762444	A	G	0.2263	0.0132	0.0021	2.3e-10	692051	121979467	122339413	7	122339413	7	122339413	*	D	-0.434426	6.28571
chr1:198517691:C:A	0.2258	A	C	0.9575	0.0336	0.0278	36659	63137	40	0.08213	1	198517691	1	198517691	*	rs2813165	M	198486821	rs2813165	A	C	0.96077	-0.018	0.0045	7.1e-05	688534	198486821	198517691	1	198517691	1	198517691	*	M	1.20863	-4
chr5:95500633:T:G	0.3638	T	G	0.6987	0.0101	0.0111	36659	63137	0	0.9611	5	95500633	5	95500633	*	rs2731838	K	94836337	rs2731838	T	G	0.708	-0.0089	0.0019	3.3e-06	691107	94836337	95500633	5	95500633	5	95500633	*	K	0.90991	-4.68421
chr5:81563296:C:A	0.7053	A	C	0.3163	-0.0041	0.0108	36659	63137	0	0.5857	5	81563296	5	81563296	*	rs7717663	M	80859115	rs7717663	A	C	0.3225	-0.0134	0.0018	2.8e-13	688329	80859115	81563296	5	81563296	5	81563296	*	M	-0.37963	-7.44444
chr5:64338114:T:C	0.2257	T	C	0.7143	0.0135	0.0112	36659	63137	41.4	0.07295	5	64338114	5	64338114	*	rs10514960	Y	63633941	rs10514960	T	C	0.7184	0.0078	0.0019	4.1e-05	691913	63633941	64338114	5	64338114	5	64338114	*	Y	1.20536	4.10526
chr15:75815389:T:C	0.338	T	C	0.6918	-0.0105	0.011	36659	63137	0	0.5507	15	75815389	15	75815389	*	rs1829130	Y	76107730	rs1829130	T	C	0.678	-0.011	0.0019	3.7e-09	689024	76107730	75815389	15	75815389	15	75815389	*	Y	-0.954545	-5.78947
chr8:34534939:C:A	0.2876	A	C	0.2076	0.0132	0.0124	36659	63137	23.1	0.2234	8	34534939	8	34534939	*	rs4313153	M	34392457	rs4313153	A	C	0.2187	-0.0078	0.0021	0.00017	692083	34392457	34534939	8	34534939	8	34534939	*	M	1.06452	-3.71429
chr13:40225385:T:C	0.4952	T	C	0.7216	0.0077	0.0113	36659	63137	0	0.9392	13	40225385	13	40225385	*	rs9603703	Y	40799522	rs9603703	T	C	0.7489	-0.0132	0.002	5e-11	683040	40799522	40225385	13	40225385	13	40225385	*	Y	0.681416	-6.6
chr2:53813267:A:G	0.5792	A	G	0.8994	0.0093	0.0168	36659	63137	3.9	0.406	2	53813267	2	53813267	*	rs6545368	R	54040404	rs6545368	A	G	0.90797	0.0154	0.0029	1.6e-07	692275	54040404	53813267	2	53813267	2	53813267	*	R	0.553571	5.31034
chr8:126911820:A:G	0.7779	A	G	0.3754	0.003	0.0105	36659	63137	30.9	0.1524	8	126911820	8	126911820	*	rs11995166	R	127924065	rs11995166	A	G	0.3768	-0.0073	0.0018	5.8e-05	678329	127924065	126911820	8	126911820	8	126911820	*	R	0.285714	-4.05556
chr2:42722665:C:T	0.7282	T	C	0.4733	0.0035	0.0101	36659	63137	0	0.5866	2	42722665	2	42722665	*	rs2888840	Y	42949805	rs2888840	T	C	0.4705	0.0078	0.0017	5.8e-06	692528	42949805	42722665	2	42722665	2	42722665	*	Y	0.346535	4.58824
chr7:14857512:G:A	0.3438	A	G	0.1734	0.0126	0.0133	36659	63137	0	0.6251	7	14857512	7	14857512	*	rs217542	R	14897137	rs217542	A	G	0.1715	0.0109	0.0022	6.8e-07	787925	14897137	14857512	7	14857512	7	14857512	*	R	0.947368	4.95455
chr8:10389215:G:A	0.1979	A	G	0.8782	0.0203	0.0157	36390	62462	0	0.8126	8	10389215	8	10389215	*	rs11989029	R	10246725	rs11989029	A	G	0.8949	-0.01	0.0028	0.00045	688926	10246725	10389215	8	10389215	8	10389215	*	R	1.29299	-3.57143
chr20:46900932:G:A	0.1747	A	G	0.3746	0.0142	0.0104	36659	63137	1.8	0.4243	20	46900932	20	46900932	*	rs2236519	R	45529571	rs2236519	A	G	0.3782	-0.0074	0.0018	3.9e-05	688567	45529571	46900932	20	46900932	20	46900932	*	R	1.36538	-4.11111
chr18:1833681:A:G	0.8042	A	G	0.3922	-0.0026	0.0104	36659	63137	40.6	0.07812	18	1833681	18	1833681	*	rs1304319	R	1833682	rs1304319	A	G	0.3954	0.0085	0.0018	1.2e-06	692417	1833682	1833681	18	1833681	18	1833681	*	R	-0.25	4.72222
chr12:60717878:A:G	0.8586	A	G	0.8334	-0.0024	0.0135	36659	63137	0	0.6413	12	60717878	12	60717878	*	rs273829	R	61111659	rs273829	A	G	0.8376	-0.0101	0.0023	1.7e-05	691793	61111659	60717878	12	60717878	12	60717878	*	R	-0.177778	-4.3913
chr5:88443945:T:G	0.2608	T	G	0.781	-0.0137	0.0122	36659	63137	9.5	0.3533	5	88443945	5	88443945	*	rs13165428	K	87739762	rs13165428	T	G	0.7777	-0.0075	0.002	0.00024	692346	87739762	88443945	5	88443945	5	88443945	*	K	-1.12295	-3.75
chr9:68717074:G:A	0.6889	A	G	0.1228	0.0061	0.0153	36659	63137	0	0.4816	9	68717074	9	68717074	*	rs10125301	R	71331990	rs10125301	A	G	0.1384	0.0094	0.0026	0.00029	692017	71331990	68717074	9	68717074	9	68717074	*	R	0.398693	3.61538
chr12:99115029:A:G	0.05446	A	G	0.3881	-0.02	0.0104	36659	63137	48.3	0.0362	12	99115029	12	99115029	*	rs2372721	R	99508807	rs2372721	A	G	0.3725	0.0123	0.0018	6.5e-12	689380	99508807	99115029	12	99115029	12	99115029	*	R	-1.92308	6.83333
chr22:37817376:A:G	0.3195	A	G	0.3721	-0.0106	0.0106	36659	63137	25.2	0.2033	22	37817376	22	37817376	*	rs2017022	R	38213383	rs2017022	A	G	0.35	0.0094	0.0018	2.8e-07	686258	38213383	37817376	22	37817376	22	37817376	*	R	-1	5.22222
chr3:53683774:A:G	0.1278	A	G	0.2324	-0.0184	0.0121	36659	63137	18.8	0.2641	3	53683774	3	53683774	*	rs1380611	R	53717801	rs1380611	A	G	0.2309	0.0077	0.0021	0.00017	686782	53717801	53683774	3	53683774	3	53683774	*	R	-1.52066	3.66667
chr5:64822724:T:A	0.3226	A	T	0.3083	0.0108	0.0109	36659	63137	0	0.841	5	64822724	5	64822724	*	rs10940005	W	64118551	rs10940005	A	T	0.3369	-0.0091	0.0018	5.9e-07	692566	64118551	64822724	5	64822724	5	64822724	*	W	0.990826	-5.05556
chr3:135006565:T:C	0.8865	T	C	0.3977	0.0015	0.0105	36659	63137	19.3	0.2601	3	135006565	3	135006565	*	rs479815	Y	134725407	rs479815	T	C	0.4043	0.0071	0.0018	5.6e-05	687183	134725407	135006565	3	135006565	3	135006565	*	Y	0.142857	3.94444
chr1:190684382:T:C	0.1248	T	C	0.0932	0.0271	0.0176	36659	63137	29.6	0.1638	1	190684382	1	190684382	*	rs2025585	Y	190653512	rs2025585	T	C	0.09091	-0.0119	0.003	7.2e-05	680706	190653512	190684382	1	190684382	1	190684382	*	Y	1.53977	-3.96667
chr7:115075431:T:G	0.8361	T	G	0.9009	0.0035	0.0169	36659	63137	0	0.8483	7	115075431	7	115075431	*	rs655186	K	114715485	rs655186	T	G	0.8932	0.0141	0.0028	3.4e-07	691941	114715485	115075431	7	115075431	7	115075431	*	K	0.207101	5.03571
chr15:41843790:C:T	0.8873	T	C	0.8055	-0.0018	0.0128	36659	63137	0	0.6925	15	41843790	15	41843790	*	rs1672466	Y	42135988	rs1672466	T	C	0.8042	-0.0131	0.0022	1.7e-09	692085	42135988	41843790	15	41843790	15	41843790	*	Y	-0.140625	-5.95455
chr18:6371040:A:G	0.1537	A	G	0.4486	0.0145	0.0101	36659	63137	9.6	0.3531	18	6371040	18	6371040	*	rs163749	R	6371039	rs163749	A	G	0.4591	-0.0065	0.0017	0.00017	691123	6371039	6371040	18	6371040	18	6371040	*	R	1.43564	-3.82353
chr1:45506087:T:C	0.2837	T	C	0.5574	0.0109	0.0102	36659	63137	0	0.5916	1	45506087	1	45506087	*	rs10789465	Y	45971759	rs10789465	T	C	0.5641	-0.0069	0.0017	7.1e-05	692533	45971759	45506087	1	45506087	1	45506087	*	Y	1.06863	-4.05882
chr1:104144238:A:G	0.4238	A	G	0.6017	-0.0082	0.0103	36659	63137	19.7	0.2557	1	104144238	1	104144238	*	rs1928304	R	104686860	rs1928304	A	G	0.5998	-0.0066	0.0018	0.00018	669825	104686860	104144238	1	104144238	1	104144238	*	R	-0.796117	-3.66667
chr16:62568833:T:A	0.7195	A	T	0.2451	-0.0044	0.0124	36294	57031	0	0.8884	16	62568833	16	62568833	*	rs16964846	W	62602737	rs16964846	A	T	0.2551	-0.0076	0.0021	0.00026	654472	62602737	62568833	16	62568833	16	62568833	*	W	-0.354839	-3.61905
chr5:167990240:T:C	0.9562	T	C	0.8723	0.0008	0.0154	36659	63137	0	0.4895	5	167990240	5	167990240	*	rs10516039	Y	167417245	rs10516039	T	C	0.867	0.0115	0.0026	6.6e-06	692445	167417245	167990240	5	167990240	5	167990240	*	Y	0.0519481	4.42308
chr3:85826712:A:G	0.1606	A	G	0.796	0.0175	0.0125	36659	63137	70.6	0.0001864	3	85826712	3	85826712	*	rs1448612	R	85875862	rs1448612	A	G	0.8045	-0.0233	0.002	4.3e-30	795426	85875862	85826712	3	85826712	3	85826712	*	R	1.4	-11.65
chr17:78797803:G:A	0.9112	A	G	0.543	-0.0011	0.0102	36659	63137	14.1	0.3099	17	78797803	17	78797803	*	rs3826552	R	76793885	rs3826552	A	G	0.5565	-0.0064	0.0017	0.00023	690201	76793885	78797803	17	78797803	17	78797803	*	R	-0.107843	-3.76471
chr8:78373273:T:C	0.8117	T	C	0.693	0.0026	0.0109	36659	63137	0	0.7707	8	78373273	8	78373273	*	rs7833397	Y	79285508	rs7833397	T	C	0.7009	0.0075	0.0019	7.4e-05	692282	79285508	78373273	8	78373273	8	78373273	*	Y	0.238532	3.94737
chr5:170886640:A:G	0.9261	A	G	0.3454	-0.001	0.0107	36659	63137	0	0.4553	5	170886640	5	170886640	*	rs2339170	R	170313644	rs2339170	A	G	0.3122	-0.0129	0.0019	3.4e-12	692145	170313644	170886640	5	170886640	5	170886640	*	R	-0.0934579	-6.78947
chr16:24545496:T:C	0.4335	T	C	0.7414	-0.0092	0.0117	36659	63137	0	0.9029	16	24545496	16	24545496	*	rs9929910	Y	24556817	rs9929910	T	C	0.7497	0.008	0.002	7.1e-05	636980	24556817	24545496	16	24545496	16	24545496	*	Y	-0.786325	4
chr6:130093979:C:T	0.8076	T	C	0.236	0.0029	0.0119	36659	63137	32.6	0.1385	6	130093979	6	130093979	*	rs9492451	Y	130415124	rs9492451	T	C	0.236	0.0093	0.002	4.1e-06	675550	130415124	130093979	6	130093979	6	130093979	*	Y	0.243697	4.65
chr5:75006833:A:G	0.9388	A	G	0.6327	-0.0008	0.0104	36659	63137	40.7	0.07762	5	75006833	5	75006833	*	rs4555772	R	74302658	rs4555772	A	G	0.6341	0.0145	0.0018	1.1e-15	684534	74302658	75006833	5	75006833	5	75006833	*	R	-0.0769231	8.05556
chr9:72893141:G:A	0.5666	A	G	0.1558	-0.008	0.0139	36659	63137	0	0.9553	9	72893141	9	72893141	*	rs610487	R	75508057	rs610487	A	G	0.1603	-0.0093	0.0024	7.9e-05	691331	75508057	72893141	9	72893141	9	72893141	*	R	-0.57554	-3.875
chr13:80385072:G:A	0.7905	A	G	0.6923	0.0029	0.0109	36659	63137	0	0.5082	13	80385072	13	80385072	*	rs534870	R	80959207	rs534870	A	G	0.6903	-0.0088	0.0018	6.8e-07	795311	80959207	80385072	13	80385072	13	80385072	*	R	0.266055	-4.88889
chr18:1899654:A:G	0.6575	A	G	0.6543	0.0047	0.0106	36659	63137	0	0.4494	18	1899654	18	1899654	*	rs312993	R	1899655	rs312993	A	G	0.638	-0.0086	0.0018	1.3e-06	692369	1899655	1899654	18	1899654	18	1899654	*	R	0.443396	-4.77778
chr6:166178625:G:A	0.1239	A	G	0.8445	-0.0215	0.014	36659	63137	8.4	0.3639	6	166178625	6	166178625	*	rs3099260	R	166592113	rs3099260	A	G	0.8483	0.009	0.0024	0.00024	685683	166592113	166178625	6	166178625	6	166178625	*	R	-1.53571	3.75
chr12:121915890:A:G	0.1655	A	G	0.7019	-0.0153	0.011	36659	63137	49.4	0.03153	12	121915890	12	121915890	*	rs14259	V	122353796	rs14259	A	G	0.7024	0.0097	0.0019	3.5e-07	689257	122353796	121915890	12	121915890	12	121915890	*	V	-1.39091	5.10526
chr15:75889197:C:T	0.4096	T	C	0.3079	0.009	0.011	36659	63137	0	0.629	15	75889197	15	75889197	*	rs17427298	Y	76181538	rs17427298	T	C	0.3158	0.0073	0.0019	9.5e-05	689501	76181538	75889197	15	75889197	15	75889197	*	Y	0.818182	3.84211
chr12:18807529:C:T	0.7911	T	C	0.1011	0.0044	0.0167	36659	63137	0	0.6416	12	18807529	12	18807529	*	rs17489008	Y	18960463	rs17489008	T	C	0.1013	0.0105	0.0028	0.00022	690773	18960463	18807529	12	18807529	12	18807529	*	Y	0.263473	3.75
chr3:114780894:C:T	0.8252	T	C	0.9143	-0.004	0.0183	36659	63137	0	0.8607	3	114780894	3	114780894	*	rs9848625	Y	114499741	rs9848625	T	C	0.91587	0.0152	0.0032	2.1e-06	690653	114499741	114780894	3	114780894	3	114780894	*	Y	-0.218579	4.75
chr6:142657239:T:A	0.4421	A	T	0.2077	0.0095	0.0124	36659	63137	0	0.9775	6	142657239	6	142657239	*	rs13220227	W	142978376	rs13220227	A	T	0.2121	-0.0082	0.0021	0.00012	688622	142978376	142657239	6	142657239	6	142657239	*	W	0.766129	-3.90476
chr16:9233307:A:G	0.9711	A	G	0.9123	-0.0007	0.0184	36659	63137	37.9	0.09666	16	9233307	16	9233307	*	rs4780756	R	9327164	rs4780756	A	G	0.90154	-0.0109	0.0029	0.00017	685030	9327164	9233307	16	9233307	16	9233307	*	R	-0.0380435	-3.75862
chr1:95562754:A:G	0.7034	A	G	0.181	-0.0051	0.0135	36659	63137	0	0.459	1	95562754	1	95562754	*	rs1355138	R	96028310	rs1355138	A	G	0.1687	-0.0095	0.0022	1.4e-05	795260	96028310	95562754	1	95562754	1	95562754	*	R	-0.377778	-4.31818
chr6:153067279:A:G	0.367	A	G	0.7124	0.01	0.0111	36659	63137	0	0.8122	6	153067279	6	153067279	*	rs9479490	R	153388414	rs9479490	A	G	0.7031	-0.0139	0.0021	1.4e-11	529249	153388414	153067279	6	153067279	6	153067279	*	R	0.900901	-6.61905
chr13:64233584:A:T	0.8439	A	T	0.4416	0.002	0.0102	36659	63137	2.4	0.4188	13	64233584	13	64233584	*	rs9571148	W	64807716	rs9571148	A	T	0.4322	-0.0088	0.0017	3.4e-07	692267	64807716	64233584	13	64233584	13	64233584	*	W	0.196078	-5.17647
chr13:77890962:A:C	0.479	A	C	0.3891	-0.0073	0.0103	36659	63137	0	0.6706	13	77890962	13	77890962	*	rs7994913	M	78465097	rs7994913	A	C	0.3792	-0.0098	0.0018	2.7e-08	690787	78465097	77890962	13	77890962	13	77890962	*	M	-0.708738	-5.44444
chr18:43623769:C:T	0.985	T	C	0.1293	0.0003	0.0151	36659	63137	24.8	0.2075	18	43623769	18	43623769	*	rs1997211	Y	41203734	rs1997211	T	C	0.1231	0.0104	0.0026	6.8e-05	692229	41203734	43623769	18	43623769	18	43623769	*	Y	0.0198675	4
chr1:80383971:T:C	0.153	T	C	0.6165	-0.0149	0.0104	36659	63137	0	0.66	1	80383971	1	80383971	*	rs6696084	Y	80849656	rs6696084	T	C	0.6147	-0.008	0.0018	5.3e-06	691952	80849656	80383971	1	80383971	1	80383971	*	Y	-1.43269	-4.44444
chr18:53826622:C:T	0.4238	T	C	0.2977	-0.0088	0.011	36659	63137	6.7	0.3796	18	53826622	18	53826622	*	rs2081308	Y	51352992	rs2081308	T	C	0.2924	-0.0078	0.0019	3.7e-05	690288	51352992	53826622	18	53826622	18	53826622	*	Y	-0.8	-4.10526
chr3:94512226:C:T	0.3583	T	C	0.4214	-0.0094	0.0103	36659	63137	0	0.888	3	94512226	3	94512226	*	rs1906648	Y	94231070	rs1906648	T	C	0.4312	0.0138	0.0017	1.3e-15	690302	94231070	94512226	3	94512226	3	94512226	*	Y	-0.912621	8.11765
chr16:65085528:C:A	0.8561	A	C	0.8857	0.003	0.0168	36659	63137	0	0.706	16	65085528	16	65085528	*	rs1879261	M	65119431	rs1879261	A	C	0.8844	-0.0095	0.0027	0.00042	690620	65119431	65085528	16	65085528	16	65085528	*	M	0.178571	-3.51852
chr15:29779498:C:A	0.4713	A	C	0.0836	-0.0131	0.0182	36390	62462	31.2	0.1587	15	29779498	15	29779498	*	rs12901062	M	30071701	rs12901062	A	C	0.08589	-0.012	0.003	7.3e-05	692263	30071701	29779498	15	29779498	15	29779498	*	M	-0.71978	-4
chr16:19700117:T:C	5.659e-06	T	C	0.8276	0.0615	0.0135	36659	63137	0.4	0.4366	16	19700117	16	19700117	*	rs2239973	Y	19711439	rs2239973	T	C	0.8227	0.0209	0.0022	1.5e-21	776785	19711439	19700117	16	19700117	16	19700117	*	Y	4.55556	9.5
chr4:152037186:G:A	0.9407	A	G	0.5285	0.0008	0.0101	36659	63137	24.4	0.2114	4	152037186	4	152037186	*	rs13149643	R	152958338	rs13149643	A	G	0.5299	0.0077	0.0017	7.5e-06	688657	152958338	152037186	4	152037186	4	152037186	*	R	0.0792079	4.52941
chr6:53895951:T:A	0.09726	A	T	0.0829	-0.0311	0.0188	36659	63137	0	0.6423	6	53895951	6	53895951	*	rs9349687	W	53760749	rs9349687	A	T	0.08489	0.0156	0.0031	4.8e-07	692035	53760749	53895951	6	53895951	6	53895951	*	W	-1.65426	5.03226
chr5:162777962:C:T	0.1259	T	C	0.4264	-0.0157	0.0102	36659	63137	0	0.8658	5	162777962	5	162777962	*	rs2583743	Y	162204968	rs2583743	T	C	0.4381	0.0067	0.0017	0.00011	689422	162204968	162777962	5	162777962	5	162777962	*	Y	-1.53922	3.94118
chr4:18755604:A:G	0.3662	A	G	0.9285	0.018	0.0199	36659	63137	42.2	0.06816	4	18755604	4	18755604	*	rs6848774	R	18757227	rs6848774	A	G	0.9292	0.0166	0.0034	1.1e-06	679390	18757227	18755604	4	18755604	4	18755604	*	R	0.904523	4.88235
chr7:18271437:G:C	0.2935	C	G	0.7392	-0.0122	0.0116	36659	63137	0	0.68	7	18271437	7	18271437	*	rs302177	B	18311060	rs302177	C	G	0.756	-0.0072	0.002	0.00033	689024	18311060	18271437	7	18271437	7	18271437	*	B	-1.05172	-3.6
chr2:109462847:T:C	0.5343	T	C	0.4497	0.0063	0.0102	36659	63137	48.5	0.0352	2	109462847	2	109462847	*	rs11680260	Y	110079303	rs11680260	T	C	0.4346	0.0063	0.0017	0.00023	690886	110079303	109462847	2	109462847	2	109462847	*	Y	0.617647	3.70588
chr12:61872515:G:A	0.6753	A	G	0.7404	0.0049	0.0118	36659	63137	22.8	0.2265	12	61872515	12	61872515	*	rs10735898	R	62266296	rs10735898	A	G	0.7721	0.0103	0.0021	8.6e-07	684440	62266296	61872515	12	61872515	12	61872515	*	R	0.415254	4.90476
chr2:55001587:G:C	0.1096	C	G	0.1614	0.022	0.0138	36659	63137	42.5	0.06629	2	55001587	2	55001587	*	rs17046579	S	55228723	rs17046579	C	G	0.1753	0.0079	0.0023	0.0005	690694	55228723	55001587	2	55001587	2	55001587	*	S	1.5942	3.43478
chr10:63073239:A:G	0.5387	A	G	0.5957	0.0063	0.0103	36659	63137	0	0.6287	10	63073239	10	63073239	*	rs10761689	R	64832999	rs10761689	A	G	0.5983	0.0109	0.0018	4.9e-10	692391	64832999	63073239	10	63073239	10	63073239	*	R	0.61165	6.05556
chr13:57880187:G:A	0.8985	A	G	0.2456	0.0015	0.0117	36659	63137	0	0.7236	13	57880187	13	57880187	*	rs9597629	R	58454321	rs9597629	A	G	0.2544	-0.0134	0.002	1.1e-11	691477	58454321	57880187	13	57880187	13	57880187	*	R	0.128205	-6.7
chr6:96840561:A:G	0.5511	A	G	0.7274	0.0067	0.0113	36659	63137	0	0.6201	6	96840561	6	96840561	*	rs7759611	R	97288437	rs7759611	A	G	0.7328	0.0071	0.0019	0.00026	692321	97288437	96840561	6	96840561	6	96840561	*	R	0.59292	3.73684
chr2:65856928:T:C	0.3709	T	C	0.9525	0.0214	0.0239	36659	63137	0	0.6378	2	65856928	2	65856928	*	rs4081777	Y	66084062	rs4081777	T	C	0.94896	-0.0152	0.0042	0.00032	689397	66084062	65856928	2	65856928	2	65856928	*	Y	0.895397	-3.61905
chr2:156280332:T:C	0.4598	T	C	0.2107	0.0092	0.0124	36659	63137	16.4	0.2878	2	156280332	2	156280332	*	rs707125	Y	157136844	rs707125	T	C	0.2031	0.0092	0.0021	1.6e-05	692018	157136844	156280332	2	156280332	2	156280332	*	Y	0.741935	4.38095
chr8:76341139:T:A	0.6431	A	T	0.7036	0.0052	0.0111	36659	63137	31	0.1513	8	76341139	8	76341139	*	rs10099451	W	77253374	rs10099451	A	T	0.6995	0.015	0.0019	1.7e-15	687247	77253374	76341139	8	76341139	8	76341139	*	W	0.468468	7.89474
chr6:41030180:A:T	0.05726	A	T	0.7682	0.0228	0.012	36659	63137	16.7	0.2846	6	41030180	6	41030180	*	rs736793	W	40997919	rs736793	A	T	0.7634	-0.0081	0.0021	9.5e-05	635206	40997919	41030180	6	41030180	6	41030180	*	W	1.9	-3.85714
chr7:49527124:C:T	0.8012	T	C	0.7316	-0.0029	0.0115	36659	63137	12.6	0.3239	7	49527124	7	49527124	*	rs7790227	Y	49566720	rs7790227	T	C	0.7416	0.009	0.002	4.3e-06	692584	49566720	49527124	7	49527124	7	49527124	*	Y	-0.252174	4.5
chr14:40171010:T:C	0.1841	T	C	0.5077	-0.0134	0.0101	36659	63137	0	0.7097	14	40171010	14	40171010	*	rs11157113	Y	40640214	rs11157113	T	C	0.5141	-0.0068	0.0017	7.1e-05	686701	40640214	40171010	14	40171010	14	40171010	*	Y	-1.32673	-4
chr3:132086044:C:T	0.495	T	C	0.1484	-0.0098	0.0143	36659	63137	18	0.2723	3	132086044	3	132086044	*	rs13093947	Y	131804888	rs13093947	T	C	0.1478	0.0186	0.0025	8.5e-14	683892	131804888	132086044	3	132086044	3	132086044	*	Y	-0.685315	7.44
chr2:221285688:A:G	0.2806	A	G	0.3559	-0.0116	0.0107	36659	63137	0	0.5796	2	221285688	2	221285688	*	rs6436247	R	222150408	rs6436247	A	G	0.3386	-0.0078	0.0018	2.7e-05	683207	222150408	221285688	2	221285688	2	221285688	*	R	-1.08411	-4.33333
chr13:60035735:C:T	0.208	T	C	0.7347	-0.0145	0.0115	36659	63137	57.7	0.008639	13	60035735	13	60035735	*	rs2762132	Y	60609869	rs2762132	T	C	0.7512	-0.0086	0.002	1.4e-05	691467	60609869	60035735	13	60035735	13	60035735	*	Y	-1.26087	-4.3
chr2:112936248:G:A	0.1183	A	G	0.2105	-0.0193	0.0124	36659	63137	0	0.9738	2	112936248	2	112936248	*	rs11694657	R	113693825	rs11694657	A	G	0.2209	-0.0076	0.0021	0.00024	689860	113693825	112936248	2	112936248	2	112936248	*	R	-1.55645	-3.61905
chr14:93698959:G:A	0.2053	A	G	0.6973	-0.0142	0.0112	36390	62462	12.9	0.3245	14	93698959	14	93698959	*	rs6575347	R	94165305	rs6575347	A	G	0.6894	0.0142	0.0019	2.5e-14	682450	94165305	93698959	14	93698959	14	93698959	*	R	-1.26786	7.47368
chr13:59269889:T:C	0.9943	T	C	0.3809	0.0001	0.0105	36659	63137	37.9	0.09677	13	59269889	13	59269889	*	rs1327959	Y	59844023	rs1327959	T	C	0.3808	-0.0068	0.0018	0.00012	690839	59844023	59269889	13	59269889	13	59269889	*	Y	0.00952381	-3.77778
chr6:12970833:C:T	0.8859	T	C	0.4129	-0.0015	0.0102	36659	63137	0	0.8383	6	12970833	6	12970833	*	rs9463337	Y	12971065	rs9463337	T	C	0.3945	0.0062	0.0017	0.00019	793573	12971065	12970833	6	12970833	6	12970833	*	Y	-0.147059	3.64706
chr5:108205408:T:C	0.253	T	C	0.3185	-0.0124	0.0109	36659	63137	0	0.6774	5	108205408	5	108205408	*	rs2966820	Y	107541109	rs2966820	T	C	0.3055	0.0074	0.0019	6.5e-05	690467	107541109	108205408	5	108205408	5	108205408	*	Y	-1.13761	3.89474
chr15:80448211:G:A	0.5008	A	G	0.5566	0.0069	0.0102	36659	63137	0	0.6299	15	80448211	15	80448211	*	rs6495501	R	80740552	rs6495501	A	G	0.5583	-0.0066	0.0018	0.00016	675101	80740552	80448211	15	80448211	15	80448211	*	R	0.676471	-3.66667
chr1:225329159:A:C	0.1107	A	C	0.836	0.0218	0.0136	36659	63137	51.1	0.02518	1	225329159	1	225329159	*	rs17521900	M	225516861	rs17521900	A	C	0.8313	-0.0083	0.0022	0.00022	692364	225516861	225329159	1	225329159	1	225329159	*	M	1.60294	-3.77273
chr1:199145858:A:C	0.8869	A	C	0.6898	0.0016	0.0112	36659	63137	0	0.9038	1	199145858	1	199145858	*	rs10753846	M	199114986	rs10753846	A	C	0.6913	0.007	0.0019	0.00018	689331	199114986	199145858	1	199145858	1	199145858	*	M	0.142857	3.68421
chr3:62744259:A:G	0.493	A	G	0.5628	0.007	0.0102	36659	63137	0	0.8055	3	62744259	3	62744259	*	rs564720	R	62729934	rs564720	A	G	0.5571	-0.0077	0.0017	9.4e-06	679571	62729934	62744259	3	62744259	3	62744259	*	R	0.686275	-4.52941
chr17:29714609:G:A	0.001168	A	G	0.4927	0.0327	0.0101	36659	63137	0	0.9954	17	29714609	17	29714609	*	rs3115101	R	28041627	rs3115101	A	G	0.485	-0.0099	0.0017	9.2e-09	691485	28041627	29714609	17	29714609	17	29714609	*	R	3.23762	-5.82353
chr9:37142192:A:C	0.7463	A	C	0.6319	-0.0034	0.0104	36659	63137	14.6	0.3053	9	37142192	9	37142192	*	rs13297576	M	37142189	rs13297576	A	C	0.6437	0.0135	0.0018	3.7e-14	688434	37142189	37142192	9	37142192	9	37142192	*	M	-0.326923	7.5
chr8:114454598:T:C	0.2779	T	C	0.535	0.0111	0.0102	36659	63137	0	0.8218	8	114454598	8	114454598	*	rs11784489	Y	115466827	rs11784489	T	C	0.5242	0.0074	0.0018	2.4e-05	671863	115466827	114454598	8	114454598	8	114454598	*	Y	1.08824	4.11111
chr2:26722698:G:C	0.6903	C	G	0.5254	0.0041	0.0102	36659	63137	0	0.8977	2	26722698	2	26722698	*	rs1320841	S	26945566	rs1320841	C	G	0.5324	-0.0156	0.0017	1.3e-19	680518	26945566	26722698	2	26722698	2	26722698	*	S	0.401961	-9.17647
chr4:144389057:A:G	0.7731	A	G	0.606	-0.003	0.0103	36659	63137	2.2	0.4214	4	144389057	4	144389057	*	rs6537286	R	145310209	rs6537286	A	G	0.6013	-0.0103	0.0017	4e-09	691726	145310209	144389057	4	144389057	4	144389057	*	R	-0.291262	-6.05882
chr10:97244851:C:T	0.07217	T	C	0.6043	-0.0186	0.0103	36659	63137	0	0.507	10	97244851	10	97244851	*	rs2065861	Y	99004608	rs2065861	T	C	0.5896	-0.0094	0.0018	1.4e-07	684848	99004608	97244851	10	97244851	10	97244851	*	Y	-1.80583	-5.22222
chr5:112902342:A:C	0.7246	A	C	0.6681	0.0038	0.0107	36659	63137	0.4	0.4367	5	112902342	5	112902342	*	rs153546	M	112238039	rs153546	A	C	0.6687	-0.0086	0.0018	2.9e-06	691771	112238039	112902342	5	112902342	5	112902342	*	M	0.35514	-4.77778
chr12:60876457:T:A	0.9664	A	T	0.8242	-0.0006	0.0135	36659	63137	2.1	0.4216	12	60876457	12	60876457	*	rs9737940	W	61270238	rs9737940	A	T	0.8496	-0.0105	0.0023	5.4e-06	692539	61270238	60876457	12	60876457	12	60876457	*	W	-0.0444444	-4.56522
chr3:135905728:T:C	0.2225	T	C	0.6686	-0.013	0.0107	36659	63137	37.4	0.1002	3	135905728	3	135905728	*	rs9819988	Y	135624570	rs9819988	T	C	0.666	-0.008	0.0018	1.1e-05	692229	135624570	135905728	3	135905728	3	135905728	*	Y	-1.21495	-4.44444
chr2:212534283:A:G	0.7376	A	G	0.8601	-0.0049	0.0147	36659	63137	9	0.3586	2	212534283	2	212534283	*	rs1482381	R	213399007	rs1482381	A	G	0.8508	0.0128	0.0025	2.2e-07	680315	213399007	212534283	2	212534283	2	212534283	*	R	-0.333333	5.12
chr4:102794228:C:T	0.8219	T	C	0.4737	-0.0023	0.0102	36659	63137	32.3	0.1404	4	102794228	4	102794228	*	rs223441	Y	103715385	rs223441	T	C	0.489	-0.0084	0.0017	9.1e-07	692278	103715385	102794228	4	102794228	4	102794228	*	Y	-0.22549	-4.94118
chr3:28481581:G:A	0.12	A	G	0.4216	-0.016	0.0103	36659	63137	0	0.6407	3	28481581	3	28481581	*	rs13070954	R	28523072	rs13070954	A	G	0.4148	0.0073	0.0017	3.2e-05	690249	28523072	28481581	3	28481581	3	28481581	*	R	-1.5534	4.29412
chr8:27401713:A:C	0.1328	A	C	0.5627	0.0153	0.0102	36659	63137	6.5	0.3819	8	27401713	8	27401713	*	rs2059969	M	27259230	rs2059969	A	C	0.5672	-0.0073	0.0017	2.2e-05	692082	27259230	27401713	8	27401713	8	27401713	*	M	1.5	-4.29412
chr17:2277529:C:T	0.1018	T	C	0.364	-0.0171	0.0104	36659	63137	0	0.9752	17	2277529	17	2277529	*	rs8065650	Y	2180823	rs8065650	T	C	0.3583	0.0122	0.0018	1.2e-11	692146	2180823	2277529	17	2277529	17	2277529	*	Y	-1.64423	6.77778
chr2:197995704:T:C	0.08726	T	C	0.5116	0.0173	0.0101	36659	63137	0	0.6394	2	197995704	2	197995704	*	rs1866664	Y	198860428	rs1866664	T	C	0.5125	-0.0107	0.0017	4.2e-10	690918	198860428	197995704	2	197995704	2	197995704	*	Y	1.71287	-6.29412
chr3:73298265:C:A	0.4148	A	C	0.204	-0.0103	0.0126	36659	63137	21.9	0.2351	3	73298265	3	73298265	*	rs17752247	M	73347416	rs17752247	A	C	0.2034	0.0091	0.0021	2e-05	691619	73347416	73298265	3	73298265	3	73298265	*	M	-0.81746	4.33333
chr8:14315026:C:T	0.3239	T	C	0.7407	0.0114	0.0116	36659	63137	32.9	0.1358	8	14315026	8	14315026	*	rs12546389	Y	14172535	rs12546389	T	C	0.7425	0.0069	0.0019	0.00022	790521	14172535	14315026	8	14315026	8	14315026	*	Y	0.982759	3.63158
chr17:55436460:C:A	0.4621	A	C	0.3706	0.0077	0.0104	36659	63137	46.2	0.04575	17	55436460	17	55436460	*	rs7226279	M	53513821	rs7226279	A	C	0.38	0.007	0.0018	9e-05	688379	53513821	55436460	17	55436460	17	55436460	*	M	0.740385	3.88889
chr5:64018598:T:C	0.2871	T	C	0.7016	0.0117	0.011	36659	63137	21.6	0.2374	5	64018598	5	64018598	*	rs10044063	Y	63314425	rs10044063	T	C	0.7064	0.008	0.0019	1.8e-05	691151	63314425	64018598	5	64018598	5	64018598	*	Y	1.06364	4.21053
chr12:58300171:G:T	0.2629	T	G	0.131	0.0168	0.015	36659	63137	0	0.8192	12	58300171	12	58300171	*	rs7979174	D	58693954	rs7979174	T	G	0.1382	0.0098	0.0025	8.4e-05	691426	58693954	58300171	12	58300171	12	58300171	*	D	1.12	3.92
chr3:81756366:A:G	0.3196	A	G	0.4616	0.0101	0.0101	36659	63137	51.1	0.02535	3	81756366	3	81756366	*	rs2680245	R	81805517	rs2680245	A	G	0.4525	-0.0091	0.0017	1.1e-07	692014	81805517	81756366	3	81756366	3	81756366	*	R	1	-5.35294
chr1:177362017:T:G	0.7867	T	G	0.9054	0.0047	0.0173	36659	63137	0	0.7684	1	177362017	1	177362017	*	rs6672376	K	177331153	rs6672376	T	G	0.90511	-0.0177	0.003	2.5e-09	689548	177331153	177362017	1	177362017	1	177362017	*	K	0.271676	-5.9
chr9:77794222:C:G	0.9113	C	G	0.3161	-0.0012	0.0111	36659	63137	0	0.8139	9	77794222	9	77794222	*	rs1328530	S	80409138	rs1328530	C	G	0.3095	-0.0073	0.0019	7.9e-05	687561	80409138	77794222	9	77794222	9	77794222	*	S	-0.108108	-3.84211
chr17:57485112:G:T	0.8167	T	G	0.8288	-0.0033	0.0144	36659	63137	0	0.7622	17	57485112	17	57485112	*	rs277061	K	55562473	rs277061	T	G	0.8522	-0.0107	0.0023	4.7e-06	792416	55562473	57485112	17	57485112	17	57485112	*	K	-0.229167	-4.65217
chr9:15757539:G:A	0.9738	A	G	0.472	-0.0003	0.0101	36659	63137	0	0.8016	9	15757539	9	15757539	*	rs6474966	R	15757537	rs6474966	A	G	0.4678	-0.0177	0.0017	1.4e-24	690471	15757537	15757539	9	15757539	9	15757539	*	R	-0.029703	-10.4118
chr14:64779632:A:G	0.7355	A	G	0.7609	-0.004	0.0118	36659	63137	0	0.9545	14	64779632	14	64779632	*	rs1741485	R	65246350	rs1741485	A	G	0.7689	-0.0091	0.002	8.1e-06	692359	65246350	64779632	14	64779632	14	64779632	*	R	-0.338983	-4.55
chr3:34683333:G:A	0.7394	A	G	0.6328	0.0035	0.0105	36659	63137	0	0.8932	3	34683333	3	34683333	*	rs9878670	R	34724825	rs9878670	A	G	0.6368	0.0096	0.0019	6.5e-07	536119	34724825	34683333	3	34683333	3	34683333	*	R	0.333333	5.05263
chr8:77984912:G:A	0.03977	A	G	0.1451	-0.0295	0.0143	36659	63137	0	0.8367	8	77984912	8	77984912	*	rs880091	R	78897147	rs880091	A	G	0.1439	-0.0122	0.0025	1.1e-06	692185	78897147	77984912	8	77984912	8	77984912	*	R	-2.06294	-4.88
chr13:79001347:G:C	0.513	C	G	0.5172	-0.0067	0.0102	36659	63137	48.4	0.03562	13	79001347	13	79001347	*	rs9318604	S	79575482	rs9318604	C	G	0.5174	-0.0097	0.0017	2.1e-08	688240	79575482	79001347	13	79001347	13	79001347	*	S	-0.656863	-5.70588
chr1:2572795:C:A	0.8642	A	C	0.4731	-0.0017	0.0101	36390	62462	0	0.4504	1	2572795	1	2572795	*	rs6671426	M	2504234	rs6671426	A	C	0.4741	0.0107	0.0017	4.3e-10	691063	2504234	2572795	1	2572795	1	2572795	*	M	-0.168317	6.29412
chr4:38463850:C:T	0.9896	T	C	0.1159	-0.0002	0.0157	36659	63137	5.3	0.3932	4	38463850	4	38463850	*	rs4615179	Y	38465471	rs4615179	T	C	0.1088	0.0101	0.0028	0.0003	691367	38465471	38463850	4	38463850	4	38463850	*	Y	-0.0127389	3.60714
chr18:60426813:G:T	0.9859	T	G	0.0419	-0.0005	0.0263	36659	63137	41.5	0.07251	18	60426813	18	60426813	*	rs8096899	K	58094046	rs8096899	T	G	0.04514	-0.0396	0.0044	4.8e-19	725098	58094046	60426813	18	60426813	18	60426813	*	K	-0.0190114	-9
chr7:122346448:G:T	0.9129	T	G	0.2575	0.0013	0.0116	36659	63137	31.4	0.1479	7	122346448	7	122346448	*	rs2022124	D	121986502	rs2022124	T	G	0.2515	-0.0105	0.002	3.3e-07	672198	121986502	122346448	7	122346448	7	122346448	*	D	0.112069	-5.25
chr11:27596718:A:G	0.4536	A	G	0.7803	0.0091	0.0121	36659	63137	8.2	0.3659	11	27596718	11	27596718	*	rs10835201	R	27618265	rs10835201	A	G	0.767	-0.0267	0.0019	2.3e-43	794404	27618265	27596718	11	27596718	11	27596718	*	R	0.752066	-14.0526
chr3:168525068:G:A	0.4279	A	G	0.4927	0.0081	0.0102	36659	63137	36.7	0.1058	3	168525068	3	168525068	*	rs2568857	V	168242856	rs2568857	A	G	0.495	0.0087	0.0018	7.2e-07	668777	168242856	168525068	3	168525068	3	168525068	*	V	0.794118	4.83333
chr8:33291946:T:G	0.8888	T	G	0.652	0.0015	0.0106	36659	63137	0	0.685	8	33291946	8	33291946	*	rs12675911	K	33149464	rs12675911	T	G	0.6604	0.0071	0.0018	0.0001	684677	33149464	33291946	8	33291946	8	33291946	*	K	0.141509	3.94444
chr11:30548137:A:G	0.62	A	G	0.7526	0.0059	0.0118	36659	63137	25.8	0.1984	11	30548137	11	30548137	*	rs1380018	R	30569684	rs1380018	A	G	0.7418	-0.0081	0.002	6e-05	669060	30569684	30548137	11	30548137	11	30548137	*	R	0.5	-4.05
chr10:20574780:A:G	0.4887	A	G	0.9701	-0.0204	0.0295	36659	63137	0	0.944	10	20574780	10	20574780	*	rs12246984	R	20863709	rs12246984	A	G	0.97164	0.0203	0.0051	6.8e-05	673647	20863709	20574780	10	20574780	10	20574780	*	R	-0.691525	3.98039
chr3:154143068:G:A	0.3902	A	G	0.1196	-0.0134	0.0156	36659	63137	0	0.7053	3	154143068	3	154143068	*	rs12490468	R	153860857	rs12490468	A	G	0.1061	-0.0108	0.0027	6.3e-05	692421	153860857	154143068	3	154143068	3	154143068	*	R	-0.858974	-4
chr7:113782870:G:C	0.9199	C	G	0.1877	0.0013	0.013	36659	63137	0	0.7835	7	113782870	7	113782870	*	rs11976350	S	113422925	rs11976350	C	G	0.2028	0.0146	0.0021	6.6e-12	683456	113422925	113782870	7	113782870	7	113782870	*	S	0.1	6.95238
chr15:67195726:G:T	0.4086	T	G	0.5073	-0.0085	0.0103	36659	63137	0	0.5215	15	67195726	15	67195726	*	rs746978	K	67488064	rs746978	T	G	0.5141	0.0079	0.0016	1.1e-06	790381	67488064	67195726	15	67195726	15	67195726	*	K	-0.825243	4.9375
chr5:145308966:C:T	0.6899	T	C	0.3076	-0.0044	0.011	36659	63137	0	0.5785	5	145308966	5	145308966	*	rs12522659	Y	144688529	rs12522659	T	C	0.3088	0.0088	0.0019	2.7e-06	689114	144688529	145308966	5	145308966	5	145308966	*	Y	-0.4	4.63158
chr3:81922803:T:G	0.1908	T	G	0.4538	0.0133	0.0102	36659	63137	24.3	0.2117	3	81922803	3	81922803	*	rs6797340	K	81971954	rs6797340	T	G	0.4435	-0.0081	0.0017	3.1e-06	689458	81971954	81922803	3	81922803	3	81922803	*	K	1.30392	-4.76471
chr3:52531084:T:C	0.4473	T	C	0.4411	0.0077	0.0102	36659	63137	9.1	0.3571	3	52531084	3	52531084	*	rs6778735	Y	52565100	rs6778735	T	C	0.4475	-0.012	0.0018	7.7e-11	548098	52565100	52531084	3	52531084	3	52531084	*	Y	0.754902	-6.66667
chr20:6520552:T:C	0.3744	T	C	0.3436	-0.0095	0.0107	36659	63137	0	0.9121	20	6520552	20	6520552	*	rs6117316	Y	6501199	rs6117316	T	C	0.3523	-0.0135	0.0018	1e-13	684070	6501199	6520552	20	6520552	20	6520552	*	Y	-0.88785	-7.5
chr3:70545824:C:G	0.02993	C	G	0.5927	-0.0225	0.0104	36659	63137	0	0.686	3	70545824	3	70545824	*	rs17007397	S	70594975	rs17007397	C	G	0.5868	-0.0066	0.0017	0.00017	687111	70594975	70545824	3	70545824	3	70545824	*	S	-2.16346	-3.88235
chr7:24522042:A:C	0.7253	A	C	0.5538	0.0036	0.0102	36659	63137	54.2	0.01597	7	24522042	7	24522042	*	rs2255365	M	24561661	rs2255365	A	C	0.529	0.0081	0.0017	3.1e-06	690849	24561661	24522042	7	24522042	7	24522042	*	M	0.352941	4.76471
chr13:56212385:T:C	0.2035	T	C	0.434	0.013	0.0102	36659	63137	2.2	0.4212	13	56212385	13	56212385	*	rs1512644	Y	56786519	rs1512644	T	C	0.4381	0.0067	0.0017	0.00012	691541	56786519	56212385	13	56212385	13	56212385	*	Y	1.27451	3.94118
chr20:63748745:G:C	0.008918	C	G	0.3388	0.028	0.0107	36390	62462	0	0.4625	20	63748745	20	63748745	*	rs2315648	V	62380098	rs2315648	C	G	0.3446	0.0079	0.0018	1.8e-05	684012	62380098	63748745	20	63748745	20	63748745	*	V	2.61682	4.38889
chr7:26994532:T:C	0.2756	T	C	0.8639	0.0161	0.0147	36659	63137	52.7	0.02019	7	26994532	7	26994532	*	rs7776505	Y	27034151	rs7776505	T	C	0.8607	-0.0135	0.0025	7.5e-08	691493	27034151	26994532	7	26994532	7	26994532	*	Y	1.09524	-5.4
chr21:39186495:G:A	0.3628	A	G	0.452	0.0092	0.0101	36659	63137	58.7	0.007073	21	39186495	21	39186495	*	rs2297256	R	40558421	rs2297256	A	G	0.4419	0.0081	0.0017	3.4e-06	691802	40558421	39186495	21	39186495	21	39186495	*	R	0.910891	4.76471
chr9:100332279:A:C	0.4049	A	C	0.5282	-0.0084	0.0101	36659	63137	33.2	0.1331	9	100332279	9	100332279	*	rs4128230	M	103094561	rs4128230	A	C	0.5258	-0.0142	0.0017	1.3e-16	692545	103094561	100332279	9	100332279	9	100332279	*	M	-0.831683	-8.35294
chr1:95311232:C:T	0.5372	T	C	0.1386	-0.009	0.0146	36659	63137	0	0.9176	1	95311232	1	95311232	*	rs2236390	Y	95776788	rs2236390	T	C	0.1415	-0.0106	0.0025	3e-05	687054	95776788	95311232	1	95311232	1	95311232	*	Y	-0.616438	-4.24
chr17:5097273:C:T	0.02937	T	C	0.4898	-0.022	0.0101	36659	63137	0	0.5897	17	5097273	17	5097273	*	rs10459912	Y	5000568	rs10459912	T	C	0.5031	-0.0076	0.0017	1.2e-05	685684	5000568	5097273	17	5097273	17	5097273	*	Y	-2.17822	-4.47059
chr6:45055995:T:C	0.5044	T	C	0.5722	0.0068	0.0102	36659	63137	0	0.6607	6	45055995	6	45055995	*	rs2186062	Y	45023732	rs2186062	T	C	0.5794	0.0064	0.0017	0.00019	691599	45023732	45055995	6	45055995	6	45055995	*	Y	0.666667	3.76471
chr12:114158873:A:G	0.08425	A	G	0.8737	0.0263	0.0152	36659	63137	0	0.701	12	114158873	12	114158873	*	rs10492338	R	114596678	rs10492338	A	G	0.8611	0.013	0.0025	1.8e-07	680392	114596678	114158873	12	114158873	12	114158873	*	R	1.73026	5.2
chr10:33393984:C:T	0.3322	T	C	0.6061	-0.0102	0.0106	36659	63137	0	0.9437	10	33393984	10	33393984	*	rs10763932	Y	33682912	rs10763932	T	C	0.6056	0.0067	0.0018	0.00014	689615	33682912	33393984	10	33393984	10	33393984	*	Y	-0.962264	3.72222
chr1:65484547:T:C	0.1876	T	C	0.5333	0.0133	0.0101	36659	63137	0	0.8059	1	65484547	1	65484547	*	rs7524834	Y	65950230	rs7524834	T	C	0.5237	0.0064	0.0017	0.00021	689150	65950230	65484547	1	65484547	1	65484547	*	Y	1.31683	3.76471
chr11:11877196:T:G	0.9901	T	G	0.7412	0.0001	0.0116	36659	63137	0	0.7664	11	11877196	11	11877196	*	rs10831690	K	11898743	rs10831690	T	G	0.7317	-0.0091	0.002	3.1e-06	691719	11898743	11877196	11	11877196	11	11877196	*	K	0.00862069	-4.55
chr14:101067970:A:G	0.3979	A	G	0.4793	-0.0098	0.0116	36390	62462	0	0.6979	14	101067970	14	101067970	*	rs10151229	N	101534307	rs10151229	A	G	0.462	-0.0069	0.0019	0.00032	510874	101534307	101067970	14	101067970	14	101067970	*	N	-0.844828	-3.63158
chr10:106879635:C:T	0.04438	T	C	0.3764	0.0212	0.0106	36659	63137	0	0.5149	10	106879635	10	106879635	*	rs10884368	Y	108639393	rs10884368	T	C	0.3897	0.0094	0.002	3.3e-06	619358	108639393	106879635	10	106879635	10	106879635	*	Y	2	4.7
chr15:51832742:G:A	0.01678	A	G	0.4596	0.0242	0.0101	36659	63137	27.9	0.1789	15	51832742	15	51832742	*	rs1972689	R	52124939	rs1972689	A	G	0.4588	-0.0114	0.0017	4.5e-11	690258	52124939	51832742	15	51832742	15	51832742	*	R	2.39604	-6.70588
chr5:96519961:A:C	0.7739	A	C	0.6281	0.003	0.0104	36659	63137	7.7	0.3708	5	96519961	5	96519961	*	rs13358815	M	95855665	rs13358815	A	C	0.6242	-0.0125	0.0018	2.2e-12	691506	95855665	96519961	5	96519961	5	96519961	*	M	0.288462	-6.94444
chr6:53885014:C:A	0.1592	A	C	0.1094	-0.0232	0.0165	36659	63137	9.7	0.3516	6	53885014	6	53885014	*	rs4455653	M	53749812	rs4455653	A	C	0.1097	0.0117	0.0026	8.6e-06	794213	53749812	53885014	6	53885014	6	53885014	*	M	-1.40606	4.5
chr6:69016470:C:T	0.9784	T	C	0.4507	0.0003	0.0101	36659	63137	0	0.9179	6	69016470	6	69016470	*	rs9446085	Y	69726362	rs9446085	T	C	0.4518	-0.0069	0.0017	5.7e-05	691414	69726362	69016470	6	69016470	6	69016470	*	Y	0.029703	-4.05882
chr18:45387985:A:T	0.6356	A	T	0.2944	-0.0054	0.0113	36659	63137	0	0.7587	18	45387985	18	45387985	*	rs2612576	W	42967950	rs2612576	A	T	0.2851	-0.011	0.0019	9.7e-09	688720	42967950	45387985	18	45387985	18	45387985	*	W	-0.477876	-5.78947
chr5:84991473:A:G	0.07041	A	G	0.2885	0.0203	0.0112	36659	63137	8	0.3675	5	84991473	5	84991473	*	rs9687507	R	84287291	rs9687507	A	G	0.3013	-0.0075	0.0019	5.8e-05	692045	84287291	84991473	5	84991473	5	84991473	*	R	1.8125	-3.94737
chr16:19428528:C:G	0.731	C	G	0.9675	-0.0098	0.0285	36659	63137	16.1	0.2903	16	19428528	16	19428528	*	rs11864964	B	19439850	rs11864964	C	G	0.96685	0.0184	0.0047	0.0001	691416	19439850	19428528	16	19428528	16	19428528	*	B	-0.34386	3.91489
chr2:219794916:T:G	0.5464	T	G	0.5083	-0.0061	0.0102	36659	63137	0	0.6056	2	219794916	2	219794916	*	rs982693	K	220659638	rs982693	T	G	0.4866	0.0081	0.0017	2.4e-06	689942	220659638	219794916	2	219794916	2	219794916	*	K	-0.598039	4.76471
chr15:60621141:T:A	0.3174	A	T	0.453	0.0102	0.0102	36659	63137	0	0.6778	15	60621141	15	60621141	*	rs890156	W	60913340	rs890156	A	T	0.4446	0.0124	0.0017	1.2e-12	686304	60913340	60621141	15	60621141	15	60621141	*	W	1	7.29412
chr3:86173719:C:A	0.7605	A	C	0.2794	0.0034	0.0112	36659	63137	0	0.8103	3	86173719	3	86173719	*	rs9852147	M	86222869	rs9852147	A	C	0.2732	0.0096	0.0019	5.8e-07	690762	86222869	86173719	3	86173719	3	86173719	*	M	0.303571	5.05263
chr4:44580470:A:G	0.3724	A	G	0.166	0.012	0.0135	36659	63137	0	0.7018	4	44580470	4	44580470	*	rs10938353	R	44582487	rs10938353	A	G	0.1683	-0.0091	0.0023	8.7e-05	689658	44582487	44580470	4	44580470	4	44580470	*	R	0.888889	-3.95652
chr9:15967747:T:C	0.5341	T	C	0.7799	0.0076	0.0122	36659	63137	14.5	0.3058	9	15967747	9	15967747	*	rs3008751	Y	15967745	rs3008751	T	C	0.7742	-0.0102	0.0021	8.5e-07	685101	15967745	15967747	9	15967747	9	15967747	*	Y	0.622951	-4.85714
chr2:51702737:A:C	0.3367	A	C	0.1726	0.0129	0.0135	36659	63137	30.2	0.1588	2	51702737	2	51702737	*	rs1516186	V	51929875	rs1516186	A	C	0.1671	-0.0093	0.0023	6.5e-05	688375	51929875	51702737	2	51702737	2	51702737	*	V	0.955556	-4.04348
chr22:38174835:T:C	0.9329	T	C	0.5157	0.0009	0.0101	36659	63137	0	0.5557	22	38174835	22	38174835	*	rs4382	Y	38570842	rs4382	T	C	0.5244	-0.0081	0.0017	2.8e-06	692488	38570842	38174835	22	38174835	22	38174835	*	Y	0.0891089	-4.76471
chr2:103572026:C:T	0.9641	T	C	0.1015	0.0008	0.0168	36659	63137	16.2	0.2892	2	103572026	2	103572026	*	rs11684021	Y	104188484	rs11684021	T	C	0.1099	-0.0107	0.0028	0.00014	682173	104188484	103572026	2	103572026	2	103572026	*	Y	0.047619	-3.82143
chr11:30153120:T:C	0.683	T	C	0.6441	0.0043	0.0106	36659	63137	44.7	0.05372	11	30153120	11	30153120	*	rs10501125	Y	30174667	rs10501125	T	C	0.6468	0.0075	0.0018	2.8e-05	692367	30174667	30153120	11	30153120	11	30153120	*	Y	0.40566	4.16667
chr2:67700300:A:C	0.6851	A	C	0.2558	0.0048	0.0118	36659	63137	0	0.9124	2	67700300	2	67700300	*	rs4671196	M	67927432	rs4671196	A	C	0.272	0.0087	0.0019	8.9e-06	688352	67927432	67700300	2	67700300	2	67700300	*	M	0.40678	4.57895
chr5:72510972:C:A	0.5311	A	C	0.1882	-0.0081	0.0129	36659	63137	0	0.903	5	72510972	5	72510972	*	rs246570	M	71806799	rs246570	A	C	0.1788	0.0109	0.0022	1e-06	692472	71806799	72510972	5	72510972	5	72510972	*	M	-0.627907	4.95455
chr20:37314376:T:G	0.22	T	G	0.7342	0.0141	0.0115	36659	63137	0	0.9847	20	37314376	20	37314376	*	rs6104529	K	35942779	rs6104529	T	G	0.7161	0.0072	0.0019	0.00015	688861	35942779	37314376	20	37314376	20	37314376	*	K	1.22609	3.78947
chr9:105860180:A:G	0.3693	A	G	0.9502	0.0211	0.0235	36659	63137	29	0.1693	9	105860180	9	105860180	*	rs10978310	R	108622461	rs10978310	A	G	0.94972	0.0165	0.0041	4.9e-05	677325	108622461	105860180	9	105860180	9	105860180	*	R	0.897872	4.02439
chr4:59343023:T:C	0.2685	T	C	0.8722	0.0168	0.0152	36659	63137	0	0.7616	4	59343023	4	59343023	*	rs13102884	Y	60208741	rs13102884	T	C	0.8674	-0.0118	0.0026	5e-06	679695	60208741	59343023	4	59343023	4	59343023	*	Y	1.10526	-4.53846
chr6:118258194:T:G	0.8764	T	G	0.4583	0.0016	0.0101	36659	63137	0	0.8886	6	118258194	6	118258194	*	rs281861	K	118579357	rs281861	T	G	0.4353	-0.0057	0.0016	0.00049	793330	118579357	118258194	6	118258194	6	118258194	*	K	0.158416	-3.5625
chr18:44266937:G:A	0.191	A	G	0.7605	0.0157	0.012	36659	63137	33.7	0.1293	18	44266937	18	44266937	*	rs8099490	R	41846902	rs8099490	A	G	0.7643	0.0073	0.002	0.0004	680452	41846902	44266937	18	44266937	18	44266937	*	R	1.30833	3.65
chr6:124122515:A:C	0.6126	A	C	0.3651	-0.0053	0.0105	36659	63137	0	0.6218	6	124122515	6	124122515	*	rs645673	M	124443660	rs645673	A	C	0.3554	0.008	0.0018	7.2e-06	690550	124443660	124122515	6	124122515	6	124122515	*	M	-0.504762	4.44444
chr12:28354597:C:T	0.3194	T	C	0.2962	0.011	0.011	36659	63137	0	0.4646	12	28354597	12	28354597	*	rs10843159	Y	28507530	rs10843159	T	C	0.3065	0.0073	0.0019	0.0001	691524	28507530	28354597	12	28354597	12	28354597	*	Y	1	3.84211
chr16:9710615:T:C	0.1297	T	C	0.1631	-0.0215	0.0142	36659	63137	1.1	0.4311	16	9710615	16	9710615	*	rs11648074	B	9804472	rs11648074	T	C	0.1574	0.0091	0.0023	9.6e-05	688802	9804472	9710615	16	9710615	16	9710615	*	B	-1.51408	3.95652
chr20:14729836:A:G	0.2638	A	G	0.8724	-0.017	0.0152	36659	63137	29.8	0.1623	20	14729836	20	14729836	*	rs6135236	R	14710482	rs6135236	A	G	0.8766	-0.0097	0.0026	0.00021	692597	14710482	14729836	20	14729836	20	14729836	*	R	-1.11842	-3.73077
chr2:165300655:C:G	0.6343	C	G	0.4198	-0.0049	0.0103	36659	63137	0	0.4662	2	165300655	2	165300655	*	rs7581811	S	166157165	rs7581811	C	G	0.4059	-0.008	0.0017	4.2e-06	691536	166157165	165300655	2	165300655	2	165300655	*	S	-0.475728	-4.70588
chr12:90611376:C:T	0.0474	T	C	0.659	0.0211	0.0106	36659	63137	33.4	0.1316	12	90611376	12	90611376	*	rs2520511	Y	91005153	rs2520511	T	C	0.6669	-0.0087	0.0019	3e-06	678673	91005153	90611376	12	90611376	12	90611376	*	Y	1.99057	-4.57895
chr16:398561:A:T	0.01062	A	T	0.7243	0.03	0.0118	36390	62462	0	0.8178	16	398561	16	398561	*	rs11248932	W	448561	rs11248932	A	T	0.7061	-0.0093	0.002	3.3e-06	624580	448561	398561	16	398561	16	398561	*	W	2.54237	-4.65
chr11:113385430:C:A	0.3324	A	C	0.54	-0.0098	0.0102	36659	63137	0	0.4535	11	113385430	11	113385430	*	rs10891544	M	113256152	rs10891544	A	C	0.5216	-0.0082	0.0017	2.3e-06	683671	113256152	113385430	11	113385430	11	113385430	*	M	-0.960784	-4.82353
chr3:24885712:T:C	0.8218	T	C	0.5634	0.0023	0.0102	36659	63137	0	0.7344	3	24885712	3	24885712	*	rs10510551	Y	24927203	rs10510551	T	C	0.5319	-0.0073	0.0017	2.2e-05	682438	24927203	24885712	3	24885712	3	24885712	*	Y	0.22549	-4.29412
chr15:69228398:A:G	0.07767	A	G	0.3446	-0.0189	0.0107	36659	63137	13.5	0.3155	15	69228398	15	69228398	*	rs4777128	R	69520737	rs4777128	A	G	0.3439	0.0063	0.0018	0.00043	692225	69520737	69228398	15	69228398	15	69228398	*	R	-1.76636	3.5
chr13:97566224:A:G	0.8649	A	G	0.2995	-0.0019	0.0112	36659	63137	38.3	0.09367	13	97566224	13	97566224	*	rs4400904	R	98218478	rs4400904	A	G	0.3096	0.0106	0.0019	1.2e-08	686395	98218478	97566224	13	97566224	13	97566224	*	R	-0.169643	5.57895
chr7:78488231:A:C	0.01723	A	C	0.7952	0.0298	0.0125	36659	63137	0	0.9868	7	78488231	7	78488231	*	rs17435216	M	78117548	rs17435216	A	C	0.7849	0.0098	0.0021	2.8e-06	690987	78117548	78488231	7	78488231	7	78488231	*	M	2.384	4.66667
chr15:36576770:C:T	0.4425	T	C	0.3727	-0.008	0.0104	36659	63137	37	0.1032	15	36576770	15	36576770	*	rs16963466	Y	36868971	rs16963466	T	C	0.3627	-0.0069	0.0018	9.7e-05	692585	36868971	36576770	15	36576770	15	36576770	*	Y	-0.769231	-3.83333
chr2:79327564:A:G	0.8713	A	G	0.8382	-0.0022	0.0139	36659	63137	43.7	0.05906	2	79327564	2	79327564	*	rs17016879	R	79554690	rs17016879	A	G	0.8335	-0.0102	0.0024	1.9e-05	680191	79554690	79327564	2	79327564	2	79327564	*	R	-0.158273	-4.25
chr2:11224630:T:A	0.02434	A	T	0.5366	-0.0229	0.0102	36659	63137	22.7	0.2268	2	11224630	2	11224630	*	rs2056103	W	11364756	rs2056103	A	T	0.5478	0.0066	0.0017	0.00011	692350	11364756	11224630	2	11224630	2	11224630	*	W	-2.2451	3.88235
chr8:4747386:C:G	0.969	C	G	0.6479	-0.0004	0.0106	36659	63137	11.5	0.3346	8	4747386	8	4747386	*	rs13255065	S	4604908	rs13255065	C	G	0.6482	0.0063	0.0018	0.00046	688119	4604908	4747386	8	4747386	8	4747386	*	S	-0.0377358	3.5
chr2:203457575:T:C	0.4317	T	C	0.3976	-0.0081	0.0103	36659	63137	22.2	0.2324	2	203457575	2	203457575	*	rs2469953	Y	204322298	rs2469953	T	C	0.3998	-0.0094	0.0016	9.6e-09	791805	204322298	203457575	2	203457575	2	203457575	*	Y	-0.786408	-5.875
chr13:85763750:T:C	0.9871	T	C	0.6802	-0.0002	0.0109	36659	63137	22.1	0.2332	13	85763750	13	85763750	*	rs9566094	Y	86337885	rs9566094	T	C	0.6876	0.0107	0.0019	9.9e-09	690738	86337885	85763750	13	85763750	13	85763750	*	Y	-0.0183486	5.63158
chr5:92880082:G:A	0.7596	A	G	0.3963	-0.0032	0.0103	36659	63137	16.2	0.2899	5	92880082	5	92880082	*	rs12188632	R	92215789	rs12188632	A	G	0.3986	-0.007	0.0018	6.4e-05	688949	92215789	92880082	5	92880082	5	92880082	*	R	-0.31068	-3.88889
chr8:74828651:C:G	0.8643	C	G	0.7378	0.002	0.0114	36659	63137	17	0.2817	8	74828651	8	74828651	*	rs17292445	S	75740886	rs17292445	C	G	0.7242	0.0077	0.0019	6.3e-05	691111	75740886	74828651	8	74828651	8	74828651	*	S	0.175439	4.05263
chr9:34253099:C:T	0.4416	T	C	0.1999	0.0097	0.0126	36659	63137	0	0.9227	9	34253099	9	34253099	*	rs17258783	Y	34253097	rs17258783	T	C	0.215	-0.0092	0.0021	1.4e-05	691464	34253097	34253099	9	34253099	9	34253099	*	Y	0.769841	-4.38095
chr4:57861124:G:A	0.5993	A	G	0.4551	0.0053	0.0101	36659	63137	0	0.8324	4	57861124	4	57861124	*	rs1480301	R	58727290	rs1480301	A	G	0.4535	0.0071	0.0017	3.8e-05	688868	58727290	57861124	4	57861124	4	57861124	*	R	0.524752	4.17647
chr14:77841483:A:C	0.9132	A	C	0.8692	0.0016	0.0148	36659	63137	4.1	0.4041	14	77841483	14	77841483	*	rs17752950	M	78307826	rs17752950	A	C	0.8662	0.0101	0.0025	6.3e-05	691271	78307826	77841483	14	77841483	14	77841483	*	M	0.108108	4.04
chr10:22892542:C:G	0.6101	C	G	0.6241	0.0053	0.0104	36659	63137	18.1	0.2717	10	22892542	10	22892542	*	rs1579131	S	23181471	rs1579131	C	G	0.6136	0.0073	0.0018	3.9e-05	691920	23181471	22892542	10	22892542	10	22892542	*	S	0.509615	4.05556
chr5:104542951:A:C	0.5452	A	C	0.5192	-0.0061	0.0101	36659	63137	0	0.5129	5	104542951	5	104542951	*	rs4482879	M	103878652	rs4482879	A	C	0.5081	-0.0078	0.0017	5.3e-06	690992	103878652	104542951	5	104542951	5	104542951	*	M	-0.60396	-4.58824
chr2:165474005:T:C	0.8012	T	C	0.7712	-0.003	0.012	36659	63137	0	0.6195	2	165474005	2	165474005	*	rs16850741	H	166330515	rs16850741	T	C	0.7634	0.0095	0.002	2.3e-06	692245	166330515	165474005	2	165474005	2	165474005	*	H	-0.25	4.75
chr3:170677391:C:G	0.3335	C	G	0.8646	0.0143	0.0148	36659	63137	0	0.7083	3	170677391	3	170677391	*	rs9826184	B	170395180	rs9826184	C	G	0.8679	-0.0108	0.0028	9.6e-05	517322	170395180	170677391	3	170677391	3	170677391	*	B	0.966216	-3.85714
chr8:115942367:T:C	0.9352	T	C	0.1743	0.0011	0.0137	36659	63137	0	0.9415	8	115942367	8	115942367	*	rs4140855	Y	116954592	rs4140855	T	C	0.1698	-0.0139	0.0023	1.5e-09	692472	116954592	115942367	8	115942367	8	115942367	*	Y	0.080292	-6.04348
chr1:197063215:C:G	0.03612	C	G	0.574	0.0213	0.0102	36659	63137	49.9	0.02956	1	197063215	1	197063215	*	rs5996	B	197032345	rs5996	C	G	0.5579	-0.0062	0.0017	0.00031	691515	197032345	197063215	1	197063215	1	197063215	*	B	2.08824	-3.64706
chr14:33213919:T:C	0.3221	T	C	0.8732	-0.015	0.0151	36659	63137	22.1	0.2326	14	33213919	14	33213919	*	rs17471435	Y	33683125	rs17471435	T	C	0.8776	-0.0094	0.0027	0.00042	692325	33683125	33213919	14	33213919	14	33213919	*	Y	-0.993377	-3.48148
chr2:63365657:G:A	0.6201	A	G	0.6948	-0.0054	0.011	36659	63137	39.8	0.08368	2	63365657	2	63365657	*	rs1922421	R	63592792	rs1922421	A	G	0.6932	-0.0084	0.0019	6.6e-06	690177	63592792	63365657	2	63365657	2	63365657	*	R	-0.490909	-4.42105
chr10:120309652:G:A	0.5753	A	G	0.1753	0.0075	0.0134	36659	63137	36.7	0.1059	10	120309652	10	120309652	*	rs10886662	R	122069164	rs10886662	A	G	0.1759	0.0103	0.0022	4.3e-06	689693	122069164	120309652	10	120309652	10	120309652	*	R	0.559701	4.68182
chr6:41020765:C:T	0.008325	T	C	0.2007	-0.0334	0.0127	36659	63137	11.3	0.3365	6	41020765	6	41020765	*	rs12055704	Y	40988504	rs12055704	T	C	0.2096	0.0077	0.0021	0.00023	689464	40988504	41020765	6	41020765	6	41020765	*	Y	-2.62992	3.66667
chr7:115150681:A:G	0.2788	A	G	0.9793	0.0409	0.0377	36227	62057	0	0.9488	7	115150681	7	115150681	*	rs12706017	R	114790735	rs12706017	A	G	0.97884	-0.0203	0.0058	0.0005	654975	114790735	115150681	7	115150681	7	115150681	*	R	1.08488	-3.5
chr4:159139267:G:T	0.3411	T	G	0.5682	0.0097	0.0102	36659	63137	18.3	0.2694	4	159139267	4	159139267	*	rs4691544	K	160060419	rs4691544	T	G	0.5558	0.0066	0.0017	0.00014	690742	160060419	159139267	4	159139267	4	159139267	*	K	0.95098	3.88235
chr3:141963983:C:G	0.8618	C	G	0.7423	0.002	0.0116	36659	63137	11	0.3395	3	141963983	3	141963983	*	rs3792409	S	141682825	rs3792409	C	G	0.7423	0.0072	0.002	0.00027	681374	141682825	141963983	3	141963983	3	141963983	*	S	0.172414	3.6
chr4:146209388:A:T	0.4036	A	T	0.6773	0.009	0.0108	36659	63137	0	0.6962	4	146209388	4	146209388	*	rs12152692	W	147130540	rs12152692	A	T	0.6742	-0.0067	0.0018	0.00025	688253	147130540	146209388	4	146209388	4	146209388	*	W	0.833333	-3.72222
chr9:11500942:T:G	0.4852	T	G	0.788	0.0086	0.0123	36659	63137	28.6	0.1727	9	11500942	9	11500942	*	rs2083816	K	11500942	rs2083816	T	G	0.7822	0.0108	0.0021	2.4e-07	685211	11500942	11500942	9	11500942	9	11500942	*	K	0.699187	5.14286
chr9:1635747:A:C	0.8545	A	C	0.6354	0.0019	0.0104	36659	63137	0	0.5535	9	1635747	9	1635747	*	rs2066119	M	1635747	rs2066119	A	C	0.638	0.0073	0.0018	4.2e-05	691764	1635747	1635747	9	1635747	9	1635747	*	M	0.182692	4.05556
chr7:137341390:T:A	0.6538	A	T	0.4308	-0.0046	0.0102	36659	63137	37.4	0.1001	7	137341390	7	137341390	*	rs320723	W	137026136	rs320723	A	T	0.4272	-0.0064	0.0017	0.00023	691374	137026136	137341390	7	137341390	7	137341390	*	W	-0.45098	-3.76471
chr19:35228035:C:T	0.9581	T	C	0.2087	0.0006	0.0123	36659	63137	0	0.7489	19	35228035	19	35228035	*	rs564117	B	35718938	rs564117	T	C	0.2035	0.0084	0.0022	0.00011	692560	35718938	35228035	19	35228035	19	35228035	*	B	0.0487805	3.81818
chr1:42033694:C:A	0.01317	A	C	0.6995	0.0275	0.0111	36659	63137	3.4	0.4099	1	42033694	1	42033694	*	rs12042133	M	42499365	rs12042133	A	C	0.7103	-0.0089	0.0019	3.1e-06	687666	42499365	42033694	1	42033694	1	42033694	*	M	2.47748	-4.68421
chr8:32439742:T:C	0.5457	T	C	0.8016	-0.0076	0.0126	36659	63137	0	0.5043	8	32439742	8	32439742	*	rs17642563	Y	32297258	rs17642563	T	C	0.7975	-0.0095	0.0021	1e-05	690253	32297258	32439742	8	32439742	8	32439742	*	Y	-0.603175	-4.52381
chr9:91425352:G:C	0.8451	C	G	0.3346	-0.0021	0.0109	36659	63137	25.8	0.1982	9	91425352	9	91425352	*	rs968821	S	94187634	rs968821	C	G	0.333	-0.0128	0.0018	3.7e-12	689198	94187634	91425352	9	91425352	9	91425352	*	S	-0.192661	-7.11111
chr5:63257832:C:T	0.2148	T	C	0.6368	0.0132	0.0106	36659	63137	0	0.7191	5	63257832	5	63257832	*	rs349499	Y	62553659	rs349499	T	C	0.6328	-0.0069	0.0018	0.00012	692428	62553659	63257832	5	63257832	5	63257832	*	Y	1.24528	-3.83333
chr13:78636786:G:A	0.8722	A	G	0.2237	-0.002	0.0122	36659	63137	0	0.5017	13	78636786	13	78636786	*	rs9601103	R	79210921	rs9601103	A	G	0.2452	0.0095	0.002	2.9e-06	689980	79210921	78636786	13	78636786	13	78636786	*	R	-0.163934	4.75
chr4:66790731:C:T	0.8438	T	C	0.6274	-0.0021	0.0106	36659	63137	58.7	0.007036	4	66790731	4	66790731	*	rs6828428	Y	67656449	rs6828428	T	C	0.6356	0.0081	0.0018	7.7e-06	678178	67656449	66790731	4	66790731	4	66790731	*	Y	-0.198113	4.5
chr3:52595370:T:C	0.6732	T	C	0.6039	0.0043	0.0103	36659	63137	0	0.5172	3	52595370	3	52595370	*	rs2118540	Y	52629386	rs2118540	T	C	0.603	-0.0107	0.0017	1.4e-10	792446	52629386	52595370	3	52595370	3	52595370	*	Y	0.417476	-6.29412
chr13:36339915:A:G	0.5104	A	G	0.7308	-0.0075	0.0114	36659	63137	10.7	0.3427	13	36339915	13	36339915	*	rs12430831	R	36914052	rs12430831	A	G	0.7131	-0.0077	0.0019	5.1e-05	690958	36914052	36339915	13	36339915	13	36339915	*	R	-0.657895	-4.05263
chr9:130736306:C:T	0.3389	T	C	0.1229	-0.0148	0.0155	36659	63137	33.9	0.1277	9	130736306	9	130736306	*	rs7862514	Y	133611693	rs7862514	T	C	0.1135	0.0097	0.0027	0.00038	691699	133611693	130736306	9	130736306	9	130736306	*	Y	-0.954839	3.59259
chr1:2829318:C:T	0.8625	T	C	0.4882	0.0018	0.0102	36659	63137	0	0.9829	1	2829318	1	2829318	*	rs4609377	Y	2745883	rs4609377	T	C	0.5137	0.0125	0.0017	5.2e-13	674908	2745883	2829318	1	2829318	1	2829318	*	Y	0.176471	7.35294
chr11:64671755:G:T	0.378	T	G	0.6984	-0.0097	0.011	36659	63137	0	0.5763	11	64671755	11	64671755	*	rs2666559	K	64439227	rs2666559	T	G	0.7035	0.0127	0.0019	2.9e-11	690467	64439227	64671755	11	64671755	11	64671755	*	K	-0.881818	6.68421
chr2:82649472:A:G	0.1507	A	G	0.8366	-0.0196	0.0136	36659	63137	0	0.8639	2	82649472	2	82649472	*	rs4575746	R	82876596	rs4575746	A	G	0.8349	-0.0091	0.0026	0.00035	514552	82876596	82649472	2	82649472	2	82649472	*	R	-1.44118	-3.5
chr9:120192273:C:T	0.2665	T	C	0.7482	-0.0132	0.0119	36659	63137	40.8	0.07691	9	120192273	9	120192273	*	rs4837729	Y	122954551	rs4837729	T	C	0.7637	0.0088	0.002	1.4e-05	687829	122954551	120192273	9	120192273	9	120192273	*	Y	-1.10924	4.4
chr5:78136062:A:G	0.2493	A	G	0.7807	-0.0141	0.0123	36659	63137	43.4	0.06077	5	78136062	5	78136062	*	rs10514136	R	77431886	rs10514136	A	G	0.7725	0.0112	0.002	4.7e-08	682897	77431886	78136062	5	78136062	5	78136062	*	R	-1.14634	5.6
chr13:66121253:A:C	0.1271	A	C	0.5886	-0.0156	0.0102	36659	63137	5.2	0.3933	13	66121253	13	66121253	*	rs7327643	M	66695385	rs7327643	A	C	0.5903	-0.0081	0.0018	4.4e-06	686678	66695385	66121253	13	66121253	13	66121253	*	M	-1.52941	-4.5
chr5:103206974:G:A	0.5582	A	G	0.081	0.0112	0.0191	36659	63137	0	0.9447	5	103206974	5	103206974	*	rs11744885	R	102542675	rs11744885	A	G	0.08793	-0.0135	0.003	7.3e-06	767978	102542675	103206974	5	103206974	5	103206974	*	R	0.586387	-4.5
chr5:171249955:A:G	0.7172	A	G	0.8507	0.0052	0.0143	36659	63137	46.2	0.0458	5	171249955	5	171249955	*	rs12654388	R	170676959	rs12654388	A	G	0.8463	0.0106	0.0024	8.4e-06	692331	170676959	171249955	5	171249955	5	171249955	*	R	0.363636	4.41667
chr8:4955937:A:G	0.09929	A	G	0.8124	-0.0213	0.0129	36659	63137	27.2	0.1853	8	4955937	8	4955937	*	rs11782341	R	4813459	rs11782341	A	G	0.8123	-0.0101	0.0022	5.5e-06	682559	4813459	4955937	8	4955937	8	4955937	*	R	-1.65116	-4.59091
chr14:35073553:A:G	0.3132	A	G	0.8405	-0.0138	0.0137	36659	63137	42.5	0.06626	14	35073553	14	35073553	*	rs8007575	R	35542759	rs8007575	A	G	0.8421	0.0094	0.0024	9.3e-05	691906	35542759	35073553	14	35073553	14	35073553	*	R	-1.0073	3.91667
chr3:134948906:G:A	0.9093	A	G	0.4554	-0.0012	0.0102	36659	63137	3	0.4138	3	134948906	3	134948906	*	rs9869233	R	134667748	rs9869233	A	G	0.4521	-0.0102	0.0017	3.1e-09	692493	134667748	134948906	3	134948906	3	134948906	*	R	-0.117647	-6
chr16:6723021:A:G	0.68	A	G	0.8346	0.0056	0.0136	36659	63137	49	0.03303	16	6723021	16	6723021	*	rs17730813	R	6773022	rs17730813	A	G	0.8231	0.0095	0.0023	2.5e-05	689413	6773022	6723021	16	6723021	16	6723021	*	R	0.411765	4.13043
chr8:11137550:A:G	0.9763	A	G	0.9175	0.0006	0.0186	36390	62462	47.2	0.04821	8	11137550	8	11137550	*	rs3021496	R	10995060	rs3021496	A	G	0.91756	0.0124	0.0031	6.6e-05	691229	10995060	11137550	8	11137550	8	11137550	*	R	0.0322581	4
chr3:131950373:C:T	0.695	T	C	0.1736	-0.0052	0.0134	36659	63137	30.3	0.1575	3	131950373	3	131950373	*	rs1870714	Y	131669217	rs1870714	T	C	0.1549	-0.0086	0.0023	0.0002	689164	131669217	131950373	3	131950373	3	131950373	*	Y	-0.38806	-3.73913
chr1:156439263:G:T	0.4966	T	G	0.8459	0.0103	0.0152	36659	63137	0	0.7247	1	156439263	1	156439263	*	rs2209452	K	156409055	rs2209452	T	G	0.8579	0.0089	0.0024	0.00029	689787	156409055	156439263	1	156439263	1	156439263	*	K	0.677632	3.70833
chr14:26686976:C:A	0.0995	A	C	0.7374	0.0192	0.0116	36659	63137	0	0.4587	14	26686976	14	26686976	*	rs1950418	M	27156182	rs1950418	A	C	0.7444	0.0075	0.002	0.00018	679106	27156182	26686976	14	26686976	14	26686976	*	M	1.65517	3.75
chr4:87906291:T:C	0.8813	T	C	0.5219	-0.0015	0.0101	36659	63137	0	0.6628	4	87906291	4	87906291	*	rs12502739	Y	88827443	rs12502739	T	C	0.5122	-0.0065	0.0017	0.00016	690701	88827443	87906291	4	87906291	4	87906291	*	Y	-0.148515	-3.82353
chr16:9431350:C:T	0.8286	T	C	0.6032	0.0022	0.0104	36659	63137	0	0.6818	16	9431350	16	9431350	*	rs183136	Y	9525207	rs183136	T	C	0.5886	-0.0084	0.0018	1.6e-06	687854	9525207	9431350	16	9431350	16	9431350	*	Y	0.211538	-4.66667
chr2:41534940:T:C	0.2424	T	C	0.6197	-0.0121	0.0103	36659	63137	21	0.2437	2	41534940	2	41534940	*	rs6755297	Y	41762080	rs6755297	T	C	0.6146	-0.0101	0.0018	1.3e-08	690609	41762080	41534940	2	41534940	2	41534940	*	Y	-1.17476	-5.61111
chr10:2581376:C:T	0.8523	T	C	0.7875	-0.0023	0.0126	36659	63137	11.2	0.3373	10	2581376	10	2581376	*	rs2388252	Y	2623568	rs2388252	T	C	0.7978	0.0077	0.0022	0.00034	692537	2623568	2581376	10	2581376	10	2581376	*	Y	-0.18254	3.5
chr10:111436084:A:G	0.7283	A	G	0.4116	-0.0036	0.0103	36659	63137	0	0.8363	10	111436084	10	111436084	*	rs4918653	D	113195842	rs4918653	A	G	0.415	0.0061	0.0018	0.00046	690409	113195842	111436084	10	111436084	10	111436084	*	D	-0.349515	3.38889
chr5:96787633:T:C	0.7939	T	C	0.3637	-0.0027	0.0104	36659	63137	0	0.6111	5	96787633	5	96787633	*	rs246453	Y	96123336	rs246453	T	C	0.3385	-0.0102	0.0018	1.5e-08	692584	96123336	96787633	5	96787633	5	96787633	*	Y	-0.259615	-5.66667
chr14:98153531:T:A	0.8306	A	T	0.2048	-0.0027	0.0125	36659	63137	0	0.6102	14	98153531	14	98153531	*	rs17096519	W	98619868	rs17096519	A	T	0.1923	-0.0084	0.0022	0.00018	688128	98619868	98153531	14	98153531	14	98153531	*	W	-0.216	-3.81818
chr14:65771002:G:A	0.9698	A	G	0.605	0.0004	0.0104	36659	63137	0	0.4658	14	65771002	14	65771002	*	rs1003401	D	66237720	rs1003401	A	G	0.6182	-0.0072	0.0018	5.9e-05	683719	66237720	65771002	14	65771002	14	65771002	*	D	0.0384615	-4
chr7:133881826:A:G	0.6865	A	G	0.8724	-0.0061	0.0152	36659	63137	31.9	0.1438	7	133881826	7	133881826	*	rs17167330	R	133566579	rs17167330	A	G	0.869	0.0123	0.0025	1.2e-06	680578	133566579	133881826	7	133881826	7	133881826	*	R	-0.401316	4.92
chr1:81893806:C:G	0.04586	C	G	0.7766	0.0244	0.0122	36659	63137	57.2	0.009508	1	81893806	1	81893806	*	rs2038973	V	82359491	rs2038973	C	G	0.7891	0.0082	0.0021	8.3e-05	689054	82359491	81893806	1	81893806	1	81893806	*	V	2	3.90476
chr11:14668646:A:G	0.8543	A	G	0.7529	-0.0022	0.0118	36659	63137	42.1	0.06886	11	14668646	11	14668646	*	rs12283049	R	14690192	rs12283049	A	G	0.7565	0.0082	0.002	6.4e-05	686968	14690192	14668646	11	14668646	11	14668646	*	R	-0.186441	4.1
chr11:69657605:C:G	0.3465	C	G	0.9024	0.017	0.0181	36659	63137	0	0.4996	11	69657605	11	69657605	*	rs11603541	S	69472373	rs11603541	C	G	0.8951	-0.0109	0.0029	0.00019	660645	69472373	69657605	11	69657605	11	69657605	*	S	0.939227	-3.75862
chr1:80373593:T:C	0.1579	T	C	0.7227	-0.0159	0.0113	36659	63137	5.3	0.3927	1	80373593	1	80373593	*	rs1937787	Y	80839278	rs1937787	T	C	0.7087	-0.011	0.0019	4e-09	691680	80839278	80373593	1	80373593	1	80373593	*	Y	-1.40708	-5.78947
chr11:92057733:A:G	0.7801	A	G	0.6718	0.003	0.0108	36659	63137	0	0.8966	11	92057733	11	92057733	*	rs11019773	R	91790899	rs11019773	A	G	0.6727	-0.0077	0.0018	3.1e-05	688751	91790899	92057733	11	92057733	11	92057733	*	R	0.277778	-4.27778
chr4:54700100:G:A	0.06672	A	G	0.5138	-0.0191	0.0104	36659	63137	0	0.7356	4	54700100	4	54700100	*	rs3134884	R	55566266	rs3134884	A	G	0.5254	0.0109	0.0017	2.1e-10	689762	55566266	54700100	4	54700100	4	54700100	*	R	-1.83654	6.41176
chr7:37508835:C:G	0.04252	C	G	0.63	-0.0213	0.0105	36659	63137	0	0.854	7	37508835	7	37508835	*	rs6963412	S	37548438	rs6963412	C	G	0.6333	-0.0075	0.0018	3.1e-05	683043	37548438	37508835	7	37508835	7	37508835	*	S	-2.02857	-4.16667
chr12:17853493:A:G	0.7676	A	G	0.5329	0.003	0.0101	36659	63137	0	0.4613	12	17853493	12	17853493	*	rs7973335	R	18006427	rs7973335	A	G	0.5189	-0.0065	0.0017	0.00018	686006	18006427	17853493	12	17853493	12	17853493	*	R	0.29703	-3.82353
chr10:111603439:A:G	0.09078	A	G	0.5798	-0.0172	0.0102	36659	63137	12.1	0.3289	10	111603439	10	111603439	*	rs7076793	R	113363197	rs7076793	A	G	0.5737	0.0063	0.0018	0.00036	690862	113363197	111603439	10	111603439	10	111603439	*	R	-1.68627	3.5
chr18:54812256:A:G	0.4634	A	G	0.7864	0.0091	0.0124	36659	63137	27.9	0.179	18	54812256	18	54812256	*	rs8092503	R	52479487	rs8092503	A	G	0.7685	-0.0165	0.0019	2.3e-17	777619	52479487	54812256	18	54812256	18	54812256	*	R	0.733871	-8.68421
chr18:59210684:C:T	0.1351	T	C	0.1639	0.0204	0.0137	36659	63137	0	0.6731	18	59210684	18	59210684	*	rs9961822	Y	56877916	rs9961822	T	C	0.162	-0.0194	0.0023	5.6e-17	680094	56877916	59210684	18	59210684	18	59210684	*	Y	1.48905	-8.43478
chr1:33861981:C:T	0.9179	T	C	0.5329	0.0011	0.0102	36659	63137	0	0.9537	1	33861981	1	33861981	*	rs11589979	Y	34327582	rs11589979	T	C	0.5484	-0.009	0.0017	1.9e-07	685140	34327582	33861981	1	33861981	1	33861981	*	Y	0.107843	-5.29412
chr3:158445207:A:G	0.07991	A	G	0.5154	-0.0177	0.0101	36659	63137	0	0.5303	3	158445207	3	158445207	*	rs7641954	R	158162996	rs7641954	A	G	0.4978	-0.0092	0.0017	9.4e-08	689760	158162996	158445207	3	158445207	3	158445207	*	R	-1.75248	-5.41176
chr12:89570491:A:G	0.5602	A	G	0.7982	-0.0073	0.0126	36659	63137	37.2	0.1017	12	89570491	12	89570491	*	rs17465265	R	89964268	rs17465265	A	G	0.7948	0.0074	0.002	0.00027	794840	89964268	89570491	12	89570491	12	89570491	*	R	-0.579365	3.7
chr6:19381155:T:C	0.178	T	C	0.6472	0.0142	0.0106	36659	63137	0	0.6014	6	19381155	6	19381155	*	rs10946313	Y	19381386	rs10946313	T	C	0.6308	-0.0089	0.0018	7.2e-07	678877	19381386	19381155	6	19381155	6	19381155	*	Y	1.33962	-4.94444
chr6:153060487:A:C	0.3561	A	C	0.7121	0.0102	0.0111	36659	63137	0	0.8135	6	153060487	6	153060487	*	rs2185027	M	153381622	rs2185027	A	C	0.7032	-0.0135	0.0018	5e-14	791606	153381622	153060487	6	153060487	6	153060487	*	M	0.918919	-7.5
chr3:185635347:G:A	0.7112	A	G	0.3323	-0.004	0.0108	36659	63137	50.2	0.02835	3	185635347	3	185635347	*	rs4575929	R	185353135	rs4575929	A	G	0.3424	-0.0093	0.0018	3.3e-07	685349	185353135	185635347	3	185635347	3	185635347	*	R	-0.37037	-5.16667
chr10:50556712:C:T	0.2614	T	C	0.2514	-0.0131	0.0117	36659	63137	15.7	0.2947	10	50556712	10	50556712	*	rs3011793	Y	52316472	rs3011793	T	C	0.259	0.0072	0.002	0.00022	690788	52316472	50556712	10	50556712	10	50556712	*	Y	-1.11966	3.6
chr6:166914035:A:G	0.3664	A	G	0.9319	-0.0181	0.02	36659	63137	0	0.466	6	166914035	6	166914035	*	rs9459799	R	167327523	rs9459799	A	G	0.94013	0.0142	0.0036	8e-05	681757	167327523	166914035	6	166914035	6	166914035	*	R	-0.905	3.94444
chr13:58891301:T:C	0.8114	T	C	0.7091	0.0026	0.011	36659	63137	7.6	0.3714	13	58891301	13	58891301	*	rs10454638	Y	59465435	rs10454638	T	C	0.7023	-0.0095	0.0019	7.8e-07	638185	59465435	58891301	13	58891301	13	58891301	*	Y	0.236364	-5
chr7:83167484:A:G	0.04929	A	G	0.6963	-0.0217	0.011	36659	63137	0	0.8352	7	83167484	7	83167484	*	rs11764827	R	82796800	rs11764827	A	G	0.7035	0.0077	0.0019	6e-05	685143	82796800	83167484	7	83167484	7	83167484	*	R	-1.97273	4.05263
chr12:33091245:A:G	0.9715	A	G	0.719	0.0004	0.0112	36659	63137	43.7	0.05919	12	33091245	12	33091245	*	rs1008012	V	33244179	rs1008012	A	G	0.7283	0.0072	0.0019	0.0002	689400	33244179	33091245	12	33091245	12	33091245	*	V	0.0357143	3.78947
chr16:3615302:T:G	0.9874	T	G	0.7467	0.0002	0.0116	36659	63137	9.2	0.356	16	3615302	16	3615302	*	rs7190673	K	3665303	rs7190673	T	G	0.7495	-0.0087	0.002	1.7e-05	679338	3665303	3615302	16	3615302	16	3615302	*	K	0.0172414	-4.35
chr8:34428854:G:A	0.2275	A	G	0.6436	-0.0127	0.0105	36659	63137	37.8	0.09716	8	34428854	8	34428854	*	rs7462284	R	34286372	rs7462284	A	G	0.6382	0.009	0.0018	4.1e-07	692540	34286372	34428854	8	34428854	8	34428854	*	R	-1.20952	5
chr1:173911614:C:A	0.8102	A	C	0.1162	-0.0038	0.0159	36659	63137	27.3	0.1843	1	173911614	1	173911614	*	rs2227607	M	173880752	rs2227607	A	C	0.1123	-0.0099	0.0028	0.00032	689875	173880752	173911614	1	173911614	1	173911614	*	M	-0.238994	-3.53571
chr8:88504212:T:G	0.5397	T	G	0.8079	0.0079	0.0128	36659	63137	67.4	0.0006726	8	88504212	8	88504212	*	rs716881	K	89516441	rs716881	T	G	0.8106	0.0083	0.0022	0.00023	690752	89516441	88504212	8	88504212	8	88504212	*	K	0.617188	3.77273
chr4:77899619:A:G	0.2981	A	G	0.8974	0.0174	0.0167	36659	63137	39.1	0.08809	4	77899619	4	77899619	*	rs11723221	R	78820773	rs11723221	A	G	0.8934	-0.0118	0.0028	1.9e-05	691745	78820773	77899619	4	77899619	4	77899619	*	R	1.04192	-4.21429
chr3:31408986:A:G	0.1315	A	G	0.7104	-0.0169	0.0112	36659	63137	2	0.4231	3	31408986	3	31408986	*	rs1495181	R	31450478	rs1495181	A	G	0.7068	0.009	0.0019	2.4e-06	691479	31450478	31408986	3	31408986	3	31408986	*	R	-1.50893	4.73684
chr10:16701366:A:G	0.3974	A	G	0.3156	-0.0092	0.0109	36659	63137	51.3	0.02444	10	16701366	10	16701366	*	rs7093729	R	16743365	rs7093729	A	G	0.3155	-0.0138	0.0019	1.9e-13	683815	16743365	16701366	10	16701366	10	16701366	*	R	-0.844037	-7.26316
chr1:78946723:C:T	0.493	T	C	0.1024	0.0115	0.0168	36659	63137	37.5	0.09952	1	78946723	1	78946723	*	rs12409126	Y	79412408	rs12409126	T	C	0.1164	0.0116	0.0027	1.9e-05	680831	79412408	78946723	1	78946723	1	78946723	*	Y	0.684524	4.2963
chr13:62145882:C:G	0.5385	C	G	0.6192	-0.0064	0.0104	36659	63137	0	0.953	13	62145882	13	62145882	*	rs2197628	S	62720015	rs2197628	C	G	0.6145	-0.0097	0.0018	3.8e-08	692179	62720015	62145882	13	62145882	13	62145882	*	S	-0.615385	-5.38889
chr8:94596139:C:T	0.6738	T	C	0.2037	0.0053	0.0126	36659	63137	0	0.7988	8	94596139	8	94596139	*	rs16916899	Y	95608367	rs16916899	T	C	0.2052	0.0119	0.0022	4.2e-08	692446	95608367	94596139	8	94596139	8	94596139	*	Y	0.420635	5.40909
chr1:80400737:G:A	0.1878	A	G	0.2786	0.0149	0.0113	36659	63137	7.7	0.3704	1	80400737	1	80400737	*	rs11163003	D	80866422	rs11163003	A	G	0.2912	0.0102	0.0019	5.8e-08	691296	80866422	80400737	1	80400737	1	80400737	*	D	1.31858	5.36842
chr8:113415771:A:G	0.03132	A	G	0.3086	-0.0236	0.011	36659	63137	9.7	0.3514	8	113415771	8	113415771	*	rs7831822	R	114428000	rs7831822	A	G	0.2957	-0.0069	0.0019	0.00023	690798	114428000	113415771	8	113415771	8	113415771	*	R	-2.14545	-3.63158
chr11:113434592:A:G	0.3865	A	G	0.3787	0.0091	0.0105	36659	63137	4.7	0.3984	11	113434592	11	113434592	*	rs12364051	R	113305314	rs12364051	A	G	0.3966	0.0084	0.0018	2.5e-06	682287	113305314	113434592	11	113434592	11	113434592	*	R	0.866667	4.66667
chr20:55572790:A:G	0.4584	A	G	0.797	-0.0095	0.0128	36659	63137	55	0.01392	20	55572790	20	55572790	*	rs2770377	R	54147848	rs2770377	A	G	0.7765	-0.0119	0.0021	9.7e-09	692397	54147848	55572790	20	55572790	20	55572790	*	R	-0.742188	-5.66667
chr11:133352759:A:G	0.7737	A	G	0.3093	-0.0032	0.0111	36659	63137	6.3	0.3839	11	133352759	11	133352759	*	rs12792047	R	133222654	rs12792047	A	G	0.3041	0.0074	0.0019	9.2e-05	692447	133222654	133352759	11	133352759	11	133352759	*	R	-0.288288	3.89474
chr20:31906181:C:T	0.6396	T	C	0.2649	-0.0054	0.0116	36659	63137	9.5	0.354	20	31906181	20	31906181	*	rs1883506	Y	30493984	rs1883506	T	C	0.283	-0.0098	0.0019	3.7e-07	685354	30493984	31906181	20	31906181	20	31906181	*	Y	-0.465517	-5.15789
chr9:13864204:T:C	0.2716	T	C	0.748	0.0128	0.0116	36659	63137	0	0.5483	9	13864204	9	13864204	*	rs10121157	B	13864203	rs10121157	T	C	0.7541	0.0085	0.002	2.8e-05	688103	13864203	13864204	9	13864204	9	13864204	*	B	1.10345	4.25
chr16:82576112:T:C	0.1665	T	C	0.2673	-0.016	0.0115	36659	63137	15.8	0.2933	16	82576112	16	82576112	*	rs4782717	Y	82609717	rs4782717	T	C	0.275	-0.0081	0.0019	3.1e-05	680889	82609717	82576112	16	82576112	16	82576112	*	Y	-1.3913	-4.26316
chr18:12926655:C:T	0.6361	T	C	0.3803	-0.0049	0.0104	36659	63137	45.7	0.04824	18	12926655	18	12926655	*	rs7234619	Y	12926654	rs7234619	T	C	0.3661	0.0069	0.0018	0.00014	688789	12926654	12926655	18	12926655	18	12926655	*	Y	-0.471154	3.83333
chr21:39700203:T:C	0.5497	T	C	0.4705	0.0062	0.0103	36659	63137	0	0.8497	21	39700203	21	39700203	*	rs2065314	Y	41072130	rs2065314	T	C	0.469	0.0066	0.0018	0.00021	669646	41072130	39700203	21	39700203	21	39700203	*	Y	0.601942	3.66667
chr6:55036143:G:C	0.2983	C	G	0.4404	0.0105	0.0101	36659	63137	4.8	0.397	6	55036143	6	55036143	*	rs4492195	S	54900941	rs4492195	C	G	0.43	0.0092	0.0017	1e-07	688032	54900941	55036143	6	55036143	6	55036143	*	S	1.0396	5.41176
chr22:38147280:T:C	0.922	T	C	0.6301	-0.001	0.0104	36659	63137	0	0.9121	22	38147280	22	38147280	*	rs4820317	Y	38543287	rs4820317	T	C	0.6374	-0.008	0.0018	7.7e-06	689611	38543287	38147280	22	38147280	22	38147280	*	Y	-0.0961538	-4.44444
chr7:6641375:G:A	0.8008	A	G	0.2735	0.0029	0.0113	36659	63137	35.1	0.1181	7	6641375	7	6641375	*	rs4720680	R	6681006	rs4720680	A	G	0.2603	0.0088	0.002	7.8e-06	689500	6681006	6641375	7	6641375	7	6641375	*	R	0.256637	4.4
chr18:60895999:A:G	0.4503	A	G	0.9293	-0.0148	0.0196	36659	63137	0	0.7361	18	60895999	18	60895999	*	rs12373242	R	58563232	rs12373242	A	G	0.92873	0.0165	0.0034	1e-06	690354	58563232	60895999	18	60895999	18	60895999	*	R	-0.755102	4.85294
chr2:139119365:T:G	0.6536	T	G	0.5878	0.0047	0.0104	36659	63137	0	0.6753	2	139119365	2	139119365	*	rs7602716	K	139876935	rs7602716	T	G	0.5896	0.0076	0.0018	1.8e-05	683445	139876935	139119365	2	139119365	2	139119365	*	K	0.451923	4.22222
chr9:14672445:C:T	0.2617	T	C	0.3123	0.0122	0.0109	36659	63137	43.4	0.0609	9	14672445	9	14672445	*	rs10123973	Y	14672443	rs10123973	T	C	0.3189	-0.0068	0.0019	0.00026	690950	14672443	14672445	9	14672445	9	14672445	*	Y	1.11927	-3.57895
chr1:193309198:T:C	0.2821	T	C	0.7408	-0.0124	0.0115	36659	63137	32.2	0.1411	1	193309198	1	193309198	*	rs578639	Y	193278328	rs578639	T	C	0.7257	-0.0071	0.002	0.00029	690554	193278328	193309198	1	193309198	1	193309198	*	Y	-1.07826	-3.55
chr3:114667716:T:G	0.06239	T	G	0.9011	-0.0317	0.017	36659	63137	0	0.5851	3	114667716	3	114667716	*	rs1921494	K	114386563	rs1921494	T	G	0.90786	0.0176	0.003	6.1e-09	689476	114386563	114667716	3	114667716	3	114667716	*	K	-1.86471	5.86667
chr14:39714081:G:A	0.03625	A	G	0.1058	-0.0344	0.0164	36659	63137	0	0.7396	14	39714081	14	39714081	*	rs10483520	R	40183285	rs10483520	A	G	0.1073	0.0115	0.0028	5.1e-05	689690	40183285	39714081	14	39714081	14	39714081	*	R	-2.09756	4.10714
chr5:167848429:C:T	0.8223	T	C	0.5522	-0.0023	0.0103	36659	63137	0	0.8042	5	167848429	5	167848429	*	rs7700480	Y	167275434	rs7700480	T	C	0.5553	0.0075	0.0017	1.6e-05	681877	167275434	167848429	5	167848429	5	167848429	*	Y	-0.223301	4.41176
chr20:52891490:G:A	0.9675	A	G	0.4538	-0.0004	0.0103	36659	63137	0	0.9399	20	52891490	20	52891490	*	rs2263784	R	51508029	rs2263784	A	G	0.4767	0.0084	0.0019	6.5e-06	528953	51508029	52891490	20	52891490	20	52891490	*	R	-0.038835	4.42105
chr2:235991601:G:C	0.01354	C	G	0.565	0.0255	0.0103	36659	63137	11.4	0.3354	2	235991601	2	235991601	*	rs1530937	S	236900245	rs1530937	C	G	0.5855	-0.01	0.0017	1e-08	687900	236900245	235991601	2	235991601	2	235991601	*	S	2.47573	-5.88235
chr5:117552471:T:A	0.5666	A	T	0.4406	-0.0058	0.0102	36659	63137	0	0.943	5	117552471	5	117552471	*	rs265900	W	116888166	rs265900	A	T	0.4453	-0.0072	0.0017	3.1e-05	685361	116888166	117552471	5	117552471	5	117552471	*	W	-0.568627	-4.23529
chr4:31021988:C:A	0.2394	A	C	0.3658	-0.0125	0.0106	36659	63137	32.8	0.1367	4	31021988	4	31021988	*	rs10007906	M	31023610	rs10007906	A	C	0.3603	0.0133	0.0018	1.7e-13	686479	31023610	31021988	4	31021988	4	31021988	*	M	-1.17925	7.38889
chr1:235332161:G:T	0.6386	T	G	0.4561	-0.0048	0.0102	36659	63137	0	0.9221	1	235332161	1	235332161	*	rs6699644	K	235495476	rs6699644	T	G	0.4811	-0.006	0.0017	0.00044	690009	235495476	235332161	1	235332161	1	235332161	*	K	-0.470588	-3.52941
chr20:25516902:G:A	0.8536	A	G	0.2543	-0.0021	0.0116	36659	63137	0	0.7119	20	25516902	20	25516902	*	rs6115202	R	25497538	rs6115202	A	G	0.2501	0.0088	0.002	8e-06	691842	25497538	25516902	20	25516902	20	25516902	*	R	-0.181034	4.4
chr2:53745556:G:A	0.7858	A	G	0.2731	-0.0031	0.0113	36659	63137	0	0.8108	2	53745556	2	53745556	*	rs3770393	V	53972693	rs3770393	A	G	0.2722	-0.0082	0.0019	1.8e-05	690338	53972693	53745556	2	53745556	2	53745556	*	V	-0.274336	-4.31579
chr15:67673356:A:G	0.23	A	G	0.768	0.0143	0.0119	36659	63137	56.5	0.01084	15	67673356	15	67673356	*	rs16951105	R	67965694	rs16951105	A	G	0.7591	0.0245	0.0019	3e-36	786981	67965694	67673356	15	67673356	15	67673356	*	R	1.20168	12.8947
chr1:87221001:G:A	0.1871	A	G	0.1651	0.0184	0.014	36659	63137	49.5	0.03115	1	87221001	1	87221001	*	rs6576875	R	87686684	rs6576875	A	G	0.1656	0.0099	0.0024	2.7e-05	680614	87686684	87221001	1	87221001	1	87221001	*	R	1.31429	4.125
chr3:82409100:C:T	0.446	T	C	0.3838	0.008	0.0104	36659	63137	0	0.8528	3	82409100	3	82409100	*	rs9881858	Y	82458251	rs9881858	T	C	0.3956	-0.008	0.0018	5.9e-06	692546	82458251	82409100	3	82409100	3	82409100	*	Y	0.769231	-4.44444
chr13:62203247:C:T	0.004719	T	C	0.5702	-0.0289	0.0102	36659	63137	0	0.9263	13	62203247	13	62203247	*	rs7995875	Y	62777380	rs7995875	T	C	0.5715	0.0061	0.0017	0.00048	686069	62777380	62203247	13	62203247	13	62203247	*	Y	-2.83333	3.58824
chr3:131882103:C:T	0.9731	T	C	0.2709	-0.0004	0.0113	36659	63137	0	0.617	3	131882103	3	131882103	*	rs6800106	Y	131600947	rs6800106	T	C	0.253	-0.0136	0.002	1.9e-11	637020	131600947	131882103	3	131882103	3	131882103	*	Y	-0.0353982	-6.8
chr1:11067707:C:A	0.907	A	C	0.7292	-0.0014	0.0118	36659	63137	16.5	0.2865	1	11067707	1	11067707	*	rs2261217	M	11127764	rs2261217	A	C	0.739	-0.0119	0.002	3.3e-09	638019	11127764	11067707	1	11067707	1	11067707	*	M	-0.118644	-5.95
chr1:71988728:G:C	0.3463	C	G	0.3048	0.0104	0.011	36659	63137	12.8	0.3223	1	71988728	1	71988728	*	rs6658032	S	72454411	rs6658032	C	G	0.3057	-0.0086	0.0019	4.7e-06	685194	72454411	71988728	1	71988728	1	71988728	*	S	0.945455	-4.52632
chr4:159132499:G:A	0.3838	A	G	0.5673	0.0089	0.0102	36659	63137	20	0.2533	4	159132499	4	159132499	*	rs13134085	R	160053651	rs13134085	A	G	0.5565	0.0066	0.0017	0.00013	691574	160053651	159132499	4	159132499	4	159132499	*	R	0.872549	3.88235
chr5:156691986:A:G	0.3931	A	G	0.1579	-0.0121	0.0141	36659	63137	0	0.9154	5	156691986	5	156691986	*	rs281056	R	156118997	rs281056	A	G	0.1536	0.0091	0.0023	0.0001	691505	156118997	156691986	5	156691986	5	156691986	*	R	-0.858156	3.95652
chr5:108668807:G:A	0.0713	A	G	0.1385	0.0262	0.0145	36659	63137	32.3	0.1408	5	108668807	5	108668807	*	rs10053210	D	108004508	rs10053210	A	G	0.1451	-0.0096	0.0025	9.2e-05	676508	108004508	108668807	5	108668807	5	108668807	*	D	1.8069	-3.84
chr4:52421410:G:A	0.8276	A	G	0.5047	0.0022	0.0102	36659	63137	14.9	0.302	4	52421410	4	52421410	*	rs6832762	R	53287576	rs6832762	A	G	0.5119	-0.0104	0.0017	1.9e-09	684397	53287576	52421410	4	52421410	4	52421410	*	R	0.215686	-6.11765
chr3:78834329:G:A	0.3615	A	G	0.2764	0.0103	0.0113	36659	63137	54.9	0.01421	3	78834329	3	78834329	*	rs7617433	V	78883479	rs7617433	A	G	0.2854	-0.0104	0.0019	4.1e-08	687644	78883479	78834329	3	78834329	3	78834329	*	V	0.911504	-5.47368
chr4:44436996:T:A	0.6455	A	T	0.8632	-0.0069	0.0149	36659	63137	0	0.7789	4	44436996	4	44436996	*	rs6835800	W	44439013	rs6835800	A	T	0.8815	0.0109	0.0026	3.4e-05	690011	44439013	44436996	4	44436996	4	44436996	*	W	-0.463087	4.19231
chr2:155786970:A:G	0.04687	A	G	0.6189	0.0207	0.0104	36659	63137	0	0.8986	2	155786970	2	155786970	*	rs16839598	R	156643482	rs16839598	A	G	0.6161	0.01	0.0018	1.3e-08	691468	156643482	155786970	2	155786970	2	155786970	*	R	1.99038	5.55556
chr8:66437760:G:A	0.1574	A	G	0.5303	0.0143	0.0101	36659	63137	0	0.7722	8	66437760	8	66437760	*	rs2718990	R	67349995	rs2718990	A	G	0.5251	-0.0069	0.0017	6.2e-05	690490	67349995	66437760	8	66437760	8	66437760	*	R	1.41584	-4.05882
chr18:34001283:C:T	0.7437	T	C	0.4402	-0.0033	0.0102	36659	63137	0	0.4687	18	34001283	18	34001283	*	rs16965062	Y	31581247	rs16965062	T	C	0.4303	0.009	0.0017	2.6e-07	689125	31581247	34001283	18	34001283	18	34001283	*	Y	-0.323529	5.29412
chr2:76802197:C:T	0.6757	T	C	0.5061	0.0042	0.0101	36659	63137	0	0.4726	2	76802197	2	76802197	*	rs7561233	Y	77029323	rs7561233	T	C	0.4913	-0.0067	0.0017	0.00012	686766	77029323	76802197	2	76802197	2	76802197	*	Y	0.415842	-3.94118
chr4:140021705:T:C	0.3618	T	C	0.453	-0.0092	0.0101	36659	63137	0	0.4709	4	140021705	4	140021705	*	rs6851797	Y	140942859	rs6851797	T	C	0.4435	-0.0083	0.0017	1.5e-06	691527	140942859	140021705	4	140021705	4	140021705	*	Y	-0.910891	-4.88235
chr8:8379167:C:T	0.6026	T	C	0.659	-0.0057	0.0109	36390	62462	43.1	0.07068	8	8379167	8	8379167	*	rs2976958	Y	8236677	rs2976958	T	C	0.6536	0.0117	0.0018	1.4e-10	688299	8236677	8379167	8	8379167	8	8379167	*	Y	-0.522936	6.5
chr8:10219979:A:T	0.7368	A	T	0.8595	0.0049	0.0146	36390	62462	11.8	0.3346	8	10219979	8	10219979	*	rs17151373	W	10077489	rs17151373	A	T	0.8563	-0.0096	0.0024	6.6e-05	689875	10077489	10219979	8	10219979	8	10219979	*	W	0.335616	-4
chr1:29037473:T:C	0.8557	T	C	0.7842	0.0022	0.0122	36659	63137	34.8	0.1203	1	29037473	1	29037473	*	rs2486200	Y	29363985	rs2486200	T	C	0.7923	0.0096	0.0021	7.6e-06	691961	29363985	29037473	1	29037473	1	29037473	*	Y	0.180328	4.57143
chr1:204808141:C:T	0.4993	T	C	0.1056	0.0111	0.0164	36659	63137	0	0.7361	1	204808141	1	204808141	*	rs12047135	Y	204777269	rs12047135	T	C	0.1027	0.013	0.0028	4.8e-06	690871	204777269	204808141	1	204808141	1	204808141	*	Y	0.676829	4.64286
chr6:141539194:G:T	0.5894	T	G	0.3117	0.0059	0.0109	36659	63137	20.2	0.2515	6	141539194	6	141539194	*	rs9376628	K	141860331	rs9376628	T	G	0.318	0.0079	0.0019	3.1e-05	677932	141860331	141539194	6	141539194	6	141539194	*	K	0.541284	4.15789
chr17:67393189:A:C	0.8747	A	C	0.7407	0.0019	0.0118	36659	63137	10.3	0.3458	17	67393189	17	67393189	*	rs11654663	M	65389305	rs11654663	A	C	0.7567	0.0097	0.0021	3.7e-06	663925	65389305	67393189	17	67393189	17	67393189	*	M	0.161017	4.61905
chr14:42466336:C:A	0.8599	A	C	0.3083	-0.0019	0.0109	36659	63137	0	0.7391	14	42466336	14	42466336	*	rs8007681	M	42935539	rs8007681	A	C	0.3016	0.0094	0.0019	6.3e-07	690183	42935539	42466336	14	42466336	14	42466336	*	M	-0.174312	4.94737
chr4:139986183:A:G	0.9788	A	G	0.3617	-0.0003	0.0106	36659	63137	0	0.7459	4	139986183	4	139986183	*	rs4863714	R	140907337	rs4863714	A	G	0.3621	0.0076	0.0018	2.4e-05	689249	140907337	139986183	4	139986183	4	139986183	*	R	-0.0283019	4.22222
chr1:78571735:T:C	0.486	T	C	0.9343	-0.0144	0.0206	36659	63137	0	0.8658	1	78571735	1	78571735	*	rs12042749	Y	79037420	rs12042749	T	C	0.92826	-0.0125	0.0033	0.00017	679851	79037420	78571735	1	78571735	1	78571735	*	Y	-0.699029	-3.78788
chr2:35257555:C:T	2.55e-05	T	C	0.2086	-0.0522	0.0124	36659	63137	10	0.3485	2	35257555	2	35257555	*	rs2165189	Y	35482621	rs2165189	T	C	0.2149	-0.0121	0.0021	6.4e-09	678838	35482621	35257555	2	35257555	2	35257555	*	Y	-4.20968	-5.7619
chr6:45348008:T:C	0.816	T	C	0.8965	-0.0039	0.0167	36659	63137	0	0.7855	6	45348008	6	45348008	*	rs9472464	N	45315745	rs9472464	T	C	0.90061	-0.0108	0.0028	9.2e-05	793029	45315745	45348008	6	45348008	6	45348008	*	N	-0.233533	-3.85714
chr6:26925550:C:G	0.9075	C	G	0.8067	0.0015	0.0127	36659	63137	3.6	0.4085	6	26925550	6	26925550	*	rs9366673	S	26893329	rs9366673	C	G	0.8038	-0.0083	0.0021	0.0001	691034	26893329	26925550	6	26925550	6	26925550	*	S	0.11811	-3.95238
chr3:181449725:C:T	0.02757	T	C	0.1388	0.0321	0.0146	36659	63137	4.6	0.3992	3	181449725	3	181449725	*	rs9821426	Y	181167513	rs9821426	T	C	0.1347	0.0119	0.0025	3.3e-06	677676	181167513	181449725	3	181449725	3	181449725	*	Y	2.19863	4.76
chr2:46671316:G:A	0.625	A	G	0.2034	0.0061	0.0126	36659	63137	45.9	0.04756	2	46671316	2	46671316	*	rs7587863	R	46898455	rs7587863	A	G	0.2002	-0.0147	0.0021	6.2e-12	692278	46898455	46671316	2	46671316	2	46671316	*	R	0.484127	-7
chr1:96908544:T:C	0.1264	T	C	0.5991	0.0159	0.0104	36659	63137	0	0.7321	1	96908544	1	96908544	*	rs2391807	Y	97374100	rs2391807	T	C	0.5962	-0.0123	0.0018	3.6e-12	685714	97374100	96908544	1	96908544	1	96908544	*	Y	1.52885	-6.83333
chr8:10403558:T:C	0.05889	T	C	0.5569	0.0193	0.0102	36390	62462	1.1	0.4283	8	10403558	8	10403558	*	rs7459532	Y	10261068	rs7459532	T	C	0.5555	-0.0141	0.0018	1.2e-15	678998	10261068	10403558	8	10403558	8	10403558	*	Y	1.89216	-7.83333
chr1:45893676:C:T	0.6126	T	C	0.2868	-0.0056	0.0111	36659	63137	0	0.8881	1	45893676	1	45893676	*	rs10890365	Y	46359348	rs10890365	T	C	0.2951	-0.0118	0.0019	3.5e-10	692394	46359348	45893676	1	45893676	1	45893676	*	Y	-0.504505	-6.21053
chr8:33512426:T:C	0.2199	T	C	0.3835	0.0127	0.0103	36659	63137	0	0.6131	8	33512426	8	33512426	*	rs2304748	Y	33369944	rs2304748	T	C	0.384	-0.0095	0.0017	1.2e-08	795595	33369944	33512426	8	33512426	8	33512426	*	Y	1.23301	-5.58824
chr16:6663496:G:A	0.05628	A	G	0.5296	-0.0194	0.0101	36659	63137	0	0.611	16	6663496	16	6663496	*	rs8047273	R	6713497	rs8047273	A	G	0.5285	-0.0093	0.0018	1.4e-07	672245	6713497	6663496	16	6663496	16	6663496	*	R	-1.92079	-5.16667
chr4:53716807:C:T	0.2682	T	C	0.5794	0.0114	0.0103	36659	63137	23.5	0.2193	4	53716807	4	53716807	*	rs1993838	Y	54582974	rs1993838	T	C	0.5848	-0.0087	0.0017	6e-07	682494	54582974	53716807	4	53716807	4	53716807	*	Y	1.1068	-5.11765
chr15:53155030:C:T	0.1198	T	C	0.1249	-0.0238	0.0153	36659	63137	0	0.8916	15	53155030	15	53155030	*	rs8041435	Y	53447227	rs8041435	T	C	0.1302	-0.0132	0.0026	2.3e-07	691452	53447227	53155030	15	53155030	15	53155030	*	Y	-1.55556	-5.07692
chr10:127066337:G:T	0.08014	T	G	0.2091	0.0219	0.0125	36659	63137	0	0.6241	10	127066337	10	127066337	*	rs9418733	D	128864601	rs9418733	T	G	0.2287	-0.0075	0.0021	0.00038	684494	128864601	127066337	10	127066337	10	127066337	*	D	1.752	-3.57143
chr15:70433539:A:G	0.08846	A	G	0.6428	0.0183	0.0108	36294	57031	0	0.866	15	70433539	15	70433539	*	rs17770502	R	70725878	rs17770502	A	G	0.6445	0.0067	0.0018	0.00028	672004	70725878	70433539	15	70433539	15	70433539	*	R	1.69444	3.72222
chr10:104885737:A:G	0.9199	A	G	0.9224	0.0019	0.0193	36659	63137	14.3	0.3078	10	104885737	10	104885737	*	rs12779433	R	106645495	rs12779433	A	G	0.92996	0.0128	0.0036	0.00044	667465	106645495	104885737	10	104885737	10	104885737	*	R	0.0984456	3.55556
chr5:64381073:T:C	0.2458	T	C	0.6979	0.0127	0.0109	36659	63137	50	0.02925	5	64381073	5	64381073	*	rs11746422	Y	63676900	rs11746422	T	C	0.6992	0.0074	0.0018	2.6e-05	794298	63676900	64381073	5	64381073	5	64381073	*	Y	1.16514	4.11111
chr8:50251932:A:C	0.6792	A	C	0.2938	0.0047	0.0113	36659	63137	23.5	0.2199	8	50251932	8	50251932	*	rs1597428	M	51164492	rs1597428	A	C	0.299	-0.0077	0.0019	4.9e-05	691376	51164492	50251932	8	50251932	8	50251932	*	M	0.415929	-4.05263
chr1:61957657:G:C	0.6813	C	G	0.2081	0.0052	0.0125	36659	63137	29.3	0.1669	1	61957657	1	61957657	*	rs17378746	S	62423329	rs17378746	C	G	0.2038	-0.0106	0.0022	1.3e-06	687508	62423329	61957657	1	61957657	1	61957657	*	S	0.416	-4.81818
chr3:69974516:C:T	0.1414	T	C	0.259	-0.017	0.0116	36659	63137	0	0.5479	3	69974516	3	69974516	*	rs4855453	Y	70023667	rs4855453	T	C	0.2671	0.0103	0.0019	9.2e-08	691842	70023667	69974516	3	69974516	3	69974516	*	Y	-1.46552	5.42105
chr13:32607005:T:C	0.101	T	C	0.6224	-0.017	0.0104	36659	63137	0	0.4881	13	32607005	13	32607005	*	rs7992980	Y	33181142	rs7992980	T	C	0.6274	0.0167	0.0018	5.9e-21	691173	33181142	32607005	13	32607005	13	32607005	*	Y	-1.63462	9.27778
chr3:84070710:C:T	0.1921	T	C	0.2285	0.0157	0.012	36659	63137	1.1	0.4305	3	84070710	3	84070710	*	rs2204662	Y	84119861	rs2204662	T	C	0.2294	0.0076	0.0021	0.00024	691307	84119861	84070710	3	84070710	3	84070710	*	Y	1.30833	3.61905
chr3:109918180:G:A	0.4443	A	G	0.2146	-0.0094	0.0123	36659	63137	0	0.6123	3	109918180	3	109918180	*	rs3915170	R	109637027	rs3915170	A	G	0.2104	0.0076	0.0021	0.00031	689727	109637027	109918180	3	109918180	3	109918180	*	R	-0.764228	3.61905
chr2:196458496:C:G	0.645	C	G	0.8215	-0.0061	0.0132	36659	63137	1.7	0.4253	2	196458496	2	196458496	*	rs13419792	B	197323220	rs13419792	C	G	0.8216	-0.0091	0.0022	4.9e-05	692343	197323220	196458496	2	196458496	2	196458496	*	B	-0.462121	-4.13636
chr10:98059341:A:G	0.5815	A	G	0.4787	0.0056	0.0102	36659	63137	7.5	0.372	10	98059341	10	98059341	*	rs1334464	R	99819098	rs1334464	A	G	0.4708	0.0067	0.0017	0.00013	683707	99819098	98059341	10	98059341	10	98059341	*	R	0.54902	3.94118
chr4:44526892:G:A	0.9135	A	G	0.8564	0.0016	0.0145	36659	63137	0	0.6202	4	44526892	4	44526892	*	rs6447348	R	44528909	rs6447348	A	G	0.8565	0.0136	0.0025	4.1e-08	691619	44528909	44526892	4	44526892	4	44526892	*	R	0.110345	5.44
chr4:20289300:T:C	0.2016	T	C	0.7486	0.0149	0.0117	36659	63137	0	0.4887	4	20289300	4	20289300	*	rs6828506	Y	20290923	rs6828506	T	C	0.7527	0.0103	0.002	2.9e-07	691643	20290923	20289300	4	20289300	4	20289300	*	Y	1.2735	5.15
chr21:39270460:A:G	0.3593	A	G	0.6471	0.0097	0.0106	36659	63137	36.6	0.1063	21	39270460	21	39270460	*	rs2836968	R	40642386	rs2836968	A	G	0.6424	0.0109	0.0018	1.3e-09	692332	40642386	39270460	21	39270460	21	39270460	*	R	0.915094	6.05556
chr6:49131220:G:C	0.559	C	G	0.639	-0.0062	0.0105	36659	63137	5.1	0.3945	6	49131220	6	49131220	*	rs9369860	S	49098856	rs9369860	C	G	0.6569	0.0071	0.0018	7.4e-05	688771	49098856	49131220	6	49131220	6	49131220	*	S	-0.590476	3.94444
chr7:44443702:A:C	0.009733	A	C	0.8244	-0.0343	0.0133	36659	63137	15.2	0.2995	7	44443702	7	44443702	*	rs7802285	M	44483301	rs7802285	A	C	0.8085	-0.0116	0.0022	1.4e-07	686564	44483301	44443702	7	44443702	7	44443702	*	M	-2.57895	-5.27273
chr14:88063247:G:A	0.159	A	G	0.7329	0.0161	0.0114	36659	63137	0	0.7905	14	88063247	14	88063247	*	rs12885067	R	88529591	rs12885067	A	G	0.7351	-0.0102	0.0019	1.4e-07	692245	88529591	88063247	14	88063247	14	88063247	*	R	1.41228	-5.36842
chr3:85545209:C:G	0.9328	C	G	0.771	-0.001	0.0119	36659	63137	57.1	0.009666	3	85545209	3	85545209	*	rs1449404	S	85594359	rs1449404	C	G	0.7731	-0.0152	0.002	1.2e-13	691569	85594359	85545209	3	85545209	3	85545209	*	S	-0.0840336	-7.6
chr10:21169381:A:G	0.2116	A	G	0.8489	-0.0177	0.0142	36659	63137	21.6	0.2379	10	21169381	10	21169381	*	rs6482164	R	21458310	rs6482164	A	G	0.8274	-0.009	0.0023	0.0001	689784	21458310	21169381	10	21169381	10	21169381	*	R	-1.24648	-3.91304
chr20:24737231:G:T	0.2871	T	G	0.3477	0.0114	0.0107	36659	63137	0	0.8714	20	24737231	20	24737231	*	rs2424641	K	24717867	rs2424641	T	G	0.3666	-0.0109	0.0018	3.5e-09	662675	24717867	24737231	20	24737231	20	24737231	*	K	1.06542	-6.05556
chr4:57521627:C:G	0.1614	C	G	0.8264	-0.0187	0.0133	36659	63137	58.9	0.006838	4	57521627	4	57521627	*	rs2119499	S	58387793	rs2119499	C	G	0.8233	-0.0093	0.0023	4.1e-05	692500	58387793	57521627	4	57521627	4	57521627	*	S	-1.40602	-4.04348
chr19:12554479:A:C	0.1487	A	C	0.3726	0.0154	0.0107	36659	63137	0	0.9634	19	12554479	19	12554479	*	rs11671765	V	12665293	rs11671765	A	C	0.3603	0.0069	0.0018	0.00016	683877	12665293	12554479	19	12554479	19	12554479	*	V	1.43925	3.83333
chr6:162711006:T:C	0.1329	T	C	0.2127	0.0186	0.0124	36659	63137	24.6	0.2094	6	162711006	6	162711006	*	rs2849520	Y	163132038	rs2849520	T	C	0.2099	-0.0122	0.0021	6.3e-09	691687	163132038	162711006	6	162711006	6	162711006	*	Y	1.5	-5.80952
chr5:101347889:G:C	0.2311	C	G	0.1929	-0.0153	0.0128	36659	63137	0	0.5422	5	101347889	5	101347889	*	rs10044820	S	100683593	rs10044820	C	G	0.2039	0.008	0.0021	0.00015	692507	100683593	101347889	5	101347889	5	101347889	*	S	-1.19531	3.80952
chr8:10371123:C:G	0.4864	C	G	0.8774	0.0108	0.0155	36390	62462	0	0.499	8	10371123	8	10371123	*	rs10503407	S	10228633	rs10503407	C	G	0.8768	-0.0107	0.0025	2.1e-05	781753	10228633	10371123	8	10371123	8	10371123	*	S	0.696774	-4.28
chr2:105062928:C:T	0.7736	T	C	0.2338	-0.0034	0.0119	36659	63137	51.3	0.02448	2	105062928	2	105062928	*	rs17635199	Y	105679386	rs17635199	T	C	0.2282	-0.0086	0.002	2.3e-05	692172	105679386	105062928	2	105062928	2	105062928	*	Y	-0.285714	-4.3
chr13:96358413:T:C	0.01137	T	C	0.6427	-0.0267	0.0106	36659	63137	0	0.4525	13	96358413	13	96358413	*	rs1925107	Y	97010667	rs1925107	T	C	0.6582	-0.011	0.0018	1.7e-09	680055	97010667	96358413	13	96358413	13	96358413	*	Y	-2.51887	-6.11111
chr12:61392994:G:T	0.5891	T	G	0.2277	0.0065	0.0121	36659	63137	1.9	0.4238	12	61392994	12	61392994	*	rs7299558	K	61786775	rs7299558	T	G	0.2174	-0.0077	0.0021	0.00023	690124	61786775	61392994	12	61392994	12	61392994	*	K	0.53719	-3.66667
chr4:28366512:C:G	0.9988	C	G	0.8465	0	0.0141	36659	63137	0	0.4432	4	28366512	4	28366512	*	rs17627120	S	28368134	rs17627120	C	G	0.8508	0.0094	0.0025	0.00015	688497	28368134	28366512	4	28366512	4	28366512	*	S	0	3.76
chr5:156693982:C:G	0.5127	C	G	0.1275	-0.0102	0.0155	36659	63137	0	0.8766	5	156693982	5	156693982	*	rs281058	S	156120993	rs281058	C	G	0.1232	0.0091	0.0025	0.00029	692296	156120993	156693982	5	156693982	5	156693982	*	S	-0.658065	3.64
chr5:64623309:T:C	0.4734	T	C	0.607	-0.0074	0.0104	36659	63137	0	0.7497	5	64623309	5	64623309	*	rs7706303	Y	63919136	rs7706303	T	C	0.613	0.01	0.0018	1.5e-08	692059	63919136	64623309	5	64623309	5	64623309	*	Y	-0.711538	5.55556
chr8:32324615:G:A	0.05388	A	G	0.1705	-0.026	0.0135	36659	63137	0	0.6124	8	32324615	8	32324615	*	rs7010701	R	32182131	rs7010701	A	G	0.1559	0.0095	0.0024	4.9e-05	678730	32182131	32324615	8	32324615	8	32324615	*	R	-1.92593	3.95833
chr19:51096525:T:C	0.05002	T	C	0.7635	-0.0246	0.0125	36659	63137	56.9	0.01	19	51096525	19	51096525	*	rs17715394	Y	51599782	rs17715394	T	C	0.7482	0.0079	0.002	0.0001	674646	51599782	51096525	19	51096525	19	51096525	*	Y	-1.968	3.95
chr9:71040156:A:C	0.9735	A	C	0.9251	0.0006	0.0191	36659	63137	0	0.863	9	71040156	9	71040156	*	rs1411164	M	73655072	rs1411164	A	C	0.92335	-0.0131	0.0034	0.00011	691795	73655072	71040156	9	71040156	9	71040156	*	M	0.0314136	-3.85294
chr15:51615855:C:T	0.06547	T	C	0.5049	0.0186	0.0101	36659	63137	0	0.5955	15	51615855	15	51615855	*	rs11633713	B	51908052	rs11633713	T	C	0.5156	-0.0124	0.0017	5.1e-13	692384	51908052	51615855	15	51615855	15	51615855	*	B	1.84158	-7.29412
chr3:12323809:G:T	0.2031	T	G	0.1143	-0.0203	0.0159	36659	63137	0	0.9564	3	12323809	3	12323809	*	rs13083375	K	12365308	rs13083375	T	G	0.1293	0.0169	0.0025	1.3e-11	794605	12365308	12323809	3	12323809	3	12323809	*	K	-1.27673	6.76
chr14:72833271:C:G	0.6283	C	G	0.4073	-0.005	0.0103	36659	63137	32.9	0.1356	14	72833271	14	72833271	*	rs2332922	S	73299979	rs2332922	C	G	0.4188	-0.01	0.0017	8.6e-09	688334	73299979	72833271	14	72833271	14	72833271	*	S	-0.485437	-5.88235
chr17:75840081:C:G	0.5492	C	G	0.6609	0.0064	0.0107	36659	63137	24.4	0.2117	17	75840081	17	75840081	*	rs7223416	V	73836162	rs7223416	C	G	0.6772	-0.0087	0.0019	2.8e-06	685497	73836162	75840081	17	75840081	17	75840081	*	V	0.598131	-4.57895
chr9:76704005:A:G	0.3791	A	G	0.3966	0.0091	0.0103	36659	63137	33.1	0.1338	9	76704005	9	76704005	*	rs620985	D	79318921	rs620985	A	G	0.4149	-0.0088	0.0016	7.8e-08	795312	79318921	76704005	9	76704005	9	76704005	*	D	0.883495	-5.5
chr16:19791877:G:T	1.061e-06	T	G	0.1683	-0.0663	0.0136	36659	63137	0	0.4971	16	19791877	16	19791877	*	rs13332674	K	19803199	rs13332674	T	G	0.173	-0.0219	0.0022	1.3e-23	784274	19803199	19791877	16	19791877	16	19791877	*	K	-4.875	-9.95455
chr10:129316250:C:T	0.8541	T	C	0.6627	0.002	0.0107	36659	63137	34.5	0.1224	10	129316250	10	129316250	*	rs2622441	B	131114514	rs2622441	T	C	0.6612	-0.0098	0.0019	1.2e-07	677049	131114514	129316250	10	129316250	10	129316250	*	B	0.186916	-5.15789
chr6:96780027:C:T	0.5635	T	C	0.6772	0.0063	0.0108	36659	63137	0	0.9433	6	96780027	6	96780027	*	rs213854	Y	97227903	rs213854	T	C	0.6812	0.0065	0.0019	0.00044	688473	97227903	96780027	6	96780027	6	96780027	*	Y	0.583333	3.42105
chr4:2993259:T:C	0.02986	T	C	0.6401	0.0227	0.0105	36659	63137	35.4	0.1158	4	2993259	4	2993259	*	rs2471337	Y	2994986	rs2471337	T	C	0.6462	0.0079	0.0018	9.6e-06	691898	2994986	2993259	4	2993259	4	2993259	*	Y	2.1619	4.38889
chr2:150545257:A:G	0.2829	A	G	0.7234	0.012	0.0112	36659	63137	0	0.4408	2	150545257	2	150545257	*	rs6759010	R	151401771	rs6759010	A	G	0.7169	-0.0078	0.0019	6e-05	680789	151401771	150545257	2	150545257	2	150545257	*	R	1.07143	-4.10526
chr2:59118480:G:A	0.4794	A	G	0.6347	-0.0075	0.0106	36659	63137	0	0.5455	2	59118480	2	59118480	*	rs973966	R	59345615	rs973966	A	G	0.6512	-0.0071	0.0018	6.2e-05	691146	59345615	59118480	2	59118480	2	59118480	*	R	-0.707547	-3.94444
chr7:50473856:G:C	0.2907	C	G	0.1207	-0.0164	0.0155	36659	63137	0	0.6328	7	50473856	7	50473856	*	rs17634771	S	50541554	rs17634771	C	G	0.1149	0.0138	0.0027	3.8e-07	688623	50541554	50473856	7	50473856	7	50473856	*	S	-1.05806	5.11111
chr7:25915932:A:C	0.5771	A	C	0.4138	-0.0057	0.0103	36659	63137	0	0.8768	7	25915932	7	25915932	*	rs10223942	H	25955552	rs10223942	A	C	0.4045	-0.0064	0.0017	0.00027	686165	25955552	25915932	7	25915932	7	25915932	*	H	-0.553398	-3.76471
chr13:55190121:C:G	0.9042	C	G	0.6396	0.0013	0.0105	36659	63137	0	0.6882	13	55190121	13	55190121	*	rs7983821	V	55764256	rs7983821	C	G	0.6413	-0.0065	0.0018	0.00029	691898	55764256	55190121	13	55190121	13	55190121	*	V	0.12381	-3.61111
chr3:118109653:A:G	0.1206	A	G	0.348	0.0167	0.0108	36659	63137	18.4	0.2682	3	118109653	3	118109653	*	rs16845342	R	117828500	rs16845342	A	G	0.334	-0.0078	0.0018	2.2e-05	678765	117828500	118109653	3	118109653	3	118109653	*	R	1.5463	-4.33333
chr9:117600560:T:C	0.3386	T	C	0.5535	-0.0097	0.0101	36659	63137	29.9	0.1615	9	117600560	9	117600560	*	rs1252008	Y	120362838	rs1252008	T	C	0.5551	0.0135	0.0017	7.8e-15	691833	120362838	117600560	9	117600560	9	117600560	*	Y	-0.960396	7.94118
chr8:25880296:G:A	0.3268	A	G	0.4457	0.01	0.0102	36659	63137	0	0.4771	8	25880296	8	25880296	*	rs10106488	R	25737812	rs10106488	A	G	0.4508	-0.0061	0.0018	0.00047	679205	25737812	25880296	8	25880296	8	25880296	*	R	0.980392	-3.38889
chr5:63438341:C:T	0.2703	T	C	0.397	-0.0114	0.0103	36659	63137	0	0.5562	5	63438341	5	63438341	*	rs4538568	Y	62734168	rs4538568	T	C	0.4138	0.0086	0.0017	9.5e-07	686343	62734168	63438341	5	63438341	5	63438341	*	Y	-1.1068	5.05882
chr2:170759495:C:A	0.7509	A	C	0.3027	0.0035	0.0111	36659	63137	17	0.2821	2	170759495	2	170759495	*	rs6733809	M	171616005	rs6733809	A	C	0.3183	-0.0069	0.0019	0.00022	689443	171616005	170759495	2	170759495	2	170759495	*	M	0.315315	-3.63158
chr12:97129602:G:A	0.4675	A	G	0.2285	0.0087	0.012	36659	63137	8.3	0.365	12	97129602	12	97129602	*	rs11108828	R	97523380	rs11108828	A	G	0.2287	0.0111	0.002	5.2e-08	691008	97523380	97129602	12	97129602	12	97129602	*	R	0.725	5.55
chr20:52641479:A:G	0.3093	A	G	0.7667	0.0121	0.0119	36659	63137	15.3	0.2981	20	52641479	20	52641479	*	rs1916648	R	51258018	rs1916648	A	G	0.7677	0.0165	0.002	4.5e-16	688505	51258018	52641479	20	52641479	20	52641479	*	R	1.01681	8.25
chr8:11162068:C:G	0.1025	C	G	0.4901	-0.0166	0.0101	36390	62462	23.7	0.225	8	11162068	8	11162068	*	rs7011756	S	11019578	rs7011756	C	G	0.4837	0.0167	0.0017	8.7e-22	685359	11019578	11162068	8	11162068	8	11162068	*	S	-1.64356	9.82353
chr9:126693308:G:C	0.8467	C	G	0.4193	-0.002	0.0103	36659	63137	0	0.917	9	126693308	9	126693308	*	rs13295990	S	129455587	rs13295990	C	G	0.4242	0.0117	0.0017	6.8e-12	727542	129455587	126693308	9	126693308	9	126693308	*	S	-0.194175	6.88235
chr5:140266441:A:G	0.0002889	A	G	0.5341	-0.0369	0.0102	36659	63137	0	0.7333	5	140266441	5	140266441	*	rs7737543	R	139646026	rs7737543	A	G	0.5444	0.008	0.0017	3.4e-06	689429	139646026	140266441	5	140266441	5	140266441	*	R	-3.61765	4.70588
chr15:44038612:A:T	0.9039	A	T	0.0618	0.0027	0.0224	36659	63137	0	0.5753	15	44038612	15	44038612	*	rs12900237	H	44330810	rs12900237	A	T	0.05069	-0.0195	0.0041	2e-06	688985	44330810	44038612	15	44038612	15	44038612	*	H	0.120536	-4.7561
chr9:101773291:T:G	0.5866	T	G	0.4968	-0.0055	0.0102	36659	63137	0	0.7473	9	101773291	9	101773291	*	rs10819991	K	104535573	rs10819991	T	G	0.4912	-0.0094	0.0017	4.6e-08	689352	104535573	101773291	9	101773291	9	101773291	*	K	-0.539216	-5.52941
chr8:84120801:T:C	0.6905	T	C	0.209	0.005	0.0126	36659	63137	61.1	0.004152	8	84120801	8	84120801	*	rs10504802	Y	85033036	rs10504802	T	C	0.2114	-0.0121	0.0021	1.7e-08	692344	85033036	84120801	8	84120801	8	84120801	*	Y	0.396825	-5.7619
chr11:68561402:G:A	0.5009	A	G	0.2691	-0.0077	0.0114	36659	63137	0	0.7995	11	68561402	11	68561402	*	rs7102898	R	68328870	rs7102898	A	G	0.2587	-0.0085	0.002	1.5e-05	679306	68328870	68561402	11	68561402	11	68561402	*	R	-0.675439	-4.25
chr7:32210010:T:C	0.6487	T	C	0.8614	-0.0068	0.0149	36659	63137	0	0.9885	7	32210010	7	32210010	*	rs1008540	Y	32249622	rs1008540	T	C	0.8534	-0.0119	0.0024	7.4e-07	679058	32249622	32210010	7	32210010	7	32210010	*	Y	-0.456376	-4.95833
chr12:83864071:C:T	0.161	T	C	0.6701	0.0152	0.0108	36659	63137	0	0.8957	12	83864071	12	83864071	*	rs10779051	Y	84257850	rs10779051	T	C	0.6574	0.0084	0.0018	3.5e-06	691667	84257850	83864071	12	83864071	12	83864071	*	Y	1.40741	4.66667
chr8:109059385:C:T	0.764	T	C	0.5801	-0.0031	0.0102	36659	63137	14.1	0.3099	8	109059385	8	109059385	*	rs12679431	Y	110071614	rs12679431	T	C	0.5993	-0.0063	0.0017	0.00033	690774	110071614	109059385	8	109059385	8	109059385	*	Y	-0.303922	-3.70588
chr12:99093724:T:C	0.06412	T	C	0.2601	-0.0214	0.0116	36659	63137	0	0.7178	12	99093724	12	99093724	*	rs4762222	Y	99487502	rs4762222	T	C	0.2474	0.0125	0.002	3.9e-10	692402	99487502	99093724	12	99093724	12	99093724	*	Y	-1.84483	6.25
chr5:7799055:A:T	0.5124	A	T	0.2911	0.0074	0.0112	36659	63137	0	0.729	5	7799055	5	7799055	*	rs326141	W	7799168	rs326141	A	T	0.2781	0.0079	0.0019	4.8e-05	691507	7799168	7799055	5	7799055	5	7799055	*	W	0.660714	4.15789
chr11:119088621:G:A	0.6814	A	G	0.5515	0.0042	0.0103	36659	63137	42	0.06941	11	119088621	11	119088621	*	rs17075	R	118959331	rs17075	A	G	0.5583	0.0104	0.0018	4.5e-09	684707	118959331	119088621	11	119088621	11	119088621	*	R	0.407767	5.77778
chr5:117863910:A:G	0.6782	A	G	0.4362	-0.0042	0.0102	36659	63137	47.3	0.04075	5	117863910	5	117863910	*	rs4529243	R	117199605	rs4529243	A	G	0.4348	-0.0064	0.0017	0.00024	685941	117199605	117863910	5	117863910	5	117863910	*	R	-0.411765	-3.76471
chr20:52621911:C:T	0.7195	T	C	0.9133	-0.0066	0.0185	36659	63137	7.5	0.3722	20	52621911	20	52621911	*	rs6068283	Y	51238450	rs6068283	T	C	0.91949	-0.0141	0.003	3.4e-06	786166	51238450	52621911	20	52621911	20	52621911	*	Y	-0.356757	-4.7
chr4:179260338:A:G	0.6264	A	G	0.4663	-0.005	0.0103	36659	63137	0	0.8139	4	179260338	4	179260338	*	rs1120828	R	180181492	rs1120828	A	G	0.4672	0.0101	0.0017	4.6e-09	689823	180181492	179260338	4	179260338	4	179260338	*	R	-0.485437	5.94118
chr1:198008862:T:A	0.9344	A	T	0.5157	-0.0008	0.0102	36659	63137	7.5	0.3725	1	198008862	1	198008862	*	rs2065149	W	197977992	rs2065149	A	T	0.526	-0.0084	0.0017	9.1e-07	691664	197977992	198008862	1	198008862	1	198008862	*	W	-0.0784314	-4.94118
chr1:177268397:G:A	0.6119	A	G	0.1421	-0.0074	0.0145	36659	63137	0	0.8722	1	177268397	1	177268397	*	rs17380778	R	177237533	rs17380778	A	G	0.1289	0.0118	0.0026	5.8e-06	691337	177237533	177268397	1	177268397	1	177268397	*	R	-0.510345	4.53846
chr1:210027902:G:A	0.04532	A	G	0.432	0.0203	0.0102	36659	63137	5.3	0.3931	1	210027902	1	210027902	*	rs170558	R	210201247	rs170558	A	G	0.4286	-0.0103	0.0017	2.4e-09	690509	210201247	210027902	1	210027902	1	210027902	*	R	1.9902	-6.05882
chr2:177669382:G:T	0.5372	T	G	0.7256	-0.007	0.0113	36659	63137	0	0.4863	2	177669382	2	177669382	*	rs2222711	K	178534110	rs2222711	T	G	0.7473	-0.0068	0.0019	0.00049	691934	178534110	177669382	2	177669382	2	177669382	*	K	-0.619469	-3.57895
chr14:65620460:A:G	0.408	A	G	0.3395	-0.0089	0.0107	36659	63137	0	0.6128	14	65620460	14	65620460	*	rs8019762	R	66087178	rs8019762	A	G	0.3284	0.009	0.0019	1.4e-06	692395	66087178	65620460	14	65620460	14	65620460	*	R	-0.831776	4.73684
chr16:9717822:A:G	0.9411	A	G	0.3872	0.0008	0.0104	36659	63137	0	0.6024	16	9717822	16	9717822	*	rs2215919	R	9811679	rs2215919	A	G	0.3928	0.0065	0.0017	9.1e-05	790088	9811679	9717822	16	9717822	16	9717822	*	R	0.0769231	3.82353
chr2:630995:T:G	0.1559	T	G	0.1803	0.0187	0.0132	36659	63137	1	0.4314	2	630995	2	630995	*	rs5017303	K	630995	rs5017303	T	G	0.1752	-0.0575	0.0022	9.9e-155	786775	630995	630995	2	630995	2	630995	*	K	1.41667	-26.1364
chr3:37255952:C:A	0.001875	A	C	0.3941	0.032	0.0103	36659	63137	19.4	0.2591	3	37255952	3	37255952	*	rs11714766	M	37297443	rs11714766	A	C	0.3993	-0.0062	0.0018	0.00046	686555	37297443	37255952	3	37255952	3	37255952	*	M	3.1068	-3.44444
chr12:53616193:T:A	0.1989	A	T	0.1632	0.0174	0.0136	36659	63137	0	0.7888	12	53616193	12	53616193	*	rs2365344	W	54009977	rs2365344	A	T	0.1562	0.0092	0.0023	8.7e-05	692047	54009977	53616193	12	53616193	12	53616193	*	W	1.27941	4
chr3:77560625:T:C	0.5763	T	C	0.2839	0.0064	0.0114	36659	63137	32.1	0.1426	3	77560625	3	77560625	*	rs808966	Y	77609776	rs808966	T	C	0.2971	0.012	0.0019	2.7e-10	686382	77609776	77560625	3	77560625	3	77560625	*	Y	0.561404	6.31579
chr13:98486016:T:G	0.9196	T	G	0.6722	-0.0011	0.0108	36659	63137	0	0.9383	13	98486016	13	98486016	*	rs4772088	K	99138270	rs4772088	T	G	0.676	-0.0088	0.0018	1.6e-06	689265	99138270	98486016	13	98486016	13	98486016	*	K	-0.101852	-4.88889
chr8:15601663:C:G	0.3659	C	G	0.1509	0.013	0.0144	36659	63137	0	0.5863	8	15601663	8	15601663	*	rs2410278	B	15459172	rs2410278	C	G	0.1326	-0.0144	0.0026	2.2e-08	690019	15459172	15601663	8	15601663	8	15601663	*	B	0.902778	-5.53846
chr1:49725385:T:A	0.4709	A	T	0.6273	-0.0076	0.0105	36659	63137	23.9	0.2162	1	49725385	1	49725385	*	rs11205642	W	50191057	rs11205642	A	T	0.63	-0.0149	0.0018	4.5e-17	690283	50191057	49725385	1	49725385	1	49725385	*	W	-0.72381	-8.27778
chr10:116800966:A:G	0.1381	A	G	0.457	-0.015	0.0101	36659	63137	2.6	0.4172	10	116800966	10	116800966	*	rs7097645	R	118560477	rs7097645	A	G	0.4538	-0.0107	0.0017	9.2e-10	679645	118560477	116800966	10	116800966	10	116800966	*	R	-1.48515	-6.29412
chr3:81461648:A:G	0.2541	A	G	0.7479	-0.0133	0.0116	36659	63137	0	0.5781	3	81461648	3	81461648	*	rs7624045	R	81510799	rs7624045	A	G	0.7493	-0.0067	0.0019	0.00032	794081	81510799	81461648	3	81461648	3	81461648	*	R	-1.14655	-3.52632
chr7:24290600:T:G	0.002625	T	G	0.5274	-0.0304	0.0101	36659	63137	0	0.7272	7	24290600	7	24290600	*	rs16476	K	24330219	rs16476	T	G	0.5144	0.0088	0.0017	4.2e-07	688270	24330219	24290600	7	24290600	7	24290600	*	K	-3.0099	5.17647
chr9:72811700:A:G	0.3498	A	G	0.8728	0.0141	0.0151	36659	63137	0	0.817	9	72811700	9	72811700	*	rs12003095	R	75426616	rs12003095	A	G	0.8716	0.0092	0.0026	0.00034	692490	75426616	72811700	9	72811700	9	72811700	*	R	0.933775	3.53846
chr7:114985291:T:A	0.274	A	T	0.3157	0.0119	0.0109	36659	63137	0	0.846	7	114985291	7	114985291	*	rs7786588	W	114625346	rs7786588	A	T	0.32	0.0085	0.0019	5.6e-06	685237	114625346	114985291	7	114985291	7	114985291	*	W	1.09174	4.47368
chr1:72489200:G:T	0.7296	T	G	0.1189	0.0056	0.0162	36659	63137	0	0.6902	1	72489200	1	72489200	*	rs6692386	K	72954883	rs6692386	T	G	0.1098	0.0139	0.0027	3.3e-07	775061	72954883	72489200	1	72489200	1	72489200	*	K	0.345679	5.14815
chr1:74526862:G:C	0.1442	C	G	0.5608	-0.015	0.0103	36659	63137	16.5	0.2864	1	74526862	1	74526862	*	rs6604866	S	74992546	rs6604866	C	G	0.565	-0.0181	0.0016	7.1e-29	793104	74992546	74526862	1	74526862	1	74526862	*	S	-1.45631	-11.3125
chr5:87491233:T:A	0.1635	A	T	0.0248	-0.0458	0.0329	36659	63137	0	0.6949	5	87491233	5	87491233	*	rs323785	W	86787050	rs323785	A	T	0.0245	0.04	0.0059	1.2e-11	680621	86787050	87491233	5	87491233	5	87491233	*	W	-1.3921	6.77966
chr11:130909010:C:T	0.5716	T	C	0.2055	0.0071	0.0126	36659	63137	12	0.3303	11	130909010	11	130909010	*	rs11222383	Y	130778905	rs11222383	T	C	0.2045	-0.0098	0.0022	6.6e-06	691531	130778905	130909010	11	130909010	11	130909010	*	Y	0.563492	-4.45455
chr16:65838989:C:G	0.7426	C	G	0.4595	-0.0033	0.0102	36659	63137	0	0.7904	16	65838989	16	65838989	*	rs149083	S	65872892	rs149083	C	G	0.4552	-0.0062	0.0017	0.00035	684888	65872892	65838989	16	65838989	16	65838989	*	S	-0.323529	-3.64706
chr6:24448780:T:G	0.1898	T	G	0.7195	-0.0146	0.0111	36659	63137	0	0.715	6	24448780	6	24448780	*	rs9461014	K	24449008	rs9461014	T	G	0.7064	0.0081	0.0019	1.7e-05	686446	24449008	24448780	6	24448780	6	24448780	*	K	-1.31532	4.26316
chr4:28201215:T:G	0.1432	T	G	0.7897	-0.018	0.0123	36659	63137	37.7	0.09802	4	28201215	4	28201215	*	rs7676348	K	28202837	rs7676348	T	G	0.781	-0.0089	0.0021	1.9e-05	680590	28202837	28201215	4	28201215	4	28201215	*	K	-1.46341	-4.2381
chr3:157319401:A:T	0.8924	A	T	0.7335	0.0015	0.0114	36659	63137	0	0.9467	3	157319401	3	157319401	*	rs10936078	W	157037190	rs10936078	A	T	0.7369	-0.0114	0.002	8.1e-09	691187	157037190	157319401	3	157319401	3	157319401	*	W	0.131579	-5.7
chr8:84127721:A:T	0.8527	A	T	0.2128	0.0023	0.0126	36659	63137	58	0.008179	8	84127721	8	84127721	*	rs1866084	W	85039956	rs1866084	A	T	0.2125	-0.0122	0.0021	1.1e-08	690695	85039956	84127721	8	84127721	8	84127721	*	W	0.18254	-5.80952
chr1:77299184:G:A	0.3489	A	G	0.2067	-0.0117	0.0125	36659	63137	0	0.9098	1	77299184	1	77299184	*	rs2689676	R	77764869	rs2689676	A	G	0.2134	0.0145	0.0021	4.7e-12	692030	77764869	77299184	1	77299184	1	77299184	*	R	-0.936	6.90476
chr22:27124479:C:G	0.01713	C	G	0.952	0.059	0.0247	36659	63137	0	0.7681	22	27124479	22	27124479	*	rs8137518	S	27520441	rs8137518	C	G	0.94726	-0.0212	0.0041	2.7e-07	597681	27520441	27124479	22	27124479	22	27124479	*	S	2.38866	-5.17073
chr1:42051099:A:C	0.01709	A	C	0.3009	-0.0264	0.0111	36659	63137	0	0.4727	1	42051099	1	42051099	*	rs2042065	M	42516770	rs2042065	A	C	0.2924	0.0072	0.0019	0.00018	683433	42516770	42051099	1	42051099	1	42051099	*	M	-2.37838	3.78947
chr6:140780175:G:A	0.7464	A	G	0.0595	-0.0069	0.0215	36659	63137	39.9	0.08305	6	140780175	6	140780175	*	rs7738823	R	141101312	rs7738823	A	G	0.06572	0.0121	0.0033	0.0003	793321	141101312	140780175	6	140780175	6	140780175	*	R	-0.32093	3.66667
chr12:15467663:C:T	0.265	T	C	0.6341	-0.0118	0.0106	36659	63137	0	0.8775	12	15467663	12	15467663	*	rs11056507	Y	15620597	rs11056507	T	C	0.6217	0.0072	0.0018	6e-05	683901	15620597	15467663	12	15467663	12	15467663	*	Y	-1.11321	4
chr6:141669543:T:C	0.8255	T	C	0.7773	-0.0027	0.0121	36659	63137	48.3	0.03633	6	141669543	6	141669543	*	rs9389941	Y	141990680	rs9389941	T	C	0.7617	-0.01	0.0023	1e-05	521184	141990680	141669543	6	141669543	6	141669543	*	Y	-0.22314	-4.34783
chr3:51084445:G:A	0.007678	A	G	0.8755	-0.0412	0.0155	36659	63137	0	0.8637	3	51084445	3	51084445	*	rs4446244	R	51121876	rs4446244	A	G	0.8673	0.0137	0.0028	1.1e-06	529245	51121876	51084445	3	51084445	3	51084445	*	R	-2.65806	4.89286
chr4:102269072:T:C	0.6675	T	C	0.5451	-0.0044	0.0101	36659	63137	9.5	0.3537	4	102269072	4	102269072	*	rs17032400	Y	103190229	rs17032400	T	C	0.5457	0.0086	0.0016	1.2e-07	793194	103190229	102269072	4	102269072	4	102269072	*	Y	-0.435644	5.375
chr2:228027047:C:T	0.1514	T	C	0.33	-0.0155	0.0108	36659	63137	19.6	0.2566	2	228027047	2	228027047	*	rs6716148	Y	228891763	rs6716148	T	C	0.3296	-0.0082	0.0019	1.1e-05	638177	228891763	228027047	2	228027047	2	228027047	*	Y	-1.43519	-4.31579
chr18:39318725:G:A	0.5031	A	G	0.1866	-0.0087	0.013	36659	63137	46.2	0.0457	18	39318725	18	39318725	*	rs16971807	R	36898689	rs16971807	A	G	0.1877	-0.0102	0.0021	8e-07	791786	36898689	39318725	18	39318725	18	39318725	*	R	-0.669231	-4.85714
chr22:43514959:G:A	0.6173	A	G	0.6504	0.0054	0.0107	36659	63137	0	0.5249	22	43514959	22	43514959	*	rs9614366	R	43910839	rs9614366	A	G	0.6541	-0.0068	0.0018	0.00026	675486	43910839	43514959	22	43514959	22	43514959	*	R	0.504673	-3.77778
chr1:47219005:T:G	0.8706	T	G	0.3919	0.0017	0.0103	36659	63137	18.4	0.2681	1	47219005	1	47219005	*	rs977747	K	47684677	rs977747	T	G	0.4051	0.0169	0.0017	1.3e-24	793546	47684677	47219005	1	47219005	1	47219005	*	K	0.165049	9.94118
chr14:74507037:A:G	0.4385	A	G	0.6971	0.0086	0.0111	36659	63137	0	0.7109	14	74507037	14	74507037	*	rs3815329	R	74973740	rs3815329	A	G	0.7035	-0.0069	0.0019	0.00036	669441	74973740	74507037	14	74507037	14	74507037	*	R	0.774775	-3.63158
chr1:215188864:G:A	0.7959	A	G	0.2269	0.0032	0.0122	36659	63137	2.3	0.4198	1	215188864	1	215188864	*	rs10494994	R	215362207	rs10494994	A	G	0.2135	0.0076	0.0021	0.00038	683350	215362207	215188864	1	215188864	1	215188864	*	R	0.262295	3.61905
chr13:53555703:G:C	0.7625	C	G	0.3596	-0.0032	0.0105	36659	63137	0	0.5256	13	53555703	13	53555703	*	rs9316629	N	54129838	rs9316629	C	G	0.3597	-0.0117	0.0018	1.8e-10	686103	54129838	53555703	13	53555703	13	53555703	*	N	-0.304762	-6.5
chr2:104787291:G:T	0.05627	T	G	0.4577	0.0195	0.0102	36659	63137	40.1	0.08141	2	104787291	2	104787291	*	rs404600	K	105403749	rs404600	T	G	0.4754	0.0126	0.0017	1.8e-13	687659	105403749	104787291	2	104787291	2	104787291	*	K	1.91176	7.41176
chr5:108150206:A:G	0.2697	A	G	0.6397	0.0116	0.0105	36659	63137	7.6	0.3711	5	108150206	5	108150206	*	rs10464048	R	107485907	rs10464048	A	G	0.6349	-0.0071	0.0017	3e-05	789005	107485907	108150206	5	108150206	5	108150206	*	R	1.10476	-4.17647
chr11:49427266:C:T	0.003166	T	C	0.0804	0.0543	0.0184	36659	63137	10.1	0.3481	11	49427266	11	49427266	*	rs11040366	Y	49448818	rs11040366	T	C	0.08676	0.0164	0.0031	1.8e-07	691917	49448818	49427266	11	49427266	11	49427266	*	Y	2.95109	5.29032
chr17:42665430:G:A	0.002724	A	G	0.4001	-0.0311	0.0104	36659	63137	3.4	0.4104	17	42665430	17	42665430	*	rs3817331	D	40817448	rs3817331	A	G	0.3967	-0.0066	0.0018	0.00019	691410	40817448	42665430	17	42665430	17	42665430	*	D	-2.99038	-3.66667
chr12:69264550:T:C	0.08888	T	C	0.5697	0.0174	0.0102	36659	63137	1.1	0.4305	12	69264550	12	69264550	*	rs7135092	Y	69658330	rs7135092	T	C	0.5454	0.0088	0.0017	3.4e-07	691504	69658330	69264550	12	69264550	12	69264550	*	Y	1.70588	5.17647
chr11:89710168:C:T	0.262	T	C	0.369	0.0119	0.0106	36659	63137	0	0.6009	11	89710168	11	89710168	*	rs10830354	Y	89443336	rs10830354	T	C	0.3759	-0.0073	0.0018	7.2e-05	649556	89443336	89710168	11	89710168	11	89710168	*	Y	1.12264	-4.05556
chr1:84391902:C:A	0.2887	A	C	0.0484	-0.0253	0.0239	36659	63137	37.4	0.1003	1	84391902	1	84391902	*	rs17131657	M	84857585	rs17131657	A	C	0.04315	-0.0161	0.0045	0.00032	690152	84857585	84391902	1	84391902	1	84391902	*	M	-1.05858	-3.57778
chr2:142365723:G:A	0.1951	A	G	0.1083	-0.0212	0.0163	36659	63137	8.9	0.3594	2	142365723	2	142365723	*	rs6722283	R	143123292	rs6722283	A	G	0.1145	0.0135	0.0027	8e-07	690334	143123292	142365723	2	142365723	2	142365723	*	R	-1.30061	5
chr13:86116392:G:T	0.9589	T	G	0.5495	0.0005	0.0101	36659	63137	27.3	0.1847	13	86116392	13	86116392	*	rs7984869	K	86690527	rs7984869	T	G	0.5422	0.0072	0.0017	3.2e-05	688257	86690527	86116392	13	86116392	13	86116392	*	K	0.049505	4.23529
chr14:72829158:G:A	0.5001	A	G	0.5057	0.0069	0.0102	36659	63137	0	0.549	14	72829158	14	72829158	*	rs8010316	R	73295866	rs8010316	A	G	0.4815	0.0093	0.0017	8e-08	688619	73295866	72829158	14	72829158	14	72829158	*	R	0.676471	5.47059
chr12:51337207:C:A	0.03387	A	C	0.4164	-0.0217	0.0102	36659	63137	0	0.6521	12	51337207	12	51337207	*	rs11169806	H	51730991	rs11169806	A	C	0.4194	-0.0061	0.0017	0.00045	690786	51730991	51337207	12	51337207	12	51337207	*	H	-2.12745	-3.58824
chr1:221952186:G:A	0.713	A	G	0.1992	0.0046	0.0126	36659	63137	0	0.4428	1	221952186	1	221952186	*	rs12137323	R	222125528	rs12137323	A	G	0.1995	-0.0102	0.0022	2.2e-06	685960	222125528	221952186	1	221952186	1	221952186	*	R	0.365079	-4.63636
chr6:129108114:C:A	0.4987	A	C	0.2042	0.0085	0.0125	36659	63137	0	0.9388	6	129108114	6	129108114	*	rs10499150	M	129429259	rs10499150	A	C	0.1993	-0.0082	0.0021	0.00012	690092	129429259	129108114	6	129108114	6	129108114	*	M	0.68	-3.90476
chr19:44885967:G:A	2.448e-23	A	G	0.0727	-0.2062	0.0207	36659	63137	54.9	0.01435	19	44885967	19	44885967	*	rs283814	R	45389224	rs283814	A	G	0.07887	0.0031	0.0036	0.39	552535	45389224	44885967	19	44885967	19	44885967	*	R	-9.96135	0.861111
chr10:16078935:A:T	0.0206	A	T	0.2639	0.0279	0.012	36659	63137	12.7	0.3233	10	16078935	10	16078935	*	rs7894488	W	16120934	rs7894488	A	T	0.2364	-0.0116	0.0021	1.6e-08	688415	16120934	16078935	10	16078935	10	16078935	*	W	2.325	-5.52381
chr14:29335945:A:G	0.8566	A	G	0.3768	-0.0019	0.0106	36659	63137	0	0.69	14	29335945	14	29335945	*	rs8022896	R	29805151	rs8022896	A	G	0.3623	-0.0097	0.0018	5.5e-08	688182	29805151	29335945	14	29335945	14	29335945	*	R	-0.179245	-5.38889
chr1:190194864:T:G	0.3597	T	G	0.7404	0.0106	0.0115	36659	63137	0	0.6526	1	190194864	1	190194864	*	rs1891586	K	190163994	rs1891586	T	G	0.7373	-0.0157	0.0019	4.4e-16	690059	190163994	190194864	1	190194864	1	190194864	*	K	0.921739	-8.26316
chr6:41779310:G:C	0.1305	C	G	0.6556	0.0164	0.0108	36659	63137	0	0.5089	6	41779310	6	41779310	*	rs3807020	S	41747048	rs3807020	C	G	0.6549	-0.0064	0.0018	0.00027	774679	41747048	41779310	6	41779310	6	41779310	*	S	1.51852	-3.55556
chr5:113123156:C:T	0.4599	T	C	0.5862	0.0076	0.0103	36659	63137	0	0.6398	5	113123156	5	113123156	*	rs4705782	Y	112458853	rs4705782	T	C	0.581	-0.0089	0.0018	3.6e-07	677266	112458853	113123156	5	113123156	5	113123156	*	Y	0.737864	-4.94444
chr4:67586093:T:A	0.1996	A	T	0.2577	-0.0149	0.0116	36659	63137	0	0.5464	4	67586093	4	67586093	*	rs2319418	W	68451811	rs2319418	A	T	0.2544	0.0086	0.0022	8e-05	629130	68451811	67586093	4	67586093	4	67586093	*	W	-1.28448	3.90909
chr3:34657710:G:A	0.6186	A	G	0.7662	-0.006	0.0121	36659	63137	0	0.9421	3	34657710	3	34657710	*	rs9825514	R	34699202	rs9825514	A	G	0.77	0.0097	0.002	1.7e-06	690747	34699202	34657710	3	34657710	3	34657710	*	R	-0.495868	4.85
chr8:63839976:A:G	0.4392	A	G	0.5304	0.0078	0.0101	36659	63137	0.1	0.4394	8	63839976	8	63839976	*	rs6472125	R	64752533	rs6472125	A	G	0.5256	0.011	0.0017	1.9e-10	691540	64752533	63839976	8	63839976	8	63839976	*	R	0.772277	6.47059
chr3:44378459:C:G	0.5733	C	G	0.481	0.0057	0.0101	36659	63137	56.7	0.01043	3	44378459	3	44378459	*	rs11707182	S	44419951	rs11707182	C	G	0.4828	-0.0061	0.0017	0.00039	691543	44419951	44378459	3	44378459	3	44378459	*	S	0.564356	-3.58824
chr9:34012224:T:A	0.7758	A	T	0.2833	0.0032	0.0112	36659	63137	0	0.5436	9	34012224	9	34012224	*	rs10465080	W	34012222	rs10465080	A	T	0.2712	0.0092	0.0019	1.6e-06	692516	34012222	34012224	9	34012224	9	34012224	*	W	0.285714	4.84211
chr3:86197010:C:A	0.3521	A	C	0.523	-0.0094	0.0101	36659	63137	24.6	0.2096	3	86197010	3	86197010	*	rs11707021	M	86246160	rs11707021	A	C	0.538	-0.01	0.0017	8.1e-09	688130	86246160	86197010	3	86197010	3	86197010	*	M	-0.930693	-5.88235
chr16:907885:A:G	0.106	A	G	0.8416	0.0225	0.0139	36659	63137	47.6	0.03913	16	907885	16	907885	*	rs4984969	R	957885	rs4984969	A	G	0.8354	-0.009	0.0024	0.00015	692563	957885	907885	16	907885	16	907885	*	R	1.61871	-3.75
chr2:161903685:C:T	0.733	T	C	0.5479	0.0035	0.0103	36659	63137	21.3	0.2405	2	161903685	2	161903685	*	rs6734760	Y	162760195	rs6734760	T	C	0.5599	0.0082	0.0017	1.8e-06	691269	162760195	161903685	2	161903685	2	161903685	*	Y	0.339806	4.82353
chr5:107147677:T:C	0.4361	T	C	0.5167	-0.0079	0.0101	36659	63137	0	0.5088	5	107147677	5	107147677	*	rs4957531	Y	106483378	rs4957531	T	C	0.5034	0.0095	0.0017	3.1e-08	690408	106483378	107147677	5	107147677	5	107147677	*	Y	-0.782178	5.58824
chr6:156338948:C:G	0.1099	C	G	0.5889	-0.0166	0.0104	36659	63137	6.3	0.3832	6	156338948	6	156338948	*	rs9397293	S	156660082	rs9397293	C	G	0.589	-0.0075	0.0017	1.7e-05	687252	156660082	156338948	6	156338948	6	156338948	*	S	-1.59615	-4.41176
chr2:203893635:G:A	0.2068	A	G	0.5095	-0.0128	0.0101	36659	63137	0	0.4667	2	203893635	2	203893635	*	rs1427678	R	204758358	rs1427678	A	G	0.4613	0.0068	0.0017	7.5e-05	689112	204758358	203893635	2	203893635	2	203893635	*	R	-1.26733	4
chr2:56513096:C:T	0.9794	T	C	0.5307	-0.0003	0.0101	36659	63137	0	0.6216	2	56513096	2	56513096	*	rs13422571	Y	56740231	rs13422571	T	C	0.5449	0.0071	0.0017	3.2e-05	689572	56740231	56513096	2	56513096	2	56513096	*	Y	-0.029703	4.17647
chr5:81604623:A:G	0.1957	A	G	0.8139	0.0168	0.013	36659	63137	0	0.7031	5	81604623	5	81604623	*	rs10942274	R	80900442	rs10942274	A	G	0.7998	0.0158	0.0021	8.4e-14	690008	80900442	81604623	5	81604623	5	81604623	*	R	1.29231	7.52381
chr3:85831618:A:G	0.8615	A	G	0.6411	0.0018	0.0105	36659	63137	39.6	0.08445	3	85831618	3	85831618	*	rs11914525	R	85880768	rs11914525	A	G	0.6383	0.0176	0.0018	2.6e-22	683859	85880768	85831618	3	85831618	3	85831618	*	R	0.171429	9.77778
chr5:166351625:G:A	0.661	A	G	0.2445	-0.0052	0.0118	36659	63137	33.8	0.128	5	166351625	5	166351625	*	rs830819	R	165778630	rs830819	A	G	0.2326	0.0088	0.002	1.6e-05	692511	165778630	166351625	5	166351625	5	166351625	*	R	-0.440678	4.4
chr19:18074382:C:A	0.7031	A	C	0.1958	0.0048	0.0127	36659	63137	54.9	0.01435	19	18074382	19	18074382	*	rs447009	M	18185192	rs447009	A	C	0.2087	0.008	0.0021	0.00017	692130	18185192	18074382	19	18074382	19	18074382	*	M	0.377953	3.80952
chr10:102582130:C:T	0.9162	T	C	0.4217	-0.0011	0.0102	36659	63137	0	0.6563	10	102582130	10	102582130	*	rs729023	Y	104341887	rs729023	T	C	0.4231	0.0068	0.0016	3.2e-05	794133	104341887	102582130	10	102582130	10	102582130	*	Y	-0.107843	4.25
chr16:66881543:G:A	0.9259	A	G	0.03	-0.0028	0.0299	36659	63137	0	0.9939	16	66881543	16	66881543	*	rs17700154	R	66915446	rs17700154	A	G	0.03128	0.019	0.0054	0.00039	689855	66915446	66881543	16	66881543	16	66881543	*	R	-0.0936455	3.51852
chr13:100672798:A:G	0.6702	A	G	0.3802	-0.0045	0.0106	36659	63137	27.9	0.1787	13	100672798	13	100672798	*	rs1283197	R	101325052	rs1283197	A	G	0.3739	0.0066	0.0018	0.00023	691553	101325052	100672798	13	100672798	13	100672798	*	R	-0.424528	3.66667
chr3:11461659:A:T	0.821	A	T	0.4155	-0.0023	0.0103	36659	63137	0	0.4797	3	11461659	3	11461659	*	rs9823197	W	11503133	rs9823197	A	T	0.4013	0.0069	0.0018	8e-05	689079	11503133	11461659	3	11461659	3	11461659	*	W	-0.223301	3.83333
chr17:17876144:C:T	0.5745	T	C	0.5947	0.0058	0.0103	36659	63137	35.7	0.1129	17	17876144	17	17876144	*	rs7503334	Y	17779458	rs7503334	T	C	0.6143	0.0064	0.0017	0.00014	794101	17779458	17876144	17	17876144	17	17876144	*	Y	0.563107	3.76471
chr6:141232571:T:C	0.1255	T	C	0.6237	0.0159	0.0104	36659	63137	38.9	0.08979	6	141232571	6	141232571	*	rs4565326	Y	141553708	rs4565326	T	C	0.6355	-0.0085	0.0018	1.6e-06	689593	141553708	141232571	6	141232571	6	141232571	*	Y	1.52885	-4.72222
chr5:159225481:T:C	0.1147	T	C	0.8455	0.0219	0.0139	36659	63137	0	0.6314	5	159225481	5	159225481	*	rs17720568	Y	158652489	rs17720568	T	C	0.8349	0.0093	0.0023	5.9e-05	689746	158652489	159225481	5	159225481	5	159225481	*	Y	1.57554	4.04348
chr20:54878421:A:G	0.9607	A	G	0.2468	-0.0006	0.0118	36659	63137	0	0.5122	20	54878421	20	54878421	*	rs912510	D	53494960	rs912510	A	G	0.2436	0.0129	0.002	1.7e-10	692238	53494960	54878421	20	54878421	20	54878421	*	D	-0.0508475	6.45
chr19:23439813:T:C	0.3929	T	C	0.7347	-0.0097	0.0114	36659	63137	54.7	0.01481	19	23439813	19	23439813	*	rs628900	Y	23622615	rs628900	T	C	0.7322	0.0072	0.002	0.00024	692334	23622615	23439813	19	23439813	19	23439813	*	Y	-0.850877	3.6
chr2:142214572:C:T	0.1222	T	C	0.43	0.0157	0.0102	36659	63137	0	0.4753	2	142214572	2	142214572	*	rs11886679	Y	142972141	rs11886679	T	C	0.4309	0.0063	0.0017	0.00032	686639	142972141	142214572	2	142214572	2	142214572	*	Y	1.53922	3.70588
chr8:53394732:C:T	0.8153	T	C	0.0661	-0.0051	0.0216	36659	63137	0	0.6332	8	53394732	8	53394732	*	rs12543737	Y	54307292	rs12543737	T	C	0.06981	0.0163	0.0035	3.5e-06	672483	54307292	53394732	8	53394732	8	53394732	*	Y	-0.236111	4.65714
chr8:72552669:G:C	0.2045	C	G	0.6926	0.014	0.0111	36659	63137	55.8	0.01227	8	72552669	8	72552669	*	rs406798	S	73464904	rs406798	C	G	0.6917	-0.012	0.0019	1.4e-10	689278	73464904	72552669	8	72552669	8	72552669	*	S	1.26126	-6.31579
chr1:77540439:C:T	0.9465	T	C	0.2856	-0.0008	0.0113	36659	63137	0	0.6737	1	77540439	1	77540439	*	rs12751064	Y	78006124	rs12751064	T	C	0.3243	0.0166	0.0019	2.4e-18	665743	78006124	77540439	1	77540439	1	77540439	*	Y	-0.0707965	8.73684
chr5:140803473:G:A	0.04435	A	G	0.5211	-0.0203	0.0101	36659	63137	16.9	0.2828	5	140803473	5	140803473	*	rs2240694	R	140183058	rs2240694	A	G	0.5292	0.007	0.0018	7.5e-05	636342	140183058	140803473	5	140803473	5	140803473	*	R	-2.0099	3.88889
chr7:78200648:C:A	0.7365	A	C	0.2222	-0.0041	0.0121	36659	63137	17.6	0.2757	7	78200648	7	78200648	*	rs7792703	V	77829965	rs7792703	A	C	0.2194	-0.0165	0.0021	4.9e-15	676613	77829965	78200648	7	78200648	7	78200648	*	V	-0.338843	-7.85714
chr20:6566444:A:G	0.8992	A	G	0.2158	-0.0016	0.0125	36659	63137	0	0.6884	20	6566444	20	6566444	*	rs967797	R	6547091	rs967797	A	G	0.2283	-0.0114	0.002	2.4e-08	692216	6547091	6566444	20	6566444	20	6566444	*	R	-0.128	-5.7
chr9:101120199:C:T	0.1787	T	C	0.537	-0.0138	0.0102	36659	63137	21	0.2434	9	101120199	9	101120199	*	rs10989409	Y	103882481	rs10989409	T	C	0.5405	-0.007	0.0017	5.8e-05	689811	103882481	101120199	9	101120199	9	101120199	*	Y	-1.35294	-4.11765
chr12:84139742:C:T	0.03909	T	C	0.7557	0.0244	0.0118	36659	63137	18.5	0.2674	12	84139742	12	84139742	*	rs1482425	Y	84533521	rs1482425	T	C	0.7474	0.0073	0.002	0.00027	689833	84533521	84139742	12	84139742	12	84139742	*	Y	2.0678	3.65
chr8:66468142:C:T	0.3665	T	C	0.485	0.0091	0.0101	36659	63137	0	0.6642	8	66468142	8	66468142	*	rs2719005	Y	67380377	rs2719005	T	C	0.4792	-0.006	0.0017	0.00049	692564	67380377	66468142	8	66468142	8	66468142	*	Y	0.90099	-3.52941
chr8:125469233:A:T	0.00264	A	T	0.3318	-0.0325	0.0108	36659	63137	7.3	0.3747	8	125469233	8	125469233	*	rs2980879	W	126481475	rs2980879	A	T	0.315	-0.0091	0.0018	2.5e-07	795578	126481475	125469233	8	125469233	8	125469233	*	W	-3.00926	-5.05556
chr3:117800149:T:G	0.8977	T	G	0.7274	0.0015	0.0113	36659	63137	15.1	0.3	3	117800149	3	117800149	*	rs11711127	K	117518996	rs11711127	T	G	0.719	-0.0103	0.0019	1e-07	685834	117518996	117800149	3	117800149	3	117800149	*	K	0.132743	-5.42105
chr17:47781733:G:A	0.1441	A	G	0.3047	0.016	0.0109	36659	63137	43.1	0.06276	17	47781733	17	47781733	*	rs11079791	R	45859099	rs11079791	A	G	0.3005	0.0066	0.0019	0.00048	692291	45859099	47781733	17	47781733	17	47781733	*	R	1.46789	3.47368
chr7:111602105:G:A	0.9558	A	G	0.0633	-0.0012	0.0208	36659	63137	8.1	0.367	7	111602105	7	111602105	*	rs11974024	R	111242161	rs11974024	A	G	0.06332	0.0153	0.0037	3e-05	689474	111242161	111602105	7	111602105	7	111602105	*	R	-0.0576923	4.13514
chr13:40192525:T:C	0.8724	T	C	0.2922	0.0018	0.0112	36659	63137	0	0.8129	13	40192525	13	40192525	*	rs6563808	Y	40766662	rs6563808	T	C	0.2661	0.0136	0.002	4.4e-12	686517	40766662	40192525	13	40192525	13	40192525	*	Y	0.160714	6.8
chr20:52471706:G:A	0.8314	A	G	0.281	-0.0024	0.0111	36659	63137	0	0.478	20	52471706	20	52471706	*	rs6096969	R	51088245	rs6096969	A	G	0.2848	-0.0198	0.0019	1.1e-25	689236	51088245	52471706	20	52471706	20	52471706	*	R	-0.216216	-10.4211
chr1:45621241:C:T	0.9438	T	C	0.7142	-0.0008	0.0112	36659	63137	0	0.9231	1	45621241	1	45621241	*	rs3014245	Y	46086913	rs3014245	T	C	0.7076	0.0118	0.0019	4.1e-10	692571	46086913	45621241	1	45621241	1	45621241	*	Y	-0.0714286	6.21053
chr4:163545672:C:T	0.623	T	C	0.4498	-0.005	0.0102	36659	63137	41.3	0.07362	4	163545672	4	163545672	*	rs13130399	Y	164466824	rs13130399	T	C	0.47	0.0068	0.0017	8.6e-05	690805	164466824	163545672	4	163545672	4	163545672	*	Y	-0.490196	4
chr11:113022772:G:A	0.06236	A	G	0.1519	-0.0263	0.0141	36659	63137	0	0.6419	11	113022772	11	113022772	*	rs11214463	R	112893494	rs11214463	A	G	0.1448	-0.0141	0.0025	3.3e-08	687324	112893494	113022772	11	113022772	11	113022772	*	R	-1.86525	-5.64
chr3:108335746:C:T	0.3922	T	C	0.6231	-0.0089	0.0104	36659	63137	0	0.8758	3	108335746	3	108335746	*	rs2012256	Y	108054593	rs2012256	T	C	0.6251	0.0069	0.0018	9.8e-05	684988	108054593	108335746	3	108335746	3	108335746	*	Y	-0.855769	3.83333
chr7:17248374:A:G	0.2368	A	G	0.3821	-0.0123	0.0104	36659	63137	0	0.4626	7	17248374	7	17248374	*	rs2106727	R	17287998	rs2106727	A	G	0.3611	-0.0097	0.0018	8.6e-08	690909	17287998	17248374	7	17248374	7	17248374	*	R	-1.18269	-5.38889
chr15:51765677:C:T	0.04198	T	C	0.4078	0.0209	0.0103	36659	63137	43.8	0.05843	15	51765677	15	51765677	*	rs11070868	Y	52057874	rs11070868	T	C	0.3997	-0.0092	0.0017	7.1e-08	734203	52057874	51765677	15	51765677	15	51765677	*	Y	2.02913	-5.41176
chr20:24914472:G:A	0.2351	A	G	0.3879	0.0125	0.0105	36659	63137	0	0.8451	20	24914472	20	24914472	*	rs6050125	R	24895108	rs6050125	A	G	0.3965	-0.0106	0.0018	3.4e-09	683400	24895108	24914472	20	24914472	20	24914472	*	R	1.19048	-5.88889
chr9:28647787:T:A	0.1434	A	T	0.1199	0.0226	0.0154	36659	63137	0	0.4987	9	28647787	9	28647787	*	rs10968700	W	28647785	rs10968700	A	T	0.1208	0.0106	0.0026	4.4e-05	691255	28647785	28647787	9	28647787	9	28647787	*	W	1.46753	4.07692
chr20:20970233:G:A	0.5055	A	G	0.7159	0.0076	0.0114	36659	63137	0	0.7246	20	20970233	20	20970233	*	rs6047176	R	20950874	rs6047176	A	G	0.708	-0.0067	0.0019	0.00049	685582	20950874	20970233	20	20970233	20	20970233	*	R	0.666667	-3.52632
chr8:8247837:T:G	0.3792	T	G	0.6241	-0.0093	0.0106	36390	62462	0	0.5885	8	8247837	8	8247837	*	rs793753	K	8105359	rs793753	T	G	0.6059	0.0125	0.0018	4.1e-12	687516	8105359	8247837	8	8247837	8	8247837	*	K	-0.877358	6.94444
chr3:132020662:A:G	0.5291	A	G	0.295	0.007	0.0111	36659	63137	0	0.5657	3	132020662	3	132020662	*	rs6804825	R	131739506	rs6804825	A	G	0.2815	-0.0127	0.0019	2.2e-11	686684	131739506	132020662	3	132020662	3	132020662	*	R	0.630631	-6.68421
chr14:27503663:C:G	0.8757	C	G	0.6481	-0.0017	0.0106	36659	63137	2.6	0.4174	14	27503663	14	27503663	*	rs10144572	V	27972869	rs10144572	C	G	0.6419	0.0085	0.002	1.3e-05	525696	27972869	27503663	14	27503663	14	27503663	*	V	-0.160377	4.25
chr3:132014859:A:T	0.5548	A	T	0.0691	0.0121	0.0205	36659	63137	26.1	0.1954	3	132014859	3	132014859	*	rs2178388	H	131733703	rs2178388	A	T	0.07145	-0.013	0.0034	0.00012	691956	131733703	132014859	3	132014859	3	132014859	*	H	0.590244	-3.82353
chr6:34599198:T:C	0.0501	T	C	0.6587	0.0209	0.0106	36659	63137	20.3	0.2505	6	34599198	6	34599198	*	rs2814972	Y	34566975	rs2814972	T	C	0.6614	-0.0254	0.0018	2.8e-43	690151	34566975	34599198	6	34599198	6	34599198	*	Y	1.9717	-14.1111
chr7:37510369:G:T	0.07593	T	G	0.577	0.0184	0.0104	36659	63137	0	0.9479	7	37510369	7	37510369	*	rs12536939	K	37549972	rs12536939	T	G	0.5779	0.0087	0.0018	8e-07	672573	37549972	37510369	7	37510369	7	37510369	*	K	1.76923	4.83333
chr11:30152416:T:C	0.6176	T	C	0.6431	0.0053	0.0106	36659	63137	44	0.05735	11	30152416	11	30152416	*	rs10835626	Y	30173963	rs10835626	T	C	0.6464	0.0074	0.0018	4.2e-05	686460	30173963	30152416	11	30152416	11	30152416	*	Y	0.5	4.11111
chr3:52789110:G:A	0.8382	A	G	0.3847	-0.0021	0.0103	36659	63137	0	0.5154	3	52789110	3	52789110	*	rs2239549	R	52823126	rs2239549	A	G	0.3793	0.0117	0.0017	3.1e-12	791962	52823126	52789110	3	52789110	3	52789110	*	R	-0.203883	6.88235
chr1:151371674:C:A	0.02891	A	C	0.1764	-0.0289	0.0132	36659	63137	0	0.7002	1	151371674	1	151371674	*	rs2769265	M	151344150	rs2769265	A	C	0.1847	0.0105	0.0022	2.2e-06	691278	151344150	151371674	1	151371674	1	151371674	*	M	-2.18939	4.77273
chr2:69478154:C:T	0.9043	T	C	0.1664	-0.0016	0.0135	36659	63137	0	0.51	2	69478154	2	69478154	*	rs7582735	Y	69705286	rs7582735	T	C	0.1722	0.0087	0.0022	9e-05	690037	69705286	69478154	2	69478154	2	69478154	*	Y	-0.118519	3.95455
chr16:53757886:G:A	0.001237	A	G	0.6842	-0.0355	0.011	36659	63137	0	0.5342	16	53757886	16	53757886	*	rs11643744	R	53791798	rs11643744	A	G	0.6752	0.026	0.0018	4.6e-49	785787	53791798	53757886	16	53757886	16	53757886	*	R	-3.22727	14.4444
chr15:86222097:A:T	0.5744	A	T	0.7819	0.0069	0.0122	36659	63137	31.9	0.1438	15	86222097	15	86222097	*	rs1566090	D	86765328	rs1566090	A	T	0.7837	0.0076	0.0021	0.00033	686378	86765328	86222097	15	86222097	15	86222097	*	D	0.565574	3.61905
chr2:200098108:C:T	0.1134	T	C	0.4637	0.016	0.0101	36659	63137	0	0.6438	2	200098108	2	200098108	*	rs3115419	Y	200962831	rs3115419	T	C	0.4618	-0.0078	0.0017	6.8e-06	687788	200962831	200098108	2	200098108	2	200098108	*	Y	1.58416	-4.58824
chr8:29114041:C:T	0.4145	T	C	0.2086	-0.0101	0.0124	36659	63137	0	0.8465	8	29114041	8	29114041	*	rs11778430	Y	28971558	rs11778430	T	C	0.2062	0.0086	0.0021	5.6e-05	686830	28971558	29114041	8	29114041	8	29114041	*	Y	-0.814516	4.09524
chr5:107114439:C:G	0.4436	C	G	0.4418	-0.0078	0.0102	36659	63137	22.8	0.2261	5	107114439	5	107114439	*	rs2410940	S	106450140	rs2410940	C	G	0.4347	0.0072	0.0017	3.5e-05	691319	106450140	107114439	5	107114439	5	107114439	*	S	-0.764706	4.23529
chr10:19740841:C:T	0.9006	T	C	0.5939	0.0013	0.0104	36659	63137	0	0.6056	10	19740841	10	19740841	*	rs7073601	Y	20029770	rs7073601	T	C	0.5828	-0.0065	0.0017	0.00018	689110	20029770	19740841	10	19740841	10	19740841	*	Y	0.125	-3.82353
chr1:42577032:C:T	0.8668	T	C	0.1966	-0.0021	0.0126	36659	63137	0.6	0.4352	1	42577032	1	42577032	*	rs12049046	Y	43042703	rs12049046	T	C	0.1981	-0.0082	0.0021	0.00012	692469	43042703	42577032	1	42577032	1	42577032	*	Y	-0.166667	-3.90476
chr4:139888161:A:G	0.4873	A	G	0.6047	-0.0073	0.0106	36659	63137	6.3	0.3834	4	139888161	4	139888161	*	rs13121182	D	140809315	rs13121182	A	G	0.5889	-0.0062	0.0018	0.00048	669837	140809315	139888161	4	139888161	4	139888161	*	D	-0.688679	-3.44444
chr17:52085623:G:A	0.07958	A	G	0.5029	-0.0178	0.0102	36659	63137	0	0.5723	17	52085623	17	52085623	*	rs4362436	R	50162983	rs4362436	A	G	0.5015	-0.0076	0.0017	9.7e-06	691102	50162983	52085623	17	52085623	17	52085623	*	R	-1.7451	-4.47059
chr16:71247455:A:G	0.2034	A	G	0.3486	-0.0136	0.0107	36659	63137	0	0.9791	16	71247455	16	71247455	*	rs236000	R	71281358	rs236000	A	G	0.3371	-0.0067	0.0018	0.00024	691666	71281358	71247455	16	71247455	16	71247455	*	R	-1.27103	-3.72222
chr17:80726063:C:T	0.9394	T	C	0.2365	0.0009	0.0119	36659	63137	0	0.5128	17	80726063	17	80726063	*	rs8072355	Y	78699863	rs8072355	T	C	0.2378	-0.0157	0.002	7.3e-15	691561	78699863	80726063	17	80726063	17	80726063	*	Y	0.0756303	-7.85
chr7:20466891:T:C	0.009983	T	C	0.7633	0.0308	0.012	36659	63137	23.4	0.2207	7	20466891	7	20466891	*	rs12700204	Y	20506514	rs12700204	T	C	0.7577	-0.0092	0.002	3.9e-06	692430	20506514	20466891	7	20466891	7	20466891	*	Y	2.56667	-4.6
chr3:178731305:C:T	0.7418	T	C	0.4396	-0.0034	0.0102	36659	63137	0	0.449	3	178731305	3	178731305	*	rs7644458	Y	178449093	rs7644458	T	C	0.4319	0.006	0.0017	0.00046	692188	178449093	178731305	3	178731305	3	178731305	*	Y	-0.333333	3.52941
chr6:129800689:G:A	0.000498	A	G	0.8472	0.051	0.0146	36659	63137	0	0.9813	6	129800689	6	129800689	*	rs1480519	R	130121834	rs1480519	A	G	0.869	-0.0087	0.0024	0.0004	777175	130121834	129800689	6	129800689	6	129800689	*	R	3.49315	-3.625
chr1:177851726:G:A	0.9533	A	G	0.3055	-0.0006	0.0111	36659	63137	28.1	0.1776	1	177851726	1	177851726	*	rs1359939	R	177820861	rs1359939	A	G	0.3059	-0.0128	0.0019	1.4e-11	679968	177820861	177851726	1	177851726	1	177851726	*	R	-0.0540541	-6.73684
chr4:102177570:C:G	0.7957	C	G	0.8452	0.0037	0.0143	36659	63137	0	0.5057	4	102177570	4	102177570	*	rs6830163	S	103098727	rs6830163	C	G	0.8474	0.0093	0.0024	8.5e-05	692392	103098727	102177570	4	102177570	4	102177570	*	S	0.258741	3.875
chr6:50959348:G:T	0.8141	T	G	0.1544	-0.0033	0.014	36659	63137	23.6	0.2186	6	50959348	6	50959348	*	rs4086155	K	50927061	rs4086155	T	G	0.1532	-0.0238	0.0023	2.1e-24	794528	50927061	50959348	6	50959348	6	50959348	*	K	-0.235714	-10.3478
chr3:132194046:A:T	0.0373	A	T	0.2605	0.0241	0.0116	36659	63137	37.6	0.09876	3	132194046	3	132194046	*	rs9880657	W	131912890	rs9880657	A	T	0.2607	0.0091	0.0019	3e-06	689790	131912890	132194046	3	132194046	3	132194046	*	W	2.07759	4.78947
chr8:53413561:C:T	0.2454	T	C	0.0266	0.0377	0.0325	36659	63137	0	0.5986	8	53413561	8	53413561	*	rs2086076	Y	54326121	rs2086076	T	C	0.02789	0.025	0.0057	1e-05	666368	54326121	53413561	8	53413561	8	53413561	*	Y	1.16	4.38596
chr4:18910152:T:C	0.1173	T	C	0.6351	0.0167	0.0107	36659	63137	0	0.9066	4	18910152	4	18910152	*	rs10032307	Y	18911775	rs10032307	T	C	0.6306	-0.0065	0.0018	0.00024	691508	18911775	18910152	4	18910152	4	18910152	*	Y	1.56075	-3.61111
chr3:47964183:A:C	0.557	A	C	0.6755	-0.0063	0.0108	36659	63137	0	0.5357	3	47964183	3	47964183	*	rs2166770	H	48005673	rs2166770	A	C	0.6793	-0.0121	0.0018	5.3e-11	692478	48005673	47964183	3	47964183	3	47964183	*	H	-0.583333	-6.72222
chr17:43043756:A:G	0.2694	A	G	0.6698	-0.0118	0.0107	36659	63137	0	0.9807	17	43043756	17	43043756	*	rs8176322	R	41195773	rs8176322	A	G	0.6763	0.0075	0.0018	4.7e-05	692016	41195773	43043756	17	43043756	17	43043756	*	R	-1.1028	4.16667
chr2:229690509:A:T	0.7701	A	T	0.4335	-0.003	0.0104	36659	63137	32.1	0.1425	2	229690509	2	229690509	*	rs2761119	W	230555225	rs2761119	A	T	0.4364	-0.0109	0.0017	2.6e-10	690145	230555225	229690509	2	229690509	2	229690509	*	W	-0.288462	-6.41176
chr19:19546823:A:C	0.03516	A	C	0.6485	-0.0223	0.0106	36659	63137	21.2	0.2414	19	19546823	19	19546823	*	rs7245983	M	19657632	rs7245983	A	C	0.6427	0.0071	0.0017	4.8e-05	776136	19657632	19546823	19	19546823	19	19546823	*	M	-2.10377	4.17647
chr14:29353215:A:T	0.7998	A	T	0.3848	-0.0027	0.0105	36659	63137	0	0.5685	14	29353215	14	29353215	*	rs8019612	W	29822421	rs8019612	A	T	0.3662	-0.0092	0.0018	3.2e-07	688884	29822421	29353215	14	29353215	14	29353215	*	W	-0.257143	-5.11111
chr5:154129797:A:G	0.8071	A	G	0.5788	0.0025	0.0102	36659	63137	20.1	0.2519	5	154129797	5	154129797	*	rs12054772	R	153509357	rs12054772	A	G	0.5842	-0.0151	0.0017	4.5e-18	692150	153509357	154129797	5	154129797	5	154129797	*	R	0.245098	-8.88235
chr20:24744593:C:T	0.2798	T	C	0.3147	0.0118	0.0109	36659	63137	0	0.8182	20	24744593	20	24744593	*	rs2424651	Y	24725229	rs2424651	T	C	0.3314	-0.0107	0.0018	7.4e-09	689020	24725229	24744593	20	24744593	20	24744593	*	Y	1.08257	-5.94444
chr12:58275829:T:C	0.1232	T	C	0.8867	-0.0247	0.016	36659	63137	0	0.7074	12	58275829	12	58275829	*	rs12830219	Y	58669612	rs12830219	T	C	0.8807	-0.0107	0.0026	5.1e-05	690040	58669612	58275829	12	58275829	12	58275829	*	Y	-1.54375	-4.11538
chr9:84092374:G:A	0.8578	A	G	0.545	-0.0019	0.0103	36659	63137	0	0.6968	9	84092374	9	84092374	*	rs2378662	R	86707289	rs2378662	A	G	0.5357	0.0063	0.0018	0.00041	673644	86707289	84092374	9	84092374	9	84092374	*	R	-0.184466	3.5
chr11:94422280:C:T	0.7197	T	C	0.2623	-0.0041	0.0114	36659	63137	0	0.6711	11	94422280	11	94422280	*	rs581002	Y	94155446	rs581002	T	C	0.2562	-0.0069	0.002	0.00045	692290	94155446	94422280	11	94422280	11	94422280	*	Y	-0.359649	-3.45
chr9:35681302:C:T	0.4777	T	C	0.2655	0.0081	0.0114	36659	63137	55.7	0.01245	9	35681302	9	35681302	*	rs1538535	Y	35681299	rs1538535	T	C	0.2706	0.009	0.002	4.2e-06	689238	35681299	35681302	9	35681302	9	35681302	*	Y	0.710526	4.5
chr13:57805364:G:A	0.09782	A	G	0.2586	-0.0192	0.0116	36659	63137	0	0.7477	13	57805364	13	57805364	*	rs1334299	R	58379498	rs1334299	A	G	0.2723	0.0101	0.0019	1.5e-07	692607	58379498	57805364	13	57805364	13	57805364	*	R	-1.65517	5.31579
chr1:161193247:T:C	0.8277	T	C	0.399	0.0022	0.0103	36659	63137	20.6	0.247	1	161193247	1	161193247	*	rs4233367	Y	161163037	rs4233367	T	C	0.4059	0.0074	0.0018	2.4e-05	692353	161163037	161193247	1	161193247	1	161193247	*	Y	0.213592	4.11111
chr7:66932427:T:A	0.06356	A	T	0.1646	0.0252	0.0136	36659	63137	0	0.592	7	66932427	7	66932427	*	rs10235334	W	66397414	rs10235334	A	T	0.1586	-0.0082	0.0023	0.00048	692565	66397414	66932427	7	66932427	7	66932427	*	W	1.85294	-3.56522
chr18:60047532:T:C	0.5463	T	C	0.3554	0.0065	0.0107	36659	63137	32.6	0.138	18	60047532	18	60047532	*	rs8083071	Y	57714764	rs8083071	T	C	0.3637	-0.0114	0.0018	2.3e-10	691676	57714764	60047532	18	60047532	18	60047532	*	Y	0.607477	-6.33333
chr3:182583685:A:G	0.9526	A	G	0.7738	0.0008	0.0126	36294	57031	0	0.6128	3	182583685	3	182583685	*	rs9822514	R	182301473	rs9822514	A	G	0.7741	0.0107	0.0021	3.2e-07	690977	182301473	182583685	3	182583685	3	182583685	*	R	0.0634921	5.09524
chr14:86145882:A:C	0.9568	A	C	0.4271	0.0006	0.0103	36659	63137	0	0.6206	14	86145882	14	86145882	*	rs7158404	M	86612226	rs7158404	A	C	0.42	-0.0085	0.0018	1.6e-06	678436	86612226	86145882	14	86145882	14	86145882	*	M	0.0582524	-4.72222
chr13:53104770:T:C	0.604	T	C	0.4616	-0.0053	0.0102	36659	63137	0	0.4971	13	53104770	13	53104770	*	rs1923767	Y	53678905	rs1923767	T	C	0.4645	0.0079	0.0018	6.1e-06	677072	53678905	53104770	13	53104770	13	53104770	*	Y	-0.519608	4.38889
chr8:21229244:T:G	0.3732	T	G	0.9176	-0.0167	0.0187	36659	63137	21.7	0.2368	8	21229244	8	21229244	*	rs6980524	K	21086755	rs6980524	T	G	0.92125	-0.0119	0.0033	0.0003	679835	21086755	21229244	8	21229244	8	21229244	*	K	-0.893048	-3.60606
chr12:113634524:C:T	0.1448	T	C	0.442	-0.015	0.0103	36659	63137	17.6	0.2763	12	113634524	12	113634524	*	rs1346200	Y	114072329	rs1346200	T	C	0.4455	-0.0083	0.0017	1.5e-06	689486	114072329	113634524	12	113634524	12	113634524	*	Y	-1.45631	-4.88235
chr5:167924985:T:C	0.5345	T	C	0.8977	-0.0105	0.017	36659	63137	33.3	0.132	5	167924985	5	167924985	*	rs248142	Y	167351990	rs248142	T	C	0.90493	-0.0146	0.003	1.1e-06	686175	167351990	167924985	5	167924985	5	167924985	*	Y	-0.617647	-4.86667
chr3:181287097:A:G	0.2261	A	G	0.082	-0.0232	0.0192	36659	63137	46.1	0.0463	3	181287097	3	181287097	*	rs1518926	V	181004885	rs1518926	A	G	0.08711	-0.0143	0.0032	6.5e-06	663828	181004885	181287097	3	181287097	3	181287097	*	V	-1.20833	-4.46875
chr10:86422841:T:C	0.9625	T	C	0.1816	0.0006	0.0134	36659	63137	0	0.6465	10	86422841	10	86422841	*	rs4638218	Y	88182598	rs4638218	T	C	0.1602	-0.0086	0.0024	0.00032	691926	88182598	86422841	10	86422841	10	86422841	*	Y	0.0447761	-3.58333
chr10:51088510:C:T	0.4283	T	C	0.857	0.0116	0.0146	36659	63137	30.1	0.1595	10	51088510	10	51088510	*	rs7079409	Y	52848270	rs7079409	T	C	0.8625	0.0113	0.0025	6.2e-06	689933	52848270	51088510	10	51088510	10	51088510	*	Y	0.794521	4.52
chr4:84509947:G:C	0.6492	C	G	0.2953	0.0052	0.0115	36659	63137	0	0.6599	4	84509947	4	84509947	*	rs6840278	S	85431100	rs6840278	C	G	0.304	0.0085	0.0019	8.3e-06	685956	85431100	84509947	4	84509947	4	84509947	*	S	0.452174	4.47368
chr16:14182198:T:C	0.01955	T	C	0.9181	-0.0438	0.0187	36659	63137	0	0.6845	16	14182198	16	14182198	*	rs7204501	Y	14276055	rs7204501	T	C	0.92996	0.0137	0.0034	6.7e-05	691595	14276055	14182198	16	14182198	16	14182198	*	Y	-2.34225	4.02941
chr9:4677218:C:A	0.05683	A	C	0.3269	0.0213	0.0112	36659	63137	40.4	0.07926	9	4677218	9	4677218	*	rs7858103	M	4677218	rs7858103	A	C	0.3391	0.0065	0.0018	0.00038	674791	4677218	4677218	9	4677218	9	4677218	*	M	1.90179	3.61111
chr2:108812690:T:A	0.09128	A	T	0.7475	-0.0199	0.0118	36659	63137	21.9	0.2349	2	108812690	2	108812690	*	rs975597	W	109429146	rs975597	A	T	0.7542	-0.0079	0.002	7.6e-05	690569	109429146	108812690	2	108812690	2	108812690	*	W	-1.68644	-3.95
chr1:33575604:A:G	0.9988	A	G	0.8291	0	0.0135	36659	63137	4.1	0.4041	1	33575604	1	33575604	*	rs16835609	R	34041204	rs16835609	A	G	0.8133	-0.0087	0.0022	9.7e-05	688128	34041204	33575604	1	33575604	1	33575604	*	R	0	-3.95455
chr8:10473363:C:G	0.1089	C	G	0.6035	-0.0165	0.0103	36390	62462	7.1	0.376	8	10473363	8	10473363	*	rs6989657	S	10330873	rs6989657	C	G	0.6001	0.0128	0.0018	4.1e-13	683804	10330873	10473363	8	10473363	8	10473363	*	S	-1.60194	7.11111
chr10:84185965:C:T	0.9464	T	C	0.3311	-0.0007	0.0108	36659	63137	0	0.7068	10	84185965	10	84185965	*	rs10159628	Y	85945721	rs10159628	T	C	0.3483	0.0065	0.0018	0.00034	692187	85945721	84185965	10	84185965	10	84185965	*	Y	-0.0648148	3.61111
chr20:25201362:T:C	0.6884	T	C	0.5468	0.0041	0.0102	36659	63137	0	0.5272	20	25201362	20	25201362	*	rs11698185	Y	25181998	rs11698185	T	C	0.5321	-0.0105	0.0017	1.3e-09	691379	25181998	25201362	20	25201362	20	25201362	*	Y	0.401961	-6.17647
chr12:60768982:A:G	0.7576	A	G	0.8321	-0.0042	0.0135	36659	63137	0	0.6696	12	60768982	12	60768982	*	rs11173597	R	61162763	rs11173597	A	G	0.8368	-0.0104	0.0023	7.3e-06	692481	61162763	60768982	12	60768982	12	60768982	*	R	-0.311111	-4.52174
chr8:119859955:A:C	0.8077	A	C	0.6635	0.0026	0.0107	36659	63137	36.3	0.1089	8	119859955	8	119859955	*	rs6469855	V	120872195	rs6469855	A	C	0.6633	0.0092	0.0018	5.1e-07	686164	120872195	119859955	8	119859955	8	119859955	*	V	0.242991	5.11111
chr6:35477739:A:G	0.3697	A	G	0.3217	-0.0098	0.0109	36659	63137	25.2	0.2042	6	35477739	6	35477739	*	rs1016146	R	35445516	rs1016146	A	G	0.321	-0.009	0.0018	1.2e-06	685333	35445516	35477739	6	35477739	6	35477739	*	R	-0.899083	-5
chr6:69060080:C:T	0.5984	T	C	0.2569	0.0061	0.0115	36659	63137	0	0.6804	6	69060080	6	69060080	*	rs7761948	Y	69769972	rs7761948	T	C	0.2525	-0.0086	0.002	1.5e-05	686968	69769972	69060080	6	69060080	6	69060080	*	Y	0.530435	-4.3
chr13:53571930:T:C	0.69	T	C	0.643	0.0042	0.0105	36659	63137	0	0.4898	13	53571930	13	53571930	*	rs2149328	Y	54146065	rs2149328	T	C	0.6404	0.0116	0.0018	1.3e-10	692151	54146065	53571930	13	53571930	13	53571930	*	Y	0.4	6.44444
chr12:89814018:T:C	0.6366	T	C	0.7595	-0.0056	0.0118	36659	63137	23.6	0.2186	12	89814018	12	89814018	*	rs2030931	Y	90207795	rs2030931	T	C	0.7466	0.0155	0.002	7.9e-15	691924	90207795	89814018	12	89814018	12	89814018	*	Y	-0.474576	7.75
chr3:88157381:A:C	0.455	A	C	0.1573	-0.0106	0.0142	36659	63137	3.6	0.4086	3	88157381	3	88157381	*	rs6781333	M	88206531	rs6781333	A	C	0.1466	-0.0182	0.0024	1.6e-14	692409	88206531	88157381	3	88157381	3	88157381	*	M	-0.746479	-7.58333
chr3:154162935:C:T	0.0684	T	C	0.7457	0.0213	0.0117	36659	63137	0.7	0.4339	3	154162935	3	154162935	*	rs1713808	Y	153880724	rs1713808	T	C	0.7501	0.0135	0.0021	2.1e-10	530926	153880724	154162935	3	154162935	3	154162935	*	Y	1.82051	6.42857
chr10:20597713:G:C	0.7161	C	G	0.1995	0.0046	0.0127	36659	63137	36.3	0.1083	10	20597713	10	20597713	*	rs12359925	S	20886642	rs12359925	C	G	0.1993	-0.0082	0.0022	0.00014	689909	20886642	20597713	10	20597713	10	20597713	*	S	0.362205	-3.72727
chr14:29376019:A:C	0.8244	A	C	0.3851	-0.0024	0.0107	36659	63137	0	0.5215	14	29376019	14	29376019	*	rs11849411	M	29845225	rs11849411	A	C	0.363	-0.009	0.0018	7.2e-07	685765	29845225	29376019	14	29376019	14	29376019	*	M	-0.224299	-5
chr16:77276599:A:C	0.8561	A	C	0.5946	0.0019	0.0103	36659	63137	0	0.4674	16	77276599	16	77276599	*	rs2343047	M	77310496	rs2343047	A	C	0.6047	-0.0066	0.0018	0.00021	687886	77310496	77276599	16	77276599	16	77276599	*	M	0.184466	-3.66667
chr20:33066338:G:A	0.6559	A	G	0.1357	0.0066	0.0147	36659	63137	17.9	0.2733	20	33066338	20	33066338	*	rs743176	R	31654144	rs743176	A	G	0.1403	-0.0085	0.0024	0.00046	691925	31654144	33066338	20	33066338	20	33066338	*	R	0.44898	-3.54167
chr2:34361686:G:T	0.9454	T	G	0.639	0.0007	0.0106	36659	63137	22.2	0.2322	2	34361686	2	34361686	*	rs1434149	K	34586753	rs1434149	T	G	0.6507	-0.0081	0.0018	1.2e-05	676979	34586753	34361686	2	34361686	2	34361686	*	K	0.0660377	-4.5
chr12:23314541:C:T	0.2857	T	C	0.183	0.014	0.0131	36659	63137	6.2	0.3844	12	23314541	12	23314541	*	rs4963695	Y	23467475	rs4963695	T	C	0.1907	-0.0106	0.0022	1.2e-06	685007	23467475	23314541	12	23314541	12	23314541	*	Y	1.0687	-4.81818
chr1:50663105:A:G	0.1893	A	G	0.8134	-0.0175	0.0133	36659	63137	0	0.7455	1	50663105	1	50663105	*	rs10493152	R	51128777	rs10493152	A	G	0.8252	0.0088	0.0023	0.00012	690430	51128777	50663105	1	50663105	1	50663105	*	R	-1.31579	3.82609
chr5:113775915:C:T	0.7004	T	C	0.5849	-0.004	0.0104	36659	63137	21.2	0.2419	5	113775915	5	113775915	*	rs1384273	Y	113111612	rs1384273	T	C	0.5752	-0.0083	0.0017	1.9e-06	691022	113111612	113775915	5	113775915	5	113775915	*	Y	-0.384615	-4.88235
chr13:58567131:T:C	0.9221	T	C	0.6801	0.0011	0.0108	36659	63137	0	0.5265	13	58567131	13	58567131	*	rs1590935	H	59141265	rs1590935	T	C	0.6722	0.0116	0.0018	3.6e-10	689843	59141265	58567131	13	58567131	13	58567131	*	H	0.101852	6.44444
chr1:190718328:C:T	0.02112	T	C	0.4723	-0.0233	0.0101	36659	63137	0	0.8765	1	190718328	1	190718328	*	rs10494639	Y	190687458	rs10494639	T	C	0.4849	0.0093	0.0017	7.1e-08	686744	190687458	190718328	1	190718328	1	190718328	*	Y	-2.30693	5.47059
chr3:85567110:A:C	0.9072	A	C	0.7707	-0.0014	0.0119	36659	63137	55.8	0.01231	3	85567110	3	85567110	*	rs13077660	M	85616260	rs13077660	A	C	0.7729	-0.0151	0.0021	2.1e-13	687869	85616260	85567110	3	85567110	3	85567110	*	M	-0.117647	-7.19048
chr11:64683174:A:G	0.2797	A	G	0.8024	-0.0136	0.0126	36659	63137	29.8	0.1624	11	64683174	11	64683174	*	rs557709	R	64450646	rs557709	A	G	0.8054	0.012	0.0024	5.8e-07	509616	64450646	64683174	11	64683174	11	64683174	*	R	-1.07937	5
chr11:47247608:T:C	0.8318	T	C	0.8186	0.0028	0.0131	36659	63137	26.4	0.1923	11	47247608	11	47247608	*	rs4752973	Y	47269159	rs4752973	T	C	0.8143	0.0129	0.002	3e-10	795142	47269159	47247608	11	47247608	11	47247608	*	Y	0.21374	6.45
chr7:44485775:C:T	0.09301	T	C	0.1893	0.0219	0.013	36659	63137	24.2	0.2127	7	44485775	7	44485775	*	rs307011	Y	44525374	rs307011	T	C	0.205	0.0113	0.002	2.5e-08	794443	44525374	44485775	7	44485775	7	44485775	*	Y	1.68462	5.65
chr1:13716929:A:G	0.4517	A	G	0.7738	0.0092	0.0122	36659	63137	18.2	0.2703	1	13716929	1	13716929	*	rs12025538	R	14043424	rs12025538	A	G	0.7713	0.0085	0.002	3.4e-05	691744	14043424	13716929	1	13716929	1	13716929	*	R	0.754098	4.25
chr15:91514613:G:A	0.4414	A	G	0.3913	0.0082	0.0106	36659	63137	0	0.9561	15	91514613	15	91514613	*	rs11074009	R	92057843	rs11074009	A	G	0.4035	-0.0074	0.0018	5.3e-05	674422	92057843	91514613	15	91514613	15	91514613	*	R	0.773585	-4.11111
chr12:19472482:C:G	0.04929	C	G	0.9735	0.0622	0.0316	36659	63137	21.5	0.239	12	19472482	12	19472482	*	rs4963539	S	19625416	rs4963539	C	G	0.96948	0.0221	0.0049	7.9e-06	678194	19625416	19472482	12	19472482	12	19472482	*	S	1.96835	4.5102
chr3:107896193:G:A	0.1962	A	G	0.5102	-0.013	0.0101	36659	63137	35.8	0.1122	3	107896193	3	107896193	*	rs709519	D	107615040	rs709519	A	G	0.5228	-0.0072	0.0017	2.6e-05	691166	107615040	107896193	3	107896193	3	107896193	*	D	-1.28713	-4.23529
chr14:42388926:G:C	0.8469	C	G	0.3367	-0.0021	0.0107	36659	63137	0	0.6611	14	42388926	14	42388926	*	rs2806240	V	42858129	rs2806240	C	G	0.3383	-0.0087	0.0018	1.8e-06	692012	42858129	42388926	14	42388926	14	42388926	*	V	-0.196262	-4.83333
chr10:33856630:T:C	0.9687	T	C	0.4619	0.0004	0.0102	36659	63137	0	0.7695	10	33856630	10	33856630	*	rs11009547	Y	34145558	rs11009547	T	C	0.4571	0.0079	0.0016	1.3e-06	794686	34145558	33856630	10	33856630	10	33856630	*	Y	0.0392157	4.9375
chr20:52582384:C:T	0.5242	T	C	0.87	0.0098	0.0154	36659	63137	45.3	0.05035	20	52582384	20	52582384	*	rs932471	Y	51198923	rs932471	T	C	0.877	-0.0107	0.0026	5.1e-05	689566	51198923	52582384	20	52582384	20	52582384	*	Y	0.636364	-4.11538
chr12:43241560:G:A	0.4947	A	G	0.2407	0.0081	0.0118	36659	63137	38.4	0.09286	12	43241560	12	43241560	*	rs10880446	R	43635363	rs10880446	A	G	0.2329	0.0071	0.002	0.0005	692482	43635363	43241560	12	43241560	12	43241560	*	R	0.686441	3.55
chr16:9319496:C:T	0.09393	T	C	0.4779	-0.0169	0.0101	36659	63137	8.6	0.3622	16	9319496	16	9319496	*	rs837346	Y	9413353	rs837346	T	C	0.4849	0.01	0.0017	8e-09	679326	9413353	9319496	16	9319496	16	9319496	*	Y	-1.67327	5.88235
chr4:83318030:A:T	0.1719	A	T	0.2423	-0.0169	0.0123	36659	63137	0	0.9889	4	83318030	4	83318030	*	rs4693082	W	84239183	rs4693082	A	T	0.219	0.0075	0.0021	0.00035	680453	84239183	83318030	4	83318030	4	83318030	*	W	-1.37398	3.57143
chr18:25895504:T:C	0.6183	T	C	0.6594	-0.0053	0.0107	36659	63137	0	0.6006	18	25895504	18	25895504	*	rs9945570	Y	23475468	rs9945570	T	C	0.6516	-0.0071	0.0018	0.00012	686726	23475468	25895504	18	25895504	18	25895504	*	Y	-0.495327	-3.94444
chr8:143305663:T:A	0.03614	A	T	0.3191	-0.0231	0.011	36659	63137	19	0.2624	8	143305663	8	143305663	*	rs9644251	W	144387833	rs9644251	A	T	0.322	0.0077	0.0019	4e-05	683894	144387833	143305663	8	143305663	8	143305663	*	W	-2.1	4.05263
chr13:32692147:T:C	0.219	T	C	0.5688	-0.0125	0.0102	36659	63137	38	0.09584	13	32692147	13	32692147	*	rs9596075	Y	33266284	rs9596075	T	C	0.5674	0.0141	0.0017	4.4e-16	691136	33266284	32692147	13	32692147	13	32692147	*	Y	-1.22549	8.29412
chr2:62862221:G:C	0.5715	C	G	0.1492	0.008	0.0142	36659	63137	0	0.5228	2	62862221	2	62862221	*	rs17473098	S	63089356	rs17473098	C	G	0.1404	-0.0098	0.0025	7.7e-05	690976	63089356	62862221	2	62862221	2	62862221	*	S	0.56338	-3.92
chr22:37816061:C:T	0.3044	T	C	0.6277	0.0109	0.0106	36659	63137	25.5	0.2014	22	37816061	22	37816061	*	rs739269	Y	38212068	rs739269	T	C	0.6503	-0.0094	0.0018	2.9e-07	685927	38212068	37816061	22	37816061	22	37816061	*	Y	1.0283	-5.22222
chr15:60859766:C:G	0.09004	C	G	0.7453	0.0198	0.0117	36659	63137	5.7	0.3892	15	60859766	15	60859766	*	rs2691	S	61151965	rs2691	C	G	0.7161	-0.0079	0.0019	4.6e-05	680061	61151965	60859766	15	60859766	15	60859766	*	S	1.69231	-4.15789
chr2:15530887:G:A	0.3007	A	G	0.6711	0.0116	0.0112	36659	63137	0	0.7152	2	15530887	2	15530887	*	rs7604816	R	15671011	rs7604816	A	G	0.6611	0.0073	0.0018	6.7e-05	692568	15671011	15530887	2	15530887	2	15530887	*	R	1.03571	4.05556
chr9:106324771:C:A	0.2838	A	C	0.1898	-0.0138	0.0129	36659	63137	0	0.5682	9	106324771	9	106324771	*	rs13295012	M	109087052	rs13295012	A	C	0.178	0.0136	0.0023	2.3e-09	691736	109087052	106324771	9	106324771	9	106324771	*	M	-1.06977	5.91304
chr9:28619352:A:G	0.1592	A	G	0.8875	-0.0223	0.0159	36659	63137	0	0.6473	9	28619352	9	28619352	*	rs10968678	R	28619350	rs10968678	A	G	0.8839	-0.0112	0.0027	2.7e-05	677158	28619350	28619352	9	28619352	9	28619352	*	R	-1.40252	-4.14815
chr2:81459620:C:A	0.3703	A	C	0.1614	0.0123	0.0137	36659	63137	0	0.6522	2	81459620	2	81459620	*	rs17020305	M	81686744	rs17020305	A	C	0.1548	0.0126	0.0024	1.4e-07	692577	81686744	81459620	2	81459620	2	81459620	*	M	0.89781	5.25
chr2:50699469:G:A	0.3485	A	G	0.0218	0.0325	0.0347	36659	63137	37.2	0.102	2	50699469	2	50699469	*	rs12620175	R	50926607	rs12620175	A	G	0.02631	-0.0238	0.0055	1.4e-05	674444	50926607	50699469	2	50699469	2	50699469	*	R	0.936599	-4.32727
chr3:84989394:C:A	0.9537	A	C	0.3396	-0.0006	0.0107	36659	63137	46.3	0.04553	3	84989394	3	84989394	*	rs9647393	M	85038545	rs9647393	A	C	0.33	0.0137	0.0018	7.5e-14	690790	85038545	84989394	3	84989394	3	84989394	*	M	-0.0560748	7.61111
chr5:95476994:C:T	0.4057	T	C	0.3021	-0.0092	0.0111	36659	63137	0	0.9487	5	95476994	5	95476994	*	rs2059786	Y	94812698	rs2059786	T	C	0.2922	0.0089	0.0019	2.8e-06	691514	94812698	95476994	5	95476994	5	95476994	*	Y	-0.828829	4.68421
chr11:39960742:C:T	0.02936	T	C	0.2104	-0.0273	0.0125	36659	63137	0	0.5066	11	39960742	11	39960742	*	rs10837313	Y	39982292	rs10837313	T	C	0.189	0.0078	0.0022	0.00039	691749	39982292	39960742	11	39960742	11	39960742	*	Y	-2.184	3.54545
chr12:19535375:T:A	0.06848	A	T	0.5317	0.0184	0.0101	36659	63137	0	0.8587	12	19535375	12	19535375	*	rs10841254	W	19688309	rs10841254	A	T	0.5384	0.0086	0.0017	6.7e-07	689815	19688309	19535375	12	19535375	12	19535375	*	W	1.82178	5.05882
chr3:52661634:A:C	0.8307	A	C	0.9448	-0.0047	0.022	36659	63137	44.5	0.05471	3	52661634	3	52661634	*	rs11715796	M	52695650	rs11715796	A	C	0.94504	0.0132	0.0036	0.00029	779352	52695650	52661634	3	52661634	3	52661634	*	M	-0.213636	3.66667
chr12:98877532:T:C	0.01306	T	C	0.543	0.0257	0.0104	36659	63137	13.3	0.3173	12	98877532	12	98877532	*	rs11109644	Y	99271310	rs11109644	T	C	0.5263	-0.0075	0.0018	2.5e-05	673399	99271310	98877532	12	98877532	12	98877532	*	Y	2.47115	-4.16667
chr3:121824730:A:C	0.4491	A	C	0.3893	-0.0078	0.0103	36659	63137	0	0.8044	3	121824730	3	121824730	*	rs1920296	M	121543577	rs1920296	A	C	0.372	0.0074	0.0018	3.3e-05	692547	121543577	121824730	3	121824730	3	121824730	*	M	-0.757282	4.11111
chr13:98504394:C:T	0.8161	T	C	0.3217	0.0025	0.0108	36659	63137	0	0.8626	13	98504394	13	98504394	*	rs9556962	Y	99156648	rs9556962	T	C	0.3205	0.0091	0.0019	8.9e-07	687970	99156648	98504394	13	98504394	13	98504394	*	Y	0.231481	4.78947
chr17:15343887:A:G	0.4859	A	G	0.5666	-0.0071	0.0102	36659	63137	0	0.7985	17	15343887	17	15343887	*	rs420727	R	15247204	rs420727	A	G	0.5719	-0.0066	0.0018	0.00016	685681	15247204	15343887	17	15343887	17	15343887	*	R	-0.696078	-3.66667
chr9:119148733:C:T	0.1558	T	C	0.2126	0.0178	0.0126	36659	63137	0	0.7035	9	119148733	9	119148733	*	rs7862239	Y	121911011	rs7862239	T	C	0.2246	-0.0073	0.002	0.00034	690521	121911011	119148733	9	119148733	9	119148733	*	Y	1.4127	-3.65
chr18:38065840:T:C	0.731	T	C	0.797	-0.0043	0.0125	36659	63137	0	0.9411	18	38065840	18	38065840	*	rs8097930	Y	35645804	rs8097930	T	C	0.793	0.0087	0.0021	4.9e-05	690371	35645804	38065840	18	38065840	18	38065840	*	Y	-0.344	4.14286
chr4:20191316:C:T	0.5857	T	C	0.7085	-0.0061	0.0112	36659	63137	0	0.9619	4	20191316	4	20191316	*	rs532059	Y	20192939	rs532059	T	C	0.7042	-0.0085	0.002	3e-05	534067	20192939	20191316	4	20191316	4	20191316	*	Y	-0.544643	-4.25
chr10:75492264:G:C	0.228	C	G	0.2132	0.0149	0.0124	36659	63137	20.5	0.2479	10	75492264	10	75492264	*	rs4745778	S	77252022	rs4745778	C	G	0.2199	0.0087	0.0021	3.2e-05	692087	77252022	75492264	10	75492264	10	75492264	*	S	1.20161	4.14286
chr4:142844620:G:A	0.3659	A	G	0.363	-0.0095	0.0106	36659	63137	30.3	0.1578	4	142844620	4	142844620	*	rs9994364	R	143765773	rs9994364	A	G	0.3703	0.0111	0.0018	8.3e-10	689461	143765773	142844620	4	142844620	4	142844620	*	R	-0.896226	6.16667
chr13:64371042:C:G	0.1515	C	G	0.5497	-0.0145	0.0101	36659	63137	0	0.953	13	64371042	13	64371042	*	rs9598783	S	64945174	rs9598783	C	G	0.5385	-0.0063	0.0017	0.00028	691363	64945174	64371042	13	64371042	13	64371042	*	S	-1.43564	-3.70588
chr8:76279972:C:T	0.4498	T	C	0.6023	0.0078	0.0103	36659	63137	27.5	0.1825	8	76279972	8	76279972	*	rs7826076	B	77192207	rs7826076	T	C	0.6121	0.0132	0.0018	7.4e-14	691559	77192207	76279972	8	76279972	8	76279972	*	B	0.757282	7.33333
chr4:44379517:A:G	0.2305	A	G	0.1606	0.0167	0.0139	36659	63137	0	0.9674	4	44379517	4	44379517	*	rs10938333	R	44381534	rs10938333	A	G	0.1489	-0.0091	0.0024	0.00021	687193	44381534	44379517	4	44379517	4	44379517	*	R	1.20144	-3.79167
chr18:43626206:G:A	0.9345	A	G	0.1315	-0.0012	0.015	36659	63137	22.7	0.2275	18	43626206	18	43626206	*	rs1405728	R	41206171	rs1405728	A	G	0.1251	0.0102	0.0026	8.1e-05	680537	41206171	43626206	18	43626206	18	43626206	*	R	-0.08	3.92308
chr1:47355698:C:T	0.3268	T	C	0.1641	0.0133	0.0136	36659	63137	43.2	0.06199	1	47355698	1	47355698	*	rs10890478	Y	47821370	rs10890478	T	C	0.1753	0.008	0.0023	0.00043	691046	47821370	47355698	1	47355698	1	47355698	*	Y	0.977941	3.47826
chr9:8130987:G:A	0.2864	A	G	0.1817	-0.014	0.0132	36659	63137	0	0.6378	9	8130987	9	8130987	*	rs1578117	R	8130987	rs1578117	A	G	0.1845	0.0078	0.0022	0.00047	691474	8130987	8130987	9	8130987	9	8130987	*	R	-1.06061	3.54545
chr10:107689725:C:T	0.2394	T	C	0.24	0.014	0.0119	36659	63137	0	0.6886	10	107689725	10	107689725	*	rs1870182	Y	109449483	rs1870182	T	C	0.2543	-0.0074	0.002	0.00022	685039	109449483	107689725	10	107689725	10	107689725	*	Y	1.17647	-3.7
chr18:63041290:G:C	0.2943	C	G	0.4527	-0.0107	0.0102	36659	63137	5.6	0.3904	18	63041290	18	63041290	*	rs1031669	S	60708523	rs1031669	C	G	0.4755	0.0114	0.0017	5.3e-11	676787	60708523	63041290	18	63041290	18	63041290	*	S	-1.04902	6.70588
chr1:114817179:C:A	0.4784	A	C	0.4302	0.0072	0.0102	36659	63137	0	0.5698	1	114817179	1	114817179	*	rs3121503	M	115359800	rs3121503	A	C	0.4416	0.008	0.0016	1.2e-06	774408	115359800	114817179	1	114817179	1	114817179	*	M	0.705882	5
chr6:141541630:G:C	0.8802	C	G	0.2717	0.0017	0.0113	36659	63137	42.9	0.06404	6	141541630	6	141541630	*	rs10499226	S	141862767	rs10499226	C	G	0.2826	0.0073	0.002	0.00021	677940	141862767	141541630	6	141541630	6	141541630	*	S	0.150442	3.65
chr8:10822332:G:C	0.1972	C	G	0.5887	0.0132	0.0102	36390	62462	0	0.8255	8	10822332	8	10822332	*	rs6980805	S	10679842	rs6980805	C	G	0.5917	-0.015	0.0017	2.1e-19	792269	10679842	10822332	8	10822332	8	10822332	*	S	1.29412	-8.82353
chr2:100406264:G:A	0.5302	A	G	0.467	0.0064	0.0102	36659	63137	0	0.4422	2	100406264	2	100406264	*	rs4149513	R	101022726	rs4149513	A	G	0.4854	-0.0094	0.0017	3.6e-08	687594	101022726	100406264	2	100406264	2	100406264	*	R	0.627451	-5.52941
chr8:76103536:T:C	0.3313	T	C	0.4169	-0.01	0.0103	36659	63137	0	0.8526	8	76103536	8	76103536	*	rs13272295	B	77015771	rs13272295	T	C	0.4136	-0.0145	0.0018	1.4e-16	689007	77015771	76103536	8	76103536	8	76103536	*	B	-0.970874	-8.05556
chr1:85303177:A:G	0.03521	A	G	0.7561	0.0247	0.0117	36659	63137	34.9	0.1195	1	85303177	1	85303177	*	rs12093484	R	85768860	rs12093484	A	G	0.7708	-0.0088	0.0021	2e-05	689381	85768860	85303177	1	85303177	1	85303177	*	R	2.11111	-4.19048
chr5:131036510:A:T	0.003274	A	T	0.769	-0.035	0.0119	36659	63137	17.7	0.2755	5	131036510	5	131036510	*	rs3981332	W	130372203	rs3981332	A	T	0.7674	0.012	0.002	4.5e-09	686575	130372203	131036510	5	131036510	5	131036510	*	W	-2.94118	6
chr4:94074827:A:C	0.7956	A	C	0.5873	-0.0027	0.0103	36659	63137	21.1	0.2421	4	94074827	4	94074827	*	rs7658243	M	94995978	rs7658243	A	C	0.5786	0.0081	0.0017	3.2e-06	691163	94995978	94074827	4	94074827	4	94074827	*	M	-0.262136	4.76471
chr2:180707733:G:A	0.03814	A	G	0.8363	-0.0282	0.0136	36659	63137	9.1	0.3577	2	180707733	2	180707733	*	rs1528434	R	181572460	rs1528434	A	G	0.8405	-0.0084	0.0023	0.00031	692058	181572460	180707733	2	180707733	2	180707733	*	R	-2.07353	-3.65217
chr11:134654769:A:C	0.8334	A	C	0.6104	-0.0022	0.0104	36659	63137	0	0.6897	11	134654769	11	134654769	*	rs3018003	M	134524663	rs3018003	A	C	0.6232	0.0075	0.0018	2.4e-05	689339	134524663	134654769	11	134654769	11	134654769	*	M	-0.211538	4.16667
chr5:116243661:C:A	0.7272	A	C	0.755	-0.0041	0.0118	36659	63137	30.8	0.1531	5	116243661	5	116243661	*	rs11241380	M	115579358	rs11241380	A	C	0.7567	0.0077	0.002	0.00012	691834	115579358	116243661	5	116243661	5	116243661	*	M	-0.347458	3.85
chr20:52599984:C:G	0.7532	C	G	0.4528	-0.0032	0.0102	36659	63137	15.9	0.2922	20	52599984	20	52599984	*	rs6068266	S	51216523	rs6068266	C	G	0.4449	-0.0113	0.0017	6.4e-11	688412	51216523	52599984	20	52599984	20	52599984	*	S	-0.313725	-6.64706
chr2:1852647:G:A	0.4256	A	G	0.5244	-0.0081	0.0102	36659	63137	0	0.5758	2	1852647	2	1852647	*	rs4853828	R	1856419	rs4853828	A	G	0.5256	0.0068	0.0017	8.1e-05	689809	1856419	1852647	2	1852647	2	1852647	*	R	-0.794118	4
chr6:41914211:G:T	0.648	T	G	0.2362	-0.0054	0.0119	36659	63137	0	0.6811	6	41914211	6	41914211	*	rs10947994	K	41881949	rs10947994	T	G	0.2351	-0.008	0.002	8e-05	690776	41881949	41914211	6	41914211	6	41914211	*	K	-0.453782	-4
chr1:224081784:A:G	0.7642	A	G	0.5078	0.0031	0.0102	36659	63137	46.4	0.04488	1	224081784	1	224081784	*	rs4653923	R	224269486	rs4653923	A	G	0.4902	-0.0061	0.0017	0.00049	681796	224269486	224081784	1	224081784	1	224081784	*	R	0.303922	-3.58824
chr8:9161147:T:C	0.2011	T	C	0.609	0.0135	0.0106	36390	62462	0	0.5128	8	9161147	8	9161147	*	rs330941	H	9018657	rs330941	T	C	0.611	-0.0138	0.0018	4.3e-14	672649	9018657	9161147	8	9161147	8	9161147	*	H	1.27358	-7.66667
chr3:173666452:T:C	0.2905	T	C	0.8746	0.0164	0.0155	36659	63137	52	0.02224	3	173666452	3	173666452	*	rs1502489	Y	173384242	rs1502489	T	C	0.8797	-0.0102	0.0027	0.00013	678789	173384242	173666452	3	173666452	3	173666452	*	Y	1.05806	-3.77778
chr2:158733109:C:T	0.9342	T	C	0.3683	0.0009	0.0106	36659	63137	12.2	0.3284	2	158733109	2	158733109	*	rs933351	Y	159589621	rs933351	T	C	0.3885	0.0064	0.0018	0.00032	674171	159589621	158733109	2	158733109	2	158733109	*	Y	0.0849057	3.55556
chr16:68440717:A:G	0.3208	A	G	0.228	-0.0122	0.0122	36659	63137	2.2	0.4208	16	68440717	16	68440717	*	rs1574668	R	68474620	rs1574668	A	G	0.2094	0.01	0.0021	2.4e-06	677953	68474620	68440717	16	68440717	16	68440717	*	R	-1	4.7619
chr7:34955463:A:G	0.01358	A	G	0.6709	0.0266	0.0108	36659	63137	30.6	0.1552	7	34955463	7	34955463	*	rs1637670	R	34995075	rs1637670	A	G	0.6704	-0.0077	0.0018	2.9e-05	692006	34995075	34955463	7	34955463	7	34955463	*	R	2.46296	-4.27778
chr9:115897019:A:G	0.1105	A	G	0.5711	-0.0164	0.0103	36659	63137	52.1	0.02203	9	115897019	9	115897019	*	rs2418422	R	118659298	rs2418422	A	G	0.541	0.0089	0.0017	2.1e-07	691808	118659298	115897019	9	115897019	9	115897019	*	R	-1.59223	5.23529
chr8:8793429:G:A	0.1859	A	G	0.2776	0.0149	0.0112	36390	62462	58.8	0.009441	8	8793429	8	8793429	*	rs964771	R	8650939	rs964771	A	G	0.2845	-0.0074	0.0019	0.00011	691795	8650939	8793429	8	8793429	8	8793429	*	R	1.33036	-3.89474
chr3:63029976:T:C	0.3101	T	C	0.8839	-0.016	0.0157	36659	63137	39.4	0.08625	3	63029976	3	63029976	*	rs6445305	Y	63015652	rs6445305	T	C	0.8839	0.0129	0.003	1.4e-05	506580	63015652	63029976	3	63029976	3	63029976	*	Y	-1.01911	4.3
chr2:186326479:T:C	0.788	T	C	0.304	0.003	0.011	36659	63137	24.1	0.2139	2	186326479	2	186326479	*	rs7602918	Y	187191206	rs7602918	T	C	0.3032	-0.0081	0.0019	1.9e-05	692541	187191206	186326479	2	186326479	2	186326479	*	Y	0.272727	-4.26316
chr17:1788820:C:T	0.262	T	C	0.6797	0.0124	0.011	36659	63137	49.7	0.03051	17	1788820	17	1788820	*	rs8073376	Y	1692114	rs8073376	T	C	0.6973	-0.0074	0.0019	0.0001	681654	1692114	1788820	17	1788820	17	1788820	*	Y	1.12727	-3.89474
chr12:132216639:G:A	0.9892	A	G	0.1892	-0.0002	0.0132	36390	62462	25.5	0.2092	12	132216639	12	132216639	*	rs11247009	R	132701184	rs11247009	A	G	0.1798	0.0102	0.0023	1.4e-05	659163	132701184	132216639	12	132216639	12	132216639	*	R	-0.0151515	4.43478
chr16:20243801:T:C	0.6825	T	C	0.8754	0.0064	0.0156	36659	63137	0	0.6281	16	20243801	16	20243801	*	rs11074446	Y	20255123	rs11074446	T	C	0.8694	0.0225	0.0024	1.8e-20	773181	20255123	20243801	16	20243801	16	20243801	*	Y	0.410256	9.375
chr6:55130528:C:T	0.2149	T	C	0.3169	0.0134	0.0108	36659	63137	0	0.8822	6	55130528	6	55130528	*	rs10456700	Y	54995326	rs10456700	T	C	0.3078	0.0073	0.0018	4.1e-05	792082	54995326	55130528	6	55130528	6	55130528	*	Y	1.24074	4.05556
chr17:49329551:A:G	0.0006936	A	G	0.5223	-0.0341	0.0101	36659	63137	0	0.6712	17	49329551	17	49329551	*	rs747039	D	47406913	rs747039	A	G	0.527	-0.0067	0.0017	9.5e-05	690663	47406913	49329551	17	49329551	17	49329551	*	D	-3.37624	-3.94118
chr10:98005640:T:C	0.4736	T	C	0.6867	0.0079	0.0111	36659	63137	0	0.7682	10	98005640	10	98005640	*	rs557334	Y	99765397	rs557334	T	C	0.6676	-0.0124	0.0018	2.1e-11	688840	99765397	98005640	10	98005640	10	98005640	*	Y	0.711712	-6.88889
chr10:22160345:A:T	0.5654	A	T	0.7893	0.0071	0.0124	36659	63137	0	0.5116	10	22160345	10	22160345	*	rs11592497	W	22449274	rs11592497	A	T	0.78	-0.0073	0.0021	0.00044	688373	22449274	22160345	10	22160345	10	22160345	*	W	0.572581	-3.47619
chr6:19759777:A:G	0.3154	A	G	0.8195	-0.0132	0.0131	36659	63137	31.7	0.1456	6	19759777	6	19759777	*	rs11758935	R	19760008	rs11758935	A	G	0.807	0.0078	0.0022	0.00029	689078	19760008	19759777	6	19759777	6	19759777	*	R	-1.00763	3.54545
chr13:85786107:G:A	0.9344	A	G	0.3037	0.0009	0.011	36659	63137	30.4	0.1567	13	85786107	13	85786107	*	rs610033	R	86360242	rs610033	A	G	0.2955	-0.0106	0.0019	2.7e-08	690628	86360242	85786107	13	85786107	13	85786107	*	R	0.0818182	-5.57895
chr7:99311040:G:A	0.2049	A	G	0.0905	0.0223	0.0176	36659	63137	23.5	0.22	7	99311040	7	99311040	*	rs17161669	R	98908663	rs17161669	A	G	0.08934	-0.0113	0.0028	6.4e-05	794824	98908663	99311040	7	99311040	7	99311040	*	R	1.26705	-4.03571
chr10:127029082:T:C	0.1096	T	C	0.8181	-0.021	0.0131	36659	63137	0.6	0.4353	10	127029082	10	127029082	*	rs9418800	Y	128827346	rs9418800	T	C	0.7931	0.0087	0.0022	9.7e-05	637728	128827346	127029082	10	127029082	10	127029082	*	Y	-1.60305	3.95455
chr3:153465409:T:C	0.4045	T	C	0.5461	0.0085	0.0102	36659	63137	36.3	0.1085	3	153465409	3	153465409	*	rs7652639	Y	153183198	rs7652639	T	C	0.5573	0.0066	0.0017	0.00015	685291	153183198	153465409	3	153465409	3	153465409	*	Y	0.833333	3.88235
chr6:73211049:T:A	0.1306	A	T	0.062	0.0318	0.0211	36659	63137	40	0.082	6	73211049	6	73211049	*	rs6935171	W	73920772	rs6935171	A	T	0.05969	-0.0227	0.0046	1e-06	626964	73920772	73211049	6	73211049	6	73211049	*	W	1.50711	-4.93478
chr5:72552469:G:C	0.7754	C	G	0.2352	0.0034	0.012	36659	63137	0	0.778	5	72552469	5	72552469	*	rs42423	S	71848296	rs42423	C	G	0.222	0.011	0.0021	1.3e-07	691629	71848296	72552469	5	72552469	5	72552469	*	S	0.283333	5.2381
chr5:72494136:C:T	0.6544	T	C	0.1969	-0.0057	0.0126	36659	63137	0	0.9637	5	72494136	5	72494136	*	rs13360061	Y	71789963	rs13360061	T	C	0.1907	0.0103	0.0022	2.4e-06	679588	71789963	72494136	5	72494136	5	72494136	*	Y	-0.452381	4.68182
chr5:170996530:C:T	0.9456	T	C	0.6579	0.0007	0.0107	36659	63137	0.5	0.4363	5	170996530	5	170996530	*	rs12716267	Y	170423534	rs12716267	T	C	0.6911	0.013	0.0019	2.6e-12	692474	170423534	170996530	5	170996530	5	170996530	*	Y	0.0654206	6.84211
chr4:102185839:G:A	0.8234	A	G	0.1549	-0.0032	0.0143	36659	63137	0	0.5263	4	102185839	4	102185839	*	rs2213028	R	103106996	rs2213028	A	G	0.1524	-0.0097	0.0024	4.5e-05	679276	103106996	102185839	4	102185839	4	102185839	*	R	-0.223776	-4.04167
chr18:32779659:G:T	0.284	T	G	0.4589	0.0109	0.0102	36659	63137	0	0.5344	18	32779659	18	32779659	*	rs2140445	K	30359622	rs2140445	T	G	0.4687	-0.0078	0.0017	6.9e-06	690985	30359622	32779659	18	32779659	18	32779659	*	K	1.06863	-4.58824
chr8:92334603:T:C	0.8614	T	C	0.8207	0.0023	0.0132	36659	63137	24.6	0.2089	8	92334603	8	92334603	*	rs10956832	Y	93346831	rs10956832	T	C	0.8193	0.0105	0.0022	2.1e-06	692574	93346831	92334603	8	92334603	8	92334603	*	Y	0.174242	4.77273
chr12:99489301:A:G	0.9104	A	G	0.9666	-0.0033	0.0289	36659	63137	0	0.5941	12	99489301	12	99489301	*	rs12322441	R	99883079	rs12322441	A	G	0.97083	-0.0194	0.0055	0.00042	665437	99883079	99489301	12	99489301	12	99489301	*	R	-0.114187	-3.52727
chr1:8583948:C:T	0.1642	T	C	0.58	-0.0144	0.0103	36659	63137	2.7	0.4164	1	8583948	1	8583948	*	rs7537982	Y	8644007	rs7537982	T	C	0.6259	0.0105	0.0018	3.8e-09	691291	8644007	8583948	1	8583948	1	8583948	*	Y	-1.39806	5.83333
chr1:194941083:C:G	0.4582	C	G	0.7702	0.0089	0.012	36659	63137	39.1	0.08845	1	194941083	1	194941083	*	rs12402947	S	194910213	rs12402947	C	G	0.7659	0.0129	0.0021	4.2e-10	689735	194910213	194941083	1	194941083	1	194941083	*	S	0.741667	6.14286
chr3:70557770:A:G	0.7376	A	G	0.7966	0.0042	0.0125	36659	63137	16.7	0.2843	3	70557770	3	70557770	*	rs11927332	R	70606921	rs11927332	A	G	0.7997	-0.0092	0.0021	1.7e-05	692571	70606921	70557770	3	70557770	3	70557770	*	R	0.336	-4.38095
chr2:42878953:C:G	0.6935	C	G	0.2553	0.0046	0.0116	36659	63137	0	0.5945	2	42878953	2	42878953	*	rs4952946	S	43106093	rs4952946	C	G	0.2487	-0.0089	0.002	7.9e-06	682467	43106093	42878953	2	42878953	2	42878953	*	S	0.396552	-4.45
chr11:89620385:G:A	0.6509	A	G	0.3425	0.0049	0.0107	36659	63137	0	0.5004	11	89620385	11	89620385	*	rs10830296	R	89353553	rs10830296	A	G	0.3412	-0.0078	0.0018	1.9e-05	688399	89353553	89620385	11	89620385	11	89620385	*	R	0.457944	-4.33333
chr20:21098915:G:A	0.8486	A	G	0.0325	0.0055	0.0288	36659	63137	46	0.0466	20	21098915	20	21098915	*	rs6047246	R	21079556	rs6047246	A	G	0.0383	0.0188	0.0048	8e-05	691922	21079556	21098915	20	21098915	20	21098915	*	R	0.190972	3.91667
chr9:117871157:G:A	0.1232	A	G	0.3867	0.0159	0.0103	36659	63137	43	0.06325	9	117871157	9	117871157	*	rs10983825	R	120633435	rs10983825	A	G	0.3835	-0.0085	0.0018	1.5e-06	691883	120633435	117871157	9	117871157	9	117871157	*	R	1.54369	-4.72222
chr16:9247239:G:A	0.5849	A	G	0.4341	0.0056	0.0102	36659	63137	24.4	0.2111	16	9247239	16	9247239	*	rs959228	R	9341096	rs959228	A	G	0.4384	-0.0087	0.0017	4.4e-07	691634	9341096	9247239	16	9247239	16	9247239	*	R	0.54902	-5.11765
chr19:30178877:T:C	0.07876	T	C	0.9405	-0.0376	0.0214	36659	63137	22.4	0.23	19	30178877	19	30178877	*	rs1860314	Y	30669784	rs1860314	T	C	0.94095	0.0177	0.0036	1.1e-06	690046	30669784	30178877	19	30178877	19	30178877	*	Y	-1.75701	4.91667
chr14:42258756:G:A	0.4849	A	G	0.0619	-0.0147	0.021	36659	63137	0	0.4536	14	42258756	14	42258756	*	rs2129075	R	42727959	rs2129075	A	G	0.07297	-0.0121	0.0034	0.00042	684280	42727959	42258756	14	42258756	14	42258756	*	R	-0.7	-3.55882
chr3:154212006:T:C	0.2059	T	C	0.1332	-0.0193	0.0153	36659	63137	0	0.6242	3	154212006	3	154212006	*	rs1657621	Y	153929795	rs1657621	T	C	0.1399	-0.0123	0.0025	5.3e-07	690680	153929795	154212006	3	154212006	3	154212006	*	Y	-1.26144	-4.92
chr20:53319514:A:C	0.8795	A	C	0.4816	0.0016	0.0104	36659	63137	24.8	0.2075	20	53319514	20	53319514	*	rs172072	M	51936053	rs172072	A	C	0.4559	-0.0064	0.0017	0.00024	682047	51936053	53319514	20	53319514	20	53319514	*	M	0.153846	-3.76471
chr12:41373580:T:C	0.2945	T	C	0.4607	0.0106	0.0101	36659	63137	0	0.7628	12	41373580	12	41373580	*	rs7963312	Y	41767382	rs7963312	T	C	0.4646	0.0098	0.0017	1e-08	691844	41767382	41373580	12	41373580	12	41373580	*	Y	1.0495	5.76471
chr8:129748784:G:C	0.7384	C	G	0.4672	0.0034	0.0101	36659	63137	0	0.6074	8	129748784	8	129748784	*	rs4144736	S	130761030	rs4144736	C	G	0.4615	0.0079	0.0018	8.3e-06	637698	130761030	129748784	8	129748784	8	129748784	*	S	0.336634	4.38889
chr14:73112673:C:G	0.7675	C	G	0.7995	-0.0037	0.0126	36659	63137	24.3	0.2123	14	73112673	14	73112673	*	rs165936	S	73579381	rs165936	C	G	0.8082	-0.0089	0.0022	6.2e-05	691950	73579381	73112673	14	73112673	14	73112673	*	S	-0.293651	-4.04545
chr14:80153953:C:G	0.2285	C	G	0.882	0.0188	0.0156	36659	63137	34.2	0.1254	14	80153953	14	80153953	*	rs6574548	S	80620296	rs6574548	C	G	0.8826	-0.0097	0.0027	0.00036	691683	80620296	80153953	14	80153953	14	80153953	*	S	1.20513	-3.59259
chr17:48764532:T:C	0.82	T	C	0.6174	0.0024	0.0104	36659	63137	0	0.4607	17	48764532	17	48764532	*	rs953259	Y	46841894	rs953259	T	C	0.6096	-0.0086	0.0018	1.3e-06	690975	46841894	48764532	17	48764532	17	48764532	*	Y	0.230769	-4.77778
chr15:67745240:A:G	0.8447	A	G	0.3335	-0.0021	0.0107	36659	63137	0	0.5609	15	67745240	15	67745240	*	rs11635424	R	68037578	rs11635424	A	G	0.3346	-0.016	0.0019	6.9e-18	686028	68037578	67745240	15	67745240	15	67745240	*	R	-0.196262	-8.42105
chr12:99094902:A:G	0.06729	A	G	0.3931	-0.019	0.0104	36659	63137	45	0.05173	12	99094902	12	99094902	*	rs6538898	R	99488680	rs6538898	A	G	0.3746	0.0131	0.0018	2.2e-13	684574	99488680	99094902	12	99094902	12	99094902	*	R	-1.82692	7.27778
chr2:156790901:A:G	0.1031	A	G	0.563	0.0167	0.0103	36659	63137	0	0.9269	2	156790901	2	156790901	*	rs1494078	R	157647413	rs1494078	A	G	0.5743	0.0081	0.0017	3e-06	686521	157647413	156790901	2	156790901	2	156790901	*	R	1.62136	4.76471
chr4:66567714:G:A	0.8608	A	G	0.3616	-0.0018	0.0105	36659	63137	35.3	0.1161	4	66567714	4	66567714	*	rs1015039	R	67433432	rs1015039	A	G	0.3749	0.0078	0.0018	1e-05	690881	67433432	66567714	4	66567714	4	66567714	*	R	-0.171429	4.33333
chr9:77992504:A:G	0.303	A	G	0.2569	-0.0122	0.0118	36659	63137	0	0.4535	9	77992504	9	77992504	*	rs4618770	R	80607420	rs4618770	A	G	0.2578	-0.0094	0.002	2.3e-06	691240	80607420	77992504	9	77992504	9	77992504	*	R	-1.0339	-4.7
chr16:10104303:C:T	0.5677	T	C	0.3983	0.0059	0.0102	36659	63137	0	0.7829	16	10104303	16	10104303	*	rs9924590	Y	10198160	rs9924590	T	C	0.3969	0.0083	0.0018	2e-06	692280	10198160	10104303	16	10104303	16	10104303	*	Y	0.578431	4.61111
chr18:42372369:T:C	0.6856	T	C	0.3707	0.0042	0.0105	36659	63137	62.5	0.002954	18	42372369	18	42372369	*	rs11082276	Y	39952334	rs11082276	T	C	0.3509	0.01	0.0018	3.7e-08	685058	39952334	42372369	18	42372369	18	42372369	*	Y	0.4	5.55556
chr10:51121137:T:C	0.6793	T	C	0.1495	-0.006	0.0144	36659	63137	28.2	0.1759	10	51121137	10	51121137	*	rs7922015	Y	52880897	rs7922015	T	C	0.1403	-0.0102	0.0025	3.3e-05	692120	52880897	51121137	10	51121137	10	51121137	*	Y	-0.416667	-4.08
chr13:42199089:G:C	0.1471	C	G	0.2821	0.0161	0.0111	36659	63137	31.1	0.1509	13	42199089	13	42199089	*	rs1170098	S	42773225	rs1170098	C	G	0.2886	-0.008	0.0019	2.4e-05	691229	42773225	42199089	13	42199089	13	42199089	*	S	1.45045	-4.21053
chr14:72271965:T:A	0.5509	A	T	0.591	0.0061	0.0103	36659	63137	41.1	0.07474	14	72271965	14	72271965	*	rs3819550	W	72738673	rs3819550	A	T	0.5864	-0.0066	0.0018	0.00017	689200	72738673	72271965	14	72271965	14	72271965	*	W	0.592233	-3.66667
chr5:146289162:A:G	0.02072	A	G	0.7419	-0.0271	0.0117	36659	63137	0	0.6294	5	146289162	5	146289162	*	rs17687490	R	145668725	rs17687490	A	G	0.7352	0.0068	0.0019	0.00042	684198	145668725	146289162	5	146289162	5	146289162	*	R	-2.31624	3.57895
chr4:101782996:T:C	0.9003	T	C	0.7805	0.0016	0.0124	36659	63137	4.9	0.3962	4	101782996	4	101782996	*	rs7693147	Y	102704153	rs7693147	T	C	0.7844	0.012	0.0022	7.6e-08	621818	102704153	101782996	4	101782996	4	101782996	*	Y	0.129032	5.45455
chr13:55202386:T:A	0.8924	A	T	0.3609	-0.0014	0.0105	36659	63137	0	0.7134	13	55202386	13	55202386	*	rs9563297	W	55776521	rs9563297	A	T	0.3635	0.0065	0.0018	0.00028	691610	55776521	55202386	13	55202386	13	55202386	*	W	-0.133333	3.61111
chr8:10530522:A:G	0.05627	A	G	0.9345	-0.0391	0.0205	36390	62462	0	0.6614	8	10530522	8	10530522	*	rs11780436	R	10388032	rs11780436	A	G	0.93656	0.0158	0.0035	5.5e-06	691113	10388032	10530522	8	10530522	8	10530522	*	R	-1.90732	4.51429
chr9:74292481:C:G	0.8078	C	G	0.347	0.0027	0.0109	36659	63137	9.7	0.3519	9	74292481	9	74292481	*	rs1902163	S	76907397	rs1902163	C	G	0.3301	-0.0066	0.0018	0.0003	690934	76907397	74292481	9	74292481	9	74292481	*	S	0.247706	-3.66667
chr3:173321185:C:T	0.351	T	C	0.173	-0.0126	0.0136	36659	63137	0	0.8566	3	173321185	3	173321185	*	rs6771488	Y	173038975	rs6771488	T	C	0.1813	0.0091	0.0022	4.8e-05	676452	173038975	173321185	3	173321185	3	173321185	*	Y	-0.926471	4.13636
chr7:133866571:T:C	0.8475	T	C	0.8809	-0.003	0.0156	36659	63137	36.7	0.1056	7	133866571	7	133866571	*	rs17167308	Y	133551324	rs17167308	T	C	0.8788	0.0113	0.0026	1.2e-05	691987	133551324	133866571	7	133866571	7	133866571	*	Y	-0.192308	4.34615
chr9:76696935:T:C	0.537	T	C	0.2633	0.0071	0.0116	36659	63137	0	0.6088	9	76696935	9	76696935	*	rs572737	Y	79311851	rs572737	T	C	0.2786	-0.0076	0.0019	9.1e-05	685029	79311851	76696935	9	76696935	9	76696935	*	Y	0.612069	-4
chr1:8122475:G:T	0.6819	T	G	0.5245	0.0043	0.0104	36659	63137	5.7	0.3887	1	8122475	1	8122475	*	rs6577466	K	8182535	rs6577466	T	G	0.5351	0.0078	0.0017	8.7e-06	680016	8182535	8122475	1	8122475	1	8122475	*	K	0.413462	4.58824
chr12:113645787:G:C	0.8901	C	G	0.8171	-0.0019	0.0136	36659	63137	13	0.3199	12	113645787	12	113645787	*	rs7307232	S	114083592	rs7307232	C	G	0.8271	-0.0121	0.0023	9.2e-08	692022	114083592	113645787	12	113645787	12	113645787	*	S	-0.139706	-5.26087
chr17:48881846:G:A	0.3477	A	G	0.1706	0.0129	0.0137	36659	63137	0	0.8653	17	48881846	17	48881846	*	rs11650158	R	46959208	rs11650158	A	G	0.1817	-0.016	0.0023	1.2e-12	684205	46959208	48881846	17	48881846	17	48881846	*	R	0.941606	-6.95652
chr2:50685780:G:C	0.8704	C	G	0.7711	-0.002	0.0121	36659	63137	44.1	0.05703	2	50685780	2	50685780	*	rs9284755	S	50912918	rs9284755	C	G	0.7722	-0.0086	0.002	2.6e-05	691002	50912918	50685780	2	50685780	2	50685780	*	S	-0.165289	-4.3
chr13:57817357:T:C	0.08951	T	C	0.7398	0.0196	0.0116	36659	63137	0	0.7002	13	57817357	13	57817357	*	rs12428841	Y	58391491	rs12428841	T	C	0.721	-0.01	0.0019	1.6e-07	692444	58391491	57817357	13	57817357	13	57817357	*	Y	1.68966	-5.26316
chr9:34098112:T:C	0.1716	T	C	0.239	-0.0163	0.012	36659	63137	40.6	0.07814	9	34098112	9	34098112	*	rs10758240	Y	34098110	rs10758240	T	C	0.2354	0.0088	0.002	1.5e-05	692473	34098110	34098112	9	34098112	9	34098112	*	Y	-1.35833	4.4
chr6:141714821:T:C	0.07132	T	C	0.9849	-0.0757	0.042	36659	63137	5	0.3954	6	141714821	6	141714821	*	rs12209123	Y	142035958	rs12209123	T	C	0.98462	0.027	0.0073	0.00022	615086	142035958	141714821	6	141714821	6	141714821	*	Y	-1.80238	3.69863
chr5:138658930:C:A	0.1693	A	C	0.1872	0.0182	0.0132	36659	63137	0	0.9902	5	138658930	5	138658930	*	rs11242437	N	137994619	rs11242437	A	C	0.2115	-0.0085	0.002	3.3e-05	791729	137994619	138658930	5	138658930	5	138658930	*	N	1.37879	-4.25
chr1:162105643:G:A	0.6235	A	G	0.6273	0.0051	0.0104	36659	63137	5.4	0.392	1	162105643	1	162105643	*	rs10800303	R	162075433	rs10800303	A	G	0.6486	-0.0068	0.0018	0.00019	690706	162075433	162105643	1	162105643	1	162105643	*	R	0.490385	-3.77778
chr13:53594193:C:G	0.5931	C	G	0.8559	0.0077	0.0144	36659	63137	10.3	0.3461	13	53594193	13	53594193	*	rs17576973	S	54168328	rs17576973	C	G	0.8597	0.0142	0.0025	1.5e-08	690255	54168328	53594193	13	53594193	13	53594193	*	S	0.534722	5.68
chr15:51617358:C:T	0.5951	T	C	0.7552	-0.0063	0.0118	36659	63137	0	0.9306	15	51617358	15	51617358	*	rs12708427	Y	51909555	rs12708427	T	C	0.7577	-0.0134	0.002	3.2e-11	691802	51909555	51617358	15	51617358	15	51617358	*	Y	-0.533898	-6.7
chr10:125041645:T:A	0.409	A	T	0.3222	0.0089	0.0108	36659	63137	0	0.789	10	125041645	10	125041645	*	rs4962424	W	126730214	rs4962424	A	T	0.319	0.0141	0.0019	2.6e-14	690160	126730214	125041645	10	125041645	10	125041645	*	W	0.824074	7.42105
chr13:84750007:T:C	0.2823	T	C	0.5012	-0.0109	0.0101	36659	63137	0	0.7867	13	84750007	13	84750007	*	rs9546836	Y	85324142	rs9546836	T	C	0.4867	-0.0075	0.0017	1.5e-05	689594	85324142	84750007	13	84750007	13	84750007	*	Y	-1.07921	-4.41176
chr8:75719613:C:A	0.3633	A	C	0.2689	-0.0103	0.0114	36659	63137	0	0.5592	8	75719613	8	75719613	*	rs2596130	M	76631848	rs2596130	A	C	0.2668	-0.0211	0.0019	1.4e-27	692490	76631848	75719613	8	75719613	8	75719613	*	M	-0.903509	-11.1053
chr18:43252961:A:G	0.4482	A	G	0.6702	-0.0083	0.0109	36659	63137	25	0.2056	18	43252961	18	43252961	*	rs9961441	R	40832926	rs9961441	A	G	0.6517	0.0125	0.0019	5.4e-11	681290	40832926	43252961	18	43252961	18	43252961	*	R	-0.761468	6.57895
chr2:63310422:T:A	0.5704	A	T	0.6988	-0.0062	0.011	36659	63137	43.9	0.05817	2	63310422	2	63310422	*	rs1517404	W	63537557	rs1517404	A	T	0.697	-0.0088	0.0019	2.2e-06	692254	63537557	63310422	2	63310422	2	63310422	*	W	-0.563636	-4.63158
chr7:93539572:G:A	0.6243	A	G	0.0917	0.0086	0.0176	36659	63137	0	0.574	7	93539572	7	93539572	*	rs6966283	R	93168884	rs6966283	A	G	0.09015	-0.0178	0.003	2.6e-09	691075	93168884	93539572	7	93539572	7	93539572	*	R	0.488636	-5.93333
chr6:25914573:G:A	0.532	A	G	0.3865	-0.0064	0.0103	36659	63137	0	0.7445	6	25914573	6	25914573	*	rs2071299	R	25914801	rs2071299	A	G	0.3876	-0.0095	0.0018	2.7e-07	574642	25914801	25914573	6	25914573	6	25914573	*	R	-0.621359	-5.27778
chr11:64322950:G:A	0.966	A	G	0.1761	0.0006	0.0133	36659	63137	6.1	0.3854	11	64322950	11	64322950	*	rs7947143	R	64090422	rs7947143	A	G	0.1625	-0.018	0.0024	2.4e-14	690463	64090422	64322950	11	64322950	11	64322950	*	R	0.0451128	-7.5
chr6:75665605:A:G	0.1585	A	G	0.6038	-0.0144	0.0102	36659	63137	0	0.8827	6	75665605	6	75665605	*	rs2647415	R	76375321	rs2647415	A	G	0.6027	-0.0067	0.0018	0.00016	692231	76375321	75665605	6	75665605	6	75665605	*	R	-1.41176	-3.72222
chr4:178277832:G:A	0.04199	A	G	0.5691	0.0212	0.0104	36659	63137	0	0.8566	4	178277832	4	178277832	*	rs4690621	R	179198986	rs4690621	A	G	0.5527	-0.0064	0.0018	0.00033	675998	179198986	178277832	4	178277832	4	178277832	*	R	2.03846	-3.55556
chr14:38329379:A:G	0.5619	A	G	0.6059	-0.006	0.0103	36659	63137	15.2	0.2992	14	38329379	14	38329379	*	rs928102	R	38798583	rs928102	A	G	0.6003	0.0071	0.0018	5.2e-05	691880	38798583	38329379	14	38329379	14	38329379	*	R	-0.582524	3.94444
chr2:143260325:C:T	0.4454	T	C	0.146	-0.011	0.0144	36659	63137	0	0.4922	2	143260325	2	143260325	*	rs17227678	Y	144017894	rs17227678	T	C	0.1432	0.0164	0.0025	2.6e-11	691499	144017894	143260325	2	143260325	2	143260325	*	Y	-0.763889	6.56
chr12:55683634:C:T	0.5705	T	C	0.5404	0.0058	0.0103	36659	63137	37.5	0.09951	12	55683634	12	55683634	*	rs10747759	Y	56077418	rs10747759	T	C	0.5596	0.0084	0.0018	1.7e-06	679742	56077418	55683634	12	55683634	12	55683634	*	Y	0.563107	4.66667
chr21:37856948:A:G	0.7864	A	G	0.4994	-0.0027	0.0101	36659	63137	16.4	0.288	21	37856948	21	37856948	*	rs4816585	R	39229250	rs4816585	A	G	0.5064	-0.009	0.0018	4.3e-07	673147	39229250	37856948	21	37856948	21	37856948	*	R	-0.267327	-5
chr6:85939987:A:G	0.8126	A	G	0.6832	0.0026	0.0108	36659	63137	14.1	0.3095	6	85939987	6	85939987	*	rs10498958	R	86649705	rs10498958	A	G	0.6755	-0.0082	0.0017	2.3e-06	795399	86649705	85939987	6	85939987	6	85939987	*	R	0.240741	-4.82353
chr10:80505515:A:G	7.701e-10	A	G	0.1961	-0.0795	0.0129	36659	63137	3.2	0.4123	10	80505515	10	80505515	*	rs9633740	R	82265271	rs9633740	A	G	0.2021	0.0028	0.0021	0.19	691223	82265271	80505515	10	80505515	10	80505515	*	R	-6.16279	1.33333
chr5:139713477:T:C	0.6419	T	C	0.0946	-0.0084	0.0181	36659	63137	1.8	0.4242	5	139713477	5	139713477	*	rs260729	Y	139093062	rs260729	T	C	0.07706	0.0147	0.0033	7.3e-06	677565	139093062	139713477	5	139713477	5	139713477	*	Y	-0.464088	4.45455
chr9:78739213:G:A	0.5211	A	G	0.654	0.007	0.0109	36659	63137	0	0.7375	9	78739213	9	78739213	*	rs4877285	R	81354129	rs4877285	A	G	0.6674	-0.0082	0.0018	4.5e-06	755256	81354129	78739213	9	78739213	9	78739213	*	R	0.642202	-4.55556
chr13:42192180:C:T	0.0451	T	C	0.1535	0.028	0.014	36659	63137	17.9	0.2732	13	42192180	13	42192180	*	rs17598648	Y	42766316	rs17598648	T	C	0.1645	-0.0109	0.0023	2.1e-06	691806	42766316	42192180	13	42192180	13	42192180	*	Y	2	-4.73913
chr7:12217923:A:G	0.001321	A	G	0.5934	0.0328	0.0102	36659	63137	51.1	0.02538	7	12217923	7	12217923	*	rs7785087	R	12257549	rs7785087	A	G	0.5841	-0.0073	0.0017	2.7e-05	690749	12257549	12217923	7	12217923	7	12217923	*	R	3.21569	-4.29412
chr12:922288:G:A	0.219	A	G	0.5946	0.0128	0.0104	36659	63137	35.2	0.1174	12	922288	12	922288	*	rs7962050	R	1031454	rs7962050	A	G	0.6044	0.0133	0.0018	4.2e-14	690321	1031454	922288	12	922288	12	922288	*	R	1.23077	7.38889
chr20:49310319:C:G	0.04053	C	G	0.7974	0.0259	0.0126	36659	63137	0	0.9335	20	49310319	20	49310319	*	rs237711	S	47926856	rs237711	C	G	0.7812	0.0129	0.0021	7.2e-10	692396	47926856	49310319	20	49310319	20	49310319	*	S	2.05556	6.14286
chr9:126688160:T:C	0.8573	T	C	0.5786	0.0019	0.0103	36659	63137	0	0.8825	9	126688160	9	126688160	*	rs10987411	Y	129450439	rs10987411	T	C	0.5768	-0.0127	0.0018	6.5e-13	681874	129450439	126688160	9	126688160	9	126688160	*	Y	0.184466	-7.05556
chr4:139992168:A:G	0.6839	A	G	0.631	0.0043	0.0105	36659	63137	0	0.9355	4	139992168	4	139992168	*	rs13109433	R	140913322	rs13109433	A	G	0.631	0.0109	0.0018	7.8e-10	690652	140913322	139992168	4	139992168	4	139992168	*	R	0.409524	6.05556
chr2:103771397:G:A	0.2537	A	G	0.5626	0.0117	0.0102	36659	63137	0	0.9115	2	103771397	2	103771397	*	rs671722	R	104387855	rs671722	A	G	0.583	-0.012	0.0017	7.2e-12	684969	104387855	103771397	2	103771397	2	103771397	*	R	1.14706	-7.05882
chr3:149119335:G:A	0.5492	A	G	0.3749	0.0063	0.0104	36659	63137	23.3	0.2216	3	149119335	3	149119335	*	rs772805	R	148837122	rs772805	A	G	0.3544	0.0085	0.0018	2.3e-06	689612	148837122	149119335	3	149119335	3	149119335	*	R	0.605769	4.72222
chr5:173845900:T:C	0.4679	T	C	0.7005	-0.008	0.011	36659	63137	0	0.8284	5	173845900	5	173845900	*	rs10476088	Y	173272903	rs10476088	T	C	0.6917	-0.0077	0.0019	3.4e-05	684212	173272903	173845900	5	173845900	5	173845900	*	Y	-0.727273	-4.05263
chr10:11100634:A:G	0.02021	A	G	0.6871	-0.0252	0.0108	36659	63137	0	0.6337	10	11100634	10	11100634	*	rs1291828	R	11142597	rs1291828	A	G	0.6978	-0.0068	0.0019	0.00033	686752	11142597	11100634	10	11100634	10	11100634	*	R	-2.33333	-3.57895
chr13:28116396:A:G	0.1551	A	G	0.7821	0.018	0.0127	36659	63137	0.1	0.4395	13	28116396	13	28116396	*	rs7325237	R	28690533	rs7325237	A	G	0.7787	-0.01	0.0021	2.5e-06	675499	28690533	28116396	13	28116396	13	28116396	*	R	1.41732	-4.7619
chr11:30481166:C:T	0.04553	T	C	0.3734	0.0208	0.0104	36659	63137	0	0.454	11	30481166	11	30481166	*	rs10835672	Y	30502713	rs10835672	T	C	0.3665	-0.0094	0.0018	1.1e-07	692111	30502713	30481166	11	30481166	11	30481166	*	Y	2	-5.22222
chr5:75839331:G:A	0.9856	A	G	0.3959	-0.0002	0.0103	36659	63137	52.9	0.01948	5	75839331	5	75839331	*	rs2049494	R	75135156	rs2049494	A	G	0.4093	-0.0099	0.0017	1.3e-08	692014	75135156	75839331	5	75839331	5	75839331	*	R	-0.0194175	-5.82353
chr3:64973586:G:C	0.2173	C	G	0.6521	-0.0131	0.0106	36659	63137	0	0.6878	3	64973586	3	64973586	*	rs6445434	S	64959261	rs6445434	C	G	0.6573	-0.0089	0.0019	1.8e-06	677768	64959261	64973586	3	64973586	3	64973586	*	S	-1.23585	-4.68421
chr12:99213223:C:T	0.09217	T	C	0.7487	0.0198	0.0117	36659	63137	0	0.5497	12	99213223	12	99213223	*	rs2246098	Y	99607001	rs2246098	T	C	0.7619	-0.0141	0.002	4.8e-12	685414	99607001	99213223	12	99213223	12	99213223	*	Y	1.69231	-7.05
chr9:71076267:C:T	0.4424	T	C	0.2248	0.0093	0.0122	36659	63137	0	0.7927	9	71076267	9	71076267	*	rs11142684	Y	73691183	rs11142684	T	C	0.2099	-0.0077	0.0021	0.00027	690787	73691183	71076267	9	71076267	9	71076267	*	Y	0.762295	-3.66667
chr15:47582663:G:C	0.226	C	G	0.3209	-0.0131	0.0109	36659	63137	0	0.6522	15	47582663	15	47582663	*	rs11630578	S	47874860	rs11630578	C	G	0.2976	-0.0093	0.0019	1.1e-06	689558	47874860	47582663	15	47582663	15	47582663	*	S	-1.20183	-4.89474
chr16:9463056:A:C	0.4852	A	C	0.402	-0.0072	0.0104	36659	63137	0	0.6487	16	9463056	16	9463056	*	rs9930055	M	9556913	rs9930055	A	C	0.4201	0.008	0.0018	6.3e-06	683342	9556913	9463056	16	9463056	16	9463056	*	M	-0.692308	4.44444
chr3:35673068:T:C	0.1839	T	C	0.8859	-0.021	0.0158	36659	63137	0	0.5496	3	35673068	3	35673068	*	rs10446457	Y	35714560	rs10446457	T	C	0.8727	-0.0092	0.0026	0.00042	692006	35714560	35673068	3	35673068	3	35673068	*	Y	-1.32911	-3.53846
chr11:43475057:G:C	0.1079	C	G	0.2642	0.0184	0.0114	36659	63137	27.6	0.1815	11	43475057	11	43475057	*	rs2086706	S	43496607	rs2086706	C	G	0.2613	0.0089	0.002	6.2e-06	691411	43496607	43475057	11	43475057	11	43475057	*	S	1.61404	4.45
chr1:115985469:T:C	0.02544	T	C	0.3855	-0.0232	0.0104	36659	63137	0	0.6346	1	115985469	1	115985469	*	rs7547928	Y	116528090	rs7547928	T	C	0.362	0.0082	0.0018	4.1e-06	692320	116528090	115985469	1	115985469	1	115985469	*	Y	-2.23077	4.55556
chr15:92958168:T:A	0.3334	A	T	0.7393	0.0113	0.0117	36659	63137	0	0.5234	15	92958168	15	92958168	*	rs4778061	W	93501398	rs4778061	A	T	0.7378	-0.007	0.002	0.00035	681203	93501398	92958168	15	92958168	15	92958168	*	W	0.965812	-3.5
chr11:132111812:T:C	0.9257	T	C	0.2939	-0.001	0.0113	36659	63137	0	0.6491	11	132111812	11	132111812	*	rs10791203	Y	131981706	rs10791203	T	C	0.2889	0.0086	0.0019	5.9e-06	688362	131981706	132111812	11	132111812	11	132111812	*	Y	-0.0884956	4.52632
chr1:188369843:G:A	0.7224	A	G	0.2637	0.0041	0.0115	36659	63137	0	0.7637	1	188369843	1	188369843	*	rs12730393	D	188338974	rs12730393	A	G	0.256	0.008	0.0019	4e-05	691634	188338974	188369843	1	188369843	1	188369843	*	D	0.356522	4.21053
chr7:32276348:G:A	0.07435	A	G	0.0942	0.0307	0.0172	36659	63137	0	0.9143	7	32276348	7	32276348	*	rs11767695	R	32315960	rs11767695	A	G	0.1024	0.015	0.0028	8e-08	691865	32315960	32276348	7	32276348	7	32276348	*	R	1.78488	5.35714
chr3:15858922:A:C	0.03594	A	C	0.3054	0.0231	0.011	36659	63137	0.4	0.4367	3	15858922	3	15858922	*	rs1348983	M	15900429	rs1348983	A	C	0.3062	0.0095	0.0019	3.1e-07	690142	15900429	15858922	3	15858922	3	15858922	*	M	2.1	5
chr4:77777546:A:G	0.2069	A	G	0.1038	-0.0218	0.0173	36659	63137	36.1	0.1102	4	77777546	4	77777546	*	rs1501373	R	78698700	rs1501373	A	G	0.09694	0.0108	0.0029	0.00015	692330	78698700	77777546	4	77777546	4	77777546	*	R	-1.26012	3.72414
chr16:49737748:A:G	0.121	A	G	0.3273	0.0167	0.0108	36659	63137	46	0.04696	16	49737748	16	49737748	*	rs6500246	R	49771659	rs6500246	A	G	0.3304	0.008	0.0019	1.5e-05	692107	49771659	49737748	16	49737748	16	49737748	*	R	1.5463	4.21053
chr12:80661618:A:G	0.0747	A	G	0.7629	-0.0212	0.0119	36659	63137	42.9	0.06395	12	80661618	12	80661618	*	rs12371598	R	81055397	rs12371598	A	G	0.752	0.0074	0.002	0.00019	690553	81055397	80661618	12	80661618	12	80661618	*	R	-1.78151	3.7
chr20:43384010:C:G	0.4599	C	G	0.4479	-0.0076	0.0102	36659	63137	0	0.9477	20	43384010	20	43384010	*	rs6103266	S	42012650	rs6103266	C	G	0.4453	0.0081	0.0018	3.9e-06	682021	42012650	43384010	20	43384010	20	43384010	*	S	-0.745098	4.5
chr1:32936172:T:C	0.5364	T	C	0.7715	0.0075	0.0121	36659	63137	37.4	0.1006	1	32936172	1	32936172	*	rs194637	Y	33401773	rs194637	T	C	0.7722	0.011	0.0021	1.5e-07	692592	33401773	32936172	1	32936172	1	32936172	*	Y	0.619835	5.2381
chr1:48900036:T:C	0.3489	T	C	0.7107	-0.0105	0.0112	36659	63137	0	0.7953	1	48900036	1	48900036	*	rs3127565	Y	49365708	rs3127565	T	C	0.7158	-0.014	0.0019	3.6e-13	688658	49365708	48900036	1	48900036	1	48900036	*	Y	-0.9375	-7.36842
chr10:34607504:A:T	0.2021	A	T	0.6329	0.0133	0.0105	36659	63137	12.6	0.324	10	34607504	10	34607504	*	rs2496722	W	34896432	rs2496722	A	T	0.6284	-0.0099	0.0018	2.4e-08	692050	34896432	34607504	10	34607504	10	34607504	*	W	1.26667	-5.5
chr8:10305018:C:T	0.001755	T	C	0.1469	0.0448	0.0143	36390	62462	0	0.9393	8	10305018	8	10305018	*	rs10089339	Y	10162528	rs10089339	T	C	0.1482	-0.0086	0.0024	0.00032	690902	10162528	10305018	8	10305018	8	10305018	*	Y	3.13287	-3.58333
chr9:119588035:C:T	0.2938	T	C	0.5078	-0.011	0.0105	36294	57031	8.3	0.3655	9	119588035	9	119588035	*	rs2109668	Y	122350313	rs2109668	T	C	0.506	-0.0069	0.0017	7.3e-05	684616	122350313	119588035	9	119588035	9	119588035	*	Y	-1.04762	-4.05882
chr6:28235522:A:G	0.5496	A	G	0.8817	-0.0094	0.0157	36659	63137	0	0.538	6	28235522	6	28235522	*	rs9380069	R	28203300	rs9380069	A	G	0.8733	-0.0135	0.0024	2.6e-08	692428	28203300	28235522	6	28235522	6	28235522	*	R	-0.598726	-5.625
chr10:27209860:C:G	0.2922	C	G	0.7644	-0.0125	0.0118	36659	63137	0	0.6304	10	27209860	10	27209860	*	rs1618826	V	27498789	rs1618826	C	G	0.7639	-0.0095	0.002	2.7e-06	690524	27498789	27209860	10	27209860	10	27209860	*	V	-1.05932	-4.75
chr9:106388794:C:A	0.3993	A	C	0.0726	-0.0169	0.02	36659	63137	0	0.5996	9	106388794	9	106388794	*	rs974712	M	109151075	rs974712	A	C	0.06583	0.0203	0.0037	4.9e-08	655386	109151075	106388794	9	106388794	9	106388794	*	M	-0.845	5.48649
chr9:100291908:A:C	0.8128	A	C	0.4297	-0.0024	0.0102	36659	63137	25.3	0.2027	9	100291908	9	100291908	*	rs2806699	M	103054190	rs2806699	A	C	0.4221	0.0107	0.0017	6e-10	692456	103054190	100291908	9	100291908	9	100291908	*	M	-0.235294	6.29412
chr3:108184154:G:A	0.3682	A	G	0.1092	0.0146	0.0162	36659	63137	37.5	0.1	3	108184154	3	108184154	*	rs10511269	R	107903001	rs10511269	A	G	0.1037	0.016	0.0028	1.4e-08	688541	107903001	108184154	3	108184154	3	108184154	*	R	0.901235	5.71429
chr18:43121760:C:T	0.553	T	C	0.4745	-0.006	0.0101	36659	63137	16.5	0.2871	18	43121760	18	43121760	*	rs10163682	Y	40701725	rs10163682	T	C	0.4677	0.0097	0.0017	2.9e-08	684097	40701725	43121760	18	43121760	18	43121760	*	Y	-0.594059	5.70588
chr8:8333049:A:G	0.9463	A	G	0.8461	0.001	0.0141	36390	62462	8	0.368	8	8333049	8	8333049	*	rs1850726	R	8190565	rs1850726	A	G	0.8537	-0.0097	0.0025	8.3e-05	691290	8190565	8333049	8	8333049	8	8333049	*	R	0.070922	-3.88
chr8:73703824:G:A	0.5803	A	G	0.2263	-0.0067	0.0121	36659	63137	42.6	0.06562	8	73703824	8	73703824	*	rs7002303	R	74616059	rs7002303	A	G	0.2273	0.0108	0.0021	2.9e-07	692561	74616059	73703824	8	73703824	8	73703824	*	R	-0.553719	5.14286
chr18:42407550:A:C	0.9245	A	C	0.193	-0.0012	0.0129	36659	63137	66.8	0.00082	18	42407550	18	42407550	*	rs346256	M	39987515	rs346256	A	C	0.1824	0.0152	0.0022	8.6e-12	692415	39987515	42407550	18	42407550	18	42407550	*	M	-0.0930233	6.90909
chr18:32912145:C:T	0.8071	T	C	0.144	0.0037	0.015	36659	63137	41.4	0.07321	18	32912145	18	32912145	*	rs11081790	Y	30492109	rs11081790	T	C	0.1491	0.01	0.0025	8.1e-05	665575	30492109	32912145	18	32912145	18	32912145	*	Y	0.246667	4
chr7:147889090:T:C	0.3249	T	C	0.8575	-0.0142	0.0144	36659	63137	33.4	0.1316	7	147889090	7	147889090	*	rs10488350	Y	147586182	rs10488350	T	C	0.8558	-0.0087	0.0024	0.00027	793980	147586182	147889090	7	147889090	7	147889090	*	Y	-0.986111	-3.625
chr5:167843004:C:A	0.838	A	C	0.5508	-0.0021	0.0102	36659	63137	0	0.6939	5	167843004	5	167843004	*	rs17434346	M	167270009	rs17434346	A	C	0.551	0.008	0.0017	4.9e-06	680768	167270009	167843004	5	167843004	5	167843004	*	M	-0.205882	4.70588
chr1:31674034:C:T	0.03101	T	C	0.5766	-0.0219	0.0102	36659	63137	0	0.7702	1	31674034	1	31674034	*	rs909002	Y	32139635	rs909002	T	C	0.5762	0.0096	0.0017	2.8e-08	691843	32139635	31674034	1	31674034	1	31674034	*	Y	-2.14706	5.64706
chr3:25125930:G:A	0.08515	A	G	0.4698	-0.0175	0.0102	36659	63137	43.7	0.05939	3	25125930	3	25125930	*	rs7646062	R	25167421	rs7646062	A	G	0.4652	0.0067	0.0017	0.00012	685692	25167421	25125930	3	25125930	3	25125930	*	R	-1.71569	3.94118
chr1:31249319:A:G	0.7369	A	G	0.2039	-0.0042	0.0126	36659	63137	0	0.7037	1	31249319	1	31249319	*	rs7549339	R	31722166	rs7549339	A	G	0.194	0.0079	0.0021	0.00023	691795	31722166	31249319	1	31249319	1	31249319	*	R	-0.333333	3.7619
chr3:147635482:G:A	0.5988	A	G	0.4358	-0.0054	0.0102	36659	63137	7.3	0.3746	3	147635482	3	147635482	*	rs9838382	R	147353269	rs9838382	A	G	0.4368	-0.0069	0.0019	0.00019	553435	147353269	147635482	3	147635482	3	147635482	*	R	-0.529412	-3.63158
chr2:164776400:G:A	0.3825	A	G	0.2035	-0.011	0.0125	36659	63137	36.2	0.1092	2	164776400	2	164776400	*	rs355877	R	165632910	rs355877	A	G	0.2008	0.0094	0.0022	2.2e-05	688168	165632910	164776400	2	164776400	2	164776400	*	R	-0.88	4.27273
chr5:153764977:C:T	0.7587	T	C	0.0671	-0.0062	0.0202	36659	63137	0	0.8246	5	153764977	5	153764977	*	rs6881075	Y	153144537	rs6881075	T	C	0.06162	-0.0168	0.0036	2.8e-06	691877	153144537	153764977	5	153764977	5	153764977	*	Y	-0.306931	-4.66667
chr11:78361352:A:G	0.0003902	A	G	0.8387	0.0489	0.0138	36659	63137	0	0.9306	11	78361352	11	78361352	*	rs10899486	R	78072398	rs10899486	A	G	0.8358	0.0129	0.0022	5.6e-09	795226	78072398	78361352	11	78361352	11	78361352	*	R	3.54348	5.86364
chr5:63665130:C:T	0.8012	T	C	0.2801	-0.0028	0.0112	36659	63137	0	0.9984	5	63665130	5	63665130	*	rs1503515	Y	62960957	rs1503515	T	C	0.3006	0.0114	0.0019	1.4e-09	692454	62960957	63665130	5	63665130	5	63665130	*	Y	-0.25	6
chr13:106512907:C:G	0.3112	C	G	0.4896	0.0105	0.0104	36659	63137	0	0.4657	13	106512907	13	106512907	*	rs9520090	S	107165255	rs9520090	C	G	0.4676	-0.0075	0.0018	1.9e-05	671445	107165255	106512907	13	106512907	13	106512907	*	S	1.00962	-4.16667
chr8:9558748:G:C	0.007996	C	G	0.2386	-0.0315	0.0119	36390	62462	20.5	0.2548	8	9558748	8	9558748	*	rs10103426	S	9416258	rs10103426	C	G	0.2409	0.0118	0.002	3.6e-09	690710	9416258	9558748	8	9558748	8	9558748	*	S	-2.64706	5.9
chr21:38853517:C:T	0.3444	T	C	0.3444	0.01	0.0106	36659	63137	0	0.8663	21	38853517	21	38853517	*	rs464476	Y	40225441	rs464476	T	C	0.3428	0.0104	0.0018	1.5e-08	685611	40225441	38853517	21	38853517	21	38853517	*	Y	0.943396	5.77778
chr11:103441128:C:T	0.1003	T	C	0.3627	-0.0173	0.0105	36659	63137	0	0.4866	11	103441128	11	103441128	*	rs534960	Y	103311856	rs534960	T	C	0.3842	-0.0067	0.0018	0.00014	686810	103311856	103441128	11	103441128	11	103441128	*	Y	-1.64762	-3.72222
chr13:66494203:G:A	0.4835	A	G	0.8387	0.0099	0.0141	36659	63137	0	0.7765	13	66494203	13	66494203	*	rs4884673	R	67068335	rs4884673	A	G	0.8527	-0.0111	0.0025	1e-05	683197	67068335	66494203	13	66494203	13	66494203	*	R	0.702128	-4.44
chr14:55216493:A:C	0.7915	A	C	0.5883	-0.0027	0.0103	36659	63137	0	0.4733	14	55216493	14	55216493	*	rs1952087	M	55683211	rs1952087	A	C	0.5628	0.0061	0.0017	0.00044	689334	55683211	55216493	14	55216493	14	55216493	*	M	-0.262136	3.58824
chr10:63148929:C:T	0.001537	T	C	0.2853	0.0354	0.0112	36659	63137	44	0.05764	10	63148929	10	63148929	*	rs12770187	Y	64908689	rs12770187	T	C	0.2927	0.0108	0.0019	8.2e-09	691520	64908689	63148929	10	63148929	10	63148929	*	Y	3.16071	5.68421
chr2:198099396:T:C	0.01847	T	C	0.4873	0.0241	0.0102	36659	63137	0	0.6064	2	198099396	2	198099396	*	rs1036336	Y	198964120	rs1036336	T	C	0.4882	0.0071	0.0017	4.1e-05	689348	198964120	198099396	2	198099396	2	198099396	*	Y	2.36275	4.17647
chr11:114662066:G:A	0.07414	A	G	0.5302	-0.0182	0.0102	36659	63137	9.8	0.3505	11	114662066	11	114662066	*	rs1607259	R	114532788	rs1607259	A	G	0.5231	0.0072	0.0017	3.4e-05	687286	114532788	114662066	11	114662066	11	114662066	*	R	-1.78431	4.23529
chr15:52869167:G:A	0.08368	A	G	0.248	-0.0202	0.0117	36659	63137	0	0.7132	15	52869167	15	52869167	*	rs2120442	R	53161364	rs2120442	A	G	0.2646	0.0119	0.002	2e-09	683888	53161364	52869167	15	52869167	15	52869167	*	R	-1.7265	5.95
chr2:44124029:T:A	0.8582	A	T	0.4894	0.0018	0.0102	36659	63137	0	0.6874	2	44124029	2	44124029	*	rs2333826	W	44351168	rs2333826	A	T	0.5025	-0.0068	0.0017	8.5e-05	684438	44351168	44124029	2	44124029	2	44124029	*	W	0.176471	-4
chr8:20911724:G:A	0.6668	A	G	0.5604	0.0044	0.0102	36659	63137	6.3	0.3836	8	20911724	8	20911724	*	rs1016650	R	20769235	rs1016650	A	G	0.5608	0.0076	0.0017	1.1e-05	689695	20769235	20911724	8	20911724	8	20911724	*	R	0.431373	4.47059
chr1:114822589:A:C	0.4985	A	C	0.5696	-0.0069	0.0102	36659	63137	0	0.5903	1	114822589	1	114822589	*	rs3121507	M	115365210	rs3121507	A	C	0.5584	-0.0079	0.0017	4.3e-06	690667	115365210	114822589	1	114822589	1	114822589	*	M	-0.676471	-4.64706
chr17:59066043:T:G	0.02048	T	G	0.599	0.0238	0.0103	36659	63137	0	0.5813	17	59066043	17	59066043	*	rs11869052	K	57143404	rs11869052	T	G	0.6139	-0.0073	0.0018	4.1e-05	692277	57143404	59066043	17	59066043	17	59066043	*	K	2.31068	-4.05556
chr5:108295352:A:G	0.8101	A	G	0.5025	-0.0024	0.0101	36659	63137	19.7	0.2558	5	108295352	5	108295352	*	rs4957751	R	107631053	rs4957751	A	G	0.4989	-0.0078	0.0017	6e-06	689790	107631053	108295352	5	108295352	5	108295352	*	R	-0.237624	-4.58824
chr8:88066795:G:T	0.6181	T	G	0.7287	0.0058	0.0117	36659	63137	24.5	0.21	8	88066795	8	88066795	*	rs2616493	B	89079023	rs2616493	T	G	0.7326	0.0094	0.0019	3.5e-07	781046	89079023	88066795	8	88066795	8	88066795	*	B	0.495726	4.94737
chr3:158089171:T:C	0.325	T	C	0.6142	0.0102	0.0104	36659	63137	0	0.9899	3	158089171	3	158089171	*	rs6441170	Y	157806960	rs6441170	T	C	0.6242	0.012	0.0018	1.1e-11	692394	157806960	158089171	3	158089171	3	158089171	*	Y	0.980769	6.66667
chr16:89167346:A:G	0.3002	A	G	0.9129	-0.0188	0.0181	36659	63137	0	0.8312	16	89167346	16	89167346	*	rs2002259	V	89233754	rs2002259	A	G	0.92025	0.0116	0.0032	0.00027	690719	89233754	89167346	16	89167346	16	89167346	*	V	-1.03867	3.625
chr1:107418238:G:A	0.1806	A	G	0.1606	0.0186	0.0139	36659	63137	9.3	0.3555	1	107418238	1	107418238	*	rs17018982	R	107960860	rs17018982	A	G	0.1693	0.0105	0.0023	4.2e-06	689787	107960860	107418238	1	107418238	1	107418238	*	R	1.33813	4.56522
chr20:52172679:G:A	0.01261	A	G	0.2597	-0.0289	0.0116	36659	63137	0	0.4595	20	52172679	20	52172679	*	rs2038431	R	50789218	rs2038431	A	G	0.2706	-0.0093	0.0019	5.2e-07	785024	50789218	52172679	20	52172679	20	52172679	*	R	-2.49138	-4.89474
chr1:158681053:C:T	0.8605	T	C	0.3982	-0.0018	0.0103	36659	63137	0	0.5354	1	158681053	1	158681053	*	rs413190	Y	158650843	rs413190	T	C	0.4006	-0.0066	0.0018	0.00016	683490	158650843	158681053	1	158681053	1	158681053	*	Y	-0.174757	-3.66667
chr16:4850986:A:G	0.3571	A	G	0.5098	0.0093	0.0101	36659	63137	49.7	0.03031	16	4850986	16	4850986	*	rs7186142	R	4900987	rs7186142	A	G	0.5153	-0.0114	0.0017	5.7e-11	687534	4900987	4850986	16	4850986	16	4850986	*	R	0.920792	-6.70588
chr5:56836288:C:G	0.2043	C	G	0.362	0.0133	0.0105	36659	63137	0	0.5133	5	56836288	5	56836288	*	rs1867731	S	56132115	rs1867731	C	G	0.3457	0.0066	0.0018	0.00022	691898	56132115	56836288	5	56836288	5	56836288	*	S	1.26667	3.66667
chr1:80384889:A:G	0.07861	A	G	0.6246	-0.0184	0.0104	36659	63137	0	0.4978	1	80384889	1	80384889	*	rs11162988	R	80850574	rs11162988	A	G	0.6248	-0.0077	0.0018	1.2e-05	690000	80850574	80384889	1	80384889	1	80384889	*	R	-1.76923	-4.27778
chr3:156577552:A:G	0.1314	A	G	0.8538	0.0215	0.0142	36659	63137	40.2	0.0808	3	156577552	3	156577552	*	rs9826775	R	156295341	rs9826775	A	G	0.8528	0.0146	0.0024	1.1e-09	689584	156295341	156577552	3	156577552	3	156577552	*	R	1.51408	6.08333
chr8:8507008:C:T	0.9153	T	C	0.2699	0.0012	0.0114	36390	62462	11.5	0.3368	8	8507008	8	8507008	*	rs4840976	Y	8364518	rs4840976	T	C	0.2689	0.0109	0.002	2.8e-08	669931	8364518	8507008	8	8507008	8	8507008	*	Y	0.105263	5.45
chr8:25790968:T:C	0.5129	T	C	0.3841	0.0068	0.0104	36659	63137	0	0.7735	8	25790968	8	25790968	*	rs11135889	Y	25648484	rs11135889	T	C	0.3779	0.0075	0.0018	2e-05	692448	25648484	25790968	8	25790968	8	25790968	*	Y	0.653846	4.16667
chr1:115906118:G:A	0.01795	A	G	0.5785	0.0244	0.0103	36659	63137	0	0.4682	1	115906118	1	115906118	*	rs7520635	R	116448739	rs7520635	A	G	0.6072	-0.0095	0.0018	6.3e-08	691740	116448739	115906118	1	115906118	1	115906118	*	R	2.36893	-5.27778
chr3:89483618:A:C	0.9126	A	C	0.7415	-0.0013	0.0115	36659	63137	34.4	0.1233	3	89483618	3	89483618	*	rs12634269	M	89532768	rs12634269	A	C	0.7425	-0.0104	0.002	9.6e-08	684546	89532768	89483618	3	89483618	3	89483618	*	M	-0.113043	-5.2
chr5:64367204:G:A	0.03416	A	G	0.3903	-0.0219	0.0103	36659	63137	0	0.8721	5	64367204	5	64367204	*	rs6870956	R	63663031	rs6870956	A	G	0.3926	-0.0082	0.0018	2.9e-06	691945	63663031	64367204	5	64367204	5	64367204	*	R	-2.12621	-4.55556
chr4:25309802:C:T	0.02816	T	C	0.774	-0.0267	0.0122	36659	63137	0	0.7772	4	25309802	4	25309802	*	rs7689775	Y	25311424	rs7689775	T	C	0.7705	-0.0088	0.0021	3e-05	690172	25311424	25309802	4	25309802	4	25309802	*	Y	-2.18852	-4.19048
chr13:65365197:T:A	0.9905	A	T	0.5654	-0.0001	0.0102	36659	63137	0	0.7485	13	65365197	13	65365197	*	rs9571381	W	65939329	rs9571381	A	T	0.5627	0.0099	0.0017	9.7e-09	691727	65939329	65365197	13	65365197	13	65365197	*	W	-0.00980392	5.82353
chr3:101363800:C:T	0.1168	T	C	0.9202	0.0301	0.0192	36659	63137	0	0.7754	3	101363800	3	101363800	*	rs2682389	Y	101082644	rs2682389	T	C	0.92078	-0.0111	0.0031	0.00037	692178	101082644	101363800	3	101363800	3	101363800	*	Y	1.56771	-3.58065
chr5:87781303:T:A	0.2662	A	T	0.0363	0.0307	0.0276	36659	63137	36.7	0.1056	5	87781303	5	87781303	*	rs841116	W	87077120	rs841116	A	T	0.03917	-0.0165	0.0044	0.00021	666013	87077120	87781303	5	87781303	5	87781303	*	W	1.11232	-3.75
chr9:11861962:A:G	0.3779	A	G	0.4673	-0.009	0.0102	36659	63137	0	0.6525	9	11861962	9	11861962	*	rs973330	R	11861962	rs973330	A	G	0.4708	0.0101	0.0017	4.7e-09	687560	11861962	11861962	9	11861962	9	11861962	*	R	-0.882353	5.94118
chr20:52273057:C:G	0.2903	C	G	0.6214	0.011	0.0104	36659	63137	0	0.6241	20	52273057	20	52273057	*	rs6021830	V	50889596	rs6021830	C	G	0.6222	0.0151	0.0018	1.8e-17	690772	50889596	52273057	20	52273057	20	52273057	*	V	1.05769	8.38889
chr22:50266232:T:C	0.5881	T	C	0.2234	0.0065	0.012	36659	63137	31.7	0.1459	22	50266232	22	50266232	*	rs2076139	Y	50704661	rs2076139	T	C	0.2291	-0.0104	0.0021	4.8e-07	689104	50704661	50266232	22	50266232	22	50266232	*	Y	0.541667	-4.95238
chr20:34586079:C:T	0.02478	T	C	0.5069	-0.0226	0.0101	36659	63137	0	0.7137	20	34586079	20	34586079	*	rs2295444	Y	33173883	rs2295444	T	C	0.4922	0.0064	0.0017	0.00023	689329	33173883	34586079	20	34586079	20	34586079	*	Y	-2.23762	3.76471
chr7:114731971:T:C	0.62	T	C	0.649	0.0053	0.0106	36659	63137	0	0.6958	7	114731971	7	114731971	*	rs647055	Y	114372026	rs647055	T	C	0.6401	-0.0099	0.0019	2.3e-07	535943	114372026	114731971	7	114731971	7	114731971	*	Y	0.5	-5.21053
chr5:81452329:T:C	0.6773	T	C	0.6827	0.0045	0.0108	36659	63137	0	0.7172	5	81452329	5	81452329	*	rs6868422	Y	80748148	rs6868422	T	C	0.6793	0.0115	0.0018	2.9e-10	692163	80748148	81452329	5	81452329	5	81452329	*	Y	0.416667	6.38889
chr2:164648055:G:T	0.2169	T	G	0.3735	-0.0129	0.0104	36659	63137	0	0.4584	2	164648055	2	164648055	*	rs12692735	K	165504565	rs12692735	T	G	0.3683	0.0093	0.0018	1.5e-07	691621	165504565	164648055	2	164648055	2	164648055	*	K	-1.24038	5.16667
chr14:61985836:C:G	0.3109	C	G	0.5609	0.0103	0.0102	36659	63137	32.7	0.1376	14	61985836	14	61985836	*	rs8010812	S	62452554	rs8010812	C	G	0.5452	-0.0065	0.0017	0.00018	689383	62452554	61985836	14	61985836	14	61985836	*	S	1.0098	-3.82353
chr20:24916990:G:C	0.1376	C	G	0.3802	0.0157	0.0106	36659	63137	0	0.8527	20	24916990	20	24916990	*	rs944503	S	24897626	rs944503	C	G	0.3953	-0.0097	0.0018	4.6e-08	690100	24897626	24916990	20	24916990	20	24916990	*	S	1.48113	-5.38889
chr20:53123639:A:G	0.1897	A	G	0.9039	-0.0226	0.0173	36659	63137	0	0.8325	20	53123639	20	53123639	*	rs1293425	R	51740178	rs1293425	A	G	0.90219	0.012	0.003	6.2e-05	674406	51740178	53123639	20	53123639	20	53123639	*	R	-1.30636	4
chr13:98447084:C:T	0.4503	T	C	0.4959	-0.0076	0.0101	36659	63137	45.8	0.04768	13	98447084	13	98447084	*	rs2281767	Y	99099338	rs2281767	T	C	0.4838	0.0088	0.0017	3.8e-07	676885	99099338	98447084	13	98447084	13	98447084	*	Y	-0.752475	5.17647
chr14:46392147:A:G	0.961	A	G	0.5743	-0.0005	0.0102	36659	63137	0	0.8918	14	46392147	14	46392147	*	rs7145813	D	46861350	rs7145813	A	G	0.5722	0.0107	0.0017	9.9e-10	681882	46861350	46392147	14	46392147	14	46392147	*	D	-0.0490196	6.29412
chr1:145758853:A:G	0.3962	A	G	0.2365	0.0129	0.0151	28424	48572	58.3	0.03505	1	145758853	1	145758853	*	rs12143786	R	145676210	rs12143786	T	C	0.2264	0.0099	0.002	1.3e-06	692257	145676210	145758853	1	145758853	1	145758853	*	R	0.854305	4.95
chr5:85088027:A:C	0.2294	A	C	0.2478	0.0145	0.0121	36659	63137	0	0.5629	5	85088027	5	85088027	*	rs4337884	H	84383845	rs4337884	A	C	0.2662	-0.0077	0.002	9.9e-05	686262	84383845	85088027	5	85088027	5	85088027	*	H	1.19835	-3.85
chr11:69651969:C:G	0.8513	C	G	0.3688	-0.002	0.0108	36659	63137	0	0.5591	11	69651969	11	69651969	*	rs678653	S	69466737	rs678653	C	G	0.3587	-0.0142	0.0019	3.8e-14	613603	69466737	69651969	11	69651969	11	69651969	*	S	-0.185185	-7.47368
chr11:85616811:A:G	0.09876	A	G	0.8991	0.0278	0.0168	36659	63137	0	0.5154	11	85616811	11	85616811	*	rs947863	R	85327855	rs947863	A	G	0.91224	0.0126	0.0029	1.7e-05	690657	85327855	85616811	11	85616811	11	85616811	*	R	1.65476	4.34483
chr13:85910016:T:C	0.6166	T	C	0.7465	-0.0058	0.0116	36659	63137	34.6	0.1218	13	85910016	13	85910016	*	rs1411306	Y	86484151	rs1411306	T	C	0.7493	0.0092	0.002	3.3e-06	690839	86484151	85910016	13	85910016	13	85910016	*	Y	-0.5	4.6
chr2:174203145:C:T	0.4359	T	C	0.4828	-0.0079	0.0101	36659	63137	20.2	0.2508	2	174203145	2	174203145	*	rs2033869	Y	175067873	rs2033869	T	C	0.4778	0.0103	0.0017	1.8e-09	692169	175067873	174203145	2	174203145	2	174203145	*	Y	-0.782178	6.05882
chr4:136392943:A:T	0.122	A	T	0.7387	-0.018	0.0116	36659	63137	0	0.8204	4	136392943	4	136392943	*	rs11099385	W	137314098	rs11099385	A	T	0.7297	-0.0089	0.0019	4.8e-06	690204	137314098	136392943	4	136392943	4	136392943	*	W	-1.55172	-4.68421
chr5:53976834:G:A	0.243	A	G	0.6876	0.0128	0.0109	36659	63137	19.2	0.2607	5	53976834	5	53976834	*	rs4865796	R	53272664	rs4865796	A	G	0.6908	-0.0103	0.0018	5.2e-09	789716	53272664	53976834	5	53976834	5	53976834	*	R	1.17431	-5.72222
chr9:123747320:A:G	0.4522	A	G	0.7827	-0.0092	0.0122	36659	63137	62.1	0.003256	9	123747320	9	123747320	*	rs10818865	R	126509599	rs10818865	A	G	0.7819	-0.0095	0.0021	6.3e-06	688536	126509599	123747320	9	123747320	9	123747320	*	R	-0.754098	-4.52381
chr2:103860822:C:G	0.9748	C	G	0.631	-0.0003	0.0105	36659	63137	0	0.5838	2	103860822	2	103860822	*	rs2610692	S	104477280	rs2610692	C	G	0.6185	0.0081	0.0018	4.5e-06	686297	104477280	103860822	2	103860822	2	103860822	*	S	-0.0285714	4.5
chr4:517086:A:G	0.3842	A	G	0.8813	-0.0137	0.0157	36659	63137	0	0.9718	4	517086	4	517086	*	rs6818642	R	510875	rs6818642	A	G	0.8891	-0.01	0.0028	0.00033	687034	510875	517086	4	517086	4	517086	*	R	-0.872611	-3.57143
chr18:33064190:G:A	0.5411	A	G	0.0781	0.0115	0.0189	36659	63137	0	0.9443	18	33064190	18	33064190	*	rs272938	R	30644154	rs272938	A	G	0.06864	-0.0143	0.0034	2.9e-05	680584	30644154	33064190	18	33064190	18	33064190	*	R	0.608466	-4.20588
chr5:165210205:A:G	0.07249	A	G	0.6953	0.0197	0.0109	36659	63137	0	0.4594	5	165210205	5	165210205	*	rs13178865	R	164637211	rs13178865	A	G	0.6962	-0.0081	0.0018	5.8e-06	788978	164637211	165210205	5	165210205	5	165210205	*	R	1.80734	-4.5
chr6:46339891:C:T	0.6986	T	C	0.4826	0.004	0.0104	36659	63137	0	0.8216	6	46339891	6	46339891	*	rs6911147	Y	46307628	rs6911147	T	C	0.51	0.0113	0.0018	1.1e-10	690930	46307628	46339891	6	46339891	6	46339891	*	Y	0.384615	6.27778
chr22:40283358:C:G	0.05173	C	G	0.6554	-0.0207	0.0107	36659	63137	0	0.695	22	40283358	22	40283358	*	rs5995842	S	40679362	rs5995842	C	G	0.6489	0.0153	0.0018	1.7e-17	691187	40679362	40283358	22	40283358	22	40283358	*	S	-1.93458	8.5
chr12:61766297:T:C	0.9297	T	C	0.1758	0.0012	0.0136	36659	63137	0	0.4421	12	61766297	12	61766297	*	rs6581430	Y	62160078	rs6581430	T	C	0.142	-0.0127	0.0024	1.6e-07	690858	62160078	61766297	12	61766297	12	61766297	*	Y	0.0882353	-5.29167
chr3:25381774:C:T	0.8304	T	C	0.4479	-0.0022	0.0103	36659	63137	0	0.8452	3	25381774	3	25381774	*	rs9876345	Y	25423265	rs9876345	T	C	0.4539	0.0074	0.0017	2e-05	683406	25423265	25381774	3	25381774	3	25381774	*	Y	-0.213592	4.35294
chr12:122332448:C:T	0.001302	T	C	0.739	0.038	0.0118	36659	63137	38.8	0.09028	12	122332448	12	122332448	*	rs7975747	Y	122816995	rs7975747	T	C	0.7459	0.0198	0.002	2.9e-23	691926	122816995	122332448	12	122332448	12	122332448	*	Y	3.22034	9.9
chr3:154155599:G:A	0.08357	A	G	0.7463	0.0202	0.0117	36659	63137	0	0.4594	3	154155599	3	154155599	*	rs1713814	R	153873388	rs1713814	A	G	0.7501	0.0135	0.002	4.7e-12	689506	153873388	154155599	3	154155599	3	154155599	*	R	1.7265	6.75
chr12:122142295:G:A	0.04238	A	G	0.5118	-0.0205	0.0101	36659	63137	0	0.8303	12	122142295	12	122142295	*	rs4758685	R	122626842	rs4758685	A	G	0.5338	-0.0126	0.0018	1.3e-12	637552	122626842	122142295	12	122142295	12	122142295	*	R	-2.0297	-7
chr11:78285475:G:C	0.001259	C	G	0.1592	-0.045	0.0139	36659	63137	0	0.9372	11	78285475	11	78285475	*	rs10793295	V	77996521	rs10793295	C	G	0.1597	-0.012	0.0024	4.6e-07	688620	77996521	78285475	11	78285475	11	78285475	*	V	-3.23741	-5
