## Supplementary Tables for "Genomics link obesity and type 2 diabetes to Alzheimer’s disease to unveil novel biological insights": Table S2.xlsx (part 129 of 245)

### Sheet: AD3-BMI (continued)
Supplementary Table. Overlapped chromosome positions in build 38. AD3: pval threshold of 5e-8. BMI: pval threshold of 5e-4.
chr13:58117474:C:T	0.8736	T	C	0.5187	-0.0016	0.0102	36659	63137	0	0.8845	13	58117474	13	58117474	*	rs2321388	Y	58691608	rs2321388	T	C	0.5005	0.0062	0.0017	0.00035	676058	58691608	58117474	13	58117474	13	58117474	*	Y	-0.156863	3.64706
chr7:54363032:T:C	0.5114	T	C	0.4599	0.0066	0.01	36659	63137	27.6	0.1813	7	54363032	7	54363032	*	rs1525164	Y	54430725	rs1525164	T	C	0.4599	0.0071	0.0017	3.9e-05	690532	54430725	54363032	7	54363032	7	54363032	*	Y	0.66	4.17647
chr11:8649822:C:T	0.2742	T	C	0.2952	0.0121	0.0111	36659	63137	55.2	0.01365	11	8649822	11	8649822	*	rs10840101	H	8671369	rs10840101	T	C	0.3102	0.0087	0.0019	3.8e-06	685999	8671369	8649822	11	8649822	11	8649822	*	H	1.09009	4.57895
chr18:75454142:C:T	0.08773	T	C	0.6373	-0.018	0.0106	36659	63137	0	0.579	18	75454142	18	75454142	*	rs1435991	Y	73166097	rs1435991	T	C	0.6287	-0.0095	0.0018	1.2e-07	682585	73166097	75454142	18	75454142	18	75454142	*	Y	-1.69811	-5.27778
chr5:73872754:G:A	0.6897	A	G	0.5702	0.0041	0.0102	36659	63137	0	0.7507	5	73872754	5	73872754	*	rs2973550	R	73168579	rs2973550	A	G	0.5567	-0.0071	0.0017	4.3e-05	687923	73168579	73872754	5	73872754	5	73872754	*	R	0.401961	-4.17647
chr2:41513174:T:C	0.3635	T	C	0.6375	-0.0095	0.0104	36659	63137	5.7	0.389	2	41513174	2	41513174	*	rs13015379	Y	41740314	rs13015379	T	C	0.6354	-0.0104	0.0018	3.6e-09	688673	41740314	41513174	2	41513174	2	41513174	*	Y	-0.913462	-5.77778
chr7:66875758:C:T	0.984	T	C	0.0464	-0.0005	0.0239	36659	63137	0	0.9549	7	66875758	7	66875758	*	rs12535268	Y	66340745	rs12535268	T	C	0.04297	-0.0149	0.0041	0.00032	689776	66340745	66875758	7	66875758	7	66875758	*	Y	-0.0209205	-3.63415
chr10:124604551:T:C	0.2538	T	C	0.0567	-0.0264	0.0231	36659	63137	0	0.5006	10	124604551	10	124604551	*	rs10794164	Y	126293120	rs10794164	T	C	0.04385	0.0154	0.0044	0.00048	672736	126293120	124604551	10	124604551	10	124604551	*	Y	-1.14286	3.5
chr9:28922259:A:G	0.4014	A	G	0.8841	0.0132	0.0158	36659	63137	0	0.5784	9	28922259	9	28922259	*	rs13291623	R	28922257	rs13291623	A	G	0.8847	0.0142	0.0027	2e-07	692235	28922257	28922259	9	28922259	9	28922259	*	R	0.835443	5.25926
chr17:63610240:C:T	0.9028	T	C	0.2575	0.0014	0.0116	36659	63137	0	0.9279	17	63610240	17	63610240	*	rs17631783	Y	61687600	rs17631783	T	C	0.2689	-0.0141	0.002	1.1e-12	687267	61687600	63610240	17	63610240	17	63610240	*	Y	0.12069	-7.05
chr1:111766350:G:A	0.04826	A	G	0.3944	0.0203	0.0103	36659	63137	31.4	0.1482	1	111766350	1	111766350	*	rs197413	R	112308972	rs197413	A	G	0.3905	0.0125	0.0018	3.7e-12	638142	112308972	111766350	1	111766350	1	111766350	*	R	1.97087	6.94444
chr16:76618317:G:C	0.8486	C	G	0.6682	-0.0021	0.0111	36659	63137	18.8	0.2646	16	76618317	16	76618317	*	rs4380076	S	76652214	rs4380076	C	G	0.6731	-0.0083	0.0019	1.4e-05	675180	76652214	76618317	16	76618317	16	76618317	*	S	-0.189189	-4.36842
chr2:202893193:A:G	0.0004671	A	G	0.8652	0.0517	0.0148	36659	63137	36	0.1111	2	202893193	2	202893193	*	rs7560547	V	203757916	rs7560547	A	G	0.8739	0.0104	0.0026	4.8e-05	692588	203757916	202893193	2	202893193	2	202893193	*	V	3.49324	4
chr14:52737402:C:T	0.06636	T	C	0.5129	-0.0186	0.0101	36659	63137	10.8	0.341	14	52737402	14	52737402	*	rs7151306	Y	53204120	rs7151306	T	C	0.5146	-0.009	0.0017	1.6e-07	692425	53204120	52737402	14	52737402	14	52737402	*	Y	-1.84158	-5.29412
chr10:60414905:T:C	0.3317	T	C	0.8446	-0.0135	0.0139	36659	63137	0	0.7149	10	60414905	10	60414905	*	rs10994334	Y	62174663	rs10994334	T	C	0.8461	-0.0093	0.0024	0.00011	688931	62174663	60414905	10	60414905	10	60414905	*	Y	-0.971223	-3.875
chr2:229346810:T:C	0.6943	T	C	0.9233	0.0076	0.0192	36659	63137	10.2	0.3468	2	229346810	2	229346810	*	rs11689355	Y	230211526	rs11689355	T	C	0.93189	-0.0132	0.0036	0.00021	680451	230211526	229346810	2	229346810	2	229346810	*	Y	0.395833	-3.66667
chr8:102595712:A:G	0.8024	A	G	0.9176	0.0046	0.0185	36659	63137	0	0.8004	8	102595712	8	102595712	*	rs12674767	R	103607940	rs12674767	A	G	0.91528	0.0112	0.0031	0.00025	679767	103607940	102595712	8	102595712	8	102595712	*	R	0.248649	3.6129
chr7:70129517:C:G	0.7688	C	G	0.7961	-0.0037	0.0125	36659	63137	29.4	0.166	7	70129517	7	70129517	*	rs6964139	S	69594503	rs6964139	C	G	0.8024	-0.0107	0.0022	6.9e-07	692363	69594503	70129517	7	70129517	7	70129517	*	S	-0.296	-4.86364
chr14:29197112:G:T	0.0273	T	G	0.7947	0.0279	0.0126	36659	63137	13.6	0.3148	14	29197112	14	29197112	*	rs8010373	K	29666318	rs8010373	T	G	0.8065	0.0168	0.0022	1e-14	692235	29666318	29197112	14	29197112	14	29197112	*	K	2.21429	7.63636
chr11:61723959:A:T	0.7503	A	T	0.7521	0.0037	0.0116	36659	63137	0	0.5943	11	61723959	11	61723959	*	rs198425	W	61491431	rs198425	A	T	0.7322	0.008	0.002	4.5e-05	683097	61491431	61723959	11	61723959	11	61723959	*	W	0.318966	4
chr8:11324639:G:C	0.5642	C	G	0.4727	-0.0058	0.0101	36390	62462	41.5	0.0807	8	11324639	8	11324639	*	rs6995404	S	11182148	rs6995404	C	G	0.488	0.0087	0.0017	4.5e-07	689170	11182148	11324639	8	11324639	8	11324639	*	S	-0.574257	5.11765
chr7:127671809:A:G	0.5944	A	G	0.2629	-0.0061	0.0115	36659	63137	33.7	0.1288	7	127671809	7	127671809	*	rs2582717	R	127311863	rs2582717	A	G	0.2649	0.0076	0.0021	0.00036	541026	127311863	127671809	7	127671809	7	127671809	*	R	-0.530435	3.61905
chr10:77058864:A:C	0.1753	A	C	0.3671	0.0143	0.0106	36659	63137	44.4	0.05526	10	77058864	10	77058864	*	rs1247777	M	78818622	rs1247777	A	C	0.3711	0.0078	0.0018	1.1e-05	687596	78818622	77058864	10	77058864	10	77058864	*	M	1.34906	4.33333
chr1:39500089:A:G	0.3898	A	G	0.0635	0.0186	0.0216	36659	63137	0	0.8098	1	39500089	1	39500089	*	rs698141	R	39965761	rs698141	A	G	0.05835	-0.0182	0.0037	8.8e-07	688512	39965761	39500089	1	39500089	1	39500089	*	R	0.861111	-4.91892
chr17:46779566:A:G	1.274e-08	A	G	0.2317	-0.0706	0.0124	36390	62462	66.4	0.00151	17	46779566	17	46779566	*	rs199513	R	44856932	rs199513	A	G	0.2049	0.0015	0.0021	0.47	689831	44856932	46779566	17	46779566	17	46779566	*	R	-5.69355	0.714286
chr20:34126922:C:T	0.7166	T	C	0.6816	-0.0039	0.0109	36659	63137	8.8	0.3598	20	34126922	20	34126922	*	rs2378078	Y	32714728	rs2378078	T	C	0.6463	0.0096	0.0018	1.8e-07	680577	32714728	34126922	20	34126922	20	34126922	*	Y	-0.357798	5.33333
chr21:31279317:G:A	0.9387	A	G	0.1088	0.0013	0.0172	36659	63137	0	0.4754	21	31279317	21	31279317	*	rs2833357	R	32651632	rs2833357	A	G	0.106	-0.0146	0.0029	4.1e-07	691310	32651632	31279317	21	31279317	21	31279317	*	R	0.0755814	-5.03448
chr15:66276362:G:A	3.597e-05	A	G	0.2605	-0.048	0.0116	36659	63137	0	0.9385	15	66276362	15	66276362	*	rs11635096	R	66568700	rs11635096	A	G	0.2581	-0.0089	0.002	6.8e-06	691966	66568700	66276362	15	66276362	15	66276362	*	R	-4.13793	-4.45
chr10:123180521:G:C	0.07255	C	G	0.1208	0.0278	0.0155	36659	63137	0	0.897	10	123180521	10	123180521	*	rs10902888	S	124940037	rs10902888	C	G	0.1206	-0.0122	0.0026	3.6e-06	690854	124940037	123180521	10	123180521	10	123180521	*	S	1.79355	-4.69231
chr16:68370063:A:G	0.2368	A	G	0.3112	-0.013	0.011	36659	63137	19.8	0.2548	16	68370063	16	68370063	*	rs4783558	R	68403966	rs4783558	A	G	0.2908	0.0132	0.0019	3.8e-12	690274	68403966	68370063	16	68370063	16	68370063	*	R	-1.18182	6.94737
chr3:71020996:T:C	0.8085	T	C	0.9157	0.0044	0.0182	36659	63137	30.7	0.1545	3	71020996	3	71020996	*	rs17008142	B	71070147	rs17008142	T	C	0.91756	-0.0117	0.0033	0.00034	691663	71070147	71020996	3	71020996	3	71020996	*	B	0.241758	-3.54545
chr6:85618713:A:T	0.9157	A	T	0.608	0.0011	0.0103	36659	63137	7.8	0.3698	6	85618713	6	85618713	*	rs2758843	W	86328431	rs2758843	A	T	0.6044	-0.0081	0.0018	7.4e-06	637715	86328431	85618713	6	85618713	6	85618713	*	W	0.106796	-4.5
chr14:52789287:A:G	0.9734	A	G	0.6177	-0.0003	0.0104	36659	63137	0	0.7258	14	52789287	14	52789287	*	rs12436601	R	53256005	rs12436601	A	G	0.6172	-0.0066	0.0018	0.00017	690577	53256005	52789287	14	52789287	14	52789287	*	R	-0.0288462	-3.66667
chr1:8644978:G:A	0.2175	A	G	0.5815	-0.0127	0.0103	36659	63137	0	0.4754	1	8644978	1	8644978	*	rs1463053	R	8705037	rs1463053	A	G	0.6283	0.0107	0.0018	1.6e-09	691097	8705037	8644978	1	8644978	1	8644978	*	R	-1.23301	5.94444
chr16:19802283:T:C	1.337e-06	T	C	0.8314	0.0655	0.0136	36659	63137	0	0.5022	16	19802283	16	19802283	*	rs9931211	Y	19813605	rs9931211	T	C	0.8273	0.0234	0.0023	4.3e-24	692421	19813605	19802283	16	19802283	16	19802283	*	Y	4.81618	10.1739
chr20:1412635:T:C	0.1719	T	C	0.5264	-0.0138	0.0101	36659	63137	46.5	0.0444	20	1412635	20	1412635	*	rs6033697	Y	1393279	rs6033697	T	C	0.5134	0.0089	0.0016	4.8e-08	794472	1393279	1412635	20	1412635	20	1412635	*	Y	-1.36634	5.5625
chr12:97021752:A:C	0.05048	A	C	0.6841	-0.0214	0.0109	36659	63137	50.5	0.02732	12	97021752	12	97021752	*	rs8181682	M	97415530	rs8181682	A	C	0.6698	-0.0076	0.0019	6.5e-05	661993	97415530	97021752	12	97021752	12	97021752	*	M	-1.9633	-4
chr14:91963160:A:G	0.2808	A	G	0.5955	-0.0111	0.0103	36659	63137	0	0.5043	14	91963160	14	91963160	*	rs4900092	R	92429504	rs4900092	A	G	0.5708	-0.0083	0.0018	3e-06	689876	92429504	91963160	14	91963160	14	91963160	*	R	-1.07767	-4.61111
chr8:63377849:A:C	0.9508	A	C	0.9	-0.001	0.0167	36659	63137	0	0.8493	8	63377849	8	63377849	*	rs6472099	M	64290407	rs6472099	A	C	0.898	-0.013	0.0028	2.5e-06	692578	64290407	63377849	8	63377849	8	63377849	*	M	-0.0598802	-4.64286
chr2:26875218:G:A	0.3459	A	G	0.4181	-0.0096	0.0102	36659	63137	28	0.1777	2	26875218	2	26875218	*	rs562311	R	27098086	rs562311	A	G	0.4105	-0.0092	0.0017	1.4e-07	689831	27098086	26875218	2	26875218	2	26875218	*	R	-0.941176	-5.41176
chr10:55690456:G:T	0.8379	T	G	0.4914	-0.0021	0.0101	36659	63137	0	0.588	10	55690456	10	55690456	*	rs10825568	K	57450216	rs10825568	T	G	0.4657	-0.007	0.0017	5.2e-05	692172	57450216	55690456	10	55690456	10	55690456	*	K	-0.207921	-4.11765
chr6:107717452:C:T	0.2642	T	C	0.7167	-0.0127	0.0114	36659	63137	14	0.3108	6	107717452	6	107717452	*	rs6568486	Y	108038656	rs6568486	T	C	0.7214	-0.008	0.0019	2.8e-05	689513	108038656	107717452	6	107717452	6	107717452	*	Y	-1.11404	-4.21053
chr6:46347836:C:T	0.5082	T	C	0.4829	0.0068	0.0103	36659	63137	0	0.8573	6	46347836	6	46347836	*	rs9296492	Y	46315573	rs9296492	T	C	0.51	0.0111	0.0017	9e-11	692185	46315573	46347836	6	46347836	6	46347836	*	Y	0.660194	6.52941
chr5:3064987:G:T	0.6666	T	G	0.3055	0.0047	0.011	36659	63137	6.6	0.3805	5	3064987	5	3064987	*	rs160882	K	3065101	rs160882	T	G	0.3059	0.0068	0.0019	0.00035	677546	3065101	3064987	5	3064987	5	3064987	*	K	0.427273	3.57895
chr6:29678388:C:T	0.158	T	C	0.2877	0.0157	0.0111	36659	63137	22.1	0.2333	6	29678388	6	29678388	*	rs396660	Y	29646165	rs396660	T	C	0.313	0.008	0.0018	6e-06	795460	29646165	29678388	6	29678388	6	29678388	*	Y	1.41441	4.44444
chr4:166973761:G:A	0.2884	A	G	0.7429	-0.0125	0.0117	36659	63137	51.3	0.02468	4	166973761	4	166973761	*	rs1896478	R	167894912	rs1896478	A	G	0.7222	-0.0081	0.0019	2.5e-05	690015	167894912	166973761	4	166973761	4	166973761	*	R	-1.06838	-4.26316
chr18:9255984:A:G	0.07648	A	G	0.3727	0.0185	0.0105	36659	63137	0	0.5394	18	9255984	18	9255984	*	rs4798791	R	9255982	rs4798791	A	G	0.3824	-0.0078	0.0018	1.1e-05	692586	9255982	9255984	18	9255984	18	9255984	*	R	1.7619	-4.33333
chr15:56345161:G:A	0.2044	A	G	0.3764	-0.0133	0.0104	36659	63137	0	0.7588	15	56345161	15	56345161	*	rs2713940	R	56637359	rs2713940	A	G	0.3786	0.0064	0.0018	0.00032	690855	56637359	56345161	15	56345161	15	56345161	*	R	-1.27885	3.55556
chr2:204221399:T:G	0.7043	T	G	0.3269	0.0042	0.011	36659	63137	0	0.509	2	204221399	2	204221399	*	rs2162004	K	205086122	rs2162004	T	G	0.3374	0.0073	0.0018	7.6e-05	665571	205086122	204221399	2	204221399	2	204221399	*	K	0.381818	4.05556
chr3:53424907:T:G	0.4148	T	G	0.1077	-0.0138	0.0169	36659	63137	21.6	0.2375	3	53424907	3	53424907	*	rs681751	K	53458934	rs681751	T	G	0.09968	-0.0136	0.0028	1.8e-06	690800	53458934	53424907	3	53424907	3	53424907	*	K	-0.816568	-4.85714
chr3:118480828:C:T	0.8891	T	C	0.7076	-0.0016	0.0112	36659	63137	0	0.8203	3	118480828	3	118480828	*	rs1546683	Y	118199675	rs1546683	T	C	0.7012	-0.0085	0.0019	5.3e-06	691118	118199675	118480828	3	118480828	3	118480828	*	Y	-0.142857	-4.47368
chr4:52683476:T:C	0.683	T	C	0.8821	-0.0064	0.0156	36659	63137	0	0.8911	4	52683476	4	52683476	*	rs10517266	Y	53549643	rs10517266	T	C	0.8817	-0.0127	0.0028	4.1e-06	691260	53549643	52683476	4	52683476	4	52683476	*	Y	-0.410256	-4.53571
chr6:69639280:C:G	0.4906	C	G	0.8024	0.0087	0.0126	36659	63137	19.8	0.2547	6	69639280	6	69639280	*	rs13208842	S	70349172	rs13208842	C	G	0.8033	0.0122	0.0021	9.4e-09	692269	70349172	69639280	6	69639280	6	69639280	*	S	0.690476	5.80952
chr11:131607353:G:A	0.6105	A	G	0.5209	-0.0052	0.0102	36659	63137	0	0.7347	11	131607353	11	131607353	*	rs1506662	R	131477247	rs1506662	A	G	0.5229	0.0124	0.0017	5.3e-13	692090	131477247	131607353	11	131607353	11	131607353	*	R	-0.509804	7.29412
chr15:83920861:T:G	0.4004	T	G	0.4773	0.0085	0.0101	36659	63137	0	0.6171	15	83920861	15	83920861	*	rs2135880	K	84589613	rs2135880	T	G	0.4774	0.006	0.0016	0.00023	794776	84589613	83920861	15	83920861	15	83920861	*	K	0.841584	3.75
chr9:101664118:G:T	0.1819	T	G	0.1808	0.0175	0.0131	36659	63137	0	0.8536	9	101664118	9	101664118	*	rs11792639	K	104426400	rs11792639	T	G	0.1757	-0.0112	0.0022	6.6e-07	691720	104426400	101664118	9	101664118	9	101664118	*	K	1.33588	-5.09091
chr5:165227131:T:A	0.2258	A	T	0.3818	-0.0126	0.0104	36659	63137	24	0.2149	5	165227131	5	165227131	*	rs11748996	W	164654137	rs11748996	A	T	0.3814	0.0086	0.0018	1.2e-06	692293	164654137	165227131	5	165227131	5	165227131	*	W	-1.21154	4.77778
chr2:226994977:T:G	0.1394	T	G	0.6289	0.0156	0.0105	36659	63137	32.5	0.1394	2	226994977	2	226994977	*	rs13398103	K	227859693	rs13398103	T	G	0.6091	-0.0087	0.0018	8.5e-07	687967	227859693	226994977	2	226994977	2	226994977	*	K	1.48571	-4.83333
chr16:64503201:G:A	0.07696	A	G	0.5973	-0.0182	0.0103	36659	63137	0	0.8898	16	64503201	16	64503201	*	rs7501077	R	64537104	rs7501077	A	G	0.6021	-0.0067	0.0018	0.00013	689415	64537104	64503201	16	64503201	16	64503201	*	R	-1.76699	-3.72222
chr9:116860831:A:T	0.6497	A	T	0.532	0.0046	0.0102	36659	63137	0	0.6798	9	116860831	9	116860831	*	rs7036590	W	119623110	rs7036590	A	T	0.5344	0.0062	0.0017	0.00031	690978	119623110	116860831	9	116860831	9	116860831	*	W	0.45098	3.64706
chr2:226121258:T:G	0.4582	T	G	0.5033	-0.0075	0.0101	36659	63137	0	0.821	2	226121258	2	226121258	*	rs2396297	K	226985974	rs2396297	T	G	0.4917	-0.0061	0.0017	0.0004	688459	226985974	226121258	2	226121258	2	226121258	*	K	-0.742574	-3.58824
chr8:16614703:T:A	0.6912	A	T	0.423	-0.0041	0.0103	36659	63137	18.4	0.2679	8	16614703	8	16614703	*	rs822311	W	16472212	rs822311	A	T	0.4298	-0.0062	0.0018	0.00041	684051	16472212	16614703	8	16614703	8	16614703	*	W	-0.398058	-3.44444
chr16:52563932:C:T	0.2324	T	C	0.1995	-0.015	0.0126	36659	63137	18.3	0.2689	16	52563932	16	52563932	*	rs4594251	Y	52597844	rs4594251	T	C	0.2039	0.0104	0.0021	9.1e-07	692575	52597844	52563932	16	52563932	16	52563932	*	Y	-1.19048	4.95238
chr3:157301314:G:T	0.914	T	G	0.2655	-0.0012	0.0114	36659	63137	0	0.9364	3	157301314	3	157301314	*	rs6799567	K	157019103	rs6799567	T	G	0.2632	0.0118	0.002	2.8e-09	683845	157019103	157301314	3	157301314	3	157301314	*	K	-0.105263	5.9
chr2:228236009:C:T	0.2137	T	C	0.7445	0.0145	0.0117	36659	63137	0	0.5377	2	228236009	2	228236009	*	rs9989900	Y	229100725	rs9989900	T	C	0.7523	0.0078	0.002	6.3e-05	690130	229100725	228236009	2	228236009	2	228236009	*	Y	1.23932	3.9
chr6:141448083:G:A	0.0502	A	G	0.3896	-0.0203	0.0104	36659	63137	50.2	0.02845	6	141448083	6	141448083	*	rs955271	R	141769220	rs955271	A	G	0.3945	0.0084	0.0018	2.6e-06	680923	141769220	141448083	6	141448083	6	141448083	*	R	-1.95192	4.66667
chr11:69013602:G:A	0.6356	A	G	0.2533	0.0055	0.0117	36659	63137	0	0.8778	11	69013602	11	69013602	*	rs11602122	R	68781070	rs11602122	A	G	0.2667	0.007	0.0019	0.00022	775539	68781070	69013602	11	69013602	11	69013602	*	R	0.470085	3.68421
chr1:82013240:C:A	0.3934	A	C	0.2073	0.0108	0.0127	36659	63137	43.6	0.05972	1	82013240	1	82013240	*	rs9438648	M	82478924	rs9438648	A	C	0.2316	0.0136	0.0021	6.9e-11	683888	82478924	82013240	1	82013240	1	82013240	*	M	0.850394	6.47619
chr4:77884114:T:C	0.9322	T	C	0.8548	-0.0012	0.0143	36659	63137	1.8	0.4249	4	77884114	4	77884114	*	rs7687812	H	78805268	rs7687812	T	C	0.8527	-0.011	0.0024	4.5e-06	691667	78805268	77884114	4	77884114	4	77884114	*	H	-0.0839161	-4.58333
chr9:29874747:A:G	0.9843	A	G	0.4251	0.0002	0.0102	36659	63137	0	0.7353	9	29874747	9	29874747	*	rs4567127	R	29874745	rs4567127	A	G	0.4234	-0.0062	0.0018	0.00046	682844	29874745	29874747	9	29874747	9	29874747	*	R	0.0196078	-3.44444
chr2:108704520:A:G	0.4509	A	G	0.1803	0.0101	0.0134	36659	63137	27.3	0.1846	2	108704520	2	108704520	*	rs10197130	R	109320976	rs10197130	A	G	0.1754	0.0079	0.0023	0.0005	690090	109320976	108704520	2	108704520	2	108704520	*	R	0.753731	3.43478
chr4:3223751:T:C	0.1555	T	C	0.579	0.0145	0.0102	36659	63137	0	0.5498	4	3223751	4	3223751	*	rs110501	Y	3225478	rs110501	T	C	0.5746	0.0062	0.0017	0.00033	692276	3225478	3223751	4	3223751	4	3223751	*	Y	1.42157	3.64706
chr4:140009357:G:A	0.9447	A	G	0.4385	-0.0007	0.0102	36659	63137	0	0.9441	4	140009357	4	140009357	*	rs2048384	R	140930511	rs2048384	A	G	0.4474	0.0076	0.0017	1e-05	692276	140930511	140009357	4	140009357	4	140009357	*	R	-0.0686275	4.47059
chr1:110167740:T:C	0.06601	T	C	0.5453	-0.0188	0.0102	36659	63137	9.6	0.3531	1	110167740	1	110167740	*	rs4838937	Y	110710362	rs4838937	T	C	0.5393	0.0076	0.0017	1.2e-05	686035	110710362	110167740	1	110167740	1	110167740	*	Y	-1.84314	4.47059
chr19:23343192:T:A	0.7692	A	T	0.21	0.0036	0.0123	36659	63137	45.3	0.05016	19	23343192	19	23343192	*	rs11668151	W	23525994	rs11668151	A	T	0.2149	-0.0084	0.0022	0.00011	692374	23525994	23343192	19	23343192	19	23343192	*	W	0.292683	-3.81818
chr9:23288366:T:C	0.5869	T	C	0.2886	0.0061	0.0113	36659	63137	33.1	0.1341	9	23288366	9	23288366	*	rs10757408	Y	23288364	rs10757408	T	C	0.296	-0.0091	0.0019	2.2e-06	679055	23288364	23288366	9	23288366	9	23288366	*	Y	0.539823	-4.78947
chr8:96416091:T:C	0.8233	T	C	0.4189	0.0023	0.0105	36659	63137	9.3	0.3556	8	96416091	8	96416091	*	rs1562114	Y	97428319	rs1562114	T	C	0.4056	-0.0063	0.0018	0.00042	678138	97428319	96416091	8	96416091	8	96416091	*	Y	0.219048	-3.5
chr12:1955409:A:G	0.7783	A	G	0.9622	-0.0075	0.0265	36390	62462	48.2	0.04335	12	1955409	12	1955409	*	rs11062033	R	2064575	rs11062033	A	G	0.96299	-0.0166	0.0046	0.00032	679968	2064575	1955409	12	1955409	12	1955409	*	R	-0.283019	-3.6087
chr10:20771889:T:C	0.01119	T	C	0.5678	-0.0259	0.0102	36659	63137	36.6	0.1065	10	20771889	10	20771889	*	rs4142116	Y	21060818	rs4142116	T	C	0.5727	0.007	0.0017	5.4e-05	690034	21060818	20771889	10	20771889	10	20771889	*	Y	-2.53922	4.11765
chr4:30896092:A:G	0.2898	A	G	0.8832	0.0166	0.0157	36659	63137	34	0.127	4	30896092	4	30896092	*	rs11945622	R	30897714	rs11945622	A	G	0.8815	-0.0129	0.0026	7.2e-07	692189	30897714	30896092	4	30896092	4	30896092	*	R	1.05732	-4.96154
chr11:68340864:T:C	0.6467	T	C	0.5957	0.0048	0.0105	36659	63137	0	0.5703	11	68340864	11	68340864	*	rs312778	Y	68108332	rs312778	T	C	0.6025	0.0065	0.0018	0.00021	690621	68108332	68340864	11	68340864	11	68340864	*	Y	0.457143	3.61111
chr3:19901579:G:A	0.9188	A	G	0.3873	0.0011	0.0104	36659	63137	0	0.6637	3	19901579	3	19901579	*	rs2931389	R	19943071	rs2931389	A	G	0.418	-0.007	0.0017	5.8e-05	685519	19943071	19901579	3	19901579	3	19901579	*	R	0.105769	-4.11765
chr6:162653975:A:G	0.762	A	G	0.6289	0.0032	0.0105	36659	63137	37.6	0.09916	6	162653975	6	162653975	*	rs2849544	R	163075007	rs2849544	A	G	0.6379	-0.0089	0.0018	5.7e-07	690574	163075007	162653975	6	162653975	6	162653975	*	R	0.304762	-4.94444
chr2:105294801:C:A	0.02114	A	C	0.6803	-0.0255	0.0111	36659	63137	0	0.5083	2	105294801	2	105294801	*	rs2576748	M	105911258	rs2576748	A	C	0.7194	0.0084	0.0019	1.5e-05	667674	105911258	105294801	2	105294801	2	105294801	*	M	-2.2973	4.42105
chr12:38135531:A:G	0.4314	A	G	0.9778	0.0272	0.0346	36659	63137	8.7	0.3611	12	38135531	12	38135531	*	rs17096549	R	38529333	rs17096549	A	G	0.97597	0.0205	0.0052	7.5e-05	768355	38529333	38135531	12	38135531	12	38135531	*	R	0.786127	3.94231
chr10:132136737:G:C	0.9489	C	G	0.6981	0.0007	0.0113	36659	63137	37.1	0.1022	10	132136737	10	132136737	*	rs2637645	S	133950241	rs2637645	C	G	0.6986	-0.0107	0.0019	2.2e-08	685117	133950241	132136737	10	132136737	10	132136737	*	S	0.0619469	-5.63158
chr18:65397019:C:T	0.9816	T	C	0.7592	0.0003	0.0123	36659	63137	1.7	0.4257	18	65397019	18	65397019	*	rs539549	Y	63064255	rs539549	T	C	0.7669	0.0074	0.002	0.0002	689674	63064255	65397019	18	65397019	18	65397019	*	Y	0.0243902	3.7
chr4:3024446:G:A	0.005218	A	G	0.4121	-0.0285	0.0102	36659	63137	20.9	0.2442	4	3024446	4	3024446	*	rs2471327	R	3026173	rs2471327	A	G	0.4044	-0.0085	0.0017	1.2e-06	689038	3026173	3024446	4	3024446	4	3024446	*	R	-2.79412	-5
chr16:53788739:A:G	0.008586	A	G	0.5985	0.027	0.0103	36659	63137	29.3	0.1667	16	53788739	16	53788739	*	rs7185735	R	53822651	rs7185735	A	G	0.6062	-0.0747	0.0017	0	794933	53822651	53788739	16	53788739	16	53788739	*	R	2.62136	-43.9412
chr12:28111814:G:A	0.9793	A	G	0.5524	0.0003	0.0102	36659	63137	11.6	0.3341	12	28111814	12	28111814	*	rs7969946	R	28264747	rs7969946	A	G	0.5717	0.0067	0.0017	0.00012	690542	28264747	28111814	12	28111814	12	28111814	*	R	0.0294118	3.94118
chr1:78038727:T:G	0.0265	T	G	0.7245	0.0251	0.0113	36659	63137	0	0.8592	1	78038727	1	78038727	*	rs6702939	K	78504411	rs6702939	T	G	0.7364	0.0126	0.0019	7.9e-11	689869	78504411	78038727	1	78038727	1	78038727	*	K	2.22124	6.63158
chr20:25104444:G:A	0.7657	A	G	0.1777	0.004	0.0135	36659	63137	0	0.6825	20	25104444	20	25104444	*	rs12625281	R	25085080	rs12625281	A	G	0.1788	0.015	0.0023	3.3e-11	683380	25085080	25104444	20	25104444	20	25104444	*	R	0.296296	6.52174
chr2:44593405:A:T	0.7449	A	T	0.3399	0.0035	0.0107	36659	63137	46.7	0.04363	2	44593405	2	44593405	*	rs6727871	W	44820544	rs6727871	A	T	0.3306	-0.0113	0.0018	6.7e-10	690194	44820544	44593405	2	44593405	2	44593405	*	W	0.327103	-6.27778
chr4:94908233:C:T	0.2268	T	C	0.0997	0.0211	0.0174	36659	63137	38.6	0.09151	4	94908233	4	94908233	*	rs17501169	Y	95829384	rs17501169	T	C	0.09021	-0.0122	0.003	3.7e-05	669678	95829384	94908233	4	94908233	4	94908233	*	Y	1.21264	-4.06667
chr3:94393631:G:C	0.5733	C	G	0.1461	-0.0081	0.0144	36659	63137	0	0.5143	3	94393631	3	94393631	*	rs1388639	S	94112475	rs1388639	C	G	0.1381	0.0103	0.0025	4.9e-05	684742	94112475	94393631	3	94393631	3	94393631	*	S	-0.5625	4.12
chr11:86068268:A:G	1.804e-15	A	G	0.196	-0.1025	0.0129	36659	63137	0	0.8447	11	86068268	11	86068268	*	rs2458500	R	85779310	rs2458500	A	G	0.1856	-0.0029	0.0022	0.19	691424	85779310	86068268	11	86068268	11	86068268	*	R	-7.94574	-1.31818
chr3:141996701:T:C	0.5751	T	C	0.8485	0.0079	0.0141	36659	63137	0	0.8479	3	141996701	3	141996701	*	rs2063453	Y	141715543	rs2063453	T	C	0.8468	0.0117	0.0024	7.8e-07	692280	141715543	141996701	3	141996701	3	141996701	*	Y	0.560284	4.875
chr2:187912737:A:G	0.1145	A	G	0.4801	0.016	0.0101	36659	63137	0	0.8881	2	187912737	2	187912737	*	rs12477366	R	188777464	rs12477366	A	G	0.4545	-0.0072	0.0017	3.1e-05	687927	188777464	187912737	2	187912737	2	187912737	*	R	1.58416	-4.23529
chr9:119889117:G:A	0.2496	A	G	0.1013	-0.0199	0.0173	36294	57031	0	0.5191	9	119889117	9	119889117	*	rs10984755	R	122651395	rs10984755	A	G	0.1048	0.0171	0.0029	2.4e-09	678117	122651395	119889117	9	119889117	9	119889117	*	R	-1.15029	5.89655
chr2:101803430:G:A	0.1177	A	G	0.2986	0.0173	0.011	36659	63137	0	0.756	2	101803430	2	101803430	*	rs10496360	R	102419892	rs10496360	A	G	0.306	-0.0099	0.0019	1.3e-07	691337	102419892	101803430	2	101803430	2	101803430	*	R	1.57273	-5.21053
chr11:61668270:A:G	0.2367	A	G	0.4833	-0.012	0.0102	36659	63137	32.2	0.1418	11	61668270	11	61668270	*	rs903778	R	61435742	rs903778	A	G	0.4892	-0.0075	0.0017	5.1e-06	773479	61435742	61668270	11	61668270	11	61668270	*	R	-1.17647	-4.41176
chr12:90035251:A:G	0.8962	A	G	0.4964	-0.0013	0.0101	36659	63137	0	0.588	12	90035251	12	90035251	*	rs7311631	R	90429028	rs7311631	A	G	0.5006	0.0099	0.0017	7.4e-09	691282	90429028	90035251	12	90035251	12	90035251	*	R	-0.128713	5.82353
chr13:58520102:T:A	0.961	A	T	0.6081	-0.0005	0.0103	36659	63137	16.9	0.283	13	58520102	13	58520102	*	rs1330753	W	59094236	rs1330753	A	T	0.6109	0.0151	0.0018	1.6e-17	687208	59094236	58520102	13	58520102	13	58520102	*	W	-0.0485437	8.38889
chr18:24880577:C:T	0.462	T	C	0.2018	0.0094	0.0128	36659	63137	0	0.7977	18	24880577	18	24880577	*	rs7237312	Y	22460541	rs7237312	T	C	0.2166	-0.0079	0.0021	0.00019	691005	22460541	24880577	18	24880577	18	24880577	*	Y	0.734375	-3.7619
chr10:106852730:T:C	0.6835	T	C	0.6353	-0.0043	0.0106	36659	63137	17	0.2823	10	106852730	10	106852730	*	rs11593442	Y	108612488	rs11593442	T	C	0.6253	-0.0072	0.0018	5.9e-05	685988	108612488	106852730	10	106852730	10	106852730	*	Y	-0.40566	-4
chr16:4247650:G:T	0.5145	T	G	0.2104	-0.0081	0.0125	36390	62462	0	0.8835	16	4247650	16	4247650	*	rs4785955	K	4297651	rs4785955	T	G	0.2087	0.0091	0.0022	2.4e-05	679176	4297651	4247650	16	4247650	16	4247650	*	K	-0.648	4.13636
chr3:94457852:T:C	0.2507	T	C	0.4457	0.0117	0.0102	36659	63137	0	0.5179	3	94457852	3	94457852	*	rs9870404	Y	94176696	rs9870404	T	C	0.4403	0.0075	0.0017	1.5e-05	692164	94176696	94457852	3	94457852	3	94457852	*	Y	1.14706	4.41176
chr7:26486271:G:A	0.1886	A	G	0.1927	-0.0167	0.0127	36659	63137	0	0.7083	7	26486271	7	26486271	*	rs11976076	R	26525891	rs11976076	A	G	0.1903	0.0084	0.0022	0.00014	692528	26525891	26486271	7	26486271	7	26486271	*	R	-1.31496	3.81818
chr9:70830004:A:G	0.1104	A	G	0.9546	-0.0383	0.024	36659	63137	0	0.6785	9	70830004	9	70830004	*	rs17470402	R	73444920	rs17470402	A	G	0.95492	-0.0163	0.0043	0.00015	681632	73444920	70830004	9	70830004	9	70830004	*	R	-1.59583	-3.7907
chr8:37155219:A:T	0.9684	A	T	0.0754	0.0009	0.023	36294	57031	0	0.6424	8	37155219	8	37155219	*	rs477928	W	37012737	rs477928	A	T	0.05326	-0.0174	0.004	1.1e-05	692190	37012737	37155219	8	37155219	8	37155219	*	W	0.0391304	-4.35
chr18:30201318:C:G	0.4009	C	G	0.4926	0.0085	0.0102	36659	63137	25.9	0.1974	18	30201318	18	30201318	*	rs11661735	B	27781283	rs11661735	C	G	0.4573	-0.0064	0.0017	0.00021	691566	27781283	30201318	18	30201318	18	30201318	*	B	0.833333	-3.76471
chr8:111771816:T:G	0.1148	T	G	0.2739	0.0179	0.0113	36659	63137	29.2	0.1676	8	111771816	8	111771816	*	rs1510573	K	112784045	rs1510573	T	G	0.2741	-0.0068	0.0019	0.00047	686845	112784045	111771816	8	111771816	8	111771816	*	K	1.58407	-3.57895
chr8:32532241:G:A	0.03433	A	G	0.0841	-0.0388	0.0183	36659	63137	0	0.7722	8	32532241	8	32532241	*	rs13253097	R	32389758	rs13253097	A	G	0.08174	0.0137	0.0031	1.2e-05	677188	32389758	32532241	8	32532241	8	32532241	*	R	-2.12022	4.41935
chr3:154431616:C:T	0.7985	T	C	0.1539	0.0036	0.0142	36659	63137	64.1	0.001903	3	154431616	3	154431616	*	rs1996256	Y	154149405	rs1996256	T	C	0.1469	0.0089	0.0024	0.00027	691235	154149405	154431616	3	154431616	3	154431616	*	Y	0.253521	3.70833
chr10:123221234:G:A	0.01622	A	G	0.121	0.0371	0.0154	36659	63137	0	0.7647	10	123221234	10	123221234	*	rs10794602	R	124980750	rs10794602	A	G	0.1256	-0.013	0.0026	5.9e-07	683110	124980750	123221234	10	123221234	10	123221234	*	R	2.40909	-5
chr14:53017766:T:C	0.03397	T	C	0.1782	-0.0285	0.0135	36659	63137	6	0.3863	14	53017766	14	53017766	*	rs944453	Y	53484484	rs944453	T	C	0.1622	-0.0085	0.0022	0.00012	794842	53484484	53017766	14	53017766	14	53017766	*	Y	-2.11111	-3.86364
chr8:142675112:T:C	0.3977	T	C	0.5614	-0.0086	0.0102	36659	63137	39.3	0.08717	8	142675112	8	142675112	*	rs2978978	Y	143756530	rs2978978	T	C	0.559	0.0075	0.0017	1.5e-05	691805	143756530	142675112	8	142675112	8	142675112	*	Y	-0.843137	4.41176
chr2:182184242:G:A	0.8616	A	G	0.1712	0.0023	0.0134	36659	63137	27.4	0.1833	2	182184242	2	182184242	*	rs7583421	R	183048969	rs7583421	A	G	0.1668	-0.0096	0.0023	2.4e-05	686253	183048969	182184242	2	182184242	2	182184242	*	R	0.171642	-4.17391
chr5:51107035:G:T	0.2664	T	G	0.1283	0.0168	0.0151	36659	63137	30.3	0.1581	5	51107035	5	51107035	*	rs13186459	K	50402869	rs13186459	T	G	0.1296	0.0156	0.0026	1.1e-09	688931	50402869	51107035	5	51107035	5	51107035	*	K	1.11258	6
chr12:61766566:C:T	0.3171	T	C	0.3311	-0.0108	0.0108	36659	63137	6.5	0.3818	12	61766566	12	61766566	*	rs7306758	Y	62160347	rs7306758	T	C	0.3571	0.0064	0.0018	0.00047	690932	62160347	61766566	12	61766566	12	61766566	*	Y	-1	3.55556
chr3:131817580:G:C	0.5937	C	G	0.0886	0.0095	0.0178	36659	63137	0	0.9505	3	131817580	3	131817580	*	rs17361639	S	131536424	rs17361639	C	G	0.09401	-0.0166	0.003	5.2e-08	684934	131536424	131817580	3	131817580	3	131817580	*	S	0.533708	-5.53333
chr3:52781889:T:C	0.6607	T	C	0.5038	0.0044	0.01	36659	63137	17.4	0.2779	3	52781889	3	52781889	*	rs2710323	Y	52815905	rs2710323	T	C	0.5196	-0.0141	0.0016	4.8e-18	790805	52815905	52781889	3	52781889	3	52781889	*	Y	0.44	-8.8125
chr9:125265428:C:T	0.03744	T	C	0.4891	0.0211	0.0102	36659	63137	43.9	0.05772	9	125265428	9	125265428	*	rs466614	Y	128027707	rs466614	T	C	0.4799	-0.0071	0.0017	3.7e-05	685443	128027707	125265428	9	125265428	9	125265428	*	Y	2.06863	-4.17647
chr5:152680684:A:G	0.375	A	G	0.7453	-0.0103	0.0116	36659	63137	0	0.8387	5	152680684	5	152680684	*	rs4301224	R	152060244	rs4301224	A	G	0.7267	0.0083	0.0019	1.7e-05	690777	152060244	152680684	5	152680684	5	152680684	*	R	-0.887931	4.36842
chr2:131200316:A:C	0.7909	A	C	0.8904	0.0044	0.0164	36659	63137	0	0.8003	2	131200316	2	131200316	*	rs7422145	M	131957889	rs7422145	A	C	0.878	-0.011	0.0026	3.1e-05	671483	131957889	131200316	2	131200316	2	131200316	*	M	0.268293	-4.23077
chr6:7886672:A:G	0.8725	A	G	0.8842	0.0025	0.0158	36659	63137	6.4	0.3826	6	7886672	6	7886672	*	rs11962800	V	7886905	rs11962800	A	G	0.8938	-0.011	0.0028	7e-05	692547	7886905	7886672	6	7886672	6	7886672	*	V	0.158228	-3.92857
chr7:83251652:A:G	0.5234	A	G	0.4975	-0.0065	0.0101	36659	63137	0	0.9154	7	83251652	7	83251652	*	rs2189109	R	82880968	rs2189109	A	G	0.5054	0.0069	0.0017	6.9e-05	686443	82880968	83251652	7	83251652	7	83251652	*	R	-0.643564	4.05882
chr5:117669827:C:T	0.5139	T	C	0.3409	0.0069	0.0106	36659	63137	0	0.623	5	117669827	5	117669827	*	rs10036241	Y	117005522	rs10036241	T	C	0.3324	-0.0079	0.0018	1.9e-05	685136	117005522	117669827	5	117669827	5	117669827	*	Y	0.650943	-4.38889
chr1:78143210:A:G	0.1316	A	G	0.7647	0.0179	0.0119	36659	63137	0	0.9933	1	78143210	1	78143210	*	rs618551	D	78608894	rs618551	A	G	0.7715	0.0153	0.002	6e-14	691323	78608894	78143210	1	78143210	1	78143210	*	D	1.5042	7.65
chr9:93685520:A:C	0.5125	A	C	0.8325	0.0088	0.0135	36659	63137	0	0.6875	9	93685520	9	93685520	*	rs12351976	M	96447802	rs12351976	A	C	0.8347	0.0105	0.0022	1.1e-06	790493	96447802	93685520	9	93685520	9	93685520	*	M	0.651852	4.77273
chr3:78814693:A:C	0.3115	A	C	0.7222	-0.0114	0.0112	36659	63137	59	0.006586	3	78814693	3	78814693	*	rs1487135	M	78863843	rs1487135	A	C	0.7127	0.0105	0.0019	2.5e-08	688726	78863843	78814693	3	78814693	3	78814693	*	M	-1.01786	5.52632
chr8:84158375:C:T	0.3786	T	C	0.7221	-0.0102	0.0116	36659	63137	53.8	0.01699	8	84158375	8	84158375	*	rs6473527	Y	85070610	rs6473527	T	C	0.7208	0.0126	0.0019	5.2e-11	692401	85070610	84158375	8	84158375	8	84158375	*	Y	-0.87931	6.63158
chr4:90334719:G:A	0.6878	A	G	0.2258	-0.0048	0.012	36659	63137	0	0.9643	4	90334719	4	90334719	*	rs10516868	R	91255870	rs10516868	A	G	0.2284	0.0079	0.0021	0.00012	686356	91255870	90334719	4	90334719	4	90334719	*	R	-0.4	3.7619
chr2:145338532:A:C	0.7589	A	C	0.9208	0.0058	0.0187	36659	63137	4.6	0.3992	2	145338532	2	145338532	*	rs2138451	M	146096100	rs2138451	A	C	0.91955	0.0152	0.0031	8.9e-07	690469	146096100	145338532	2	145338532	2	145338532	*	M	0.31016	4.90323
chr6:43396756:G:A	0.007271	A	G	0.54	-0.0273	0.0102	36659	63137	0	0.5712	6	43396756	6	43396756	*	rs6912283	R	43364494	rs6912283	A	G	0.5585	-0.0085	0.0017	8.7e-07	690928	43364494	43396756	6	43396756	6	43396756	*	R	-2.67647	-5
chr11:120077423:A:C	0.385	A	C	0.6695	-0.0095	0.0109	36659	63137	13.1	0.3193	11	120077423	11	120077423	*	rs1551238	M	119948132	rs1551238	A	C	0.6683	-0.0084	0.0019	9.8e-06	661465	119948132	120077423	11	120077423	11	120077423	*	M	-0.87156	-4.42105
chr4:41201198:C:T	0.7218	T	C	0.1202	0.0055	0.0155	36659	63137	17.2	0.28	4	41201198	4	41201198	*	rs7655737	Y	41203215	rs7655737	T	C	0.1179	0.0094	0.0027	0.00041	692235	41203215	41201198	4	41201198	4	41201198	*	Y	0.354839	3.48148
chr11:57307918:A:C	0.357	A	C	0.5507	-0.0093	0.0101	36659	63137	0	0.7056	11	57307918	11	57307918	*	rs10896601	M	57075392	rs10896601	A	C	0.559	0.0072	0.0017	3.9e-05	683640	57075392	57307918	11	57307918	11	57307918	*	M	-0.920792	4.23529
chr8:53290452:A:G	0.5425	A	G	0.7894	-0.0076	0.0125	36659	63137	0	0.7972	8	53290452	8	53290452	*	rs7845610	R	54203012	rs7845610	A	G	0.7984	-0.0097	0.0021	5.7e-06	687518	54203012	53290452	8	53290452	8	53290452	*	R	-0.608	-4.61905
chr5:104629522:A:C	0.4954	A	C	0.5676	-0.0069	0.0102	36659	63137	24.8	0.2076	5	104629522	5	104629522	*	rs185260	M	103965223	rs185260	A	C	0.557	-0.0094	0.0017	5.2e-08	689118	103965223	104629522	5	104629522	5	104629522	*	M	-0.676471	-5.52941
chr8:61199623:G:A	0.3682	A	G	0.51	0.0092	0.0102	36659	63137	0	0.6514	8	61199623	8	61199623	*	rs2978498	R	62112182	rs2978498	A	G	0.5098	-0.0073	0.0017	2.4e-05	688534	62112182	61199623	8	61199623	8	61199623	*	R	0.901961	-4.29412
chr2:36276675:T:C	0.3765	T	C	0.922	-0.0166	0.0188	36659	63137	0	0.9363	2	36276675	2	36276675	*	rs12463797	Y	36503818	rs12463797	T	C	0.92236	-0.0162	0.0033	7.3e-07	692219	36503818	36276675	2	36276675	2	36276675	*	Y	-0.882979	-4.90909
chr6:100700016:T:G	0.005886	T	G	0.4719	-0.0278	0.0101	36659	63137	0	0.969	6	100700016	6	100700016	*	rs239216	K	101147892	rs239216	T	G	0.4683	0.0109	0.0017	2.1e-10	688593	101147892	100700016	6	100700016	6	100700016	*	K	-2.75248	6.41176
chr1:189992596:T:A	0.3507	A	T	0.0456	-0.0227	0.0244	36659	63137	0	0.6414	1	189992596	1	189992596	*	rs12046184	W	189961726	rs12046184	A	T	0.04654	-0.0195	0.004	1.2e-06	674964	189961726	189992596	1	189992596	1	189992596	*	W	-0.930328	-4.875
chr2:207284138:C:A	0.7894	A	C	0.1024	-0.0045	0.0167	36659	63137	0	0.7217	2	207284138	2	207284138	*	rs11687216	H	208148862	rs11687216	A	C	0.1128	0.0102	0.0027	0.00016	691746	208148862	207284138	2	207284138	2	207284138	*	H	-0.269461	3.77778
chr2:136750871:A:G	0.2544	A	G	0.8964	0.019	0.0166	36659	63137	49.3	0.03188	2	136750871	2	136750871	*	rs16836383	R	137508441	rs16836383	A	G	0.91183	0.0127	0.0029	8e-06	795229	137508441	136750871	2	136750871	2	136750871	*	R	1.14458	4.37931
chr3:171018919:A:T	0.6113	A	T	0.8653	-0.0075	0.0148	36659	63137	8.7	0.361	3	171018919	3	171018919	*	rs11917504	W	170736708	rs11917504	A	T	0.88	-0.0144	0.0026	2.8e-08	793586	170736708	171018919	3	171018919	3	171018919	*	W	-0.506757	-5.53846
chr12:27227847:C:T	0.176	T	C	0.3592	0.0143	0.0105	36659	63137	35.8	0.1123	12	27227847	12	27227847	*	rs3929192	Y	27380780	rs3929192	T	C	0.3438	-0.0079	0.0018	1.1e-05	692567	27380780	27227847	12	27227847	12	27227847	*	Y	1.3619	-4.38889
chr3:17220438:G:A	0.09341	A	G	0.4639	-0.017	0.0101	36659	63137	34.5	0.1228	3	17220438	3	17220438	*	rs1449886	R	17261930	rs1449886	A	G	0.4602	0.0062	0.0017	0.00029	690719	17261930	17220438	3	17220438	3	17220438	*	R	-1.68317	3.64706
chr4:158830001:A:T	0.9574	A	T	0.6156	-0.0006	0.0104	36659	63137	13.2	0.3187	4	158830001	4	158830001	*	rs11728711	W	159751153	rs11728711	A	T	0.6113	-0.0066	0.0018	0.00019	692210	159751153	158830001	4	158830001	4	158830001	*	W	-0.0576923	-3.66667
chr15:67924322:A:T	0.5488	A	T	0.5435	0.0061	0.0101	36659	63137	0	0.5178	15	67924322	15	67924322	*	rs11071970	W	68216660	rs11071970	A	T	0.5377	-0.0068	0.0017	9.1e-05	682665	68216660	67924322	15	67924322	15	67924322	*	W	0.60396	-4
chr2:165309946:C:T	0.6416	T	C	0.5802	0.0048	0.0103	36659	63137	0	0.5082	2	165309946	2	165309946	*	rs997508	Y	166166456	rs997508	T	C	0.5939	0.0081	0.0017	3.3e-06	691653	166166456	165309946	2	165309946	2	165309946	*	Y	0.466019	4.76471
chr18:23908983:G:A	0.2202	A	G	0.7341	0.0143	0.0116	36659	63137	0	0.6252	18	23908983	18	23908983	*	rs1893289	R	21488947	rs1893289	A	G	0.7228	0.0072	0.0019	0.0002	690575	21488947	23908983	18	23908983	18	23908983	*	R	1.23276	3.78947
chr3:81420925:T:C	0.3223	T	C	0.8487	-0.014	0.0141	36659	63137	49.3	0.03193	3	81420925	3	81420925	*	rs13096967	Y	81470076	rs13096967	T	C	0.8524	-0.0124	0.0024	3.1e-07	692319	81470076	81420925	3	81420925	3	81420925	*	Y	-0.992908	-5.16667
chr9:23267113:G:T	0.7984	T	G	0.7104	0.0028	0.0111	36659	63137	46.5	0.04437	9	23267113	9	23267113	*	rs2225964	K	23267111	rs2225964	T	G	0.7029	0.0095	0.0018	1.1e-07	781090	23267111	23267113	9	23267113	9	23267113	*	K	0.252252	5.27778
chr17:55441762:A:G	0.7837	A	G	0.3919	-0.0029	0.0104	36659	63137	53.4	0.01823	17	55441762	17	55441762	*	rs4793794	R	53519123	rs4793794	A	G	0.3793	-0.0064	0.0018	0.00034	679521	53519123	55441762	17	55441762	17	55441762	*	R	-0.278846	-3.55556
chr12:81997585:C:T	0.4438	T	C	0.1298	0.0115	0.015	36659	63137	5.7	0.3895	12	81997585	12	81997585	*	rs10862419	Y	82391364	rs10862419	T	C	0.1293	-0.0123	0.0026	2.6e-06	675625	82391364	81997585	12	81997585	12	81997585	*	Y	0.766667	-4.73077
chr16:72015313:G:T	0.7504	T	G	0.0478	0.0075	0.0235	36659	63137	0	0.936	16	72015313	16	72015313	*	rs7184117	D	72049212	rs7184117	T	G	0.0494	-0.014	0.0038	0.00021	782524	72049212	72015313	16	72015313	16	72015313	*	D	0.319149	-3.68421
chr12:89996258:G:A	0.4657	A	G	0.0532	-0.0169	0.0232	36659	63137	2.1	0.4217	12	89996258	12	89996258	*	rs12422248	R	90390035	rs12422248	A	G	0.06127	-0.0215	0.0039	4.8e-08	691428	90390035	89996258	12	89996258	12	89996258	*	R	-0.728448	-5.51282
chr2:229738161:G:C	0.9068	C	G	0.3081	0.0013	0.0111	36659	63137	36.1	0.1102	2	229738161	2	229738161	*	rs11886634	S	230602877	rs11886634	C	G	0.3045	0.0128	0.0019	2.7e-11	682734	230602877	229738161	2	229738161	2	229738161	*	S	0.117117	6.73684
chr17:67916844:A:G	0.05334	A	G	0.8028	0.0247	0.0128	36659	63137	40.2	0.08104	17	67916844	17	67916844	*	rs8072225	R	65912960	rs8072225	A	G	0.7946	-0.0168	0.0022	1.3e-14	680563	65912960	67916844	17	67916844	17	67916844	*	R	1.92969	-7.63636
chr2:63315597:A:C	0.5322	A	C	0.3012	0.0069	0.011	36659	63137	44.2	0.05616	2	63315597	2	63315597	*	rs6545988	M	63542732	rs6545988	A	C	0.3083	0.0087	0.0019	3.9e-06	685240	63542732	63315597	2	63315597	2	63315597	*	M	0.627273	4.57895
chr14:77123840:C:T	0.05841	T	C	0.464	-0.0193	0.0102	36659	63137	0	0.9988	14	77123840	14	77123840	*	rs888066	Y	77590183	rs888066	T	C	0.4596	0.0063	0.0017	0.00028	692514	77590183	77123840	14	77123840	14	77123840	*	Y	-1.89216	3.70588
chr6:47630689:G:A	0.322	A	G	0.6535	0.0107	0.0108	36659	63137	0	0.4871	6	47630689	6	47630689	*	rs9349418	R	47598425	rs9349418	A	G	0.6473	-0.0068	0.0018	0.00021	685322	47598425	47630689	6	47630689	6	47630689	*	R	0.990741	-3.77778
chr3:148986000:T:G	0.2837	T	G	0.69	0.0118	0.011	36659	63137	9.8	0.3504	3	148986000	3	148986000	*	rs3732559	K	148703787	rs3732559	T	G	0.6953	0.0083	0.0019	1.1e-05	680787	148703787	148986000	3	148986000	3	148986000	*	K	1.07273	4.36842
chr1:190194402:A:G	0.895	A	G	0.6226	0.0014	0.0104	36659	63137	0	0.8577	1	190194402	1	190194402	*	rs1855240	R	190163532	rs1855240	A	G	0.631	-0.0141	0.0018	3e-15	689722	190163532	190194402	1	190194402	1	190194402	*	R	0.134615	-7.83333
chr20:40099937:T:C	0.8219	T	C	0.1311	0.0036	0.0159	36659	63137	0	0.7133	20	40099937	20	40099937	*	rs6101843	Y	38728578	rs6101843	T	C	0.1113	-0.0117	0.0028	3.6e-05	682777	38728578	40099937	20	40099937	20	40099937	*	Y	0.226415	-4.17857
chr2:165614113:G:T	0.124	T	G	0.3978	0.0158	0.0102	36659	63137	0	0.9113	2	165614113	2	165614113	*	rs12987780	K	166470623	rs12987780	T	G	0.3955	-0.0071	0.0017	4.9e-05	692172	166470623	165614113	2	165614113	2	165614113	*	K	1.54902	-4.17647
chr20:44838739:G:A	0.9414	A	G	0.1425	0.0011	0.0145	36659	63137	0	0.7185	20	44838739	20	44838739	*	rs6017427	R	43467380	rs6017427	A	G	0.1451	0.0095	0.0025	0.00013	678222	43467380	44838739	20	44838739	20	44838739	*	R	0.0758621	3.8
chr3:34598839:T:C	0.48	T	C	0.9074	-0.0123	0.0174	36659	63137	0	0.5976	3	34598839	3	34598839	*	rs994818	B	34640331	rs994818	T	C	0.91365	0.0102	0.0029	0.00045	685214	34640331	34598839	3	34598839	3	34598839	*	B	-0.706897	3.51724
chr12:69287633:C:T	0.3554	T	C	0.5386	-0.0094	0.0102	36659	63137	37	0.1036	12	69287633	12	69287633	*	rs317657	Y	69681413	rs317657	T	C	0.5613	-0.0081	0.0017	3.3e-06	689779	69681413	69287633	12	69287633	12	69287633	*	Y	-0.921569	-4.76471
chr2:212452157:A:G	0.7102	A	G	0.8515	-0.0053	0.0142	36659	63137	0	0.5195	2	212452157	2	212452157	*	rs972489	R	213316881	rs972489	A	G	0.8324	0.011	0.0023	2.7e-06	692242	213316881	212452157	2	212452157	2	212452157	*	R	-0.373239	4.78261
chr18:54903114:C:A	0.1774	A	C	0.3349	-0.0144	0.0107	36659	63137	0	0.4869	18	54903114	18	54903114	*	rs1944362	H	52570345	rs1944362	A	C	0.3182	-0.0087	0.0019	6.1e-06	670007	52570345	54903114	18	54903114	18	54903114	*	H	-1.34579	-4.57895
chr19:19080097:C:T	0.02908	T	C	0.0821	0.0409	0.0187	36659	63137	0	0.4938	19	19080097	19	19080097	*	rs4808181	Y	19190906	rs4808181	T	C	0.08308	-0.0123	0.0032	9.9e-05	692096	19190906	19080097	19	19080097	19	19080097	*	Y	2.18717	-3.84375
chr5:168907610:T:C	0.2537	T	C	0.518	-0.0117	0.0102	36659	63137	0	0.6765	5	168907610	5	168907610	*	rs11134549	Y	168334615	rs11134549	T	C	0.5225	-0.0085	0.0018	1.3e-06	676519	168334615	168907610	5	168907610	5	168907610	*	Y	-1.14706	-4.72222
chr2:50626174:T:C	0.2534	T	C	0.428	0.0119	0.0104	36659	63137	37.3	0.101	2	50626174	2	50626174	*	rs12613051	Y	50853312	rs12613051	T	C	0.4187	0.008	0.0017	3.9e-06	691325	50853312	50626174	2	50626174	2	50626174	*	Y	1.14423	4.70588
chr5:75914430:T:C	0.762	T	C	0.9341	-0.0062	0.0205	36659	63137	3.5	0.4093	5	75914430	5	75914430	*	rs2222624	Y	75210255	rs2222624	T	C	0.92978	0.0171	0.0033	2.5e-07	691889	75210255	75914430	5	75914430	5	75914430	*	Y	-0.302439	5.18182
chr6:35352671:A:G	0.5895	A	G	0.9526	-0.0128	0.0236	36659	63137	41.9	0.07009	6	35352671	6	35352671	*	rs7771323	R	35320448	rs7771323	A	G	0.95393	-0.0235	0.0044	1.1e-07	685480	35320448	35352671	6	35352671	6	35352671	*	R	-0.542373	-5.34091
chr9:6882741:A:G	0.7318	A	G	0.5274	-0.0035	0.0102	36659	63137	0	0.4418	9	6882741	9	6882741	*	rs10975871	R	6882741	rs10975871	A	G	0.5374	-0.009	0.0017	2.1e-07	685221	6882741	6882741	9	6882741	9	6882741	*	R	-0.343137	-5.29412
chr11:60318017:A:T	2.946e-08	A	T	0.6466	-0.0588	0.0106	36659	63137	0	0.9668	11	60318017	11	60318017	*	rs10792264	D	60085490	rs10792264	A	T	0.6449	-0.0013	0.0018	0.48	692225	60085490	60318017	11	60318017	11	60318017	*	D	-5.54717	-0.722222
chr18:54982425:C:T	0.3896	T	C	0.4184	0.0089	0.0103	36659	63137	0	0.9293	18	54982425	18	54982425	*	rs9944832	Y	52649656	rs9944832	T	C	0.4373	0.009	0.0017	2e-07	688047	52649656	54982425	18	54982425	18	54982425	*	Y	0.864078	5.29412
chr5:78125729:C:G	0.3396	C	G	0.743	-0.0111	0.0116	36659	63137	26.7	0.1898	5	78125729	5	78125729	*	rs3797668	S	77421553	rs3797668	C	G	0.7333	0.0088	0.0019	6.1e-06	690402	77421553	78125729	5	78125729	5	78125729	*	S	-0.956897	4.63158
chr4:89763127:A:G	0.2278	A	G	0.9338	-0.0245	0.0203	36659	63137	4.1	0.4041	4	89763127	4	89763127	*	rs10516845	R	90684278	rs10516845	A	G	0.93493	0.0123	0.0034	0.00032	692216	90684278	89763127	4	89763127	4	89763127	*	R	-1.2069	3.61765
chr1:45809976:A:G	0.6169	A	G	0.7136	0.0056	0.0111	36659	63137	0	0.8814	1	45809976	1	45809976	*	rs6429580	R	46275648	rs6429580	A	G	0.7039	0.0118	0.0019	3.1e-10	692025	46275648	45809976	1	45809976	1	45809976	*	R	0.504505	6.21053
chr4:119296210:C:A	0.4691	A	C	0.4439	-0.0074	0.0102	36659	63137	0	0.615	4	119296210	4	119296210	*	rs6822808	M	120217365	rs6822808	A	C	0.4647	0.0076	0.0017	1.1e-05	684916	120217365	119296210	4	119296210	4	119296210	*	M	-0.72549	4.47059
chr4:28517848:A:G	0.2516	A	G	0.7492	-0.0133	0.0116	36659	63137	30	0.1599	4	28517848	4	28517848	*	rs673272	R	28519470	rs673272	A	G	0.7462	-0.0079	0.002	5.8e-05	690604	28519470	28517848	4	28517848	4	28517848	*	R	-1.14655	-3.95
chr3:189638432:G:A	0.7815	A	G	0.381	0.0029	0.0104	36659	63137	12.9	0.3216	3	189638432	3	189638432	*	rs4396880	R	189356221	rs4396880	A	G	0.3852	0.0062	0.0018	0.00046	690842	189356221	189638432	3	189638432	3	189638432	*	R	0.278846	3.44444
chr1:31373359:A:G	0.8134	A	G	0.2105	-0.0029	0.0125	36659	63137	0	0.6495	1	31373359	1	31373359	*	rs10914367	R	31846206	rs10914367	A	G	0.2019	0.0077	0.0021	0.00022	691828	31846206	31373359	1	31373359	1	31373359	*	R	-0.232	3.66667
chr6:42895986:G:A	0.2394	A	G	0.0274	-0.0378	0.0321	36390	62462	0	0.7407	6	42895986	6	42895986	*	rs12525097	R	42863724	rs12525097	A	G	0.02695	-0.0202	0.0053	0.00016	671183	42863724	42895986	6	42895986	6	42895986	*	R	-1.17757	-3.81132
chr4:47583628:G:T	0.1562	T	G	0.1847	-0.0185	0.013	36659	63137	0	0.6718	4	47583628	4	47583628	*	rs7654299	K	47585645	rs7654299	T	G	0.1783	0.008	0.0022	0.00032	691064	47585645	47583628	4	47583628	4	47583628	*	K	-1.42308	3.63636
chr3:41419859:G:C	0.9872	C	G	0.3221	-0.0002	0.0108	36659	63137	41	0.07529	3	41419859	3	41419859	*	rs731936	S	41461350	rs731936	C	G	0.3249	0.0083	0.0019	7.6e-06	680301	41461350	41419859	3	41419859	3	41419859	*	S	-0.0185185	4.36842
chr2:150129149:A:G	0.1463	A	G	0.4952	0.0148	0.0102	36659	63137	38.4	0.09319	2	150129149	2	150129149	*	rs330610	R	150985663	rs330610	A	G	0.4764	-0.0064	0.0017	0.0002	692089	150985663	150129149	2	150129149	2	150129149	*	R	1.45098	-3.76471
chr15:67859860:G:A	0.5574	A	G	0.3986	0.0061	0.0103	36659	63137	4	0.4047	15	67859860	15	67859860	*	rs28573814	R	68152198	rs28573814	A	G	0.3975	-0.0121	0.0019	7e-11	576103	68152198	67859860	15	67859860	15	67859860	*	R	0.592233	-6.36842
chr13:29098032:G:A	0.2039	A	G	0.7262	0.0145	0.0114	36659	63137	0	0.5811	13	29098032	13	29098032	*	rs9508270	R	29672169	rs9508270	A	G	0.7452	-0.0081	0.002	3.2e-05	688654	29672169	29098032	13	29098032	13	29098032	*	R	1.27193	-4.05
chr8:9110490:C:T	0.2841	T	C	0.1231	0.0164	0.0154	36390	62462	40.2	0.08961	8	9110490	8	9110490	*	rs11989996	Y	8968000	rs11989996	T	C	0.1172	-0.0105	0.0027	0.00011	684464	8968000	9110490	8	9110490	8	9110490	*	Y	1.06494	-3.88889
chr2:239757075:T:C	0.7587	T	C	0.387	0.0032	0.0104	36390	62462	29.5	0.1734	2	239757075	2	239757075	*	rs11897501	Y	240678769	rs11897501	T	C	0.3849	-0.0067	0.0018	0.00016	680528	240678769	239757075	2	239757075	2	239757075	*	Y	0.307692	-3.72222
chr1:17081718:T:C	0.4969	T	C	0.4319	-0.007	0.0102	36659	63137	0	0.4992	1	17081718	1	17081718	*	rs2295050	Y	17408213	rs2295050	T	C	0.409	0.0075	0.0017	1.5e-05	692281	17408213	17081718	1	17081718	1	17081718	*	Y	-0.686275	4.41176
chr4:129387649:T:G	0.5649	T	G	0.793	0.0072	0.0124	36659	63137	0	0.5946	4	129387649	4	129387649	*	rs4246726	B	130308804	rs4246726	T	G	0.7898	-0.0085	0.0021	7.6e-05	685762	130308804	129387649	4	129387649	4	129387649	*	B	0.580645	-4.04762
chr2:228283889:T:C	0.1741	T	C	0.2581	-0.0158	0.0116	36659	63137	0	0.527	2	228283889	2	228283889	*	rs1528222	Y	229148605	rs1528222	T	C	0.2546	-0.0083	0.0019	1.8e-05	691453	229148605	228283889	2	228283889	2	228283889	*	Y	-1.36207	-4.36842
chr14:96276801:G:T	0.03729	T	G	0.7548	0.0259	0.0124	36294	57031	43.5	0.06815	14	96276801	14	96276801	*	rs10151971	K	96743138	rs10151971	T	G	0.7823	-0.008	0.0021	0.00014	690711	96743138	96276801	14	96276801	14	96276801	*	K	2.08871	-3.80952
chr9:11781469:G:A	0.375	A	G	0.4168	-0.0091	0.0102	36659	63137	0	0.4551	9	11781469	9	11781469	*	rs12552353	R	11781469	rs12552353	A	G	0.4025	0.0107	0.0018	1.3e-09	691468	11781469	11781469	9	11781469	9	11781469	*	R	-0.892157	5.94444
chr3:105067849:A:G	0.05969	A	G	0.6873	-0.0205	0.0109	36659	63137	39.7	0.08379	3	105067849	3	105067849	*	rs9839590	R	104786693	rs9839590	A	G	0.6787	-0.0096	0.002	1.9e-06	528136	104786693	105067849	3	105067849	3	105067849	*	R	-1.88073	-4.8
chr1:87535655:A:T	0.9659	A	T	0.7367	-0.0005	0.0115	36659	63137	0	0.7719	1	87535655	1	87535655	*	rs6694963	W	88001338	rs6694963	A	T	0.7363	-0.0087	0.0019	8.3e-06	692332	88001338	87535655	1	87535655	1	87535655	*	W	-0.0434783	-4.57895
chr3:173959077:G:A	0.158	A	G	0.1405	0.0205	0.0145	36659	63137	0	0.8039	3	173959077	3	173959077	*	rs12495620	R	173676867	rs12495620	A	G	0.1456	-0.0114	0.0025	5e-06	677601	173676867	173959077	3	173959077	3	173959077	*	R	1.41379	-4.56
chr13:98412910:G:A	0.9859	A	G	0.2512	-0.0002	0.0117	36659	63137	52.2	0.02154	13	98412910	13	98412910	*	rs7323690	R	99065164	rs7323690	A	G	0.2577	-0.0083	0.002	2.5e-05	691343	99065164	98412910	13	98412910	13	98412910	*	R	-0.017094	-4.15
chr1:65717226:T:A	0.2574	A	T	0.3075	0.0123	0.0109	36659	63137	0	0.5594	1	65717226	1	65717226	*	rs12738650	W	66182909	rs12738650	A	T	0.3151	-0.0087	0.0018	2.3e-06	687906	66182909	65717226	1	65717226	1	65717226	*	W	1.12844	-4.83333
chr1:114386121:C:T	0.02834	T	C	0.3244	-0.0239	0.0109	36659	63137	9.1	0.3574	1	114386121	1	114386121	*	rs9429542	Y	114928743	rs9429542	T	C	0.3261	-0.0072	0.0019	0.0001	680063	114928743	114386121	1	114386121	1	114386121	*	Y	-2.19266	-3.78947
chr22:37809887:T:C	0.4184	T	C	0.6736	0.0087	0.0108	36659	63137	0	0.7165	22	37809887	22	37809887	*	rs2285177	Y	38205894	rs2285177	T	C	0.689	-0.0099	0.0019	1.5e-07	692499	38205894	37809887	22	37809887	22	37809887	*	Y	0.805556	-5.21053
chr9:95645244:A:C	0.9662	A	C	0.8541	-0.0006	0.0143	36659	63137	0	0.4961	9	95645244	9	95645244	*	rs9695781	M	98407526	rs9695781	A	C	0.8596	0.0089	0.0025	0.00039	679840	98407526	95645244	9	95645244	9	95645244	*	M	-0.041958	3.56
chr15:51688624:C:T	0.2936	T	C	0.5499	0.0107	0.0102	36659	63137	0	0.5512	15	51688624	15	51688624	*	rs4775968	Y	51980821	rs4775968	T	C	0.5544	-0.0127	0.0017	2.1e-13	690484	51980821	51688624	15	51688624	15	51688624	*	Y	1.04902	-7.47059
chr5:3567439:G:C	0.09933	C	G	0.3447	-0.0179	0.0108	36659	63137	0	0.5246	5	3567439	5	3567439	*	rs2197507	S	3567553	rs2197507	C	G	0.3514	-0.0112	0.0018	3.9e-10	686377	3567553	3567439	5	3567439	5	3567439	*	S	-1.65741	-6.22222
chr6:78918026:A:T	0.1884	A	T	0.6194	0.0137	0.0104	36659	63137	0	0.7568	6	78918026	6	78918026	*	rs12196457	W	79627743	rs12196457	A	T	0.6152	-0.0081	0.0018	4.7e-06	691830	79627743	78918026	6	78918026	6	78918026	*	W	1.31731	-4.5
chr11:86959800:A:G	0.1399	A	G	0.3221	0.0162	0.011	36659	63137	0	0.6174	11	86959800	11	86959800	*	rs11234891	R	86670842	rs11234891	A	G	0.3171	-0.0068	0.0019	0.00029	685401	86670842	86959800	11	86959800	11	86959800	*	R	1.47273	-3.57895
chr6:100730615:G:A	0.006476	A	G	0.4801	-0.0275	0.0101	36659	63137	0	0.8587	6	100730615	6	100730615	*	rs2132168	R	101178491	rs2132168	A	G	0.484	0.0101	0.0017	4.1e-09	689352	101178491	100730615	6	100730615	6	100730615	*	R	-2.72277	5.94118
chr18:27447667:G:A	0.3979	A	G	0.3401	0.0091	0.0108	36659	63137	0	0.9524	18	27447667	18	27447667	*	rs12955575	R	25027631	rs12955575	A	G	0.3358	-0.0067	0.0018	0.00026	683582	25027631	27447667	18	27447667	18	27447667	*	R	0.842593	-3.72222
chr15:51747879:C:T	0.1644	T	C	0.3927	-0.0144	0.0103	36659	63137	46.4	0.0448	15	51747879	15	51747879	*	rs2622765	Y	52040076	rs2622765	T	C	0.3969	0.0106	0.0018	2.4e-09	685597	52040076	51747879	15	51747879	15	51747879	*	Y	-1.39806	5.88889
chr6:19235219:G:A	0.878	A	G	0.0739	0.003	0.0194	36659	63137	54.5	0.01524	6	19235219	6	19235219	*	rs7762189	R	19235450	rs7762189	A	G	0.08022	0.0127	0.0032	8e-05	742318	19235450	19235219	6	19235219	6	19235219	*	R	0.154639	3.96875
chr17:29950933:G:C	0.001272	C	G	0.4708	0.0325	0.0101	36659	63137	0	0.9519	17	29950933	17	29950933	*	rs4533340	S	28277951	rs4533340	C	G	0.4659	-0.0102	0.0017	3.4e-09	692128	28277951	29950933	17	29950933	17	29950933	*	S	3.21782	-6
chr22:26937828:T:C	0.9351	T	C	0.2792	-0.0009	0.0114	36659	63137	0	0.8523	22	26937828	22	26937828	*	rs4640492	Y	27333791	rs4640492	T	C	0.2693	-0.0077	0.002	9.1e-05	690448	27333791	26937828	22	26937828	22	26937828	*	Y	-0.0789474	-3.85
chr2:100294116:C:T	0.5742	T	C	0.1772	-0.0074	0.0133	36659	63137	0	0.4795	2	100294116	2	100294116	*	rs4850925	Y	100910578	rs4850925	T	C	0.1711	-0.0082	0.0023	0.00035	692469	100910578	100294116	2	100294116	2	100294116	*	Y	-0.556391	-3.56522
chr7:103845308:A:G	0.1898	A	G	0.8994	-0.022	0.0168	36659	63137	34.6	0.1215	7	103845308	7	103845308	*	rs1510857	R	103485755	rs1510857	A	G	0.8963	0.0128	0.0028	6.3e-06	685293	103485755	103845308	7	103845308	7	103845308	*	R	-1.30952	4.57143
chr3:84113520:T:C	0.3026	T	C	0.9069	0.0179	0.0174	36659	63137	0	0.5609	3	84113520	3	84113520	*	rs11924771	Y	84162671	rs11924771	T	C	0.90897	0.0212	0.0029	4.2e-13	692503	84162671	84113520	3	84113520	3	84113520	*	Y	1.02874	7.31034
chr9:19126567:T:C	0.5746	T	C	0.5209	0.0058	0.0104	36659	63137	15.5	0.2962	9	19126567	9	19126567	*	rs3824369	Y	19126565	rs3824369	T	C	0.5145	-0.0067	0.0018	0.00012	676765	19126565	19126567	9	19126567	9	19126567	*	Y	0.557692	-3.72222
chr8:118109798:T:C	0.5806	T	C	0.3634	0.0058	0.0105	36659	63137	0	0.626	8	118109798	8	118109798	*	rs3757991	Y	119122037	rs3757991	T	C	0.3698	-0.0062	0.0018	0.0005	692196	119122037	118109798	8	118109798	8	118109798	*	Y	0.552381	-3.44444
chr16:24746606:G:C	0.923	C	G	0.0664	0.002	0.0211	36659	63137	0	0.8636	16	24746606	16	24746606	*	rs10492798	S	24757927	rs10492798	C	G	0.06782	-0.0145	0.0038	0.00012	650882	24757927	24746606	16	24746606	16	24746606	*	S	0.0947867	-3.81579
chr10:131153478:C:T	0.4571	T	C	0.2388	0.0089	0.0119	36659	63137	0.4	0.4367	10	131153478	10	131153478	*	rs10741244	Y	132951741	rs10741244	T	C	0.2331	-0.0098	0.0021	1.7e-06	688416	132951741	131153478	10	131153478	10	131153478	*	Y	0.747899	-4.66667
chr20:52369664:T:A	0.9101	A	T	0.2775	0.0013	0.0112	36659	63137	0	0.862	20	52369664	20	52369664	*	rs1883864	W	50986203	rs1883864	A	T	0.2763	-0.0173	0.0019	2.1e-19	683446	50986203	52369664	20	52369664	20	52369664	*	W	0.116071	-9.10526
chr6:77630843:T:C	0.4912	T	C	0.907	0.012	0.0174	36659	63137	33.3	0.1322	6	77630843	6	77630843	*	rs13220854	Y	78340560	rs13220854	T	C	0.8948	-0.0118	0.0028	3.3e-05	689909	78340560	77630843	6	77630843	6	77630843	*	Y	0.689655	-4.21429
chr1:209047008:A:G	0.4371	A	G	0.5097	0.0079	0.0101	36659	63137	13.8	0.3122	1	209047008	1	209047008	*	rs1003181	R	209220353	rs1003181	A	G	0.5168	0.0065	0.0017	0.00015	692587	209220353	209047008	1	209047008	1	209047008	*	R	0.782178	3.82353
chr7:46036710:A:C	0.8037	A	C	0.6829	0.0027	0.0108	36659	63137	0	0.6795	7	46036710	7	46036710	*	rs812570	M	46076308	rs812570	A	C	0.682	-0.0074	0.0019	7.1e-05	689464	46076308	46036710	7	46036710	7	46036710	*	M	0.25	-3.89474
chr14:53203062:A:G	0.02551	A	G	0.1541	-0.032	0.0143	36659	63137	28.2	0.1764	14	53203062	14	53203062	*	rs2784516	R	53669780	rs2784516	A	G	0.1389	-0.0097	0.0028	0.00047	639659	53669780	53203062	14	53203062	14	53203062	*	R	-2.23776	-3.46429
chr13:86120858:T:A	0.978	A	T	0.5468	0.0003	0.0102	36659	63137	25.8	0.1983	13	86120858	13	86120858	*	rs10507956	W	86694993	rs10507956	A	T	0.542	0.0073	0.0018	3.3e-05	679500	86694993	86120858	13	86120858	13	86120858	*	W	0.0294118	4.05556
chr1:81878829:A:G	0.8962	A	G	0.1049	-0.0022	0.0172	36659	63137	0	0.7512	1	81878829	1	81878829	*	rs284231	R	82344514	rs284231	A	G	0.09922	0.0107	0.0029	0.00022	687687	82344514	81878829	1	81878829	1	81878829	*	R	-0.127907	3.68966
chr3:78649238:T:C	0.4537	T	C	0.0794	0.0142	0.019	36659	63137	0	0.4722	3	78649238	3	78649238	*	rs1032966	Y	78698388	rs1032966	T	C	0.06671	0.0137	0.0034	4.8e-05	692225	78698388	78649238	3	78649238	3	78649238	*	Y	0.747368	4.02941
chr2:210804282:T:C	0.2194	T	C	0.7417	0.0143	0.0116	36659	63137	0	0.7621	2	210804282	2	210804282	*	rs12998006	Y	211669006	rs12998006	T	C	0.7232	-0.0098	0.0019	4.8e-07	690758	211669006	210804282	2	210804282	2	210804282	*	Y	1.23276	-5.15789
chr4:118387448:T:C	0.5329	T	C	0.7978	0.0079	0.0127	36659	63137	0	0.7456	4	118387448	4	118387448	*	rs11722450	Y	119308603	rs11722450	T	C	0.7949	0.0084	0.0022	0.00014	668825	119308603	118387448	4	118387448	4	118387448	*	Y	0.622047	3.81818
chr10:21372558:C:T	0.9634	T	C	0.0876	-0.0008	0.0179	36659	63137	0	0.6939	10	21372558	10	21372558	*	rs16921789	Y	21661487	rs16921789	T	C	0.09097	0.0157	0.0031	3.8e-07	683212	21661487	21372558	10	21372558	10	21372558	*	Y	-0.0446927	5.06452
chr12:124020897:C:T	0.06557	T	C	0.587	0.0188	0.0102	36659	63137	19.5	0.2579	12	124020897	12	124020897	*	rs863750	Y	124505444	rs863750	T	C	0.5973	-0.0114	0.0017	7.6e-12	790879	124505444	124020897	12	124020897	12	124020897	*	Y	1.84314	-6.70588
chr2:140529715:A:G	0.8626	A	G	0.4566	0.0018	0.0102	36659	63137	0	0.5607	2	140529715	2	140529715	*	rs11688310	R	141287284	rs11688310	A	G	0.4353	-0.0068	0.0018	0.00012	670403	141287284	140529715	2	140529715	2	140529715	*	R	0.176471	-3.77778
chr8:59946865:T:A	0.7726	A	T	0.3759	0.003	0.0105	36659	63137	0	0.9818	8	59946865	8	59946865	*	rs10504303	W	60859424	rs10504303	A	T	0.3675	-0.0082	0.0018	4.2e-06	692044	60859424	59946865	8	59946865	8	59946865	*	W	0.285714	-4.55556
chr12:117167534:G:C	0.1872	C	G	0.4184	0.0135	0.0103	36659	63137	0	0.9076	12	117167534	12	117167534	*	rs10850782	S	117605339	rs10850782	C	G	0.4251	0.009	0.0017	2.5e-07	689963	117605339	117167534	12	117167534	12	117167534	*	S	1.31068	5.29412
chr1:77202884:G:A	0.3515	A	G	0.114	-0.0155	0.0166	36659	63137	0	0.7053	1	77202884	1	77202884	*	rs17688479	R	77668569	rs17688479	A	G	0.1264	0.0197	0.0026	5.1e-14	671531	77668569	77202884	1	77202884	1	77202884	*	R	-0.933735	7.57692
chr13:112825506:A:G	0.1013	A	G	0.259	0.0195	0.0119	36390	62462	0	0.5565	13	112825506	13	112825506	*	rs368865	N	113479820	rs368865	A	G	0.2667	-0.007	0.0019	0.00017	778379	113479820	112825506	13	112825506	13	112825506	*	N	1.63866	-3.68421
chr20:1417284:C:T	0.1573	T	C	0.4678	0.0143	0.0101	36659	63137	38.2	0.09478	20	1417284	20	1417284	*	rs6033715	Y	1397928	rs6033715	T	C	0.4816	-0.0091	0.0017	1.2e-07	692154	1397928	1417284	20	1417284	20	1417284	*	Y	1.41584	-5.35294
chr6:31937353:G:A	0.8626	A	G	0.103	-0.0029	0.0168	36390	62462	0	0.7401	6	31937353	6	31937353	*	rs1042663	R	31905130	rs1042663	A	G	0.09319	-0.0183	0.0029	4.8e-10	688292	31905130	31937353	6	31937353	6	31937353	*	R	-0.172619	-6.31034
chr9:36994684:G:A	0.4224	A	G	0.4606	-0.0082	0.0102	36659	63137	0	0.8721	9	36994684	9	36994684	*	rs1536873	R	36994681	rs1536873	A	G	0.475	0.0089	0.0018	4.9e-07	679349	36994681	36994684	9	36994684	9	36994684	*	R	-0.803922	4.94444
chr5:75669729:A:G	0.09449	A	G	0.3445	0.0178	0.0106	36659	63137	9.2	0.3562	5	75669729	5	75669729	*	rs42302	R	74965554	rs42302	A	G	0.3407	-0.0254	0.0017	1.7e-49	792685	74965554	75669729	5	75669729	5	75669729	*	R	1.67925	-14.9412
chr2:15293204:G:T	0.02594	T	G	0.439	0.0227	0.0102	36659	63137	27.3	0.1843	2	15293204	2	15293204	*	rs12613488	K	15433328	rs12613488	T	G	0.4328	-0.0069	0.0017	6.6e-05	690056	15433328	15293204	2	15293204	2	15293204	*	K	2.22549	-4.05882
chr6:12087659:G:A	0.02083	A	G	0.3787	0.0239	0.0104	36659	63137	10.5	0.3443	6	12087659	6	12087659	*	rs10947756	R	12087892	rs10947756	A	G	0.3799	0.0068	0.0018	0.00014	681419	12087892	12087659	6	12087659	6	12087659	*	R	2.29808	3.77778
chr7:84003103:A:G	0.373	A	G	0.7692	-0.0107	0.012	36659	63137	0.2	0.4389	7	84003103	7	84003103	*	rs3801598	V	83632419	rs3801598	A	G	0.7711	0.0074	0.0021	0.00039	686571	83632419	84003103	7	84003103	7	84003103	*	V	-0.891667	3.52381
chr9:99352024:C:G	0.324	C	G	0.2944	-0.011	0.0111	36659	63137	8.1	0.367	9	99352024	9	99352024	*	rs323725	V	102114306	rs323725	C	G	0.2929	0.0095	0.0019	8.2e-07	691193	102114306	99352024	9	99352024	9	99352024	*	V	-0.990991	5
chr22:41553255:A:G	0.4965	A	G	0.796	-0.0085	0.0125	36659	63137	25.1	0.2049	22	41553255	22	41553255	*	rs9611610	R	41949259	rs9611610	A	G	0.8047	-0.0081	0.0022	0.00023	689035	41949259	41553255	22	41553255	22	41553255	*	R	-0.68	-3.68182
chr6:51636739:G:A	0.001001	A	G	0.0258	0.1046	0.0318	36659	63137	19.8	0.2547	6	51636739	6	51636739	*	rs2784221	R	51501537	rs2784221	A	G	0.0273	0.0233	0.0052	6.8e-06	690569	51501537	51636739	6	51636739	6	51636739	*	R	3.28931	4.48077
chr4:146455259:C:T	0.5432	T	C	0.4659	-0.0062	0.0102	36659	63137	0	0.6456	4	146455259	4	146455259	*	rs6537422	Y	147376411	rs6537422	T	C	0.4806	0.008	0.0017	3.5e-06	683492	147376411	146455259	4	146455259	4	146455259	*	Y	-0.607843	4.70588
chr12:1976000:C:G	0.2312	C	G	0.8592	0.0173	0.0145	36390	62462	0	0.5662	12	1976000	12	1976000	*	rs2190766	S	2085166	rs2190766	C	G	0.8475	-0.0104	0.0024	1.2e-05	691818	2085166	1976000	12	1976000	12	1976000	*	S	1.1931	-4.33333
chr18:43359802:A:G	0.6231	A	G	0.7122	0.0055	0.0112	36659	63137	0	0.6389	18	43359802	18	43359802	*	rs630774	R	40939767	rs630774	A	G	0.7142	0.0087	0.0019	4.9e-06	692430	40939767	43359802	18	43359802	18	43359802	*	R	0.491071	4.57895
chr13:32371400:A:T	0.6697	A	T	0.7361	-0.0049	0.0114	36659	63137	0	0.4505	13	32371400	13	32371400	*	rs10492395	W	32945537	rs10492395	A	T	0.7278	0.0075	0.0019	0.00011	690732	32945537	32371400	13	32371400	13	32371400	*	W	-0.429825	3.94737
chr7:45992888:T:C	0.9507	T	C	0.7126	0.0007	0.0112	36659	63137	0	0.7004	7	45992888	7	45992888	*	rs2140604	Y	46032487	rs2140604	T	C	0.7139	-0.0076	0.0019	8.4e-05	681102	46032487	45992888	7	45992888	7	45992888	*	Y	0.0625	-4
chr8:113404901:A:G	0.03089	A	G	0.3083	-0.0238	0.011	36659	63137	6.5	0.3813	8	113404901	8	113404901	*	rs4531082	R	114417130	rs4531082	A	G	0.3019	-0.0069	0.0019	0.00025	690733	114417130	113404901	8	113404901	8	113404901	*	R	-2.16364	-3.63158
chr5:153770980:A:G	0.5645	A	G	0.4642	0.0058	0.0101	36659	63137	0	0.9218	5	153770980	5	153770980	*	rs2964018	R	153150540	rs2964018	A	G	0.4771	0.0083	0.0017	1.2e-06	692368	153150540	153770980	5	153770980	5	153770980	*	R	0.574257	4.88235
chr6:21046748:C:G	0.6129	C	G	0.8051	0.0064	0.0127	36659	63137	18.6	0.2665	6	21046748	6	21046748	*	rs201331	S	21046979	rs201331	C	G	0.8041	0.0079	0.0022	0.00025	691829	21046979	21046748	6	21046748	6	21046748	*	S	0.503937	3.59091
chr4:28658232:C:T	0.5836	T	C	0.8419	-0.0076	0.0139	36659	63137	51.2	0.02505	4	28658232	4	28658232	*	rs6839719	Y	28659854	rs6839719	T	C	0.8462	-0.0102	0.0024	2.2e-05	690528	28659854	28658232	4	28658232	4	28658232	*	Y	-0.546763	-4.25
chr4:37053266:C:T	0.4292	T	C	0.8289	0.0107	0.0135	36659	63137	0	0.6863	4	37053266	4	37053266	*	rs1957748	Y	37054888	rs1957748	T	C	0.8286	-0.0084	0.0023	0.00021	691914	37054888	37053266	4	37053266	4	37053266	*	Y	0.792593	-3.65217
chr2:1970436:A:G	0.7438	A	G	0.6567	-0.0035	0.0106	36659	63137	45.5	0.04928	2	1970436	2	1970436	*	rs7578545	R	1974208	rs7578545	A	G	0.6442	0.0071	0.0018	7.8e-05	685404	1974208	1970436	2	1970436	2	1970436	*	R	-0.330189	3.94444
chr4:161160645:C:A	0.4089	A	C	0.5814	0.0084	0.0102	36659	63137	6.5	0.3819	4	161160645	4	161160645	*	rs2030620	M	162081797	rs2030620	A	C	0.5804	-0.0064	0.0017	0.00027	690441	162081797	161160645	4	161160645	4	161160645	*	M	0.823529	-3.76471
chr2:44645207:A:G	0.7819	A	G	0.3425	0.003	0.0107	36659	63137	46.4	0.04498	2	44645207	2	44645207	*	rs17032481	R	44872346	rs17032481	A	G	0.3317	-0.0108	0.0018	3e-09	690988	44872346	44645207	2	44645207	2	44645207	*	R	0.280374	-6
chr4:45074898:G:A	0.6153	A	G	0.7964	0.0063	0.0126	36659	63137	12.5	0.3247	4	45074898	4	45074898	*	rs2048542	R	45076915	rs2048542	A	G	0.8093	0.0158	0.0022	5.2e-13	692484	45076915	45074898	4	45074898	4	45074898	*	R	0.5	7.18182
chr13:85963936:C:G	0.6245	C	G	0.6341	0.0051	0.0105	36659	63137	37.1	0.1025	13	85963936	13	85963936	*	rs9602899	S	86538071	rs9602899	C	G	0.6349	-0.0127	0.0018	9.2e-13	691829	86538071	85963936	13	85963936	13	85963936	*	S	0.485714	-7.05556
chr14:46926755:T:C	0.4465	T	C	0.4292	-0.0078	0.0103	36659	63137	0	0.751	14	46926755	14	46926755	*	rs12889935	Y	47395958	rs12889935	T	C	0.4186	0.0129	0.0018	2.1e-13	688579	47395958	46926755	14	46926755	14	46926755	*	Y	-0.757282	7.16667
chr8:94542201:T:C	0.7971	T	C	0.7003	-0.0028	0.0109	36659	63137	0	0.7493	8	94542201	8	94542201	*	rs3099418	Y	95554429	rs3099418	T	C	0.7001	-0.0083	0.0019	1.2e-05	692367	95554429	94542201	8	94542201	8	94542201	*	Y	-0.256881	-4.36842
chr20:24891505:C:G	0.1455	C	G	0.6154	-0.0153	0.0105	36659	63137	0	0.6865	20	24891505	20	24891505	*	rs6050087	S	24872141	rs6050087	C	G	0.6029	0.0105	0.0018	2.4e-09	692369	24872141	24891505	20	24891505	20	24891505	*	S	-1.45714	5.83333
chr12:18994449:C:A	0.627	A	C	0.1759	0.0065	0.0134	36659	63137	21.3	0.2408	12	18994449	12	18994449	*	rs11044374	H	19147383	rs11044374	A	C	0.1631	0.0105	0.0023	4.3e-06	692404	19147383	18994449	12	18994449	12	18994449	*	H	0.485075	4.56522
chr16:29687304:G:T	0.1835	T	G	0.2553	-0.0156	0.0117	36390	62462	0	0.7871	16	29687304	16	29687304	*	rs9922666	K	29698625	rs9922666	T	G	0.2675	0.0085	0.002	2e-05	665090	29698625	29687304	16	29687304	16	29687304	*	K	-1.33333	4.25
chr20:8279312:T:A	0.9308	A	T	0.2705	-0.001	0.0114	36659	63137	8.3	0.3651	20	8279312	20	8279312	*	rs2180532	W	8259959	rs2180532	A	T	0.2638	-0.0071	0.002	0.00033	691512	8259959	8279312	20	8279312	20	8279312	*	W	-0.0877193	-3.55
chr12:49854941:T:C	0.9728	T	C	0.8033	-0.0004	0.0127	36659	63137	0	0.8497	12	49854941	12	49854941	*	rs7953118	Y	50248724	rs7953118	T	C	0.8049	0.0085	0.0023	0.00022	552290	50248724	49854941	12	49854941	12	49854941	*	Y	-0.0314961	3.69565
chr6:51282180:C:G	0.006113	C	G	0.9734	-0.0856	0.0312	36659	63137	27.1	0.1858	6	51282180	6	51282180	*	rs2504680	S	51146978	rs2504680	C	G	0.97153	-0.0242	0.0053	5.2e-06	683779	51146978	51282180	6	51282180	6	51282180	*	S	-2.74359	-4.56604
chr1:95813689:C:T	0.8227	T	C	0.2495	-0.0026	0.0116	36659	63137	0	0.4693	1	95813689	1	95813689	*	rs4545389	Y	96279245	rs4545389	T	C	0.2457	-0.0147	0.002	2.1e-13	688571	96279245	95813689	1	95813689	1	95813689	*	Y	-0.224138	-7.35
chr9:101531551:A:T	0.5866	A	T	0.8341	-0.0074	0.0136	36659	63137	0	0.7385	9	101531551	9	101531551	*	rs11793946	W	104293833	rs11793946	A	T	0.8344	0.0086	0.0023	0.00024	687649	104293833	101531551	9	101531551	9	101531551	*	W	-0.544118	3.73913
chr1:39305989:A:C	0.1061	A	C	0.956	-0.0397	0.0245	36659	63137	0	0.9501	1	39305989	1	39305989	*	rs3121897	M	39771661	rs3121897	A	C	0.9575	0.0232	0.0042	2.9e-08	688551	39771661	39305989	1	39305989	1	39305989	*	M	-1.62041	5.52381
chr3:148922581:G:A	0.3711	A	G	0.2854	-0.0102	0.0114	36659	63137	2.1	0.4216	3	148922581	3	148922581	*	rs11713856	R	148640368	rs11713856	A	G	0.2649	0.008	0.002	4.1e-05	689613	148640368	148922581	3	148922581	3	148922581	*	R	-0.894737	4
chr3:53847444:G:A	0.1829	A	G	0.6232	-0.014	0.0105	36659	63137	0	0.5885	3	53847444	3	53847444	*	rs7627178	R	53881471	rs7627178	A	G	0.6408	0.0072	0.0018	6.4e-05	684413	53881471	53847444	3	53847444	3	53847444	*	R	-1.33333	4
chr20:52634946:C:T	0.3594	T	C	0.6425	0.0096	0.0105	36659	63137	44.8	0.05302	20	52634946	20	52634946	*	rs856427	Y	51251485	rs856427	T	C	0.6465	0.0097	0.0018	5.1e-08	692194	51251485	52634946	20	52634946	20	52634946	*	Y	0.914286	5.38889
chr6:84599305:C:T	0.446	T	C	0.8911	-0.0125	0.0164	36659	63137	11.3	0.3362	6	84599305	6	84599305	*	rs4512191	Y	85309023	rs4512191	T	C	0.8855	-0.0135	0.0025	6.7e-08	789179	85309023	84599305	6	84599305	6	84599305	*	Y	-0.762195	-5.4
chr5:168440948:A:G	0.9011	A	G	0.8186	0.0016	0.0132	36659	63137	30.6	0.1549	5	168440948	5	168440948	*	rs4976553	R	167867953	rs4976553	A	G	0.8143	0.0099	0.0022	7.7e-06	684073	167867953	168440948	5	168440948	5	168440948	*	R	0.121212	4.5
chr14:53146737:T:C	0.01662	T	C	0.182	-0.0321	0.0134	36659	63137	6.9	0.3783	14	53146737	14	53146737	*	rs4901350	Y	53613455	rs4901350	T	C	0.1612	-0.0089	0.0023	0.00014	692363	53613455	53146737	14	53146737	14	53146737	*	Y	-2.39552	-3.86957
chr8:94627933:A:G	0.2256	A	G	0.324	0.0132	0.0109	36659	63137	38.1	0.09557	8	94627933	8	94627933	*	rs5026208	R	95640161	rs5026208	A	G	0.3146	0.0097	0.0019	3.6e-07	670628	95640161	94627933	8	94627933	8	94627933	*	R	1.21101	5.10526
chr15:83974382:T:G	0.07455	T	G	0.7498	-0.0208	0.0116	36659	63137	0	0.5217	15	83974382	15	83974382	*	rs9329363	K	84643134	rs9329363	T	G	0.7363	0.0074	0.0018	5.5e-05	785622	84643134	83974382	15	83974382	15	83974382	*	K	-1.7931	4.11111
chr5:8150969:A:G	0.1269	A	G	0.8226	0.0202	0.0133	36659	63137	0	0.4451	5	8150969	5	8150969	*	rs336158	R	8151082	rs336158	A	G	0.8202	-0.0078	0.0022	0.00049	692426	8151082	8150969	5	8150969	5	8150969	*	R	1.5188	-3.54545
chr12:106944853:C:T	0.06866	T	C	0.5121	0.0184	0.0101	36659	63137	16.8	0.2836	12	106944853	12	106944853	*	rs2888893	Y	107338631	rs2888893	T	C	0.5121	-0.0069	0.0017	6.1e-05	685031	107338631	106944853	12	106944853	12	106944853	*	Y	1.82178	-4.05882
chr8:33703398:G:A	0.01368	A	G	0.4354	0.0251	0.0102	36659	63137	0	0.852	8	33703398	8	33703398	*	rs9642706	R	33560916	rs9642706	A	G	0.4483	-0.0071	0.0017	4.5e-05	691541	33560916	33703398	8	33703398	8	33703398	*	R	2.46078	-4.17647
chr13:96448578:C:T	0.3679	T	C	0.2388	-0.0107	0.0119	36659	63137	0	0.8792	13	96448578	13	96448578	*	rs1164597	Y	97100832	rs1164597	T	C	0.2132	0.0078	0.0021	0.00021	690736	97100832	96448578	13	96448578	13	96448578	*	Y	-0.89916	3.71429
chr5:64055385:G:A	0.06984	A	G	0.4111	-0.0185	0.0102	36659	63137	0	0.9108	5	64055385	5	64055385	*	rs356601	R	63351212	rs356601	A	G	0.4122	-0.0081	0.0017	3.5e-06	691993	63351212	64055385	5	64055385	5	64055385	*	R	-1.81373	-4.76471
chr3:166338613:A:G	0.7768	A	G	0.832	-0.0038	0.0135	36659	63137	8	0.3678	3	166338613	3	166338613	*	rs9290289	R	166056401	rs9290289	A	G	0.8462	0.0094	0.0024	8.9e-05	692248	166056401	166338613	3	166338613	3	166338613	*	R	-0.281481	3.91667
chr17:49054539:A:G	0.005544	A	G	0.5158	0.0281	0.0101	36659	63137	0	0.6897	17	49054539	17	49054539	*	rs3744085	R	47131901	rs3744085	A	G	0.4954	0.0105	0.0016	1.3e-10	793157	47131901	49054539	17	49054539	17	49054539	*	R	2.78218	6.5625
chr6:41925071:G:T	0.798	T	G	0.2533	-0.003	0.0116	36659	63137	0	0.6116	6	41925071	6	41925071	*	rs10947996	K	41892809	rs10947996	T	G	0.2539	-0.009	0.002	4.6e-06	690529	41892809	41925071	6	41925071	6	41925071	*	K	-0.258621	-4.5
chr2:232042582:C:A	0.4014	A	C	0.5892	0.0087	0.0103	36659	63137	0	0.4463	2	232042582	2	232042582	*	rs3100612	M	232907292	rs3100612	A	C	0.5981	-0.0062	0.0017	0.00021	792369	232907292	232042582	2	232042582	2	232042582	*	M	0.84466	-3.64706
chr8:113438289:A:G	0.05255	A	G	0.6995	0.0213	0.011	36659	63137	6	0.3867	8	113438289	8	113438289	*	rs1513524	R	114450518	rs1513524	A	G	0.7025	0.0068	0.0019	0.00034	690412	114450518	113438289	8	113438289	8	113438289	*	R	1.93636	3.57895
chr4:97694029:G:A	0.2956	A	G	0.54	0.0106	0.0101	36659	63137	0	0.6784	4	97694029	4	97694029	*	rs1817221	R	98615180	rs1817221	A	G	0.5358	0.0072	0.0017	2.9e-05	684527	98615180	97694029	4	97694029	4	97694029	*	R	1.0495	4.23529
chr7:13453945:C:T	0.8855	T	C	0.1418	0.0021	0.0145	36659	63137	0	0.9012	7	13453945	7	13453945	*	rs11766534	Y	13493570	rs11766534	T	C	0.1586	-0.0097	0.0024	5.4e-05	687996	13493570	13453945	7	13453945	7	13453945	*	Y	0.144828	-4.04167
chr5:123363731:T:C	0.1001	T	C	0.2837	-0.0185	0.0112	36659	63137	29.3	0.1661	5	123363731	5	123363731	*	rs9327293	Y	122699425	rs9327293	T	C	0.2872	0.0118	0.0019	4.7e-10	692096	122699425	123363731	5	123363731	5	123363731	*	Y	-1.65179	6.21053
chr6:34864089:G:A	0.1045	A	G	0.3454	-0.0172	0.0106	36659	63137	0	0.5926	6	34864089	6	34864089	*	rs3734264	R	34831866	rs3734264	A	G	0.3395	0.0253	0.0018	1.7e-43	691199	34831866	34864089	6	34864089	6	34864089	*	R	-1.62264	14.0556
chr18:24627625:A:G	0.05925	A	G	0.5481	-0.0191	0.0101	36659	63137	30	0.1606	18	24627625	18	24627625	*	rs339869	R	22207589	rs339869	A	G	0.5443	0.0088	0.0017	4.5e-07	687160	22207589	24627625	18	24627625	18	24627625	*	R	-1.89109	5.17647
chr5:63281299:G:C	0.2578	C	G	0.6381	0.012	0.0106	36659	63137	0	0.7266	5	63281299	5	63281299	*	rs409363	S	62577126	rs409363	C	G	0.6306	-0.0069	0.0018	0.00012	692359	62577126	63281299	5	63281299	5	63281299	*	S	1.13208	-3.83333
chr18:23607810:T:C	0.5956	T	C	0.6046	0.0055	0.0103	36659	63137	0	0.6898	18	23607810	18	23607810	*	rs1629847	Y	21187774	rs1629847	T	C	0.6005	0.0124	0.0018	2.2e-12	688496	21187774	23607810	18	23607810	18	23607810	*	Y	0.533981	6.88889
chr13:81317203:T:C	0.8767	T	C	0.8491	-0.0022	0.0141	36659	63137	54.8	0.01453	13	81317203	13	81317203	*	rs1146959	Y	81891338	rs1146959	T	C	0.8416	-0.0094	0.0024	5.9e-05	691773	81891338	81317203	13	81317203	13	81317203	*	Y	-0.156028	-3.91667
chr8:80540098:A:G	0.04956	A	G	0.6687	0.0213	0.0108	36659	63137	1.9	0.4238	8	80540098	8	80540098	*	rs446027	R	81452333	rs446027	A	G	0.6711	0.0096	0.0019	2.3e-07	692542	81452333	80540098	8	80540098	8	80540098	*	R	1.97222	5.05263
chr8:10030442:G:A	0.7764	A	G	0.2075	-0.0035	0.0124	36390	62462	0	0.5026	8	10030442	8	10030442	*	rs6601409	R	9887952	rs6601409	A	G	0.2022	0.0078	0.0022	0.00031	692134	9887952	10030442	8	10030442	8	10030442	*	R	-0.282258	3.54545
chr17:48133411:C:T	0.3242	T	C	0.892	-0.0161	0.0164	36659	63137	0	0.548	17	48133411	17	48133411	*	rs3815472	Y	46210773	rs3815472	T	C	0.8934	-0.0254	0.0029	2.3e-18	692595	46210773	48133411	17	48133411	17	48133411	*	Y	-0.981707	-8.75862
chr7:70099055:T:C	0.7912	T	C	0.9469	-0.006	0.0225	36659	63137	0	0.4588	7	70099055	7	70099055	*	rs17141191	Y	69564041	rs17141191	T	C	0.93931	-0.0142	0.0036	7.8e-05	692201	69564041	70099055	7	70099055	7	70099055	*	Y	-0.266667	-3.94444
chr12:865160:G:C	0.2688	C	G	0.0963	0.0219	0.0198	36659	63137	19	0.263	12	865160	12	865160	*	rs11611231	N	974326	rs11611231	C	G	0.07425	0.011	0.0031	0.00034	611726	974326	865160	12	865160	12	865160	*	N	1.10606	3.54839
chr11:47333354:T:C	0.008052	T	C	0.8859	-0.0419	0.0158	36659	63137	21.1	0.2426	11	47333354	11	47333354	*	rs11570115	Y	47354905	rs11570115	T	C	0.8932	0.0179	0.0027	4.3e-11	777971	47354905	47333354	11	47333354	11	47333354	*	Y	-2.6519	6.62963
chr1:31642946:C:G	0.002146	C	G	0.3754	0.0323	0.0105	36659	63137	0	0.8653	1	31642946	1	31642946	*	rs10798882	S	32108547	rs10798882	C	G	0.3745	-0.0087	0.0018	8e-07	686714	32108547	31642946	1	31642946	1	31642946	*	S	3.07619	-4.83333
chr3:15845485:A:T	0.04304	A	T	0.3109	0.0221	0.0109	36659	63137	0	0.4588	3	15845485	3	15845485	*	rs7611203	W	15886992	rs7611203	A	T	0.3114	0.0099	0.0018	7.5e-08	691117	15886992	15845485	3	15845485	3	15845485	*	W	2.02752	5.5
chr20:15820517:G:T	0.9749	T	G	0.0535	0.0007	0.0226	36659	63137	4.4	0.4013	20	15820517	20	15820517	*	rs6135559	K	15801162	rs6135559	T	G	0.05297	-0.0155	0.004	0.00012	666643	15801162	15820517	20	15820517	20	15820517	*	K	0.0309735	-3.875
chr12:114048669:C:T	0.4628	T	C	0.1861	-0.0095	0.0129	36659	63137	0	0.6343	12	114048669	12	114048669	*	rs11834605	Y	114486474	rs11834605	T	C	0.1887	-0.0097	0.0022	1.2e-05	688266	114486474	114048669	12	114048669	12	114048669	*	Y	-0.736434	-4.40909
chr4:79855644:G:T	0.3256	T	G	0.7785	-0.012	0.0123	36659	63137	0	0.8919	4	79855644	4	79855644	*	rs4312704	K	80776798	rs4312704	T	G	0.786	-0.0104	0.0021	9.1e-07	683514	80776798	79855644	4	79855644	4	79855644	*	K	-0.97561	-4.95238
chr1:65962886:A:G	0.1581	A	G	0.637	-0.0148	0.0105	36659	63137	0	0.6616	1	65962886	1	65962886	*	rs12062815	R	66428569	rs12062815	A	G	0.6422	0.0115	0.0018	1.1e-10	685774	66428569	65962886	1	65962886	1	65962886	*	R	-1.40952	6.38889
chr3:154239023:A:G	0.1511	A	G	0.2719	-0.0165	0.0115	36659	63137	19.5	0.2575	3	154239023	3	154239023	*	rs357503	R	153956812	rs357503	A	G	0.2781	-0.01	0.0019	2e-07	686036	153956812	154239023	3	154239023	3	154239023	*	R	-1.43478	-5.26316
chr2:26541033:G:A	0.5412	A	G	0.3035	-0.0067	0.011	36659	63137	0	0.9244	2	26541033	2	26541033	*	rs11126560	R	26763901	rs11126560	A	G	0.3166	0.0069	0.0019	0.00023	691135	26763901	26541033	2	26541033	2	26541033	*	R	-0.609091	3.63158
chr17:54865197:T:C	0.4353	T	C	0.721	-0.0089	0.0114	36659	63137	31.3	0.1487	17	54865197	17	54865197	*	rs7212184	Y	52942558	rs7212184	T	C	0.7132	-0.0074	0.0019	0.00012	691168	52942558	54865197	17	54865197	17	54865197	*	Y	-0.780702	-3.89474
chr1:66081782:A:T	0.7715	A	T	0.6876	0.0032	0.011	36659	63137	23	0.2245	1	66081782	1	66081782	*	rs11208796	W	66547465	rs11208796	A	T	0.6877	0.0093	0.0019	9.1e-07	672728	66547465	66081782	1	66081782	1	66081782	*	W	0.290909	4.89474
chr5:171149425:C:T	0.314	T	C	0.0548	0.023	0.0228	36659	63137	46	0.04692	5	171149425	5	171149425	*	rs17073369	Y	170576429	rs17073369	T	C	0.03824	0.016	0.0044	0.00031	674529	170576429	171149425	5	171149425	5	171149425	*	Y	1.00877	3.63636
chr12:19113016:A:C	0.0632	A	C	0.0592	-0.0402	0.0217	36659	63137	0	0.7787	12	19113016	12	19113016	*	rs2943466	M	19265950	rs2943466	A	C	0.05502	-0.0236	0.0039	1.2e-09	692390	19265950	19113016	12	19113016	12	19113016	*	M	-1.85253	-6.05128
chr3:53654931:A:G	0.07323	A	G	0.8005	-0.0225	0.0125	36659	63137	19.4	0.2585	3	53654931	3	53654931	*	rs11712998	R	53688958	rs11712998	A	G	0.7956	-0.0083	0.0021	0.0001	691955	53688958	53654931	3	53654931	3	53654931	*	R	-1.8	-3.95238
chr3:131668413:C:A	0.723	A	C	0.1114	-0.0058	0.0164	36659	63137	6.2	0.3845	3	131668413	3	131668413	*	rs11711215	M	131387257	rs11711215	A	C	0.1118	0.0121	0.0027	9.2e-06	687207	131387257	131668413	3	131668413	3	131668413	*	M	-0.353659	4.48148
chr4:94353502:A:G	0.1756	A	G	0.5584	0.0138	0.0102	36659	63137	20.5	0.248	4	94353502	4	94353502	*	rs17311008	R	95274653	rs17311008	A	G	0.5755	-0.0066	0.0017	0.00015	681880	95274653	94353502	4	94353502	4	94353502	*	R	1.35294	-3.88235
chr10:92779203:C:T	0.1472	T	C	0.8043	-0.0187	0.0129	36659	63137	20.5	0.2487	10	92779203	10	92779203	*	rs2497338	Y	94538960	rs2497338	T	C	0.8096	0.0098	0.0022	8e-06	687719	94538960	92779203	10	92779203	10	92779203	*	Y	-1.44961	4.45455
chr5:140831175:T:C	0.05011	T	C	0.4821	0.0199	0.0102	36659	63137	9.5	0.3533	5	140831175	5	140831175	*	rs10053586	Y	140210760	rs10053586	T	C	0.4725	-0.0063	0.0017	0.00031	688585	140210760	140831175	5	140831175	5	140831175	*	Y	1.95098	-3.70588
chr2:219793300:T:G	0.51	T	G	0.5089	-0.0067	0.0102	36659	63137	0	0.6799	2	219793300	2	219793300	*	rs6708479	B	220658022	rs6708479	T	G	0.4856	0.0079	0.0017	4.2e-06	692536	220658022	219793300	2	219793300	2	219793300	*	B	-0.656863	4.64706
chr6:55155250:C:T	0.7652	T	C	0.6071	0.0031	0.0104	36659	63137	0	0.719	6	55155250	6	55155250	*	rs4715524	Y	55020048	rs4715524	T	C	0.6023	0.0093	0.0018	2e-07	682036	55020048	55155250	6	55155250	6	55155250	*	Y	0.298077	5.16667
chr8:94650352:C:T	0.3071	T	C	0.198	0.013	0.0127	36659	63137	0	0.6718	8	94650352	8	94650352	*	rs7010737	H	95662580	rs7010737	T	C	0.2003	0.0099	0.0022	4.7e-06	688648	95662580	94650352	8	94650352	8	94650352	*	H	1.02362	4.5
chr3:114880256:G:A	0.5133	A	G	0.8993	-0.011	0.0168	36659	63137	0	0.4807	3	114880256	3	114880256	*	rs7635846	R	114599103	rs7635846	A	G	0.90312	0.0105	0.0028	0.00023	795341	114599103	114880256	3	114880256	3	114880256	*	R	-0.654762	3.75
chr6:97794165:T:C	0.1367	T	C	0.8485	-0.0209	0.0141	36659	63137	0	0.9336	6	97794165	6	97794165	*	rs9489770	Y	98242041	rs9489770	T	C	0.8496	-0.0102	0.0024	2.1e-05	692558	98242041	97794165	6	97794165	6	97794165	*	Y	-1.48227	-4.25
chr2:149493234:A:T	0.03302	A	T	0.1983	0.0276	0.0129	36659	63137	11	0.3393	2	149493234	2	149493234	*	rs6718881	W	150349748	rs6718881	A	T	0.1828	-0.0078	0.0022	0.00041	690842	150349748	149493234	2	149493234	2	149493234	*	W	2.13953	-3.54545
chr12:106931870:C:T	0.1202	T	C	0.3836	0.0161	0.0103	36659	63137	0	0.6795	12	106931870	12	106931870	*	rs1348566	Y	107325648	rs1348566	T	C	0.3826	-0.0076	0.0018	1.8e-05	691442	107325648	106931870	12	106931870	12	106931870	*	Y	1.56311	-4.22222
chr2:164709073:C:G	0.07473	C	G	0.9438	-0.039	0.0219	36659	63137	0	0.5424	2	164709073	2	164709073	*	rs3769873	S	165565583	rs3769873	C	G	0.94148	-0.0124	0.0034	0.00026	793064	165565583	164709073	2	164709073	2	164709073	*	S	-1.78082	-3.64706
chr13:54204611:C:A	0.6439	A	C	0.7913	0.0059	0.0128	36659	63137	0	0.6227	13	54204611	13	54204611	*	rs2409028	M	54778746	rs2409028	A	C	0.8016	-0.0093	0.0022	2e-05	691641	54778746	54204611	13	54204611	13	54204611	*	M	0.460937	-4.22727
chr7:68285759:T:C	0.1729	T	C	0.8937	-0.0223	0.0164	36659	63137	38.7	0.09083	7	68285759	7	68285759	*	rs2868069	Y	67750746	rs2868069	T	C	0.8984	0.0107	0.0029	0.00019	688895	67750746	68285759	7	68285759	7	68285759	*	Y	-1.35976	3.68966
chr13:65536191:A:C	0.4301	A	C	0.4821	0.008	0.0102	36659	63137	4.3	0.4019	13	65536191	13	65536191	*	rs1831730	M	66110323	rs1831730	A	C	0.4743	-0.0062	0.0017	0.00031	690744	66110323	65536191	13	65536191	13	65536191	*	M	0.784314	-3.64706
chr20:34109733:C:G	0.4725	C	G	0.4579	0.0073	0.0101	36659	63137	23.2	0.2224	20	34109733	20	34109733	*	rs6142100	S	32697539	rs6142100	C	G	0.4724	-0.0136	0.0017	2.5e-15	691703	32697539	34109733	20	34109733	20	34109733	*	S	0.722772	-8
chr4:59549508:C:T	0.4459	T	C	0.4758	0.0077	0.0101	36659	63137	50.2	0.02854	4	59549508	4	59549508	*	rs2200496	Y	60415226	rs2200496	T	C	0.4875	-0.0083	0.0017	1.9e-06	687554	60415226	59549508	4	59549508	4	59549508	*	Y	0.762376	-4.88235
chr11:64102059:T:C	0.0523	T	C	0.603	-0.02	0.0103	36659	63137	0	0.505	11	64102059	11	64102059	*	rs641430	Y	63869531	rs641430	T	C	0.6059	0.0066	0.0018	0.00019	685612	63869531	64102059	11	64102059	11	64102059	*	Y	-1.94175	3.66667
chr15:58751587:T:G	2.501e-05	T	G	0.86	0.0622	0.0148	36659	63137	0	0.8652	15	58751587	15	58751587	*	rs12913383	K	59043786	rs12913383	T	G	0.8531	-0.015	0.0024	3.1e-10	690578	59043786	58751587	15	58751587	15	58751587	*	K	4.2027	-6.25
chr1:219472881:C:A	0.1569	A	C	0.6736	0.0152	0.0107	36659	63137	58.9	0.00671	1	219472881	1	219472881	*	rs2605105	M	219646223	rs2605105	A	C	0.6752	-0.0092	0.0019	1.4e-06	560496	219646223	219472881	1	219472881	1	219472881	*	M	1.42056	-4.84211
chr15:41679703:C:T	0.6067	T	C	0.8151	-0.0067	0.0131	36659	63137	0	0.6522	15	41679703	15	41679703	*	rs4465584	Y	41971901	rs4465584	T	C	0.806	-0.0142	0.0022	2.1e-10	685983	41971901	41679703	15	41679703	15	41679703	*	Y	-0.51145	-6.45455
chr1:39562508:A:G	0.01372	A	G	0.7662	-0.0291	0.0118	36659	63137	22.2	0.2316	1	39562508	1	39562508	*	rs4660293	R	40028180	rs4660293	A	G	0.7557	-0.0125	0.0019	6.4e-11	795405	40028180	39562508	1	39562508	1	39562508	*	R	-2.4661	-6.57895
chr9:79506769:C:T	0.7171	T	C	0.086	-0.0066	0.0183	36659	63137	28.6	0.1724	9	79506769	9	79506769	*	rs11138270	Y	82121684	rs11138270	T	C	0.09939	-0.0135	0.0028	9.5e-07	787108	82121684	79506769	9	79506769	9	79506769	*	Y	-0.360656	-4.82143
chr2:150631099:A:G	0.7972	A	G	0.4352	0.0026	0.0102	36659	63137	0	0.727	2	150631099	2	150631099	*	rs4355108	R	151487613	rs4355108	A	G	0.4527	-0.0073	0.0017	2.1e-05	687746	151487613	150631099	2	150631099	2	150631099	*	R	0.254902	-4.29412
chr5:85018546:G:C	0.0645	C	G	0.7119	-0.0208	0.0112	36659	63137	6.1	0.3855	5	85018546	5	85018546	*	rs4704037	B	84314364	rs4704037	C	G	0.6984	0.0074	0.0019	7.7e-05	692318	84314364	85018546	5	85018546	5	85018546	*	B	-1.85714	3.89474
chr5:103003848:G:C	0.6093	C	G	0.2915	0.0057	0.0111	36659	63137	35	0.1183	5	103003848	5	103003848	*	rs3756582	S	102339552	rs3756582	C	G	0.3009	0.0083	0.0019	9.4e-06	692320	102339552	103003848	5	103003848	5	103003848	*	S	0.513514	4.36842
chr11:90412968:T:C	0.1631	T	C	0.6481	-0.0147	0.0105	36659	63137	0	0.8416	11	90412968	11	90412968	*	rs533727	Y	90146136	rs533727	T	C	0.642	0.0075	0.0018	2.6e-05	688956	90146136	90412968	11	90412968	11	90412968	*	Y	-1.4	4.16667
chr9:78754340:A:G	0.4828	A	G	0.4601	-0.0072	0.0103	36659	63137	18.9	0.2635	9	78754340	9	78754340	*	rs10867257	R	81369256	rs10867257	A	G	0.4431	0.0116	0.0017	1.7e-11	691019	81369256	78754340	9	78754340	9	78754340	*	R	-0.699029	6.82353
chr4:170682328:C:T	0.216	T	C	0.1874	-0.016	0.0129	36659	63137	0	0.4911	4	170682328	4	170682328	*	rs10012640	Y	171603479	rs10012640	T	C	0.1774	-0.0147	0.0023	9.2e-11	688508	171603479	170682328	4	170682328	4	170682328	*	Y	-1.24031	-6.3913
chr18:24698560:A:C	0.5428	A	C	0.6718	-0.0065	0.0107	36659	63137	0	0.5886	18	24698560	18	24698560	*	rs339926	M	22278524	rs339926	A	C	0.6555	0.0073	0.0018	7.2e-05	691592	22278524	24698560	18	24698560	18	24698560	*	M	-0.607477	4.05556
chr19:4413738:C:T	0.2186	T	C	0.4067	0.0128	0.0104	36390	62462	0.9	0.4296	19	4413738	19	4413738	*	rs2267943	Y	4413735	rs2267943	T	C	0.4228	-0.0091	0.0017	2.1e-07	691584	4413735	4413738	19	4413738	19	4413738	*	Y	1.23077	-5.35294
chr6:67562484:A:C	0.318	A	C	0.23	0.0122	0.0122	36659	63137	0	0.5514	6	67562484	6	67562484	*	rs2818093	M	68272377	rs2818093	A	C	0.2128	-0.0086	0.0021	3e-05	692229	68272377	67562484	6	67562484	6	67562484	*	M	1	-4.09524
chr12:114087300:C:T	0.145	T	C	0.1203	-0.0226	0.0155	36659	63137	0	0.6964	12	114087300	12	114087300	*	rs11066932	Y	114525105	rs11066932	T	C	0.131	-0.0137	0.0026	9e-08	685364	114525105	114087300	12	114087300	12	114087300	*	Y	-1.45806	-5.26923
chr7:103875613:T:C	0.6232	T	C	0.85	-0.007	0.0142	36659	63137	19.8	0.2546	7	103875613	7	103875613	*	rs7803462	Y	103516060	rs7803462	T	C	0.843	-0.0099	0.0024	3.1e-05	691781	103516060	103875613	7	103875613	7	103875613	*	Y	-0.492958	-4.125
chr2:54140211:G:T	0.8832	T	G	0.0364	-0.004	0.027	36659	63137	12.1	0.3292	2	54140211	2	54140211	*	rs13390377	K	54367348	rs13390377	T	G	0.03163	-0.0237	0.0048	7.1e-07	691289	54367348	54140211	2	54140211	2	54140211	*	K	-0.148148	-4.9375
chr8:20905107:A:G	0.6044	A	G	0.4381	-0.0053	0.0102	36659	63137	9.6	0.3527	8	20905107	8	20905107	*	rs7840809	R	20762618	rs7840809	A	G	0.4403	-0.0078	0.0017	7.6e-06	682099	20762618	20905107	8	20905107	8	20905107	*	R	-0.519608	-4.58824
chr19:1811604:C:T	1.944e-05	T	C	0.2993	0.0471	0.011	36390	62462	0	0.4903	19	1811604	19	1811604	*	rs7250872	Y	1811603	rs7250872	T	C	0.3051	-0.0114	0.0019	2.3e-09	689100	1811603	1811604	19	1811604	19	1811604	*	Y	4.28182	-6
chr9:108911564:G:A	0.9991	A	G	0.0727	0	0.0194	36659	63137	0	0.7648	9	108911564	9	108911564	*	rs2297579	R	111673844	rs2297579	A	G	0.07332	0.0143	0.0033	1.1e-05	691845	111673844	108911564	9	108911564	9	108911564	*	R	0	4.33333
chr10:22578281:T:C	0.06442	T	C	0.3534	-0.0195	0.0106	36659	63137	0	0.6459	10	22578281	10	22578281	*	rs10764339	Y	22867210	rs10764339	T	C	0.374	0.0073	0.0018	3.5e-05	689217	22867210	22578281	10	22578281	10	22578281	*	Y	-1.83962	4.05556
chr3:173940807:C:T	0.411	T	C	0.2087	0.0102	0.0124	36659	63137	19.3	0.2595	3	173940807	3	173940807	*	rs1388476	Y	173658597	rs1388476	T	C	0.2109	-0.0093	0.0021	1e-05	692387	173658597	173940807	3	173940807	3	173940807	*	Y	0.822581	-4.42857
chr6:104014206:G:A	0.1052	A	G	0.449	0.0168	0.0104	36659	63137	15.2	0.299	6	104014206	6	104014206	*	rs9399861	R	104462081	rs9399861	A	G	0.4446	-0.0072	0.0018	4.3e-05	692137	104462081	104014206	6	104014206	6	104014206	*	R	1.61538	-4
chr22:31459489:T:C	0.0004267	T	C	0.6425	0.0372	0.0106	36659	63137	29.5	0.1646	22	31459489	22	31459489	*	rs2103853	Y	31855475	rs2103853	T	C	0.6182	-0.0078	0.0018	1.2e-05	688189	31855475	31459489	22	31459489	22	31459489	*	Y	3.50943	-4.33333
chr8:43254427:A:G	0.07606	A	G	0.1131	0.0306	0.0173	36659	63137	0	0.623	8	43254427	8	43254427	*	rs1021045	R	43109570	rs1021045	A	G	0.1017	-0.0129	0.0028	4.8e-06	689071	43109570	43254427	8	43254427	8	43254427	*	R	1.76879	-4.60714
chr3:15790018:T:C	0.1186	T	C	0.394	0.0161	0.0103	36659	63137	0	0.7872	3	15790018	3	15790018	*	rs12637353	Y	15831525	rs12637353	T	C	0.399	0.01	0.0017	1.6e-09	794716	15831525	15790018	3	15790018	3	15790018	*	Y	1.56311	5.88235
chr14:40097451:G:C	0.4599	C	G	0.6836	0.0081	0.011	36659	63137	21.3	0.241	14	40097451	14	40097451	*	rs17196	S	40566655	rs17196	C	G	0.6843	0.0084	0.0019	5.9e-06	687772	40566655	40097451	14	40097451	14	40097451	*	S	0.736364	4.42105
chr22:41214238:A:G	0.6958	A	G	0.6311	0.0041	0.0105	36659	63137	48.7	0.03457	22	41214238	22	41214238	*	rs139453	R	41610242	rs139453	A	G	0.6205	0.0095	0.0018	8.4e-08	691170	41610242	41214238	22	41214238	22	41214238	*	R	0.390476	5.27778
chr7:12216152:T:C	0.03058	T	C	0.6964	0.0237	0.011	36659	63137	50.3	0.02804	7	12216152	7	12216152	*	rs1020004	Y	12255778	rs1020004	T	C	0.6839	-0.0065	0.0019	0.00049	690754	12255778	12216152	7	12216152	7	12216152	*	Y	2.15455	-3.42105
chr3:158112164:C:T	0.6485	T	C	0.6448	0.0048	0.0106	36659	63137	0	0.7149	3	158112164	3	158112164	*	rs7630176	Y	157829953	rs7630176	T	C	0.6366	-0.0115	0.0018	6.4e-11	690338	157829953	158112164	3	158112164	3	158112164	*	Y	0.45283	-6.38889
chr18:60240078:G:T	0.009022	T	G	0.256	-0.0303	0.0116	36659	63137	0	0.4946	18	60240078	18	60240078	*	rs2168708	K	57907311	rs2168708	T	G	0.2617	0.0495	0.002	2.8e-141	690860	57907311	60240078	18	60240078	18	60240078	*	K	-2.61207	24.75
chr6:119703177:T:C	0.2508	T	C	0.8021	0.0145	0.0126	36659	63137	24.9	0.2064	6	119703177	6	119703177	*	rs1341493	Y	120024331	rs1341493	T	C	0.8003	-0.0109	0.0021	2.9e-07	692154	120024331	119703177	6	119703177	6	119703177	*	Y	1.15079	-5.19048
chr8:11919897:C:T	0.04343	T	C	0.4084	0.0211	0.0104	36390	62462	17.5	0.2817	8	11919897	8	11919897	*	rs9774603	Y	11777406	rs9774603	T	C	0.4107	-0.0127	0.0018	8.5e-13	679174	11777406	11919897	8	11919897	8	11919897	*	Y	2.02885	-7.05556
chr3:34964578:C:T	0.5806	T	C	0.5496	0.0056	0.0102	36659	63137	43.8	0.05864	3	34964578	3	34964578	*	rs9828935	Y	35006070	rs9828935	T	C	0.552	-0.0066	0.0017	0.00015	686195	35006070	34964578	3	34964578	3	34964578	*	Y	0.54902	-3.88235
chr10:32952210:A:C	0.4452	A	C	0.1775	0.0101	0.0132	36659	63137	0	0.4967	10	32952210	10	32952210	*	rs1187070	M	33241138	rs1187070	A	C	0.1695	0.0087	0.0023	0.00017	679134	33241138	32952210	10	32952210	10	32952210	*	M	0.765152	3.78261
chr2:206380059:A:G	0.8819	A	G	0.7372	0.0017	0.0115	36659	63137	0	0.9174	2	206380059	2	206380059	*	rs972540	R	207244783	rs972540	A	G	0.7272	-0.013	0.0018	8e-13	794958	207244783	206380059	2	206380059	2	206380059	*	R	0.147826	-7.22222
chr7:32346106:C:T	0.4391	T	C	0.8016	0.0098	0.0127	36659	63137	0	0.6406	7	32346106	7	32346106	*	rs215681	Y	32385718	rs215681	T	C	0.8074	-0.008	0.0022	0.00027	692291	32385718	32346106	7	32346106	7	32346106	*	Y	0.771654	-3.63636
chr1:107994279:A:C	0.8591	A	C	0.6336	0.0019	0.0106	36659	63137	9.3	0.3557	1	107994279	1	107994279	*	rs2275914	V	108536901	rs2275914	A	C	0.6447	0.0066	0.0018	0.00025	680398	108536901	107994279	1	107994279	1	107994279	*	V	0.179245	3.66667
chr3:34643439:C:T	0.5576	T	C	0.0957	0.0101	0.0172	36659	63137	0	0.6738	3	34643439	3	34643439	*	rs6775827	H	34684931	rs6775827	T	C	0.09501	-0.0111	0.0029	0.00013	685294	34684931	34643439	3	34643439	3	34643439	*	H	0.587209	-3.82759
chr17:41444118:C:T	0.9305	T	C	0.702	0.001	0.0111	36659	63137	0	0.5622	17	41444118	17	41444118	*	rs4796639	Y	39600370	rs4796639	T	C	0.7155	-0.0097	0.0019	4.1e-07	692437	39600370	41444118	17	41444118	17	41444118	*	Y	0.0900901	-5.10526
chr3:78603008:A:G	0.691	A	G	0.7386	-0.0046	0.0115	36659	63137	0	0.7461	3	78603008	3	78603008	*	rs931903	R	78652158	rs931903	A	G	0.7451	0.0089	0.002	5.2e-06	692054	78652158	78603008	3	78603008	3	78603008	*	R	-0.4	4.45
chr7:48718525:T:A	0.1456	A	T	0.5556	0.0148	0.0102	36659	63137	13.7	0.3138	7	48718525	7	48718525	*	rs11977916	W	48758121	rs11977916	A	T	0.5596	0.0063	0.0017	0.00028	692360	48758121	48718525	7	48718525	7	48718525	*	W	1.45098	3.70588
chr3:70542087:G:A	0.3808	A	G	0.1498	-0.0126	0.0144	36659	63137	51.3	0.02469	3	70542087	3	70542087	*	rs2130994	R	70591238	rs2130994	A	G	0.1511	0.0154	0.0023	1.2e-11	768762	70591238	70542087	3	70542087	3	70542087	*	R	-0.875	6.69565
chr8:137875153:T:C	0.6768	T	C	0.7825	0.0051	0.0122	36659	63137	0	0.9062	8	137875153	8	137875153	*	rs17689035	Y	138887396	rs17689035	T	C	0.7828	0.0081	0.0021	0.00015	692149	138887396	137875153	8	137875153	8	137875153	*	Y	0.418033	3.85714
chr12:69372138:A:T	0.4113	A	T	0.512	0.0083	0.0101	36659	63137	35.5	0.1148	12	69372138	12	69372138	*	rs528974	W	69765918	rs528974	A	T	0.4975	0.0063	0.0018	0.00041	636915	69765918	69372138	12	69372138	12	69372138	*	W	0.821782	3.5
chr11:49656453:A:G	0.001155	A	G	0.9113	-0.0574	0.0177	36659	63137	14.8	0.3033	11	49656453	11	49656453	*	rs11040460	R	49678005	rs11040460	A	G	0.90575	-0.0154	0.003	3.2e-07	692288	49678005	49656453	11	49656453	11	49656453	*	R	-3.24294	-5.13333
chr8:10004920:C:T	0.6532	T	C	0.2023	-0.0056	0.0125	36390	62462	0	0.5347	8	10004920	8	10004920	*	rs4517127	H	9862430	rs4517127	T	C	0.2016	0.0079	0.0022	0.0003	688642	9862430	10004920	8	10004920	8	10004920	*	H	-0.448	3.59091
chr11:94466106:G:A	0.6787	A	G	0.401	0.0043	0.0103	36659	63137	0	0.5594	11	94466106	11	94466106	*	rs533984	R	94199272	rs533984	A	G	0.3924	-0.0071	0.0018	5.1e-05	690745	94199272	94466106	11	94466106	11	94466106	*	R	0.417476	-3.94444
chr20:48375723:G:A	0.984	A	G	0.2688	0.0002	0.0115	36659	63137	0	0.491	20	48375723	20	48375723	*	rs1016088	R	47004466	rs1016088	A	G	0.2811	-0.0073	0.0019	0.00013	690187	47004466	48375723	20	48375723	20	48375723	*	R	0.0173913	-3.84211
chr3:183645750:G:A	0.2	A	G	0.1604	-0.0176	0.0138	36659	63137	0	0.9744	3	183645750	3	183645750	*	rs10513794	R	183363538	rs10513794	A	G	0.167	-0.0126	0.0023	8e-08	692059	183363538	183645750	3	183645750	3	183645750	*	R	-1.27536	-5.47826
chr8:84144048:A:G	0.5144	A	G	0.2776	0.0075	0.0116	36659	63137	55.5	0.01281	8	84144048	8	84144048	*	rs1370417	R	85056283	rs1370417	A	G	0.2828	-0.0131	0.0019	1.5e-11	688958	85056283	84144048	8	84144048	8	84144048	*	R	0.646552	-6.89474
chr4:60709820:T:C	0.2318	T	C	0.1605	-0.017	0.0142	36659	63137	0	0.8312	4	60709820	4	60709820	*	rs4546273	Y	61575538	rs4546273	T	C	0.1583	0.0107	0.0024	1.1e-05	692180	61575538	60709820	4	60709820	4	60709820	*	Y	-1.19718	4.45833
chr18:75709485:G:A	0.8971	A	G	0.258	-0.0015	0.0115	36659	63137	0	0.7832	18	75709485	18	75709485	*	rs9959377	R	73421440	rs9959377	A	G	0.2546	-0.0074	0.002	0.00018	690193	73421440	75709485	18	75709485	18	75709485	*	R	-0.130435	-3.7
chr1:57336583:C:T	0.7391	T	C	0.1179	-0.0052	0.0157	36659	63137	0	0.4802	1	57336583	1	57336583	*	rs17456828	Y	57802255	rs17456828	T	C	0.118	0.0123	0.0027	4e-06	691789	57802255	57336583	1	57336583	1	57336583	*	Y	-0.33121	4.55556
chr14:39684077:T:C	0.1074	T	C	0.3638	-0.0169	0.0105	36659	63137	0	0.4717	14	39684077	14	39684077	*	rs11157085	Y	40153281	rs11157085	T	C	0.3614	0.0064	0.0018	0.00039	691084	40153281	39684077	14	39684077	14	39684077	*	Y	-1.60952	3.55556
chr15:75036750:T:C	0.4981	T	C	0.3474	0.0072	0.0106	36659	63137	0	0.7938	15	75036750	15	75036750	*	rs12917120	Y	75329091	rs12917120	T	C	0.3492	-0.0072	0.0017	3.1e-05	789595	75329091	75036750	15	75036750	15	75036750	*	Y	0.679245	-4.23529
chr6:21043739:A:G	0.5183	A	G	0.8042	0.0082	0.0127	36659	63137	14.4	0.3069	6	21043739	6	21043739	*	rs201317	R	21043970	rs201317	A	G	0.8044	0.0079	0.0021	0.00015	793847	21043970	21043739	6	21043739	6	21043739	*	R	0.645669	3.7619
chr8:10417068:T:C	0.1129	T	C	0.6793	0.0171	0.0108	36390	62462	24.7	0.2156	8	10417068	8	10417068	*	rs13258627	Y	10274578	rs13258627	T	C	0.6693	-0.0141	0.0018	2e-14	690376	10274578	10417068	8	10417068	8	10417068	*	Y	1.58333	-7.83333
chr3:136833211:G:A	0.0006877	A	G	0.6855	0.0371	0.0109	36659	63137	0	0.5129	3	136833211	3	136833211	*	rs4533585	R	136552053	rs4533585	A	G	0.6868	0.0123	0.0018	3.2e-11	692510	136552053	136833211	3	136833211	3	136833211	*	R	3.40367	6.83333
chr3:53106587:T:C	0.5308	T	C	0.2972	-0.007	0.0112	36659	63137	0	0.6195	3	53106587	3	53106587	*	rs1004807	Y	53140603	rs1004807	T	C	0.3023	-0.0118	0.0019	4.4e-10	683364	53140603	53106587	3	53106587	3	53106587	*	Y	-0.625	-6.21053
chr10:21887133:T:C	0.6856	T	C	0.3281	0.0044	0.0108	36659	63137	22.7	0.2273	10	21887133	10	21887133	*	rs1086896	Y	22176062	rs1086896	T	C	0.314	0.015	0.0019	2.2e-15	666180	22176062	21887133	10	21887133	10	21887133	*	Y	0.407407	7.89474
chr13:58881488:T:C	0.8161	T	C	0.7089	0.0026	0.011	36659	63137	9.4	0.3547	13	58881488	13	58881488	*	rs1340550	Y	59455622	rs1340550	T	C	0.7023	-0.0096	0.0019	2.7e-07	692542	59455622	58881488	13	58881488	13	58881488	*	Y	0.236364	-5.05263
chr9:99400023:A:T	0.3472	A	T	0.5062	-0.0095	0.0102	36659	63137	0	0.7719	9	99400023	9	99400023	*	rs10988803	W	102162305	rs10988803	A	T	0.4871	0.0092	0.0017	1.1e-07	690595	102162305	99400023	9	99400023	9	99400023	*	W	-0.931373	5.41176
chr11:117057830:C:T	0.4022	T	C	0.057	-0.0182	0.0217	36659	63137	19.4	0.259	11	117057830	11	117057830	*	rs10892068	Y	116928546	rs10892068	T	C	0.05952	0.021	0.0037	1.7e-08	691773	116928546	117057830	11	117057830	11	117057830	*	Y	-0.83871	5.67568
chr17:48187264:A:C	0.3639	A	C	0.4105	-0.0093	0.0102	36659	63137	0	0.9382	17	48187264	17	48187264	*	rs2123341	H	46264626	rs2123341	A	C	0.4024	0.0075	0.0018	1.7e-05	692532	46264626	48187264	17	48187264	17	48187264	*	H	-0.911765	4.16667
chr7:26555034:A:G	0.8773	A	G	0.3491	0.0016	0.0106	36659	63137	0	0.9829	7	26555034	7	26555034	*	rs4509197	R	26594653	rs4509197	A	G	0.3583	0.0067	0.0018	0.00019	689411	26594653	26555034	7	26555034	7	26555034	*	R	0.150943	3.72222
chr10:74491815:G:A	0.9254	A	G	0.1233	-0.0014	0.0154	36659	63137	35	0.1186	10	74491815	10	74491815	*	rs10824192	R	76251573	rs10824192	A	G	0.1212	0.0162	0.0027	1.5e-09	680239	76251573	74491815	10	74491815	10	74491815	*	R	-0.0909091	6
chr2:161769589:G:C	0.02587	C	G	0.1086	0.0363	0.0163	36659	63137	30.5	0.1564	2	161769589	2	161769589	*	rs961421	S	162626099	rs961421	C	G	0.09775	-0.015	0.0029	1.7e-07	691656	162626099	161769589	2	161769589	2	161769589	*	S	2.22699	-5.17241
chr9:71279363:C:T	0.4809	T	C	0.2964	0.0078	0.0111	36659	63137	13.1	0.3194	9	71279363	9	71279363	*	rs7850256	Y	73894279	rs7850256	T	C	0.2813	-0.0094	0.0019	1.1e-06	692138	73894279	71279363	9	71279363	9	71279363	*	Y	0.702703	-4.94737
chr5:140664707:C:A	0.01963	A	C	0.4402	0.0236	0.0101	36659	63137	0	0.5941	5	140664707	5	140664707	*	rs2563335	H	140044292	rs2563335	A	C	0.4428	-0.0074	0.0017	1.6e-05	692543	140044292	140664707	5	140664707	5	140664707	*	H	2.33663	-4.35294
chr3:12273013:C:G	0.01231	C	G	0.6496	0.0265	0.0106	36659	63137	8.1	0.3666	3	12273013	3	12273013	*	rs2960420	S	12314512	rs2960420	C	G	0.6504	0.01	0.0017	8.1e-09	780007	12314512	12273013	3	12273013	3	12273013	*	S	2.5	5.88235
chr6:99760562:A:G	0.7647	A	G	0.5664	0.003	0.0102	36659	63137	2.1	0.4222	6	99760562	6	99760562	*	rs4840086	R	100208438	rs4840086	A	G	0.5722	-0.0077	0.0017	8.3e-06	692606	100208438	99760562	6	99760562	6	99760562	*	R	0.294118	-4.52941
chr2:6306464:T:C	0.9175	T	C	0.5365	-0.0011	0.0103	36659	63137	43	0.06291	2	6306464	2	6306464	*	rs13030993	Y	6446596	rs13030993	T	C	0.56	0.006	0.0017	0.00047	691180	6446596	6306464	2	6306464	2	6306464	*	Y	-0.106796	3.52941
chr13:109186875:C:T	0.9342	T	C	0.2793	0.0009	0.0112	36659	63137	24.4	0.211	13	109186875	13	109186875	*	rs6492169	Y	109839223	rs6492169	T	C	0.2858	-0.0073	0.0019	0.00013	689563	109839223	109186875	13	109186875	13	109186875	*	Y	0.0803571	-3.84211
chr12:28055868:C:T	0.5654	T	C	0.2711	0.0065	0.0113	36659	63137	32.2	0.1413	12	28055868	12	28055868	*	rs11049310	Y	28208801	rs11049310	T	C	0.2796	0.0077	0.0019	6.7e-05	680023	28208801	28055868	12	28055868	12	28055868	*	Y	0.575221	4.05263
chr18:34050456:G:A	0.5275	A	G	0.8146	-0.0082	0.013	36659	63137	1.8	0.4241	18	34050456	18	34050456	*	rs9961162	R	31630420	rs9961162	A	G	0.8253	0.0095	0.0023	2.4e-05	689586	31630420	34050456	18	34050456	18	34050456	*	R	-0.630769	4.13043
chr2:104934941:C:T	0.7923	T	C	0.0232	-0.009	0.0341	36390	62462	9.6	0.3539	2	104934941	2	104934941	*	rs17632157	Y	105551399	rs17632157	T	C	0.02795	-0.0181	0.0051	0.00045	662551	105551399	104934941	2	104934941	2	104934941	*	Y	-0.26393	-3.54902
chr17:47831185:G:C	0.4539	C	G	0.3554	-0.0079	0.0105	36659	63137	0	0.605	17	47831185	17	47831185	*	rs16948590	S	45908551	rs16948590	C	G	0.3572	0.0072	0.0018	6.8e-05	689123	45908551	47831185	17	47831185	17	47831185	*	S	-0.752381	4
chr7:69692427:G:A	0.8747	A	G	0.6555	-0.0017	0.0107	36659	63137	42.9	0.06349	7	69692427	7	69692427	*	rs576193	R	69157413	rs576193	A	G	0.6477	-0.0095	0.0018	1.2e-07	692416	69157413	69692427	7	69692427	7	69692427	*	R	-0.158879	-5.27778
chr5:131437841:C:T	0.1739	T	C	0.1961	0.0174	0.0128	36659	63137	0	0.5438	5	131437841	5	131437841	*	rs6895841	Y	130773534	rs6895841	T	C	0.197	-0.0079	0.0022	0.00027	691832	130773534	131437841	5	131437841	5	131437841	*	Y	1.35937	-3.59091
chr12:48773419:A:C	0.1248	A	C	0.8657	-0.0233	0.0151	36659	63137	0	0.6427	12	48773419	12	48773419	*	rs3729980	M	49167202	rs3729980	A	C	0.8511	-0.0134	0.0024	4.1e-08	676041	49167202	48773419	12	48773419	12	48773419	*	M	-1.54305	-5.58333
chr3:50446006:T:C	0.006341	T	C	0.8762	-0.0416	0.0152	36659	63137	0	0.9875	3	50446006	3	50446006	*	rs2236975	Y	50483437	rs2236975	T	C	0.8617	0.0107	0.0025	2.3e-05	692282	50483437	50446006	3	50446006	3	50446006	*	Y	-2.73684	4.28
chr5:108182860:T:A	0.1205	A	T	0.1959	0.0197	0.0127	36659	63137	0	0.6808	5	108182860	5	108182860	*	rs286769	W	107518561	rs286769	A	T	0.1995	-0.0209	0.0021	2.2e-22	686922	107518561	108182860	5	108182860	5	108182860	*	W	1.55118	-9.95238
chr2:6019362:T:C	0.3417	T	C	0.5478	0.0097	0.0102	36659	63137	52.6	0.02031	2	6019362	2	6019362	*	rs2609189	Y	6159494	rs2609189	T	C	0.5579	0.0135	0.0017	3.4e-15	692433	6159494	6019362	2	6019362	2	6019362	*	Y	0.95098	7.94118
chr5:121503994:A:G	0.0261	A	G	0.6523	-0.0235	0.0106	36659	63137	19.7	0.2558	5	121503994	5	121503994	*	rs12374572	R	120839689	rs12374572	A	G	0.6531	0.0063	0.0018	0.0005	689033	120839689	121503994	5	121503994	5	121503994	*	R	-2.21698	3.5
chr5:130964755:T:C	0.0002938	T	C	0.7321	-0.041	0.0113	36659	63137	0	0.6755	5	130964755	5	130964755	*	rs2189505	Y	130300448	rs2189505	T	C	0.7363	0.0103	0.002	1.8e-07	691320	130300448	130964755	5	130964755	5	130964755	*	Y	-3.62832	5.15
chr15:47298199:G:A	0.05614	A	G	0.0403	-0.0519	0.0272	36659	63137	1.5	0.4269	15	47298199	15	47298199	*	rs16959208	R	47590396	rs16959208	A	G	0.03046	0.018	0.0049	0.00028	689250	47590396	47298199	15	47298199	15	47298199	*	R	-1.90809	3.67347
chr2:229874960:A:G	0.3746	A	G	0.8787	-0.0137	0.0154	36659	63137	3.5	0.4095	2	229874960	2	229874960	*	rs12465080	R	230739676	rs12465080	A	G	0.8775	0.0159	0.0025	1.8e-10	691169	230739676	229874960	2	229874960	2	229874960	*	R	-0.88961	6.36
chr13:86081528:C:A	0.3305	A	C	0.0757	0.0186	0.0191	36659	63137	53.5	0.01784	13	86081528	13	86081528	*	rs2151728	M	86655663	rs2151728	A	C	0.08758	0.0106	0.003	0.00044	692431	86655663	86081528	13	86081528	13	86081528	*	M	0.973822	3.53333
chr2:218644265:T:C	0.1039	T	C	0.3989	-0.0168	0.0103	36659	63137	0	0.5698	2	218644265	2	218644265	*	rs3770214	Y	219508988	rs3770214	T	C	0.3955	0.0113	0.0017	9.6e-11	692576	219508988	218644265	2	218644265	2	218644265	*	Y	-1.63107	6.64706
chr11:117195637:G:C	0.6057	C	G	0.0599	-0.011	0.0213	36659	63137	38	0.09627	11	117195637	11	117195637	*	rs2269399	S	117066353	rs2269399	C	G	0.06156	0.0203	0.0036	2.6e-08	688604	117066353	117195637	11	117195637	11	117195637	*	S	-0.516432	5.63889
chr4:101236888:C:T	0.7571	T	C	0.7383	0.0036	0.0116	36659	63137	0	0.8265	4	101236888	4	101236888	*	rs11934140	Y	102158045	rs11934140	T	C	0.7435	-0.0111	0.002	1.3e-08	691784	102158045	101236888	4	101236888	4	101236888	*	Y	0.310345	-5.55
chr11:90221517:T:A	0.1227	A	T	0.2029	-0.0194	0.0125	36659	63137	0	0.6868	11	90221517	11	90221517	*	rs17227345	W	89954685	rs17227345	A	T	0.1853	0.0114	0.0022	1.6e-07	692100	89954685	90221517	11	90221517	11	90221517	*	W	-1.552	5.18182
chr11:131566670:C:T	0.3091	T	C	0.5445	0.0107	0.0105	36294	57031	0	0.8831	11	131566670	11	131566670	*	rs318950	Y	131436564	rs318950	T	C	0.5576	0.0092	0.0017	1.1e-07	689724	131436564	131566670	11	131566670	11	131566670	*	Y	1.01905	5.41176
chr12:83883122:A:G	0.1568	A	G	0.329	-0.0153	0.0108	36659	63137	0	0.8936	12	83883122	12	83883122	*	rs12816943	R	84276901	rs12816943	A	G	0.3427	-0.0084	0.0018	3.2e-06	691714	84276901	83883122	12	83883122	12	83883122	*	R	-1.41667	-4.66667
chr3:43962228:T:G	0.2029	T	G	0.7521	-0.0148	0.0116	36659	63137	5.2	0.3941	3	43962228	3	43962228	*	rs1852037	B	44003720	rs1852037	T	G	0.7494	0.0121	0.002	1.1e-09	692305	44003720	43962228	3	43962228	3	43962228	*	B	-1.27586	6.05
chr8:77960387:C:T	0.08404	T	C	0.3261	-0.0185	0.0107	36659	63137	0	0.8739	8	77960387	8	77960387	*	rs10103514	Y	78872622	rs10103514	T	C	0.313	-0.0083	0.0019	9.1e-06	692557	78872622	77960387	8	77960387	8	77960387	*	Y	-1.72897	-4.36842
chr5:51849066:A:G	0.9749	A	G	0.6408	-0.0003	0.0105	36659	63137	8.7	0.3616	5	51849066	5	51849066	*	rs10940095	R	51144900	rs10940095	A	G	0.6299	0.0064	0.0018	0.0003	686624	51144900	51849066	5	51849066	5	51849066	*	R	-0.0285714	3.55556
chr1:223446932:C:A	0.1374	A	C	0.2807	-0.0168	0.0113	36659	63137	27.2	0.1852	1	223446932	1	223446932	*	rs11576154	M	223620274	rs11576154	A	C	0.2771	-0.0077	0.0021	0.00029	563910	223620274	223446932	1	223446932	1	223446932	*	M	-1.48673	-3.66667
chr1:151117126:A:T	0.03738	A	T	0.2974	-0.0232	0.0111	36659	63137	0	0.9664	1	151117126	1	151117126	*	rs6656450	W	151089602	rs6656450	A	T	0.3047	0.0126	0.0019	7.4e-11	637912	151089602	151117126	1	151117126	1	151117126	*	W	-2.09009	6.63158
chr20:48747454:C:A	0.1844	A	C	0.412	-0.0136	0.0103	36659	63137	2.2	0.4208	20	48747454	20	48747454	*	rs6063319	H	47363991	rs6063319	A	C	0.4304	-0.0071	0.0017	4.1e-05	691651	47363991	48747454	20	48747454	20	48747454	*	H	-1.32039	-4.17647
chr5:107072371:C:T	0.9592	T	C	0.4763	-0.0005	0.0102	36659	63137	0	0.8827	5	107072371	5	107072371	*	rs7702377	Y	106408072	rs7702377	T	C	0.4909	-0.009	0.0017	2.3e-07	676709	106408072	107072371	5	107072371	5	107072371	*	Y	-0.0490196	-5.29412
chr6:17700320:C:T	0.3905	T	C	0.1125	0.0138	0.016	36659	63137	0	0.5045	6	17700320	6	17700320	*	rs13217969	Y	17700551	rs13217969	T	C	0.1166	-0.0097	0.0026	0.00026	680736	17700551	17700320	6	17700320	6	17700320	*	Y	0.8625	-3.73077
chr11:13640214:T:G	0.2463	T	G	0.849	-0.0165	0.0143	36659	63137	0	0.4713	11	13640214	11	13640214	*	rs11022916	K	13661761	rs11022916	T	G	0.8454	0.0086	0.0024	0.00038	680604	13661761	13640214	11	13640214	11	13640214	*	K	-1.15385	3.58333
chr6:7801378:T:G	0.7115	T	G	0.849	-0.0052	0.0141	36659	63137	0	0.4788	6	7801378	6	7801378	*	rs6924424	D	7801611	rs6924424	T	G	0.84	0.0084	0.0024	0.0004	680110	7801611	7801378	6	7801378	6	7801378	*	D	-0.368794	3.5
chr17:30444079:G:A	0.0006793	A	G	0.4665	0.0341	0.01	36659	63137	0	0.7923	17	30444079	17	30444079	*	rs1057993	R	28771097	rs1057993	A	G	0.4589	-0.0084	0.0017	1.2e-06	692386	28771097	30444079	17	30444079	17	30444079	*	R	3.41	-4.94118
chr10:65903784:C:G	0.6608	C	G	0.8167	0.0057	0.013	36659	63137	0	0.941	10	65903784	10	65903784	*	rs4746535	S	67663542	rs4746535	C	G	0.819	0.0082	0.0023	0.00025	691059	67663542	65903784	10	65903784	10	65903784	*	S	0.438462	3.56522
chr2:156791983:C:T	0.08525	T	C	0.436	-0.0177	0.0103	36659	63137	0	0.9253	2	156791983	2	156791983	*	rs6739520	Y	157648495	rs6739520	T	C	0.4245	-0.0081	0.0017	3.1e-06	686800	157648495	156791983	2	156791983	2	156791983	*	Y	-1.71845	-4.76471
chr1:110165226:T:C	0.05997	T	C	0.5468	-0.0193	0.0103	36659	63137	10.6	0.3434	1	110165226	1	110165226	*	rs6666275	Y	110707848	rs6666275	T	C	0.5404	0.0075	0.0017	1.5e-05	686636	110707848	110165226	1	110165226	1	110165226	*	Y	-1.87379	4.41176
chr1:100658181:G:A	0.04572	A	G	0.4584	-0.0203	0.0102	36659	63137	0	0.7225	1	100658181	1	100658181	*	rs871151	R	101123737	rs871151	A	G	0.4635	0.0066	0.0017	0.00013	691229	101123737	100658181	1	100658181	1	100658181	*	R	-1.9902	3.88235
chr4:55646975:A:G	0.5008	A	G	0.5632	-0.0069	0.0102	36659	63137	0	0.942	4	55646975	4	55646975	*	rs1948189	R	56513142	rs1948189	A	G	0.5643	-0.0061	0.0017	0.00044	688393	56513142	55646975	4	55646975	4	55646975	*	R	-0.676471	-3.58824
chr7:149606074:G:C	0.0953	C	G	0.369	0.0176	0.0106	36659	63137	0	0.8839	7	149606074	7	149606074	*	rs7803201	S	149303165	rs7803201	C	G	0.3768	0.0086	0.0018	1.4e-06	691742	149303165	149606074	7	149606074	7	149606074	*	S	1.66038	4.77778
chr1:72114828:A:T	0.1641	A	T	0.7839	0.017	0.0122	36659	63137	0	0.9419	1	72114828	1	72114828	*	rs1486095	W	72580511	rs1486095	A	T	0.7896	0.0214	0.002	1.9e-26	762435	72580511	72114828	1	72114828	1	72114828	*	W	1.39344	10.7
chr16:28830456:C:T	0.318	T	C	0.366	-0.0105	0.0105	36659	63137	32.2	0.1415	16	28830456	16	28830456	*	rs12443881	Y	28841777	rs12443881	T	C	0.4023	0.0265	0.0017	1.9e-57	795596	28841777	28830456	16	28830456	16	28830456	*	Y	-1	15.5882
chr5:51633037:A:G	0.6853	A	G	0.3771	0.0042	0.0104	36659	63137	4.2	0.4028	5	51633037	5	51633037	*	rs244545	R	50928871	rs244545	A	G	0.3713	-0.0079	0.0018	1.1e-05	686267	50928871	51633037	5	51633037	5	51633037	*	R	0.403846	-4.38889
chr5:96545781:T:G	0.6375	T	G	0.3923	-0.0049	0.0104	36659	63137	19.2	0.2603	5	96545781	5	96545781	*	rs13177618	K	95881485	rs13177618	T	G	0.3896	0.0108	0.0018	8.4e-10	691720	95881485	96545781	5	96545781	5	96545781	*	K	-0.471154	6
chr2:155747023:A:T	0.7529	A	T	0.7849	0.0039	0.0124	36659	63137	0	0.5614	2	155747023	2	155747023	*	rs6720515	W	156603535	rs6720515	A	T	0.7774	-0.0084	0.0021	5.3e-05	677915	156603535	155747023	2	155747023	2	155747023	*	W	0.314516	-4
chr20:11927453:T:G	0.4098	T	G	0.5958	-0.0085	0.0103	36659	63137	10.4	0.3451	20	11927453	20	11927453	*	rs6078393	K	11908101	rs6078393	T	G	0.5916	0.0063	0.0018	0.00037	689658	11908101	11927453	20	11927453	20	11927453	*	K	-0.825243	3.5
chr9:108936509:C:T	0.8998	T	C	0.0721	0.0024	0.0194	36659	63137	0	0.7902	9	108936509	9	108936509	*	rs10979615	Y	111698789	rs10979615	T	C	0.07256	0.0142	0.0033	1.5e-05	692043	111698789	108936509	9	108936509	9	108936509	*	Y	0.123711	4.30303
chr15:87902263:C:A	0.8041	A	C	0.6772	0.0027	0.011	36659	63137	0	0.9827	15	87902263	15	87902263	*	rs7163473	H	88445494	rs7163473	A	C	0.685	0.0069	0.0019	0.00029	683921	88445494	87902263	15	87902263	15	87902263	*	H	0.245455	3.63158
chr4:60819016:T:C	0.1437	T	C	0.8644	0.0215	0.0147	36659	63137	3.5	0.4095	4	60819016	4	60819016	*	rs10019557	Y	61684734	rs10019557	T	C	0.8661	-0.0115	0.0025	5e-06	692049	61684734	60819016	4	60819016	4	60819016	*	Y	1.46259	-4.6
chr16:14271477:C:G	0.1358	C	G	0.896	-0.0251	0.0168	36659	63137	8.8	0.3601	16	14271477	16	14271477	*	rs171544	S	14365334	rs171544	C	G	0.90558	0.0128	0.0033	0.00011	528679	14365334	14271477	16	14271477	16	14271477	*	S	-1.49405	3.87879
chr11:7420721:A:G	0.5403	A	G	0.851	-0.0087	0.0141	36659	63137	0	0.5835	11	7420721	11	7420721	*	rs11041373	R	7441952	rs11041373	A	G	0.8515	0.0104	0.0024	1.9e-05	691617	7441952	7420721	11	7420721	11	7420721	*	R	-0.617021	4.33333
chr5:131626340:G:A	0.8241	A	G	0.9281	0.0046	0.0208	36659	63137	0	0.771	5	131626340	5	131626340	*	rs1295873	R	130962033	rs1295873	A	G	0.93557	0.0145	0.0036	6.4e-05	680165	130962033	131626340	5	131626340	5	131626340	*	R	0.221154	4.02778
chr6:92886757:A:T	0.7483	A	T	0.2405	0.0038	0.0119	36659	63137	0	0.5962	6	92886757	6	92886757	*	rs2485815	W	93596475	rs2485815	A	T	0.2354	-0.0081	0.002	6.2e-05	691846	93596475	92886757	6	92886757	6	92886757	*	W	0.319328	-4.05
chr7:135262871:C:T	0.2254	T	C	0.4446	-0.0123	0.0102	36659	63137	0	0.5566	7	135262871	7	135262871	*	rs1019621	Y	134947623	rs1019621	T	C	0.4478	0.0065	0.0017	0.00017	679806	134947623	135262871	7	135262871	7	135262871	*	Y	-1.20588	3.82353
chr3:62775354:G:A	0.7253	A	G	0.9361	0.0076	0.0215	36659	63137	0	0.8458	3	62775354	3	62775354	*	rs517693	R	62761029	rs517693	A	G	0.93347	0.0138	0.0036	0.00012	690415	62761029	62775354	3	62775354	3	62775354	*	R	0.353488	3.83333
chr3:35557796:G:A	0.1436	A	G	0.3101	-0.016	0.0109	36659	63137	49.1	0.03274	3	35557796	3	35557796	*	rs9816089	V	35599288	rs9816089	A	G	0.3108	0.0119	0.002	3.5e-09	523277	35599288	35557796	3	35557796	3	35557796	*	V	-1.46789	5.95
chr2:86384161:G:A	0.3079	A	G	0.4859	-0.0103	0.0101	36659	63137	0	0.8769	2	86384161	2	86384161	*	rs1033289	R	86611284	rs1033289	A	G	0.4845	-0.0064	0.0017	0.00018	692022	86611284	86384161	2	86384161	2	86384161	*	R	-1.0198	-3.76471
chr8:8772759:A:C	0.1015	A	C	0.6694	-0.0175	0.0107	36390	62462	58.3	0.01039	8	8772759	8	8772759	*	rs506960	M	8630269	rs506960	A	C	0.6689	0.0068	0.0018	0.00022	692110	8630269	8772759	8	8772759	8	8772759	*	M	-1.63551	3.77778
chr13:26434903:T:C	0.33	T	C	0.3627	0.0103	0.0106	36659	63137	54.2	0.01588	13	26434903	13	26434903	*	rs498105	Y	27009040	rs498105	T	C	0.3607	0.0082	0.0018	3.9e-06	689746	27009040	26434903	13	26434903	13	26434903	*	Y	0.971698	4.55556
chr13:111534291:T:G	0.6879	T	G	0.7446	-0.0047	0.0117	36659	63137	0	0.5568	13	111534291	13	111534291	*	rs7991106	K	112186638	rs7991106	T	G	0.7478	0.0124	0.002	8e-10	677820	112186638	111534291	13	111534291	13	111534291	*	K	-0.401709	6.2
chr4:79813824:C:A	0.4415	A	C	0.7825	-0.0095	0.0124	36659	63137	0	0.7965	4	79813824	4	79813824	*	rs7675588	H	80734978	rs7675588	A	C	0.7925	-0.0122	0.0021	1.1e-08	690056	80734978	79813824	4	79813824	4	79813824	*	H	-0.766129	-5.80952
chr4:9984664:C:T	0.8442	T	C	0.2162	-0.0024	0.0122	36659	63137	21	0.2431	4	9984664	4	9984664	*	rs9992406	H	9986288	rs9992406	T	C	0.2148	0.0082	0.0021	0.00011	690196	9986288	9984664	4	9984664	4	9984664	*	H	-0.196721	3.90476
chr6:163348144:G:A	0.9704	A	G	0.2159	0.0005	0.0123	36659	63137	23.7	0.2174	6	163348144	6	163348144	*	rs9365557	R	163769176	rs9365557	A	G	0.2262	0.0112	0.0021	4.4e-08	690811	163769176	163348144	6	163348144	6	163348144	*	R	0.0406504	5.33333
chr3:161681369:C:G	0.857	C	G	0.8998	0.003	0.0169	36659	63137	0	0.5681	3	161681369	3	161681369	*	rs7626753	S	161399157	rs7626753	C	G	0.8943	-0.013	0.0028	4.9e-06	690805	161399157	161681369	3	161681369	3	161681369	*	S	0.177515	-4.64286
chr18:43216082:A:G	0.1363	A	G	0.5895	-0.0154	0.0104	36659	63137	23.7	0.218	18	43216082	18	43216082	*	rs16977396	R	40796047	rs16977396	A	G	0.5755	0.0125	0.0017	6.5e-13	688766	40796047	43216082	18	43216082	18	43216082	*	R	-1.48077	7.35294
chr3:17667288:C:T	0.3723	T	C	0.5309	0.009	0.0101	36659	63137	24.4	0.2111	3	17667288	3	17667288	*	rs4513482	Y	17708780	rs4513482	T	C	0.5426	-0.0066	0.0017	0.00013	689007	17708780	17667288	3	17667288	3	17667288	*	Y	0.891089	-3.88235
chr8:117844068:A:G	0.06177	A	G	0.7898	0.0231	0.0124	36659	63137	0	0.6652	8	117844068	8	117844068	*	rs17430287	R	118856307	rs17430287	A	G	0.7883	-0.0109	0.002	7e-08	790934	118856307	117844068	8	117844068	8	117844068	*	R	1.8629	-5.45
chr8:10468602:C:G	0.1013	C	G	0.7643	0.0194	0.0119	36390	62462	0	0.4605	8	10468602	8	10468602	*	rs6995374	S	10326112	rs6995374	C	G	0.7596	-0.0107	0.002	8.6e-08	689361	10326112	10468602	8	10468602	8	10468602	*	S	1.63025	-5.35
chr17:48764631:T:C	0.8156	T	C	0.6181	0.0024	0.0104	36659	63137	0	0.4574	17	48764631	17	48764631	*	rs953258	Y	46841993	rs953258	T	C	0.6096	-0.0086	0.0018	1.4e-06	690866	46841993	48764631	17	48764631	17	48764631	*	Y	0.230769	-4.77778
chr13:32728320:G:C	0.2117	C	G	0.4475	0.0127	0.0101	36659	63137	47.2	0.04099	13	32728320	13	32728320	*	rs7319787	S	33302457	rs7319787	C	G	0.4487	-0.0148	0.0017	1.8e-17	685217	33302457	32728320	13	32728320	13	32728320	*	S	1.25743	-8.70588
chr3:35626269:A:G	0.595	A	G	0.6415	0.0056	0.0105	36659	63137	23.4	0.2209	3	35626269	3	35626269	*	rs10490871	R	35667761	rs10490871	A	G	0.6324	-0.0112	0.0018	2.4e-10	692588	35667761	35626269	3	35626269	3	35626269	*	R	0.533333	-6.22222
chr2:14890179:T:G	0.0606	T	G	0.5723	0.0193	0.0103	36659	63137	13.9	0.3114	2	14890179	2	14890179	*	rs6432485	K	15030303	rs6432485	T	G	0.5636	-0.0064	0.0017	0.00023	691377	15030303	14890179	2	14890179	2	14890179	*	K	1.87379	-3.76471
chr3:170699277:G:A	0.5939	A	G	0.2473	-0.0063	0.0117	36659	63137	0	0.5055	3	170699277	3	170699277	*	rs527129	R	170417066	rs527129	A	G	0.2481	0.0076	0.002	0.00012	683931	170417066	170699277	3	170699277	3	170699277	*	R	-0.538462	3.8
chr2:44419695:A:C	0.4782	A	C	0.264	0.0081	0.0115	36659	63137	21.3	0.2401	2	44419695	2	44419695	*	rs1067380	M	44646834	rs1067380	A	C	0.2577	-0.0109	0.002	2.9e-08	691990	44646834	44419695	2	44419695	2	44419695	*	M	0.704348	-5.45
chr15:51504609:T:C	0.06299	T	C	0.4954	-0.0188	0.0101	36659	63137	0	0.6172	15	51504609	15	51504609	*	rs4144941	Y	51796806	rs4144941	T	C	0.4844	0.0126	0.0017	2.7e-13	691313	51796806	51504609	15	51504609	15	51504609	*	Y	-1.86139	7.41176
chr21:30087911:C:T	0.8683	T	C	0.31	0.0018	0.011	36659	63137	0	0.8997	21	30087911	21	30087911	*	rs8130309	Y	31460229	rs8130309	T	C	0.3041	-0.0068	0.0019	0.0003	692523	31460229	30087911	21	30087911	21	30087911	*	Y	0.163636	-3.57895
chr8:77981707:G:A	0.2357	A	G	0.3543	0.0125	0.0105	36659	63137	0	0.491	8	77981707	8	77981707	*	rs879256	R	78893942	rs879256	A	G	0.364	0.0083	0.0018	3.3e-06	688565	78893942	77981707	8	77981707	8	77981707	*	R	1.19048	4.61111
chr2:228166431:C:T	0.4721	T	C	0.4215	0.0074	0.0103	36659	63137	14	0.3103	2	228166431	2	228166431	*	rs4641922	Y	229031147	rs4641922	T	C	0.4341	-0.009	0.0017	2.5e-07	683551	229031147	228166431	2	228166431	2	228166431	*	Y	0.718447	-5.29412
chr12:28417238:C:T	0.196	T	C	0.3005	0.0142	0.011	36659	63137	0	0.4995	12	28417238	12	28417238	*	rs11049583	Y	28570171	rs11049583	T	C	0.3113	0.0077	0.0019	3.5e-05	691107	28570171	28417238	12	28417238	12	28417238	*	Y	1.29091	4.05263
chr13:59945944:T:C	0.2442	T	C	0.4358	0.0119	0.0102	36659	63137	32.5	0.1391	13	59945944	13	59945944	*	rs912437	Y	60520078	rs912437	T	C	0.4255	0.0081	0.0017	2.8e-06	689710	60520078	59945944	13	59945944	13	59945944	*	Y	1.16667	4.76471
chr21:37548199:A:G	0.7863	A	G	0.8541	0.0039	0.0145	36659	63137	9.1	0.3578	21	37548199	21	37548199	*	rs2835799	D	38920501	rs2835799	A	G	0.8469	0.0106	0.0024	6.9e-06	782662	38920501	37548199	21	37548199	21	37548199	*	D	0.268966	4.41667
chr6:61224905:G:A	0.1517	A	G	0.0929	-0.0249	0.0174	36659	63137	29.3	0.1667	6	61224905	6	61224905	*	rs1953624	R	62012809	rs1953624	T	C	0.0915	0.0117	0.003	0.0001	689278	62012809	61224905	6	61224905	6	61224905	*	R	-1.43103	3.9
chr2:50069155:G:T	0.1634	T	G	0.1245	-0.0215	0.0154	36659	63137	23.2	0.2222	2	50069155	2	50069155	*	rs2078232	B	50296293	rs2078232	T	G	0.1131	-0.0106	0.0027	6.5e-05	689414	50296293	50069155	2	50069155	2	50069155	*	B	-1.3961	-3.92593
chr1:34105779:T:C	0.2965	T	C	0.6259	0.0109	0.0105	36659	63137	0	0.7941	1	34105779	1	34105779	*	rs2053218	Y	34571380	rs2053218	T	C	0.6117	0.0089	0.0018	3.6e-07	689700	34571380	34105779	1	34105779	1	34105779	*	Y	1.0381	4.94444
chr19:42202158:G:A	0.626	A	G	0.1009	-0.0082	0.0168	36659	63137	0	0.4808	19	42202158	19	42202158	*	rs16975684	R	42706310	rs16975684	A	G	0.1034	0.0145	0.0029	4.7e-07	692367	42706310	42202158	19	42202158	19	42202158	*	R	-0.488095	5
chr10:27898921:G:A	0.6967	A	G	0.7073	0.0043	0.0111	36659	63137	0	0.5445	10	27898921	10	27898921	*	rs11006765	R	28187850	rs11006765	A	G	0.6914	-0.0081	0.0019	1.6e-05	691769	28187850	27898921	10	27898921	10	27898921	*	R	0.387387	-4.26316
chr4:4424695:C:T	0.17	T	C	0.0665	-0.0278	0.0203	36659	63137	36.6	0.1061	4	4424695	4	4424695	*	rs13135685	Y	4426422	rs13135685	T	C	0.07314	0.0135	0.0037	0.0003	676239	4426422	4424695	4	4424695	4	4424695	*	Y	-1.36946	3.64865
chr3:181082091:A:C	0.5976	A	C	0.7914	0.0065	0.0124	36659	63137	0	0.8728	3	181082091	3	181082091	*	rs4855015	M	180799879	rs4855015	A	C	0.7975	-0.0122	0.0021	1.1e-08	691959	180799879	181082091	3	181082091	3	181082091	*	M	0.524194	-5.80952
chr8:140044486:A:G	0.08867	A	G	0.2445	-0.0201	0.0118	36659	63137	0	0.8452	8	140044486	8	140044486	*	rs10101071	R	141054583	rs10101071	A	G	0.2612	-0.0075	0.002	0.00013	692441	141054583	140044486	8	140044486	8	140044486	*	R	-1.70339	-3.75
chr17:5333717:T:C	0.2412	T	C	0.5179	-0.0118	0.0101	36659	63137	0	0.8096	17	5333717	17	5333717	*	rs6502860	Y	5237012	rs6502860	T	C	0.5189	-0.0092	0.0017	9.3e-08	690631	5237012	5333717	17	5333717	17	5333717	*	Y	-1.16832	-5.41176
chr7:5523109:A:G	0.5505	A	G	0.642	-0.0064	0.0107	36390	62462	0	0.9135	7	5523109	7	5523109	*	rs852432	V	5562740	rs852432	A	G	0.6362	-0.0068	0.0019	0.00022	632763	5562740	5523109	7	5523109	7	5523109	*	V	-0.598131	-3.57895
chr4:45075743:C:T	0.1123	T	C	0.2575	0.0183	0.0115	36659	63137	21.7	0.2363	4	45075743	4	45075743	*	rs13147324	Y	45077760	rs13147324	T	C	0.2595	-0.0083	0.002	2e-05	680534	45077760	45075743	4	45075743	4	45075743	*	Y	1.5913	-4.15
chr3:11247875:G:A	0.3672	A	G	0.6507	0.0096	0.0106	36659	63137	0	0.5179	3	11247875	3	11247875	*	rs347590	R	11289561	rs347590	A	G	0.6606	-0.0081	0.0018	8.9e-06	689436	11289561	11247875	3	11247875	3	11247875	*	R	0.90566	-4.5
chr2:624678:G:A	0.1568	A	G	0.8204	-0.0186	0.0131	36659	63137	11.8	0.3319	2	624678	2	624678	*	rs2903492	R	624678	rs2903492	A	G	0.8313	0.0567	0.0021	8.2e-154	795428	624678	624678	2	624678	2	624678	*	R	-1.41985	27
chr3:77281856:C:G	0.932	C	G	0.5836	0.0009	0.0103	36659	63137	11.3	0.3367	3	77281856	3	77281856	*	rs11928406	S	77331007	rs11928406	C	G	0.5797	0.0072	0.0018	3.8e-05	679709	77331007	77281856	3	77281856	3	77281856	*	S	0.0873786	4
chr5:92887556:A:G	0.8292	A	G	0.6036	0.0022	0.0103	36659	63137	15.9	0.2929	5	92887556	5	92887556	*	rs2879968	R	92223263	rs2879968	A	G	0.6031	0.0069	0.0017	7.4e-05	691979	92223263	92887556	5	92887556	5	92887556	*	R	0.213592	4.05882
chr2:64203279:T:C	0.3632	T	C	0.9808	-0.0348	0.0383	36496	62732	67.3	0.001153	2	64203279	2	64203279	*	rs17676818	Y	64430413	rs17676818	T	C	0.97714	-0.0209	0.006	0.00049	672887	64430413	64203279	2	64203279	2	64203279	*	Y	-0.908616	-3.48333
chr20:25275962:A:G	0.9646	A	G	0.6921	-0.0005	0.0109	36659	63137	0	0.4957	20	25275962	20	25275962	*	rs11697384	R	25256598	rs11697384	A	G	0.7005	-0.0075	0.0019	8e-05	682376	25256598	25275962	20	25275962	20	25275962	*	R	-0.0458716	-3.94737
chr13:64936447:T:C	0.6568	T	C	0.8227	0.0059	0.0133	36659	63137	36.9	0.1039	13	64936447	13	64936447	*	rs9317461	Y	65510579	rs9317461	T	C	0.8182	0.0097	0.0022	1.5e-05	692494	65510579	64936447	13	64936447	13	64936447	*	Y	0.443609	4.40909
chr15:56650344:A:G	0.3999	A	G	0.9753	-0.0273	0.0325	36659	63137	0	0.8171	15	56650344	15	56650344	*	rs12438728	R	56942542	rs12438728	A	G	0.97106	-0.0197	0.0053	0.00019	676805	56942542	56650344	15	56650344	15	56650344	*	R	-0.84	-3.71698
chr7:78475671:A:C	0.05971	A	C	0.8413	0.0262	0.0139	36659	63137	0	0.9799	7	78475671	7	78475671	*	rs12705477	M	78104988	rs12705477	A	C	0.834	0.0121	0.0023	1.4e-07	692411	78104988	78475671	7	78475671	7	78475671	*	M	1.88489	5.26087
chr18:52705342:A:T	0.5812	A	T	0.9535	-0.0134	0.0242	36659	63137	0	0.6683	18	52705342	18	52705342	*	rs11876688	W	50231712	rs11876688	A	T	0.95253	0.0174	0.004	1.8e-05	687103	50231712	52705342	18	52705342	18	52705342	*	W	-0.553719	4.35
chr9:9037625:T:G	0.1458	T	G	0.6089	-0.0152	0.0104	36659	63137	0	0.5267	9	9037625	9	9037625	*	rs324517	K	9037625	rs324517	T	G	0.6229	0.0085	0.0018	2.2e-06	690239	9037625	9037625	9	9037625	9	9037625	*	K	-1.46154	4.72222
chr4:79888843:G:A	0.112	A	G	0.4119	0.0163	0.0103	36659	63137	0	0.5469	4	79888843	4	79888843	*	rs6534625	R	80809997	rs6534625	A	G	0.4074	0.0103	0.0018	4.1e-09	692403	80809997	79888843	4	79888843	4	79888843	*	R	1.58252	5.72222
chr7:76913800:C:T	0.3136	T	C	0.598	0.011	0.011	36659	63137	0	0.4857	7	76913800	7	76913800	*	rs9692268	Y	76543117	rs9692268	T	C	0.601	-0.0105	0.0018	8.7e-09	669456	76543117	76913800	7	76913800	7	76913800	*	Y	1	-5.83333
chr7:27296385:A:G	0.8332	A	G	0.7563	-0.0025	0.0118	36659	63137	40.8	0.07662	7	27296385	7	27296385	*	rs10254047	R	27336004	rs10254047	A	G	0.7559	-0.0092	0.002	6.5e-06	675861	27336004	27296385	7	27296385	7	27296385	*	R	-0.211864	-4.6
chr11:47847301:C:G	3.459e-07	C	G	0.668	0.0545	0.0107	36659	63137	0	0.5097	11	47847301	11	47847301	*	rs12418852	S	47868853	rs12418852	C	G	0.6526	-0.0237	0.0017	4.3e-43	795433	47868853	47847301	11	47847301	11	47847301	*	S	5.09346	-13.9412
chr4:54653581:A:G	0.1132	A	G	0.5749	-0.0162	0.0103	36659	63137	0	0.6208	4	54653581	4	54653581	*	rs13147869	R	55519748	rs13147869	A	G	0.5629	0.0109	0.0017	2.8e-10	692276	55519748	54653581	4	54653581	4	54653581	*	R	-1.57282	6.41176
chr3:52992088:T:C	0.6672	T	C	0.7537	-0.005	0.0117	36659	63137	12.5	0.3253	3	52992088	3	52992088	*	rs6771610	Y	53026104	rs6771610	T	C	0.7623	-0.0134	0.002	2e-11	691033	53026104	52992088	3	52992088	3	52992088	*	Y	-0.42735	-6.7
chr2:187838168:T:A	0.3863	A	T	0.6128	0.009	0.0104	36659	63137	0	0.6035	2	187838168	2	187838168	*	rs10165032	W	188702895	rs10165032	A	T	0.5979	-0.0076	0.0018	1.6e-05	686375	188702895	187838168	2	187838168	2	187838168	*	W	0.865385	-4.22222
chr13:93218980:G:A	0.1154	A	G	0.2119	-0.0195	0.0124	36659	63137	0	0.7031	13	93218980	13	93218980	*	rs970617	R	93871233	rs970617	A	G	0.2063	0.008	0.0021	0.00017	692202	93871233	93218980	13	93218980	13	93218980	*	R	-1.57258	3.80952
chr5:59981307:G:A	0.4284	A	G	0.7175	0.0089	0.0113	36659	63137	8	0.3674	5	59981307	5	59981307	*	rs6881702	R	59277134	rs6881702	A	G	0.7347	0.0071	0.0019	0.00026	691890	59277134	59981307	5	59981307	5	59981307	*	R	0.787611	3.73684
chr8:20636661:A:G	0.7767	A	G	0.3954	-0.0029	0.0103	36659	63137	7.5	0.3726	8	20636661	8	20636661	*	rs969825	R	20494172	rs969825	A	G	0.3945	-0.007	0.0018	7.2e-05	686286	20494172	20636661	8	20636661	8	20636661	*	R	-0.281553	-3.88889
chr12:132908136:A:G	0.7174	A	G	0.7044	0.0041	0.0112	36659	63137	19.1	0.2613	12	132908136	12	132908136	*	rs2873193	R	133484722	rs2873193	A	G	0.7058	0.0069	0.0019	0.00023	692361	133484722	132908136	12	132908136	12	132908136	*	R	0.366071	3.63158
chr16:67421613:A:G	0.5424	A	G	0.8913	-0.0099	0.0162	36659	63137	0	0.4963	16	67421613	16	67421613	*	rs9936153	R	67455516	rs9936153	A	G	0.8996	-0.0126	0.003	2.1e-05	691918	67455516	67421613	16	67421613	16	67421613	*	R	-0.611111	-4.2
chr4:547806:C:T	0.2755	T	C	0.1283	0.0164	0.0151	36659	63137	0	0.8765	4	547806	4	547806	*	rs11730410	Y	541595	rs11730410	T	C	0.1249	0.0091	0.0026	0.00047	690262	541595	547806	4	547806	4	547806	*	Y	1.08609	3.5
chr6:41067119:T:C	0.04747	T	C	0.7805	0.024	0.0121	36659	63137	1.8	0.4247	6	41067119	6	41067119	*	rs11280	Y	41034858	rs11280	T	C	0.7739	-0.0106	0.002	1.9e-07	692531	41034858	41067119	6	41067119	6	41067119	*	Y	1.98347	-5.3
chr3:88135531:A:G	0.4205	A	G	0.1569	-0.0115	0.0142	36659	63137	4.2	0.4033	3	88135531	3	88135531	*	rs4596173	R	88184681	rs4596173	A	G	0.1467	-0.0185	0.0024	8.7e-15	692330	88184681	88135531	3	88135531	3	88135531	*	R	-0.809859	-7.70833
chr15:75691754:G:A	0.7389	A	G	0.4915	0.0034	0.0101	36659	63137	3.2	0.4116	15	75691754	15	75691754	*	rs11634290	R	75984095	rs11634290	A	G	0.4981	0.0061	0.0016	0.0002	789046	75984095	75691754	15	75691754	15	75691754	*	R	0.336634	3.8125
chr4:95223969:A:G	0.09567	A	G	0.6486	-0.0177	0.0106	36659	63137	1.9	0.4235	4	95223969	4	95223969	*	rs2865384	R	96145120	rs2865384	A	G	0.6331	-0.0109	0.0018	1.5e-09	689987	96145120	95223969	4	95223969	4	95223969	*	R	-1.66981	-6.05556
chr16:19444678:G:A	0.6601	A	G	0.0321	0.0125	0.0285	36659	63137	13	0.3207	16	19444678	16	19444678	*	rs9926178	R	19456000	rs9926178	A	G	0.03297	-0.0191	0.0047	5.6e-05	690733	19456000	19444678	16	19444678	16	19444678	*	R	0.438596	-4.06383
chr9:71184720:C:T	0.9859	T	C	0.4451	-0.0002	0.0101	36659	63137	0	0.7861	9	71184720	9	71184720	*	rs4745064	Y	73799636	rs4745064	T	C	0.4531	0.0112	0.0017	6.6e-11	691974	73799636	71184720	9	71184720	9	71184720	*	Y	-0.019802	6.58824
chr14:65505866:G:C	0.6717	C	G	0.6529	0.0045	0.0107	36659	63137	0	0.4966	14	65505866	14	65505866	*	rs2898818	V	65972584	rs2898818	C	G	0.6629	-0.0096	0.0018	2.3e-07	691067	65972584	65505866	14	65505866	14	65505866	*	V	0.420561	-5.33333
chr3:118018433:A:G	0.928	A	G	0.7438	-0.001	0.0115	36659	63137	0	0.7137	3	118018433	3	118018433	*	rs17667317	R	117737280	rs17667317	A	G	0.7402	-0.0088	0.002	8.8e-06	690128	117737280	118018433	3	118018433	3	118018433	*	R	-0.0869565	-4.4
chr11:131579545:A:G	0.1418	A	G	0.6074	-0.0155	0.0105	36659	63137	0	0.7172	11	131579545	11	131579545	*	rs7925748	R	131449439	rs7925748	A	G	0.5978	-0.0122	0.0018	3.3e-12	689296	131449439	131579545	11	131579545	11	131579545	*	R	-1.47619	-6.77778
chr1:216613929:G:C	0.6548	C	G	0.2712	-0.0051	0.0114	36659	63137	11.6	0.3336	1	216613929	1	216613929	*	rs11572731	S	216787271	rs11572731	C	G	0.2789	0.0082	0.0019	1.7e-05	691980	216787271	216613929	1	216613929	1	216613929	*	S	-0.447368	4.31579
chr8:73833963:G:A	0.2924	A	G	0.1197	0.0163	0.0155	36659	63137	3.1	0.4129	8	73833963	8	73833963	*	rs7000604	R	74746198	rs7000604	A	G	0.1253	0.0161	0.0026	1.1e-09	692268	74746198	73833963	8	73833963	8	73833963	*	R	1.05161	6.19231
chr18:60266934:C:T	0.09044	T	C	0.5261	-0.017	0.0101	36659	63137	0	0.7512	18	60266934	18	60266934	*	rs9946888	Y	57934167	rs9946888	T	C	0.5409	0.0134	0.0016	1.8e-16	789265	57934167	60266934	18	60266934	18	60266934	*	Y	-1.68317	8.375
chr7:157529133:T:C	0.5167	T	C	0.0426	-0.0185	0.0285	36390	62462	26	0.2042	7	157529133	7	157529133	*	rs221233	Y	157321827	rs221233	T	C	0.03555	0.0187	0.0045	3.2e-05	689890	157321827	157529133	7	157529133	7	157529133	*	Y	-0.649123	4.15556
chr12:23077222:A:C	0.1793	A	C	0.337	0.0144	0.0107	36659	63137	0	0.913	12	23077222	12	23077222	*	rs10734717	V	23230156	rs10734717	A	C	0.3273	-0.0069	0.0018	0.00014	691009	23230156	23077222	12	23077222	12	23077222	*	V	1.34579	-3.83333
chr13:19561815:C:T	0.6103	T	C	0.1384	0.0075	0.0147	36659	63137	16.3	0.2888	13	19561815	13	19561815	*	rs9551706	Y	20135955	rs9551706	T	C	0.1288	0.0097	0.0026	0.00017	691329	20135955	19561815	13	19561815	13	19561815	*	Y	0.510204	3.73077
chr13:58389683:C:A	0.6466	A	C	0.3813	-0.0048	0.0104	36659	63137	0	0.8015	13	58389683	13	58389683	*	rs9569863	M	58963817	rs9569863	A	C	0.4018	0.0072	0.0018	4.6e-05	687685	58963817	58389683	13	58389683	13	58389683	*	M	-0.461538	4
chr17:48531741:T:C	0.9241	T	C	0.4848	0.001	0.0101	36659	63137	7.6	0.3715	17	48531741	17	48531741	*	rs11079828	Y	46609103	rs11079828	T	C	0.4782	-0.0072	0.0017	3.1e-05	689873	46609103	48531741	17	48531741	17	48531741	*	Y	0.0990099	-4.23529
chr7:44379569:A:G	0.01006	A	G	0.8346	-0.0349	0.0136	36659	63137	16.4	0.2876	7	44379569	7	44379569	*	rs11770941	R	44419168	rs11770941	A	G	0.8187	-0.0104	0.0021	8.2e-07	795097	44419168	44379569	7	44379569	7	44379569	*	R	-2.56618	-4.95238
chr2:186184088:G:A	0.8943	A	G	0.1052	0.0022	0.0164	36659	63137	0	0.4471	2	186184088	2	186184088	*	rs8179713	R	187048815	rs8179713	A	G	0.1086	-0.0154	0.0028	6.8e-08	692367	187048815	186184088	2	186184088	2	186184088	*	R	0.134146	-5.5
chr15:76734512:T:C	0.02009	T	C	0.8696	-0.0346	0.0149	36659	63137	0.7	0.4341	15	76734512	15	76734512	*	rs280030	Y	77026853	rs280030	T	C	0.8668	0.0089	0.0025	0.0004	692266	77026853	76734512	15	76734512	15	76734512	*	Y	-2.32215	3.56
chr9:11235049:C:G	0.3585	C	G	0.5	0.0094	0.0102	36659	63137	0	0.4738	9	11235049	9	11235049	*	rs901989	S	11235049	rs901989	C	G	0.507	-0.0083	0.0017	1.3e-06	690155	11235049	11235049	9	11235049	9	11235049	*	S	0.921569	-4.88235
chr3:84804628:G:T	0.8756	T	G	0.2654	-0.0018	0.0115	36659	63137	54.7	0.01464	3	84804628	3	84804628	*	rs11713152	K	84853779	rs11713152	T	G	0.2572	0.0127	0.002	1.5e-10	680954	84853779	84804628	3	84804628	3	84804628	*	K	-0.156522	6.35
chr6:46517258:C:T	0.06	T	C	0.55	-0.0192	0.0102	36659	63137	0	0.7164	6	46517258	6	46517258	*	rs9369624	Y	46484995	rs9369624	T	C	0.5801	0.0068	0.0017	8.1e-05	691755	46484995	46517258	6	46517258	6	46517258	*	Y	-1.88235	4
chr2:219084462:C:T	0.5236	T	C	0.0339	0.0177	0.0277	36659	63137	0	0.5471	2	219084462	2	219084462	*	rs16859517	Y	219949184	rs16859517	T	C	0.03789	-0.0273	0.0043	2.6e-10	781204	219949184	219084462	2	219084462	2	219084462	*	Y	0.638989	-6.34884
chr10:20594839:G:C	0.759	C	G	0.1998	0.0039	0.0127	36659	63137	39.3	0.08654	10	20594839	10	20594839	*	rs11012179	S	20883768	rs11012179	C	G	0.1993	-0.008	0.0022	0.0002	689879	20883768	20594839	10	20594839	10	20594839	*	S	0.307087	-3.63636
chr9:16758712:G:A	0.08059	A	G	0.6558	-0.0188	0.0108	36659	63137	0	0.9691	9	16758712	9	16758712	*	rs944207	R	16758710	rs944207	A	G	0.6824	-0.0122	0.0019	1.1e-10	677418	16758710	16758712	9	16758712	9	16758712	*	R	-1.74074	-6.42105
chr3:50715128:T:C	0.006357	T	C	0.1176	0.0431	0.0158	36659	63137	0	0.9381	3	50715128	3	50715128	*	rs936405	Y	50752559	rs936405	T	C	0.1269	-0.0152	0.0026	8.5e-09	692527	50752559	50715128	3	50715128	3	50715128	*	Y	2.72785	-5.84615
chr9:91720916:T:C	0.1384	T	C	0.3111	0.0161	0.0109	36659	63137	55.7	0.01247	9	91720916	9	91720916	*	rs7466603	Y	94483198	rs7466603	T	C	0.3086	-0.008	0.0019	2.2e-05	690552	94483198	91720916	9	91720916	9	91720916	*	Y	1.47706	-4.21053
chr3:131862328:G:A	0.8497	A	G	0.2673	-0.0021	0.0113	36659	63137	0	0.4516	3	131862328	3	131862328	*	rs12636923	R	131581172	rs12636923	A	G	0.2492	-0.0138	0.002	2.6e-12	690228	131581172	131862328	3	131862328	3	131862328	*	R	-0.185841	-6.9
chr18:38718776:C:A	0.926	A	C	0.0952	0.0016	0.0177	36659	63137	34.8	0.1199	18	38718776	18	38718776	*	rs1808841	M	36298740	rs1808841	A	C	0.08022	0.013	0.0032	4.4e-05	690737	36298740	38718776	18	38718776	18	38718776	*	M	0.0903955	4.0625
chr3:157601601:C:T	0.4061	T	C	0.6436	-0.0089	0.0107	36659	63137	21.1	0.2423	3	157601601	3	157601601	*	rs6796484	Y	157319390	rs6796484	T	C	0.642	-0.0069	0.0018	0.00011	684100	157319390	157601601	3	157601601	3	157601601	*	Y	-0.831776	-3.83333
chr1:29664872:T:C	0.109	T	C	0.6406	0.0169	0.0105	36659	63137	36.7	0.1059	1	29664872	1	29664872	*	rs4418662	Y	30137719	rs4418662	T	C	0.642	0.0065	0.0018	0.00024	691043	30137719	29664872	1	29664872	1	29664872	*	Y	1.60952	3.61111
chr19:30279733:A:G	0.2147	A	G	0.2586	0.0149	0.012	36659	63137	16.1	0.2909	19	30279733	19	30279733	*	rs11671091	R	30770640	rs11671091	A	G	0.2322	0.0094	0.0021	1.2e-05	660108	30770640	30279733	19	30279733	19	30279733	*	R	1.24167	4.47619
chr2:104996881:A:G	0.7921	A	G	0.7059	0.003	0.0112	36659	63137	48.2	0.03654	2	104996881	2	104996881	*	rs9653448	R	105613339	rs9653448	A	G	0.7229	0.0071	0.0019	0.00024	680811	105613339	104996881	2	104996881	2	104996881	*	R	0.267857	3.73684
chr10:113102998:T:C	0.7697	T	C	0.8643	0.0044	0.0149	36659	63137	0	0.8528	10	113102998	10	113102998	*	rs7894421	Y	114862757	rs7894421	T	C	0.8594	0.0125	0.0025	5.9e-07	680938	114862757	113102998	10	113102998	10	113102998	*	Y	0.295302	5
chr6:89382498:T:C	0.003309	T	C	0.4104	0.0302	0.0103	36659	63137	0	0.6103	6	89382498	6	89382498	*	rs9451213	Y	90092217	rs9451213	T	C	0.3872	-0.0069	0.0018	0.00014	689690	90092217	89382498	6	89382498	6	89382498	*	Y	2.93204	-3.83333
chr9:89568191:G:A	0.4179	A	G	0.285	0.0091	0.0112	36659	63137	28.7	0.1715	9	89568191	9	89568191	*	rs13296187	R	92183106	rs13296187	A	G	0.2896	0.0127	0.0019	3.1e-11	685180	92183106	89568191	9	89568191	9	89568191	*	R	0.8125	6.68421
chr22:41214020:G:A	0.6974	A	G	0.369	-0.0041	0.0105	36659	63137	48.7	0.03428	22	41214020	22	41214020	*	rs139451	R	41610024	rs139451	A	G	0.3799	-0.0096	0.0018	8.2e-08	692599	41610024	41214020	22	41214020	22	41214020	*	R	-0.390476	-5.33333
chr2:208383696:C:T	0.4899	T	C	0.026	0.0219	0.0318	36659	63137	0	0.9576	2	208383696	2	208383696	*	rs13014969	Y	209248421	rs13014969	T	C	0.02771	0.0203	0.0052	9.4e-05	675804	209248421	208383696	2	208383696	2	208383696	*	Y	0.688679	3.90385
chr9:84657700:C:T	0.2022	T	C	0.7637	-0.0152	0.012	36659	63137	17.5	0.2766	9	84657700	9	84657700	*	rs1147193	Y	87272615	rs1147193	T	C	0.7708	0.0086	0.002	2.3e-05	692375	87272615	84657700	9	84657700	9	84657700	*	Y	-1.26667	4.3
chr10:27440670:C:G	0.6953	C	G	0.7671	-0.0047	0.0119	36659	63137	0	0.9557	10	27440670	10	27440670	*	rs12413784	S	27729599	rs12413784	C	G	0.7557	0.0083	0.002	3.9e-05	690368	27729599	27440670	10	27440670	10	27440670	*	S	-0.394958	4.15
chr13:57820485:G:A	0.2772	A	G	0.7048	-0.0121	0.0111	36659	63137	23.9	0.216	13	57820485	13	57820485	*	rs878674	R	58394619	rs878674	A	G	0.7009	0.0152	0.0019	6.1e-16	692363	58394619	57820485	13	57820485	13	57820485	*	R	-1.09009	8
chr11:17343662:A:G	0.3695	A	G	0.7129	-0.0101	0.0112	36659	63137	0	0.6423	11	17343662	11	17343662	*	rs2051773	R	17365209	rs2051773	A	G	0.7076	0.0101	0.0018	2e-08	787750	17365209	17343662	11	17343662	11	17343662	*	R	-0.901786	5.61111
chr2:180475321:T:C	0.08033	T	C	0.6461	-0.0185	0.0106	36659	63137	0	0.5945	2	180475321	2	180475321	*	rs12693240	Y	181340048	rs12693240	T	C	0.6304	-0.0118	0.0018	3.3e-11	691455	181340048	180475321	2	180475321	2	180475321	*	Y	-1.74528	-6.55556
chr6:69511135:T:A	0.2177	A	T	0.3653	-0.0129	0.0105	36659	63137	43	0.06287	6	69511135	6	69511135	*	rs1768951	W	70221027	rs1768951	A	T	0.3862	0.0073	0.0018	4e-05	690432	70221027	69511135	6	69511135	6	69511135	*	W	-1.22857	4.05556
chr2:196552408:T:C	0.4999	T	C	0.8372	0.0092	0.0137	36659	63137	29	0.1695	2	196552408	2	196552408	*	rs1534382	Y	197417132	rs1534382	T	C	0.8404	-0.0082	0.0024	0.0005	689502	197417132	196552408	2	196552408	2	196552408	*	Y	0.671533	-3.41667
chr8:116100141:C:T	0.119	T	C	0.6063	-0.0164	0.0105	36659	63137	0	0.6918	8	116100141	8	116100141	*	rs2316310	Y	117112366	rs2316310	T	C	0.6182	0.0084	0.0018	2e-06	689205	117112366	116100141	8	116100141	8	116100141	*	Y	-1.5619	4.66667
chr10:27142150:C:T	0.5502	T	C	0.1719	0.008	0.0134	36659	63137	3.9	0.4058	10	27142150	10	27142150	*	rs12572344	Y	27431079	rs12572344	T	C	0.1687	0.0126	0.0023	3.2e-08	692605	27431079	27142150	10	27142150	10	27142150	*	Y	0.597015	5.47826
chr1:72472566:A:C	0.5589	A	C	0.3777	0.0061	0.0105	36659	63137	0	0.6916	1	72472566	1	72472566	*	rs10493498	M	72938249	rs10493498	A	C	0.3724	-0.0187	0.0017	5.2e-29	791412	72938249	72472566	1	72472566	1	72472566	*	M	0.580952	-11
chr11:114704097:C:T	0.9046	T	C	0.2424	-0.0014	0.0117	36659	63137	19.7	0.2562	11	114704097	11	114704097	*	rs12364744	Y	114574819	rs12364744	T	C	0.2451	0.0075	0.002	0.00021	687742	114574819	114704097	11	114704097	11	114704097	*	Y	-0.119658	3.75
chr2:134786079:C:T	0.00448	T	C	0.3752	0.0305	0.0107	36659	63137	60.8	0.004466	2	134786079	2	134786079	*	rs4954176	Y	135543649	rs4954176	T	C	0.3165	-0.0077	0.0019	6e-05	691748	135543649	134786079	2	134786079	2	134786079	*	Y	2.85047	-4.05263
chr3:89491827:G:A	0.928	A	G	0.2697	-0.001	0.0114	36659	63137	23	0.2247	3	89491827	3	89491827	*	rs4857498	R	89540977	rs4857498	A	G	0.2699	0.0115	0.0021	7.5e-08	601718	89540977	89491827	3	89491827	3	89491827	*	R	-0.0877193	5.47619
chr12:125171856:A:G	0.6543	A	G	0.7904	0.0056	0.0125	36659	63137	0	0.777	12	125171856	12	125171856	*	rs12581813	R	125656402	rs12581813	A	G	0.782	0.0096	0.0021	5.9e-06	689919	125656402	125171856	12	125171856	12	125171856	*	R	0.448	4.57143
chr9:119668894:C:T	0.3615	T	C	0.5	-0.0096	0.0105	36294	57031	19	0.2684	9	119668894	9	119668894	*	rs10818361	Y	122431172	rs10818361	T	C	0.5005	-0.0068	0.0018	0.00012	676032	122431172	119668894	9	119668894	9	119668894	*	Y	-0.914286	-3.77778
chr3:82507590:C:T	0.6254	T	C	0.5302	-0.0049	0.0101	36659	63137	27.4	0.1831	3	82507590	3	82507590	*	rs7631179	Y	82556741	rs7631179	T	C	0.5359	-0.0088	0.0017	2.7e-07	690652	82556741	82507590	3	82507590	3	82507590	*	Y	-0.485149	-5.17647
chr6:13179388:C:T	0.9849	T	C	0.1648	-0.0003	0.0137	36659	63137	10.2	0.3469	6	13179388	6	13179388	*	rs6924931	Y	13179620	rs6924931	T	C	0.1566	0.0117	0.0023	3.5e-07	790370	13179620	13179388	6	13179388	6	13179388	*	Y	-0.0218978	5.08696
chr10:61684647:A:G	0.8909	A	G	0.7711	-0.0016	0.0119	36659	63137	1	0.4315	10	61684647	10	61684647	*	rs3750727	R	63444405	rs3750727	A	G	0.7738	-0.0087	0.0019	6.7e-06	786571	63444405	61684647	10	61684647	10	61684647	*	R	-0.134454	-4.57895
chr12:112779663:A:G	0.8263	A	G	0.1349	-0.0033	0.0152	36659	63137	11.2	0.3377	12	112779663	12	112779663	*	rs4767008	R	113217468	rs4767008	A	G	0.1377	0.0092	0.0025	0.00029	692254	113217468	112779663	12	112779663	12	112779663	*	R	-0.217105	3.68
chr2:199362189:C:G	0.3374	C	G	0.1211	-0.0152	0.0158	36659	63137	0	0.9892	2	199362189	2	199362189	*	rs6716222	S	200226912	rs6716222	C	G	0.1099	0.0107	0.0027	0.0001	691103	200226912	199362189	2	199362189	2	199362189	*	S	-0.962025	3.96296
chr4:54626523:C:T	0.05231	T	C	0.3793	0.0202	0.0104	36659	63137	0	0.7861	4	54626523	4	54626523	*	rs7656858	Y	55492690	rs7656858	T	C	0.3894	-0.0114	0.0018	6.1e-11	692424	55492690	54626523	4	54626523	4	54626523	*	Y	1.94231	-6.33333
chr2:218531532:C:T	0.1707	T	C	0.3926	-0.0143	0.0104	36659	63137	0	0.6751	2	218531532	2	218531532	*	rs7603816	Y	219396255	rs7603816	T	C	0.3953	0.0112	0.0018	2.8e-10	690388	219396255	218531532	2	218531532	2	218531532	*	Y	-1.375	6.22222
chr10:30215779:G:A	0.2127	A	G	0.6347	-0.0133	0.0106	36659	63137	0	0.6025	10	30215779	10	30215779	*	rs1571956	R	30504708	rs1571956	A	G	0.6485	-0.0061	0.0017	0.00045	778138	30504708	30215779	10	30215779	10	30215779	*	R	-1.25472	-3.58824
chr8:111333203:T:C	0.6238	T	C	0.3337	0.0053	0.0108	36659	63137	0	0.6577	8	111333203	8	111333203	*	rs4294211	Y	112345432	rs4294211	T	C	0.3264	-0.011	0.0019	3.5e-09	688864	112345432	111333203	8	111333203	8	111333203	*	Y	0.490741	-5.78947
chr14:74085345:T:C	0.6004	T	C	0.0924	0.0094	0.0179	36659	63137	0	0.7052	14	74085345	14	74085345	*	rs1476748	Y	74552048	rs1476748	T	C	0.08437	-0.0133	0.003	9.2e-06	790190	74552048	74085345	14	74085345	14	74085345	*	Y	0.52514	-4.43333
chr4:93489422:T:C	0.03794	T	C	0.1929	-0.0272	0.0131	36659	63137	7.5	0.3724	4	93489422	4	93489422	*	rs2870709	Y	94410573	rs2870709	T	C	0.2031	-0.0139	0.0022	2.4e-10	678838	94410573	93489422	4	93489422	4	93489422	*	Y	-2.07634	-6.31818
chr1:15603133:C:G	0.7817	C	G	0.7172	0.0031	0.0112	36659	63137	0	0.5883	1	15603133	1	15603133	*	rs16851851	S	15929628	rs16851851	C	G	0.7118	-0.0081	0.0019	2.4e-05	692533	15929628	15603133	1	15603133	1	15603133	*	S	0.276786	-4.26316
chr9:106444913:C:A	0.1883	A	C	0.4591	0.0135	0.0102	36659	63137	32	0.1429	9	106444913	9	106444913	*	rs10816388	M	109207194	rs10816388	A	C	0.4978	-0.0072	0.0018	5.6e-05	675438	109207194	106444913	9	106444913	9	106444913	*	M	1.32353	-4
chr5:51371063:G:C	0.4461	C	G	0.1435	0.011	0.0144	36659	63137	0	0.6706	5	51371063	5	51371063	*	rs7701852	S	50666897	rs7701852	C	G	0.1402	0.0106	0.0025	2.4e-05	692319	50666897	51371063	5	51371063	5	51371063	*	S	0.763889	4.24
chr5:63241124:C:T	0.695	T	C	0.11	0.0066	0.0169	36659	63137	0	0.9042	5	63241124	5	63241124	*	rs2126486	Y	62536951	rs2126486	T	C	0.1057	-0.0104	0.0029	0.00034	669461	62536951	63241124	5	63241124	5	63241124	*	Y	0.390533	-3.58621
chr8:105364368:T:C	0.02815	T	C	0.8665	-0.0326	0.0149	36659	63137	45.7	0.04837	8	105364368	8	105364368	*	rs1979451	Y	106376596	rs1979451	T	C	0.8654	0.0089	0.0026	0.0005	690693	106376596	105364368	8	105364368	8	105364368	*	Y	-2.18792	3.42308
chr9:30973612:A:C	0.5103	A	C	0.6076	0.0069	0.0104	36659	63137	0	0.7117	9	30973612	9	30973612	*	rs10813387	M	30973610	rs10813387	A	C	0.6069	0.0063	0.0018	0.00039	688765	30973610	30973612	9	30973612	9	30973612	*	M	0.663462	3.5
chr2:445636:A:G	0.7948	A	G	0.7475	0.003	0.0117	36659	63137	0	0.893	2	445636	2	445636	*	rs6716246	R	445636	rs6716246	A	G	0.7301	-0.013	0.0018	1.4e-12	782967	445636	445636	2	445636	2	445636	*	R	0.25641	-7.22222
chr22:48493358:T:G	0.73	T	G	0.6519	-0.0037	0.0107	36659	63137	26.5	0.1914	22	48493358	22	48493358	*	rs6007867	K	48889170	rs6007867	T	G	0.6516	0.008	0.0018	1.3e-05	686006	48889170	48493358	22	48493358	22	48493358	*	K	-0.345794	4.44444
chr10:21364020:T:C	0.4858	T	C	0.8586	-0.0101	0.0145	36659	63137	5.8	0.3881	10	21364020	10	21364020	*	rs16921773	Y	21652949	rs16921773	T	C	0.8592	-0.0119	0.0025	2.9e-06	690136	21652949	21364020	10	21364020	10	21364020	*	Y	-0.696552	-4.76
chr8:86334295:T:C	0.4302	T	C	0.5108	-0.008	0.0101	36659	63137	0	0.9745	8	86334295	8	86334295	*	rs6471280	Y	87346524	rs6471280	T	C	0.5067	-0.009	0.0017	1.4e-07	692189	87346524	86334295	8	86334295	8	86334295	*	Y	-0.792079	-5.29412
chr5:153861592:G:A	0.707	A	G	0.661	-0.004	0.0107	36659	63137	0	0.8782	5	153861592	5	153861592	*	rs2964028	R	153241152	rs2964028	A	G	0.6491	-0.0097	0.0018	9.6e-08	687381	153241152	153861592	5	153861592	5	153861592	*	R	-0.373832	-5.38889
chr10:11135204:T:C	0.2293	T	C	0.9536	-0.029	0.0241	36659	63137	0	0.833	10	11135204	10	11135204	*	rs17376921	Y	11177167	rs17376921	T	C	0.95603	-0.0163	0.0042	0.00013	680216	11177167	11135204	10	11135204	10	11135204	*	Y	-1.20332	-3.88095
chr2:63330674:C:T	0.8064	T	C	0.5507	0.0025	0.0101	36659	63137	14.4	0.3071	2	63330674	2	63330674	*	rs12713486	Y	63557809	rs12713486	T	C	0.5461	-0.008	0.0017	2.8e-06	691835	63557809	63330674	2	63330674	2	63330674	*	Y	0.247525	-4.70588
chr1:147351815:T:C	0.7521	T	C	0.7042	0.0035	0.0111	36659	63137	18	0.272	1	147351815	1	147351815	*	rs11240000	Y	146823566	rs11240000	T	C	0.6882	-0.0067	0.0018	0.00029	691452	146823566	147351815	1	147351815	1	147351815	*	Y	0.315315	-3.72222
chr1:47227705:T:C	0.6159	T	C	0.7275	0.0057	0.0113	36659	63137	4.7	0.3988	1	47227705	1	47227705	*	rs2250495	Y	47693377	rs2250495	T	C	0.7185	-0.0143	0.0019	4.5e-14	689479	47693377	47227705	1	47227705	1	47227705	*	Y	0.504425	-7.52632
chr4:140017298:C:T	0.977	T	C	0.4365	0.0003	0.0103	36659	63137	0	0.9182	4	140017298	4	140017298	*	rs9884417	Y	140938452	rs9884417	T	C	0.4465	0.0079	0.0019	2.7e-05	526367	140938452	140017298	4	140017298	4	140017298	*	Y	0.0291262	4.15789
chr3:154113500:G:A	0.6043	A	G	0.1193	-0.0081	0.0156	36659	63137	0	0.7051	3	154113500	3	154113500	*	rs1470666	R	153831289	rs1470666	A	G	0.1099	-0.0113	0.0027	2.3e-05	691994	153831289	154113500	3	154113500	3	154113500	*	R	-0.519231	-4.18519
chr2:79324609:T:C	0.3312	T	C	0.8618	0.0142	0.0146	36659	63137	13.1	0.3193	2	79324609	2	79324609	*	rs17016867	Y	79551735	rs17016867	T	C	0.8534	-0.0087	0.0025	0.00044	680425	79551735	79324609	2	79324609	2	79324609	*	Y	0.972603	-3.48
chr7:104167521:G:C	0.9829	C	G	0.7467	-0.0003	0.0117	36659	63137	29.1	0.1687	7	104167521	7	104167521	*	rs6979022	S	103807969	rs6979022	C	G	0.7653	0.0074	0.002	0.00031	692279	103807969	104167521	7	104167521	7	104167521	*	S	-0.025641	3.7
chr15:67346550:G:T	0.4108	T	G	0.5124	-0.0083	0.0101	36659	63137	0	0.5301	15	67346550	15	67346550	*	rs2120836	K	67638888	rs2120836	T	G	0.5131	0.008	0.0017	3e-06	692516	67638888	67346550	15	67346550	15	67346550	*	K	-0.821782	4.70588
chr4:172769483:A:G	0.1412	A	G	0.5656	-0.0149	0.0102	36659	63137	0	0.7606	4	172769483	4	172769483	*	rs2043782	R	173690634	rs2043782	A	G	0.56	0.008	0.0017	3.7e-06	692200	173690634	172769483	4	172769483	4	172769483	*	R	-1.46078	4.70588
chr3:62125800:G:A	0.7881	A	G	0.7498	0.0033	0.0123	36659	63137	0	0.6411	3	62125800	3	62125800	*	rs6798094	R	62111474	rs6798094	A	G	0.7608	-0.0118	0.002	4.1e-09	689458	62111474	62125800	3	62125800	3	62125800	*	R	0.268293	-5.9
chr1:162071116:G:C	0.2667	C	G	0.3608	-0.0117	0.0105	36659	63137	16.7	0.2843	1	162071116	1	162071116	*	rs6660701	S	162040906	rs6660701	C	G	0.3469	0.0067	0.0017	0.00012	769114	162040906	162071116	1	162071116	1	162071116	*	S	-1.11429	3.94118
chr20:2676330:A:G	0.6606	A	G	0.7369	-0.0051	0.0115	36659	63137	19.4	0.2592	20	2676330	20	2676330	*	rs12329478	R	2656976	rs12329478	A	G	0.7402	0.0079	0.002	8e-05	686322	2656976	2676330	20	2676330	20	2676330	*	R	-0.443478	3.95
chr4:177754562:C:T	0.007981	T	C	0.2301	0.0318	0.012	36659	63137	0	0.9277	4	177754562	4	177754562	*	rs17751156	Y	178675716	rs17751156	T	C	0.2365	0.0075	0.002	0.00021	691228	178675716	177754562	4	177754562	4	177754562	*	Y	2.65	3.75
chr5:104664435:C:A	0.5421	A	C	0.1869	-0.0079	0.0129	36659	63137	0	0.4437	5	104664435	5	104664435	*	rs6892501	M	104000136	rs6892501	A	C	0.1708	-0.0097	0.0023	2.3e-05	689920	104000136	104664435	5	104664435	5	104664435	*	M	-0.612403	-4.21739
chr12:47481589:A:G	0.262	A	G	0.8586	0.0166	0.0148	36659	63137	0	0.9097	12	47481589	12	47481589	*	rs4768813	R	47875372	rs4768813	A	G	0.8487	-0.009	0.0024	0.00016	687226	47875372	47481589	12	47481589	12	47481589	*	R	1.12162	-3.75
chr6:34063906:G:A	0.3818	A	G	0.1897	0.0113	0.013	36659	63137	0	0.4994	6	34063906	6	34063906	*	rs1565366	R	34031683	rs1565366	A	G	0.1758	0.0107	0.0023	2.3e-06	688810	34031683	34063906	6	34063906	6	34063906	*	R	0.869231	4.65217
chr20:32334595:C:T	0.3594	T	C	0.3681	-0.0097	0.0105	36659	63137	59.7	0.005655	20	32334595	20	32334595	*	rs14353	Y	30922398	rs14353	T	C	0.392	-0.0067	0.0018	0.00018	690313	30922398	32334595	20	32334595	20	32334595	*	Y	-0.92381	-3.72222
chr6:118760407:A:G	0.4865	A	G	0.6424	-0.0074	0.0106	36659	63137	0	0.5415	6	118760407	6	118760407	*	rs9320667	R	119081570	rs9320667	A	G	0.6404	0.0063	0.0017	0.00025	783459	119081570	118760407	6	118760407	6	118760407	*	R	-0.698113	3.70588
chr13:36281268:A:G	0.8005	A	G	0.7427	-0.0029	0.0115	36659	63137	25.4	0.2021	13	36281268	13	36281268	*	rs1925845	R	36855405	rs1925845	A	G	0.7294	-0.0069	0.0019	0.00035	692354	36855405	36281268	13	36281268	13	36281268	*	R	-0.252174	-3.63158
chr4:159094270:T:G	0.3252	T	G	0.4299	-0.0101	0.0102	36659	63137	17.4	0.2776	4	159094270	4	159094270	*	rs7668557	K	160015422	rs7668557	T	G	0.4425	-0.0064	0.0017	0.00023	691016	160015422	159094270	4	159094270	4	159094270	*	K	-0.990196	-3.76471
chr16:1754356:T:C	0.326	T	C	0.7765	-0.0121	0.0123	36659	63137	49.4	0.03156	16	1754356	16	1754356	*	rs8063431	Y	1804357	rs8063431	T	C	0.7647	-0.0091	0.0021	1.4e-05	667150	1804357	1754356	16	1754356	16	1754356	*	Y	-0.98374	-4.33333
chr2:63423659:T:C	0.4667	T	C	0.5711	0.0074	0.0101	36659	63137	0	0.6909	2	63423659	2	63423659	*	rs10171190	Y	63650794	rs10171190	T	C	0.5785	0.0082	0.0017	2.4e-06	689905	63650794	63423659	2	63423659	2	63423659	*	Y	0.732673	4.82353
chr4:95243703:A:T	0.2896	A	T	0.7983	-0.0135	0.0127	36659	63137	0	0.5796	4	95243703	4	95243703	*	rs13120458	W	96164854	rs13120458	A	T	0.7817	-0.0111	0.0021	2.1e-07	684897	96164854	95243703	4	95243703	4	95243703	*	W	-1.06299	-5.28571
chr3:49964812:T:C	0.1973	T	C	0.4907	0.013	0.0101	36659	63137	25.9	0.1973	3	49964812	3	49964812	*	rs12496973	Y	50002245	rs12496973	T	C	0.4797	-0.0233	0.0017	4.5e-42	692488	50002245	49964812	3	49964812	3	49964812	*	Y	1.28713	-13.7059
chr18:42341573:C:T	0.4559	T	C	0.3278	0.008	0.0108	36659	63137	67.3	0.0006897	18	42341573	18	42341573	*	rs454565	Y	39921538	rs454565	T	C	0.3088	0.0121	0.0019	1.2e-10	690414	39921538	42341573	18	42341573	18	42341573	*	Y	0.740741	6.36842
chr3:5897748:A:G	0.1573	A	G	0.3697	0.0149	0.0105	36294	57031	0	0.7109	3	5897748	3	5897748	*	rs9869388	R	5939435	rs9869388	A	G	0.3525	0.0074	0.0018	5e-05	682437	5939435	5897748	3	5897748	3	5897748	*	R	1.41905	4.11111
chr8:15728359:C:G	0.3495	C	G	0.1643	0.0129	0.0138	36659	63137	0	0.7073	8	15728359	8	15728359	*	rs2604386	S	15585868	rs2604386	C	G	0.1429	-0.0143	0.0025	9.9e-09	690027	15585868	15728359	8	15728359	8	15728359	*	S	0.934783	-5.72
chr4:170665712:A:T	0.5107	A	T	0.7097	0.0073	0.0112	36659	63137	16.5	0.2864	4	170665712	4	170665712	*	rs5009480	W	171586863	rs5009480	A	T	0.7239	0.0104	0.0019	8.6e-08	684519	171586863	170665712	4	170665712	4	170665712	*	W	0.651786	5.47368
chr7:18245750:C:T	0.2572	T	C	0.7404	-0.0131	0.0116	36659	63137	0	0.6669	7	18245750	7	18245750	*	rs302147	Y	18285373	rs302147	T	C	0.7575	-0.0071	0.002	0.00041	683656	18285373	18245750	7	18245750	7	18245750	*	Y	-1.12931	-3.55
chr4:28560368:A:C	0.6045	A	C	0.8023	-0.0065	0.0126	36659	63137	0	0.9538	4	28560368	4	28560368	*	rs6448587	H	28561990	rs6448587	A	C	0.8109	0.0167	0.0023	2.3e-13	691097	28561990	28560368	4	28560368	4	28560368	*	H	-0.515873	7.26087
chr20:2947799:G:A	0.518	A	G	0.5502	-0.0066	0.0103	36659	63137	0	0.9289	20	2947799	20	2947799	*	rs967789	R	2928445	rs967789	A	G	0.5389	-0.0086	0.0017	7.5e-07	688652	2928445	2947799	20	2947799	20	2947799	*	R	-0.640777	-5.05882
chr9:11396587:A:G	0.2877	A	G	0.6827	0.0115	0.0108	36659	63137	0	0.7512	9	11396587	9	11396587	*	rs1335478	R	11396587	rs1335478	A	G	0.6905	-0.0093	0.0019	7.2e-07	685662	11396587	11396587	9	11396587	9	11396587	*	R	1.06481	-4.89474
chr6:69043568:G:A	0.9581	A	G	0.4506	0.0005	0.0101	36659	63137	0	0.939	6	69043568	6	69043568	*	rs1007921	R	69753460	rs1007921	A	G	0.4501	-0.0067	0.0017	8.8e-05	691231	69753460	69043568	6	69043568	6	69043568	*	R	0.049505	-3.94118
chr3:13318788:T:G	0.8148	T	G	0.3521	0.0025	0.0107	36659	63137	16.8	0.2842	3	13318788	3	13318788	*	rs93697	K	13360288	rs93697	T	G	0.342	-0.0084	0.0018	3.8e-06	692366	13360288	13318788	3	13318788	3	13318788	*	K	0.233645	-4.66667
chr1:214003526:G:A	0.1271	A	G	0.2556	0.0179	0.0118	36659	63137	0	0.6937	1	214003526	1	214003526	*	rs4282786	R	214176869	rs4282786	A	G	0.2586	-0.0074	0.002	0.00026	670973	214176869	214003526	1	214003526	1	214003526	*	R	1.51695	-3.7
chr18:60550458:G:C	0.699	C	G	0.2581	0.0045	0.0115	36659	63137	0	0.7873	18	60550458	18	60550458	*	rs1789489	S	58217691	rs1789489	C	G	0.2653	0.01	0.002	2.8e-07	690101	58217691	60550458	18	60550458	18	60550458	*	S	0.391304	5
chr9:11155468:T:C	0.6106	T	C	0.433	-0.0052	0.0102	36659	63137	0	0.5143	9	11155468	9	11155468	*	rs10959573	Y	11155468	rs10959573	T	C	0.4271	-0.0091	0.0017	1.7e-07	684674	11155468	11155468	9	11155468	9	11155468	*	Y	-0.509804	-5.35294
chr13:89750579:A:G	0.1054	A	G	0.5877	0.0166	0.0102	36659	63137	0	0.7039	13	89750579	13	89750579	*	rs1327328	V	90402833	rs1327328	A	G	0.5923	0.007	0.0018	7.7e-05	688082	90402833	89750579	13	89750579	13	89750579	*	V	1.62745	3.88889
chr1:95315866:G:A	0.5356	A	G	0.1393	-0.009	0.0145	36659	63137	0	0.9185	1	95315866	1	95315866	*	rs17113357	R	95781422	rs17113357	A	G	0.1408	-0.0106	0.0025	2.9e-05	687535	95781422	95315866	1	95315866	1	95315866	*	R	-0.62069	-4.24
chr10:95347341:A:G	0.5186	A	G	0.7861	0.0079	0.0123	36659	63137	0	0.5735	10	95347341	10	95347341	*	rs11188287	R	97107098	rs11188287	A	G	0.8022	-0.0077	0.0022	0.00036	691775	97107098	95347341	10	95347341	10	95347341	*	R	0.642276	-3.5
chr11:78280176:A:C	0.0005209	A	C	0.8444	0.0489	0.0141	36659	63137	0	0.9216	11	78280176	11	78280176	*	rs10899451	M	77991222	rs10899451	A	C	0.8422	0.0124	0.0023	4.2e-08	795401	77991222	78280176	11	78280176	11	78280176	*	M	3.46809	5.3913
chr11:47375103:G:A	0.04462	A	G	0.2677	-0.023	0.0114	36659	63137	0	0.7344	11	47375103	11	47375103	*	rs4752829	R	47396654	rs4752829	A	G	0.2804	-0.0084	0.0018	2.6e-06	791901	47396654	47375103	11	47375103	11	47375103	*	R	-2.01754	-4.66667
chr11:131678257:G:C	0.9573	C	G	0.7446	0.0006	0.0119	36294	57031	14.8	0.3067	11	131678257	11	131678257	*	rs2658830	S	131548151	rs2658830	C	G	0.75	0.0075	0.002	0.00019	691944	131548151	131678257	11	131678257	11	131678257	*	S	0.0504202	3.75
chr6:85791043:A:C	0.9474	A	C	0.6801	-0.0007	0.0108	36659	63137	11.8	0.3316	6	85791043	6	85791043	*	rs7453105	M	86500761	rs7453105	A	C	0.674	-0.0081	0.0018	8.4e-06	691333	86500761	85791043	6	85791043	6	85791043	*	M	-0.0648148	-4.5
chr1:100711577:G:T	0.05268	T	G	0.477	-0.0199	0.0103	36659	63137	0	0.5562	1	100711577	1	100711577	*	rs1582091	D	101177133	rs1582091	T	G	0.4817	0.0071	0.0017	5.1e-05	667603	101177133	100711577	1	100711577	1	100711577	*	D	-1.93204	4.17647
chr5:132205191:C:T	0.4215	T	C	0.2084	0.01	0.0125	36659	63137	0	0.8849	5	132205191	5	132205191	*	rs156025	Y	131540884	rs156025	T	C	0.2106	0.0082	0.0021	0.0001	689316	131540884	132205191	5	132205191	5	132205191	*	Y	0.8	3.90476
chr7:21496353:G:A	0.02228	A	G	0.2852	-0.0256	0.0112	36659	63137	11	0.3396	7	21496353	7	21496353	*	rs7811539	R	21535971	rs7811539	A	G	0.2699	-0.007	0.0019	0.00026	690781	21535971	21496353	7	21496353	7	21496353	*	R	-2.28571	-3.68421
chr3:103684670:C:T	0.872	T	C	0.2469	0.0019	0.0117	36659	63137	0	0.7235	3	103684670	3	103684670	*	rs10511217	Y	103403514	rs10511217	T	C	0.2392	0.0082	0.002	5.7e-05	692586	103403514	103684670	3	103684670	3	103684670	*	Y	0.162393	4.1
chr1:11214490:T:C	0.8497	T	C	0.3048	-0.0021	0.0112	36659	63137	0	0.5146	1	11214490	1	11214490	*	rs4845856	Y	11274547	rs4845856	T	C	0.2928	0.012	0.0019	2.8e-10	686021	11274547	11214490	1	11214490	1	11214490	*	Y	-0.1875	6.31579
chr5:170890286:T:A	0.9147	A	T	0.6561	0.0012	0.0108	36659	63137	0	0.4702	5	170890286	5	170890286	*	rs1422151	W	170317290	rs1422151	A	T	0.6897	0.0129	0.0019	2.9e-12	692227	170317290	170890286	5	170890286	5	170890286	*	W	0.111111	6.78947
chr7:32358810:C:T	0.546	T	C	0.6938	-0.0066	0.011	36659	63137	0	0.8859	7	32358810	7	32358810	*	rs1653891	Y	32398422	rs1653891	T	C	0.6974	-0.0143	0.0021	4.7e-12	504534	32398422	32358810	7	32358810	7	32358810	*	Y	-0.6	-6.80952
chr11:113434481:G:T	0.563	T	G	0.1454	0.0083	0.0143	36659	63137	32.2	0.1415	11	113434481	11	113434481	*	rs7350522	K	113305203	rs7350522	T	G	0.1498	0.0109	0.0024	4.7e-06	690099	113305203	113434481	11	113434481	11	113434481	*	K	0.58042	4.54167
chr1:31755314:G:T	0.1307	T	G	0.1213	-0.0236	0.0156	36659	63137	65.2	0.001356	1	31755314	1	31755314	*	rs4949222	K	32220915	rs4949222	T	G	0.1323	0.0129	0.0026	5.9e-07	690521	32220915	31755314	1	31755314	1	31755314	*	K	-1.51282	4.96154
chr10:83539475:C:T	0.1566	T	C	0.6063	0.0148	0.0104	36659	63137	0	0.9455	10	83539475	10	83539475	*	rs1408356	Y	85299231	rs1408356	T	C	0.598	0.0069	0.0018	8.2e-05	692584	85299231	83539475	10	83539475	10	83539475	*	Y	1.42308	3.83333
chr3:77560504:C:A	0.3934	A	C	0.5646	-0.0088	0.0103	36659	63137	0	0.5272	3	77560504	3	77560504	*	rs1403848	M	77609655	rs1403848	A	C	0.5534	-0.0086	0.0017	7.5e-07	687522	77609655	77560504	3	77560504	3	77560504	*	M	-0.854369	-5.05882
chr2:180065239:T:A	0.7605	A	T	0.3373	-0.0033	0.0107	36659	63137	0	0.6517	2	180065239	2	180065239	*	rs6706308	W	180929966	rs6706308	A	T	0.3458	0.009	0.0018	6.4e-07	690394	180929966	180065239	2	180065239	2	180065239	*	W	-0.308411	5
chr3:85075546:C:T	0.8777	T	C	0.6074	0.0016	0.0103	36659	63137	51.3	0.02446	3	85075546	3	85075546	*	rs11127876	Y	85124697	rs11127876	T	C	0.5973	0.0137	0.0018	4.3e-15	687142	85124697	85075546	3	85075546	3	85075546	*	Y	0.15534	7.61111
chr3:104890716:G:A	0.5753	A	G	0.2824	0.0063	0.0112	36659	63137	0	0.9216	3	104890716	3	104890716	*	rs12491580	R	104609560	rs12491580	A	G	0.2927	0.0104	0.0019	3.2e-08	691816	104609560	104890716	3	104890716	3	104890716	*	R	0.5625	5.47368
chr19:29774328:G:A	0.4286	A	G	0.3171	-0.0088	0.0111	36659	63137	0	0.9366	19	29774328	19	29774328	*	rs12461902	R	30265235	rs12461902	A	G	0.324	0.019	0.0019	2.7e-24	678986	30265235	29774328	19	29774328	19	29774328	*	R	-0.792793	10
chr5:145004699:A:T	0.6476	A	T	0.4594	-0.0046	0.0101	36659	63137	0	0.6214	5	145004699	5	145004699	*	rs7732030	W	144384262	rs7732030	A	T	0.46	-0.0066	0.0017	0.00012	690499	144384262	145004699	5	145004699	5	145004699	*	W	-0.455446	-3.88235
chr16:56259404:C:G	0.2351	C	G	0.693	-0.013	0.011	36659	63137	0	0.7359	16	56259404	16	56259404	*	rs730301	S	56293316	rs730301	C	G	0.6759	0.0065	0.0019	0.00048	687816	56293316	56259404	16	56259404	16	56259404	*	S	-1.18182	3.42105
chr17:1976847:T:G	0.1479	T	G	0.6016	0.0153	0.0105	36659	63137	19.3	0.2594	17	1976847	17	1976847	*	rs7208125	K	1880141	rs7208125	T	G	0.5788	0.0077	0.0018	1.9e-05	671138	1880141	1976847	17	1976847	17	1976847	*	K	1.45714	4.27778
chr1:60018225:T:C	0.1644	T	C	0.8328	0.0188	0.0136	36659	63137	0	0.7424	1	60018225	1	60018225	*	rs12126158	Y	60483897	rs12126158	T	C	0.8255	-0.0088	0.0022	8.8e-05	688912	60483897	60018225	1	60018225	1	60018225	*	Y	1.38235	-4
chr8:41866032:C:T	0.3106	T	C	0.2493	0.0122	0.0121	36659	63137	25.7	0.1994	8	41866032	8	41866032	*	rs13282541	Y	41723550	rs13282541	T	C	0.255	-0.0072	0.002	0.00033	679465	41723550	41866032	8	41866032	8	41866032	*	Y	1.00826	-3.6
chr8:53324132:A:G	0.8525	A	G	0.8022	-0.0024	0.0128	36659	63137	0	0.8229	8	53324132	8	53324132	*	rs6473808	R	54236692	rs6473808	A	G	0.81	-0.009	0.0022	3.6e-05	691655	54236692	53324132	8	53324132	8	53324132	*	R	-0.1875	-4.09091
chr4:83315321:T:C	0.1554	T	C	0.2425	-0.0175	0.0123	36659	63137	0	0.979	4	83315321	4	83315321	*	rs7696432	Y	84236474	rs7696432	T	C	0.2192	0.0075	0.0021	0.00031	692127	84236474	83315321	4	83315321	4	83315321	*	Y	-1.42276	3.57143
chr14:69000306:G:A	0.0364	A	G	0.3728	-0.0219	0.0105	36659	63137	18.5	0.2675	14	69000306	14	69000306	*	rs1275195	R	69467023	rs1275195	A	G	0.3792	0.007	0.0018	8.2e-05	691380	69467023	69000306	14	69000306	14	69000306	*	R	-2.08571	3.88889
chr3:185961634:G:T	0.9433	T	G	0.4029	-0.0007	0.0104	36659	63137	0	0.649	3	185961634	3	185961634	*	rs12497588	K	185679423	rs12497588	T	G	0.4191	-0.0065	0.0017	0.0002	684315	185679423	185961634	3	185961634	3	185961634	*	K	-0.0673077	-3.82353
chr10:63267850:A:T	2.009e-05	A	T	0.57	0.0434	0.0102	36659	63137	22.9	0.2252	10	63267850	10	63267850	*	rs10761731	W	65027610	rs10761731	A	T	0.576	0.012	0.0017	4.5e-12	692572	65027610	63267850	10	63267850	10	63267850	*	W	4.2549	7.05882
chr16:70639049:G:C	0.001873	C	G	0.4488	0.0315	0.0101	36659	63137	14.7	0.3041	16	70639049	16	70639049	*	rs7193968	S	70672952	rs7193968	C	G	0.4464	-0.0073	0.0017	2.2e-05	688348	70672952	70639049	16	70639049	16	70639049	*	S	3.11881	-4.29412
chr6:89590160:G:C	0.5353	C	G	0.782	0.0077	0.0124	36659	63137	39.6	0.08483	6	89590160	6	89590160	*	rs6933010	B	90299879	rs6933010	C	G	0.7968	-0.0078	0.0022	0.00029	691299	90299879	89590160	6	89590160	6	89590160	*	B	0.620968	-3.54545
chr7:153237203:C:T	0.2361	T	C	0.5918	-0.0125	0.0106	36294	57031	38.7	0.1	7	153237203	7	153237203	*	rs2710194	Y	152934288	rs2710194	T	C	0.5981	-0.0066	0.0018	0.00016	685701	152934288	153237203	7	153237203	7	153237203	*	Y	-1.17925	-3.66667
chr9:108867764:G:T	0.08975	T	G	0.2846	0.0194	0.0114	36659	63137	18.6	0.2666	9	108867764	9	108867764	*	rs4978371	K	111630044	rs4978371	T	G	0.2753	0.0074	0.002	0.00022	637180	111630044	108867764	9	108867764	9	108867764	*	K	1.70175	3.7
chr1:170178338:G:A	0.4531	A	G	0.3454	-0.0079	0.0106	36659	63137	0	0.7347	1	170178338	1	170178338	*	rs7533499	R	170147479	rs7533499	A	G	0.3281	0.0066	0.0018	0.00033	679576	170147479	170178338	1	170178338	1	170178338	*	R	-0.745283	3.66667
chr14:74162965:T:G	0.9006	T	G	0.8628	-0.0018	0.0147	36659	63137	0	0.8496	14	74162965	14	74162965	*	rs2109752	K	74629668	rs2109752	T	G	0.8594	0.0095	0.0024	9.6e-05	691117	74629668	74162965	14	74162965	14	74162965	*	K	-0.122449	3.95833
chr3:152641068:A:G	0.8724	A	G	0.151	-0.0023	0.0143	36659	63137	15.1	0.3004	3	152641068	3	152641068	*	rs2138709	R	152358857	rs2138709	A	G	0.1448	0.0094	0.0024	0.00012	691644	152358857	152641068	3	152641068	3	152641068	*	R	-0.160839	3.91667
chr5:64720302:T:C	0.2161	T	C	0.7233	-0.014	0.0113	36659	63137	20.7	0.246	5	64720302	5	64720302	*	rs7726384	Y	64016129	rs7726384	T	C	0.7091	0.0101	0.0019	1e-07	685570	64016129	64720302	5	64720302	5	64720302	*	Y	-1.23894	5.31579
chr6:26422862:C:T	0.3153	T	C	0.1648	0.0136	0.0135	36659	63137	0	0.7122	6	26422862	6	26422862	*	rs12191917	Y	26423090	rs12191917	T	C	0.1609	-0.0086	0.0024	0.00034	692610	26423090	26422862	6	26422862	6	26422862	*	Y	1.00741	-3.58333
chr6:116562790:C:T	0.7046	T	C	0.1595	-0.0052	0.0138	36659	63137	30.3	0.1573	6	116562790	6	116562790	*	rs6904837	Y	116883953	rs6904837	T	C	0.1491	0.0101	0.0024	3e-05	691367	116883953	116562790	6	116562790	6	116562790	*	Y	-0.376812	4.20833
chr15:26728885:G:A	0.9714	A	G	0.5108	-0.0004	0.0102	36659	63137	32	0.1433	15	26728885	15	26728885	*	rs1863456	R	26974032	rs1863456	A	G	0.5241	0.0088	0.0017	4.3e-07	692520	26974032	26728885	15	26728885	15	26728885	*	R	-0.0392157	5.17647
chr2:59286697:T:G	0.3472	T	G	0.6717	-0.0101	0.0107	36659	63137	7.1	0.3757	2	59286697	2	59286697	*	rs10169309	K	59513832	rs10169309	T	G	0.6883	0.0066	0.0019	0.00039	685020	59513832	59286697	2	59286697	2	59286697	*	K	-0.943925	3.47368
chr9:13949667:C:T	0.3185	T	C	0.1979	-0.0127	0.0128	36659	63137	0	0.451	9	13949667	9	13949667	*	rs13283645	Y	13949666	rs13283645	T	C	0.2001	-0.0134	0.0022	1.6e-09	686293	13949666	13949667	9	13949667	9	13949667	*	Y	-0.992187	-6.09091
chr7:95255069:A:G	0.03458	A	G	0.9046	-0.0361	0.0171	36659	63137	0	0.4485	7	95255069	7	95255069	*	rs16868732	D	94884381	rs16868732	A	G	0.90417	-0.0119	0.003	5.7e-05	691813	94884381	95255069	7	95255069	7	95255069	*	D	-2.11111	-3.96667
chr5:168823424:C:T	0.1464	T	C	0.5731	0.015	0.0103	36659	63137	20	0.2527	5	168823424	5	168823424	*	rs1875977	B	168250429	rs1875977	T	C	0.5721	-0.0064	0.0017	0.00028	678394	168250429	168823424	5	168823424	5	168823424	*	B	1.45631	-3.76471
chr18:54937491:A:G	0.2091	A	G	0.6403	-0.0133	0.0106	36659	63137	0	0.7639	18	54937491	18	54937491	*	rs8092557	R	52604722	rs8092557	A	G	0.6272	-0.0103	0.0018	6.2e-09	692015	52604722	54937491	18	54937491	18	54937491	*	R	-1.25472	-5.72222
chr11:3013840:T:C	0.403	T	C	0.6219	0.0087	0.0104	36390	62462	36.6	0.1157	11	3013840	11	3013840	*	rs12421922	Y	3035070	rs12421922	T	C	0.614	0.0063	0.0018	0.00037	683630	3035070	3013840	11	3013840	11	3013840	*	Y	0.836538	3.5
chr7:114570759:T:C	0.1049	T	C	0.4822	0.0164	0.0101	36659	63137	13.8	0.313	7	114570759	7	114570759	*	rs17137124	Y	114210814	rs17137124	T	C	0.4567	-0.0073	0.0017	2.9e-05	692390	114210814	114570759	7	114570759	7	114570759	*	Y	1.62376	-4.29412
chr1:111766331:T:C	0.04835	T	C	0.6055	-0.0203	0.0103	36659	63137	30.4	0.1572	1	111766331	1	111766331	*	rs197412	Y	112308953	rs197412	T	C	0.6091	-0.0127	0.0018	2e-12	641759	112308953	111766331	1	111766331	1	111766331	*	Y	-1.97087	-7.05556
chr5:156689401:C:T	0.7775	T	C	0.8277	0.0038	0.0136	36659	63137	0	0.8944	5	156689401	5	156689401	*	rs39926	Y	156116412	rs39926	T	C	0.8305	-0.008	0.0023	0.0004	691445	156116412	156689401	5	156689401	5	156689401	*	Y	0.279412	-3.47826
chr6:47795746:A:T	0.6955	A	T	0.8374	0.0053	0.0137	36659	63137	22.9	0.2256	6	47795746	6	47795746	*	rs12332794	W	47763482	rs12332794	A	T	0.8535	-0.0111	0.0024	3.6e-06	691874	47763482	47795746	6	47795746	6	47795746	*	W	0.386861	-4.625
chr11:132084441:T:C	0.6374	T	C	0.3582	-0.005	0.0106	36659	63137	9.6	0.3531	11	132084441	11	132084441	*	rs7925073	Y	131954335	rs7925073	T	C	0.3514	0.0084	0.0018	3.6e-06	682483	131954335	132084441	11	132084441	11	132084441	*	Y	-0.471698	4.66667
chr10:33444436:G:A	0.1333	A	G	0.17	0.0201	0.0134	36659	63137	48.1	0.03677	10	33444436	10	33444436	*	rs2804486	R	33733364	rs2804486	A	G	0.1625	0.0086	0.0023	0.00023	689340	33733364	33444436	10	33444436	10	33444436	*	R	1.5	3.73913
chr4:172547828:C:G	0.7326	C	G	0.8725	-0.0052	0.0151	36659	63137	0	0.5366	4	172547828	4	172547828	*	rs338033	V	173468979	rs338033	C	G	0.8679	0.0103	0.0026	6.6e-05	681741	173468979	172547828	4	172547828	4	172547828	*	V	-0.344371	3.96154
chr22:36612283:C:T	0.5571	T	C	0.7251	0.0072	0.0122	36294	57031	0	0.6735	22	36612283	22	36612283	*	rs5756261	Y	37008330	rs5756261	T	C	0.7629	-0.0085	0.002	3.4e-05	686073	37008330	36612283	22	36612283	22	36612283	*	Y	0.590164	-4.25
chr1:104066348:C:T	0.3142	T	C	0.167	-0.0137	0.0136	36659	63137	27.3	0.1841	1	104066348	1	104066348	*	rs12409788	Y	104608970	rs12409788	T	C	0.1691	0.0099	0.0023	1.3e-05	691786	104608970	104066348	1	104066348	1	104066348	*	Y	-1.00735	4.30435
chr11:47759754:A:G	7.003e-07	A	G	0.6676	0.053	0.0107	36659	63137	0	0.4672	11	47759754	11	47759754	*	rs7927771	R	47781306	rs7927771	A	G	0.6531	-0.0231	0.0018	3.3e-37	686508	47781306	47759754	11	47759754	11	47759754	*	R	4.95327	-12.8333
chr18:75659155:G:T	0.9767	T	G	0.1824	0.0004	0.0134	36659	63137	0	0.593	18	75659155	18	75659155	*	rs2584305	K	73371110	rs2584305	T	G	0.1734	-0.0091	0.0024	0.0001	671278	73371110	75659155	18	75659155	18	75659155	*	K	0.0298507	-3.79167
chr12:28170256:T:C	0.1115	T	C	0.6913	-0.0173	0.0109	36659	63137	0	0.8074	12	28170256	12	28170256	*	rs11049392	Y	28323189	rs11049392	T	C	0.6854	-0.0069	0.0019	0.00023	690674	28323189	28170256	12	28170256	12	28170256	*	Y	-1.58716	-3.63158
chr17:31313186:A:G	0.4829	A	G	0.3842	0.0074	0.0105	36659	63137	26.2	0.1945	17	31313186	17	31313186	*	rs7218930	R	29640204	rs7218930	A	G	0.3804	0.0069	0.0018	0.0001	692013	29640204	31313186	17	31313186	17	31313186	*	R	0.704762	3.83333
chr10:34135775:A:G	0.325	A	G	0.4143	0.0101	0.0103	36659	63137	15.8	0.2936	10	34135775	10	34135775	*	rs1692694	R	34424703	rs1692694	A	G	0.4039	0.0072	0.0018	4.1e-05	692010	34424703	34135775	10	34135775	10	34135775	*	R	0.980583	4
chr4:165883132:G:A	0.04431	A	G	0.4685	-0.0205	0.0102	36659	63137	0	0.9005	4	165883132	4	165883132	*	rs1460062	R	166804284	rs1460062	A	G	0.4799	0.0064	0.0017	0.00024	675409	166804284	165883132	4	165883132	4	165883132	*	R	-2.0098	3.76471
chr14:96788856:T:C	0.966	T	C	0.8935	-0.0007	0.0164	36659	63137	16.1	0.2909	14	96788856	14	96788856	*	rs8011580	Y	97255193	rs8011580	T	C	0.8993	0.0115	0.003	0.0001	691296	97255193	96788856	14	96788856	14	96788856	*	Y	-0.0426829	3.83333
chr13:55204582:G:A	0.5078	A	G	0.8024	0.0084	0.0127	36659	63137	0	0.6603	13	55204582	13	55204582	*	rs9569229	D	55778717	rs9569229	A	G	0.799	0.0085	0.0022	8.4e-05	691515	55778717	55204582	13	55204582	13	55204582	*	D	0.661417	3.86364
chr6:160316108:G:C	0.2637	C	G	0.5416	0.0113	0.0101	36659	63137	0	0.4704	6	160316108	6	160316108	*	rs378479	S	160737140	rs378479	C	G	0.5332	0.0094	0.0016	6.4e-09	795499	160737140	160316108	6	160316108	6	160316108	*	S	1.11881	5.875
chr13:85866643:A:G	0.5971	A	G	0.7517	-0.0061	0.0116	36659	63137	0.1	0.4395	13	85866643	13	85866643	*	rs997822	R	86440778	rs997822	A	G	0.7556	0.0092	0.002	4.3e-06	690968	86440778	85866643	13	85866643	13	85866643	*	R	-0.525862	4.6
chr2:13324808:G:T	0.5985	T	G	0.1338	0.0078	0.0149	36659	63137	0	0.774	2	13324808	2	13324808	*	rs970778	B	13464933	rs970778	T	G	0.1299	-0.0105	0.0025	2.9e-05	682906	13464933	13324808	2	13324808	2	13324808	*	B	0.52349	-4.2
chr3:94428481:A:G	0.6588	A	G	0.8361	-0.0061	0.0137	36659	63137	11.2	0.3377	3	94428481	3	94428481	*	rs11926992	R	94147325	rs11926992	A	G	0.8498	-0.0086	0.0025	0.00048	687437	94147325	94428481	3	94428481	3	94428481	*	R	-0.445255	-3.44
chr4:32250704:T:G	0.5651	T	G	0.6612	0.0062	0.0107	36659	63137	29.3	0.1664	4	32250704	4	32250704	*	rs4383653	K	32252326	rs4383653	T	G	0.6588	-0.0092	0.0018	4.2e-07	691881	32252326	32250704	4	32250704	4	32250704	*	K	0.579439	-5.11111
chr4:34881837:G:T	0.09671	T	G	0.3367	0.0177	0.0107	36659	63137	31.1	0.1505	4	34881837	4	34881837	*	rs1398050	K	34883459	rs1398050	T	G	0.3358	-0.0088	0.0018	1.5e-06	691617	34883459	34881837	4	34881837	4	34881837	*	K	1.65421	-4.88889
chr1:194777191:G:A	0.05562	A	G	0.6826	0.0209	0.0109	36659	63137	32.2	0.1416	1	194777191	1	194777191	*	rs10921652	R	194746321	rs10921652	A	G	0.6779	0.0081	0.0019	1.3e-05	682835	194746321	194777191	1	194777191	1	194777191	*	R	1.91743	4.26316
chr9:20538517:T:C	0.8605	T	C	0.7927	-0.0022	0.0125	36659	63137	38.3	0.09378	9	20538517	9	20538517	*	rs10757137	Y	20538516	rs10757137	T	C	0.7806	0.0087	0.0021	2.2e-05	689189	20538516	20538517	9	20538517	9	20538517	*	Y	-0.176	4.14286
chr11:112972254:T:C	0.233	T	C	0.6052	0.0125	0.0105	36659	63137	8.5	0.3632	11	112972254	11	112972254	*	rs7126748	Y	112842976	rs7126748	T	C	0.6028	0.0077	0.0018	1.3e-05	690326	112842976	112972254	11	112972254	11	112972254	*	Y	1.19048	4.27778
chr4:34845891:A:G	0.7873	A	G	0.6733	0.0029	0.0107	36659	63137	0.1	0.4396	4	34845891	4	34845891	*	rs16990388	R	34847513	rs16990388	A	G	0.6661	-0.0088	0.0018	1.7e-06	691000	34847513	34845891	4	34845891	4	34845891	*	R	0.271028	-4.88889
chr17:2543907:G:C	0.6955	C	G	0.6715	-0.0044	0.0114	36659	63137	0	0.8772	17	2543907	17	2543907	*	rs7211749	S	2447201	rs7211749	C	G	0.6809	-0.0072	0.002	0.00026	652951	2447201	2543907	17	2543907	17	2543907	*	S	-0.385965	-3.6
chr3:196261872:C:G	0.7654	C	G	0.7306	-0.0034	0.0115	36659	63137	44.6	0.05413	3	196261872	3	196261872	*	rs12634587	S	195988743	rs12634587	C	G	0.7377	-0.0069	0.0019	0.00035	689823	195988743	196261872	3	196261872	3	196261872	*	S	-0.295652	-3.63158
chr10:21445463:A:C	0.2733	A	C	0.8022	0.0139	0.0127	36659	63137	35.5	0.1151	10	21445463	10	21445463	*	rs12763166	M	21734392	rs12763166	A	C	0.8077	-0.013	0.0022	5e-09	684440	21734392	21445463	10	21445463	10	21445463	*	M	1.09449	-5.90909
chr15:74176756:A:C	0.734	A	C	0.8062	0.0044	0.0129	36659	63137	21.2	0.2417	15	74176756	15	74176756	*	rs3848161	M	74469097	rs3848161	A	C	0.7839	-0.0082	0.0021	0.0001	692029	74469097	74176756	15	74176756	15	74176756	*	M	0.341085	-3.90476
chr2:212341764:C:A	0.4071	A	C	0.2805	0.0094	0.0113	36659	63137	0	0.8349	2	212341764	2	212341764	*	rs13395316	M	213206488	rs13395316	A	C	0.2847	-0.0073	0.0019	0.00011	691054	213206488	212341764	2	212341764	2	212341764	*	M	0.831858	-3.84211
chr14:88028269:A:G	0.1813	A	G	0.7664	0.0159	0.0119	36659	63137	0	0.8251	14	88028269	14	88028269	*	rs10151380	R	88494613	rs10151380	A	G	0.7704	-0.0087	0.002	2.1e-05	689244	88494613	88028269	14	88028269	14	88028269	*	R	1.33613	-4.35
chr3:12895352:G:C	0.1158	C	G	0.788	-0.0199	0.0126	36659	63137	0	0.9109	3	12895352	3	12895352	*	rs2600325	S	12936851	rs2600325	C	G	0.809	-0.0091	0.0022	3.4e-05	688798	12936851	12895352	3	12895352	3	12895352	*	S	-1.57937	-4.13636
chr1:111791361:G:A	0.1861	A	G	0.184	0.0172	0.013	36659	63137	22.8	0.2263	1	111791361	1	111791361	*	rs755720	R	112333983	rs755720	A	G	0.1863	0.0092	0.0022	3.8e-05	637197	112333983	111791361	1	111791361	1	111791361	*	R	1.32308	4.18182
chr2:25196822:C:T	0.3328	T	C	0.1842	0.0125	0.013	36659	63137	0	0.4733	2	25196822	2	25196822	*	rs12617514	Y	25419691	rs12617514	T	C	0.1843	-0.0177	0.0022	2.3e-15	679672	25419691	25196822	2	25196822	2	25196822	*	Y	0.961538	-8.04545
chr3:35524045:T:C	0.03177	T	C	0.6176	-0.0223	0.0104	36659	63137	54.7	0.01474	3	35524045	3	35524045	*	rs6801949	Y	35565537	rs6801949	T	C	0.6082	0.0082	0.0018	3.5e-06	690308	35565537	35524045	3	35524045	3	35524045	*	Y	-2.14423	4.55556
chr14:91056020:C:T	0.8068	T	C	0.5391	-0.0025	0.0102	36659	63137	59.8	0.005575	14	91056020	14	91056020	*	rs1285989	Y	91522364	rs1285989	T	C	0.5652	0.0086	0.0017	7.6e-07	691567	91522364	91056020	14	91056020	14	91056020	*	Y	-0.245098	5.05882
chr8:11278465:G:A	0.3816	A	G	0.5799	0.0089	0.0102	36390	62462	31.7	0.1545	8	11278465	8	11278465	*	rs7004362	R	11135974	rs7004362	A	G	0.5806	-0.0125	0.0018	1.2e-12	687433	11135974	11278465	8	11278465	8	11278465	*	R	0.872549	-6.94444
chr16:14111887:A:C	0.00867	A	C	0.9165	-0.0485	0.0185	36659	63137	0	0.5745	16	14111887	16	14111887	*	rs1004637	M	14205744	rs1004637	A	C	0.92744	0.0139	0.0034	5.5e-05	691306	14205744	14111887	16	14111887	16	14111887	*	M	-2.62162	4.08824
chr11:88183579:G:A	0.7526	A	G	0.5236	0.0032	0.0102	36659	63137	20.4	0.2488	11	88183579	11	88183579	*	rs4753263	R	87916747	rs4753263	A	G	0.5329	0.0073	0.0017	2.7e-05	691347	87916747	88183579	11	88183579	11	88183579	*	R	0.313725	4.29412
chr6:151222906:C:T	0.1342	T	C	0.4653	0.0156	0.0104	36659	63137	0	0.7421	6	151222906	6	151222906	*	rs6938404	Y	151544041	rs6938404	T	C	0.4873	0.0063	0.0018	0.00037	672360	151544041	151222906	6	151222906	6	151222906	*	Y	1.5	3.5
chr12:105254054:G:T	0.3693	T	G	0.2997	-0.01	0.0112	36659	63137	0	0.7959	12	105254054	12	105254054	*	rs17036869	K	105647832	rs17036869	T	G	0.3048	-0.009	0.002	3.7e-06	675130	105647832	105254054	12	105254054	12	105254054	*	K	-0.892857	-4.5
chr16:19914869:T:C	0.001292	T	C	0.8673	0.0478	0.0149	36659	63137	0	0.9246	16	19914869	16	19914869	*	rs8055543	Y	19926191	rs8055543	T	C	0.8576	0.0334	0.0026	5e-37	563115	19926191	19914869	16	19914869	16	19914869	*	Y	3.20805	12.8462
chr13:55042653:A:G	0.1178	A	G	0.6532	0.0167	0.0107	36659	63137	23.8	0.2171	13	55042653	13	55042653	*	rs9597092	R	55616788	rs9597092	A	G	0.6597	0.0074	0.0018	4.8e-05	692249	55616788	55042653	13	55042653	13	55042653	*	R	1.56075	4.11111
chr17:48970234:A:G	0.758	A	G	0.608	-0.0032	0.0105	36659	63137	0	0.9913	17	48970234	17	48970234	*	rs3809770	R	47047596	rs3809770	A	G	0.6037	0.0093	0.0017	3.9e-08	775653	47047596	48970234	17	48970234	17	48970234	*	R	-0.304762	5.47059
chr1:154379241:C:A	0.4832	A	C	0.153	0.0098	0.014	36659	63137	0	0.982	1	154379241	1	154379241	*	rs1889313	M	154351717	rs1889313	A	C	0.1489	0.0093	0.0024	0.00012	692503	154351717	154379241	1	154379241	1	154379241	*	M	0.7	3.875
chr14:69059590:C:T	0.4691	T	C	0.3146	-0.0079	0.0109	36659	63137	0	0.7379	14	69059590	14	69059590	*	rs4899280	Y	69526307	rs4899280	T	C	0.332	0.0069	0.0018	0.00018	690841	69526307	69059590	14	69059590	14	69059590	*	Y	-0.724771	3.83333
chr16:51879936:T:C	0.7354	T	C	0.6861	-0.0037	0.0109	36659	63137	0	0.7985	16	51879936	16	51879936	*	rs4784818	Y	51913847	rs4784818	T	C	0.678	0.0074	0.0018	5.6e-05	686029	51913847	51879936	16	51879936	16	51879936	*	Y	-0.33945	4.11111
chr18:43222632:A:G	0.4277	A	G	0.7966	-0.0101	0.0127	36659	63137	14.6	0.3047	18	43222632	18	43222632	*	rs4890446	R	40802597	rs4890446	A	G	0.7868	0.0097	0.0021	6.4e-06	691551	40802597	43222632	18	43222632	18	43222632	*	R	-0.795276	4.61905
chr9:100869235:G:C	0.9416	C	G	0.1623	-0.001	0.0137	36659	63137	0	0.8888	9	100869235	9	100869235	*	rs16919577	S	103631517	rs16919577	C	G	0.1639	0.0082	0.0023	0.00038	688405	103631517	100869235	9	100869235	9	100869235	*	S	-0.0729927	3.56522
chr5:75668494:A:G	0.4044	A	G	0.948	0.019	0.0228	36659	63137	0	0.6657	5	75668494	5	75668494	*	rs6898032	R	74964319	rs6898032	A	G	0.94867	0.024	0.0037	7.9e-11	795486	74964319	75668494	5	75668494	5	75668494	*	R	0.833333	6.48649
chr17:4977598:A:G	0.8544	A	G	0.4681	0.0019	0.0101	36659	63137	28.1	0.1776	17	4977598	17	4977598	*	rs418305	R	4880893	rs418305	A	G	0.4616	0.0109	0.0017	3.8e-10	690686	4880893	4977598	17	4977598	17	4977598	*	R	0.188119	6.41176
chr8:9133067:A:G	0.9638	A	G	0.2934	0.0005	0.011	36390	62462	15	0.3047	8	9133067	8	9133067	*	rs189798	R	8990577	rs189798	A	G	0.285	0.0133	0.0019	3.9e-12	691881	8990577	9133067	8	9133067	8	9133067	*	R	0.0454545	7
chr17:54004681:C:T	0.7652	T	C	0.5	-0.003	0.0102	36659	63137	24.3	0.2119	17	54004681	17	54004681	*	rs12946062	Y	52082042	rs12946062	T	C	0.5075	-0.0061	0.0017	0.00036	691133	52082042	54004681	17	54004681	17	54004681	*	Y	-0.294118	-3.58824
chr6:31940447:C:T	0.5491	T	C	0.0505	-0.0146	0.0244	36390	62462	0	0.8238	6	31940447	6	31940447	*	rs638383	Y	31908224	rs638383	T	C	0.04245	-0.0207	0.0038	5.8e-08	756345	31908224	31940447	6	31940447	6	31940447	*	Y	-0.598361	-5.44737
chr14:102893663:A:G	0.3776	A	G	0.8294	0.0119	0.0135	36659	63137	0	0.7427	14	102893663	14	102893663	*	rs12588538	R	103360000	rs12588538	A	G	0.8272	-0.0192	0.0024	3.1e-16	690069	103360000	102893663	14	102893663	14	102893663	*	R	0.881481	-8
chr20:34561057:T:G	0.6065	T	G	0.1484	-0.0075	0.0145	36659	63137	30.8	0.1533	20	34561057	20	34561057	*	rs6059916	K	33148861	rs6059916	T	G	0.1674	-0.0122	0.0023	1.8e-07	636250	33148861	34561057	20	34561057	20	34561057	*	K	-0.517241	-5.30435
chr21:29150243:C:T	0.8568	T	C	0.234	-0.0022	0.0119	36659	63137	28.5	0.1741	21	29150243	21	29150243	*	rs2832217	Y	30522564	rs2832217	T	C	0.229	0.0115	0.0021	3.1e-08	688585	30522564	29150243	21	29150243	21	29150243	*	Y	-0.184874	5.47619
chr11:13216688:G:A	0.8908	A	G	0.471	-0.0014	0.0102	36659	63137	27	0.1868	11	13216688	11	13216688	*	rs12788850	R	13238235	rs12788850	A	G	0.4683	0.0116	0.0017	2.9e-11	685367	13238235	13216688	11	13216688	11	13216688	*	R	-0.137255	6.82353
chr3:178944026:T:C	0.6464	T	C	0.4532	0.0047	0.0103	36659	63137	0	0.5638	3	178944026	3	178944026	*	rs9290674	Y	178661814	rs9290674	T	C	0.4756	0.0062	0.0017	0.00037	687941	178661814	178944026	3	178944026	3	178944026	*	Y	0.456311	3.64706
chr3:108731507:T:G	0.2492	T	G	0.6938	0.0126	0.0109	36659	63137	0	0.7263	3	108731507	3	108731507	*	rs13078757	K	108450354	rs13078757	T	G	0.7019	-0.0099	0.0019	1.9e-07	687368	108450354	108731507	3	108731507	3	108731507	*	K	1.15596	-5.21053
chr3:132011761:T:C	0.5459	T	C	0.2971	0.0067	0.011	36659	63137	0	0.577	3	132011761	3	132011761	*	rs12107035	Y	131730605	rs12107035	T	C	0.2839	-0.0128	0.0019	1.2e-11	686235	131730605	132011761	3	132011761	3	132011761	*	Y	0.609091	-6.73684
chr3:154138986:T:G	0.2258	T	G	0.135	-0.0184	0.0152	36659	63137	0	0.4825	3	154138986	3	154138986	*	rs921318	K	153856775	rs921318	T	G	0.1419	-0.0124	0.0024	4.1e-07	692205	153856775	154138986	3	154138986	3	154138986	*	K	-1.21053	-5.16667
chr4:66558677:A:G	0.6279	A	G	0.7484	0.0056	0.0116	36659	63137	5.5	0.3912	4	66558677	4	66558677	*	rs2203018	R	67424395	rs2203018	A	G	0.7412	-0.009	0.002	6.3e-06	688367	67424395	66558677	4	66558677	4	66558677	*	R	0.482759	-4.5
chr1:77512520:G:A	0.23	A	G	0.185	0.0156	0.013	36659	63137	50.3	0.02805	1	77512520	1	77512520	*	rs17384946	R	77978205	rs17384946	A	G	0.1932	0.0233	0.0022	5.9e-26	679585	77978205	77512520	1	77512520	1	77512520	*	R	1.2	10.5909
chr3:122190983:C:G	0.4148	C	G	0.7462	-0.0094	0.0116	36659	63137	0	0.6857	3	122190983	3	122190983	*	rs17282008	S	121909830	rs17282008	C	G	0.757	-0.0077	0.002	0.00012	690687	121909830	122190983	3	122190983	3	122190983	*	S	-0.810345	-3.85
chr6:129056119:G:T	0.9127	T	G	0.2419	-0.0013	0.0118	36659	63137	0	0.7913	6	129056119	6	129056119	*	rs10457515	K	129377264	rs10457515	T	G	0.2353	-0.0087	0.002	1.3e-05	692148	129377264	129056119	6	129056119	6	129056119	*	K	-0.110169	-4.35
chr2:143257524:T:C	0.4834	T	C	0.854	0.0101	0.0144	36659	63137	0	0.4956	2	143257524	2	143257524	*	rs13022541	Y	144015093	rs13022541	T	C	0.8561	-0.0165	0.0025	3.3e-11	691121	144015093	143257524	2	143257524	2	143257524	*	Y	0.701389	-6.6
chr3:53089470:G:A	0.4739	A	G	0.5595	0.0073	0.0102	36659	63137	24.5	0.21	3	53089470	3	53089470	*	rs1078968	R	53123486	rs1078968	A	G	0.5574	0.0068	0.0017	7.5e-05	692458	53123486	53089470	3	53089470	3	53089470	*	R	0.715686	4
chr3:67828670:T:C	0.1596	T	C	0.9446	0.0313	0.0223	36659	63137	0	0.9537	3	67828670	3	67828670	*	rs1459923	Y	67879094	rs1459923	T	C	0.95001	0.0146	0.0039	0.0002	691417	67879094	67828670	3	67828670	3	67828670	*	Y	1.40359	3.74359
chr4:101803385:T:C	0.7545	T	C	0.6942	-0.0034	0.0109	36659	63137	10	0.3486	4	101803385	4	101803385	*	rs11929782	Y	102724542	rs11929782	T	C	0.679	-0.0081	0.0018	9.8e-06	686459	102724542	101803385	4	101803385	4	101803385	*	Y	-0.311927	-4.5
chr5:60034662:T:C	0.6091	T	C	0.6966	-0.0056	0.011	36659	63137	0	0.9151	5	60034662	5	60034662	*	rs7703245	Y	59330489	rs7703245	T	C	0.695	-0.0087	0.0019	4.4e-06	672219	59330489	60034662	5	60034662	5	60034662	*	Y	-0.509091	-4.57895
chr8:32447435:T:C	0.7807	T	C	0.3561	-0.0029	0.0105	36659	63137	33.9	0.1273	8	32447435	8	32447435	*	rs12707703	Y	32304951	rs12707703	T	C	0.3533	-0.0104	0.0018	7.6e-09	689963	32304951	32447435	8	32447435	8	32447435	*	Y	-0.27619	-5.77778
chr8:125468125:C:T	0.0005162	T	C	0.6339	0.0367	0.0106	36659	63137	0	0.6185	8	125468125	8	125468125	*	rs4871603	Y	126480367	rs4871603	T	C	0.6518	0.006	0.0017	0.00042	794189	126480367	125468125	8	125468125	8	125468125	*	Y	3.46226	3.52941
chr2:59609913:T:G	0.529	T	G	0.3931	0.0066	0.0105	36659	63137	0	0.9418	2	59609913	2	59609913	*	rs2160031	K	59837048	rs2160031	T	G	0.3913	0.0072	0.0018	4e-05	689725	59837048	59609913	2	59609913	2	59609913	*	K	0.628571	4
chr7:122832418:G:A	0.8602	A	G	0.1878	-0.0023	0.013	36659	63137	35.9	0.1115	7	122832418	7	122832418	*	rs990625	R	122472472	rs990625	A	G	0.1753	-0.0084	0.0023	0.00022	692108	122472472	122832418	7	122832418	7	122832418	*	R	-0.176923	-3.65217
chr5:131017340:G:A	0.002212	A	G	0.229	0.0366	0.0119	36659	63137	14.8	0.3026	5	131017340	5	131017340	*	rs10053245	R	130353033	rs10053245	A	G	0.2309	-0.0115	0.0022	2.6e-07	528739	130353033	131017340	5	131017340	5	131017340	*	R	3.07563	-5.22727
chr5:81599163:A:C	0.4979	A	C	0.7489	-0.0079	0.0117	36659	63137	17.8	0.2737	5	81599163	5	81599163	*	rs2972241	M	80894982	rs2972241	A	C	0.7364	-0.0094	0.002	1.4e-06	692590	80894982	81599163	5	81599163	5	81599163	*	M	-0.675214	-4.7
chr5:132459905:A:G	0.8659	A	G	0.7892	0.0021	0.0123	36659	63137	13.5	0.3156	5	132459905	5	132459905	*	rs886286	R	131795597	rs886286	A	G	0.7947	-0.0099	0.0022	5.4e-06	692070	131795597	132459905	5	132459905	5	132459905	*	R	0.170732	-4.5
chr14:90949299:T:A	0.3203	A	T	0.7239	-0.0113	0.0114	36659	63137	39.5	0.08513	14	90949299	14	90949299	*	rs1286110	W	91415643	rs1286110	A	T	0.7351	0.0121	0.0019	3.8e-10	691464	91415643	90949299	14	90949299	14	90949299	*	W	-0.991228	6.36842
chr12:60665329:A:G	0.4043	A	G	0.6034	-0.0087	0.0104	36659	63137	17.5	0.2769	12	60665329	12	60665329	*	rs7953902	R	61059110	rs7953902	A	G	0.5866	0.0071	0.0018	6e-05	682287	61059110	60665329	12	60665329	12	60665329	*	R	-0.836538	3.94444
chr6:7741168:C:T	0.5452	T	C	0.1186	-0.0095	0.0157	36659	63137	0	0.7045	6	7741168	6	7741168	*	rs4143048	Y	7741401	rs4143048	T	C	0.1221	-0.0125	0.0027	2.9e-06	690675	7741401	7741168	6	7741168	6	7741168	*	Y	-0.605096	-4.62963
chr3:183595373:C:T	0.1374	T	C	0.1868	-0.0195	0.0131	36659	63137	0	0.9683	3	183595373	3	183595373	*	rs11706651	Y	183313161	rs11706651	T	C	0.1862	-0.0085	0.0022	0.00012	690725	183313161	183595373	3	183595373	3	183595373	*	Y	-1.48855	-3.86364
chr1:95971361:G:A	0.89	A	G	0.2558	-0.0016	0.0116	36659	63137	0	0.868	1	95971361	1	95971361	*	rs6693863	R	96436917	rs6693863	A	G	0.2482	-0.0133	0.002	2.4e-11	690336	96436917	95971361	1	95971361	1	95971361	*	R	-0.137931	-6.65
chr8:76262155:A:G	0.479	A	G	0.5229	-0.0072	0.0101	36659	63137	37.1	0.1028	8	76262155	8	76262155	*	rs12681744	R	77174390	rs12681744	A	G	0.5073	-0.0176	0.0017	1.7e-24	689783	77174390	76262155	8	76262155	8	76262155	*	R	-0.712871	-10.3529
chr11:14614770:T:G	0.7491	T	G	0.5378	0.0033	0.0102	36659	63137	17.8	0.2743	11	14614770	11	14614770	*	rs10741651	K	14636316	rs10741651	T	G	0.5604	0.0062	0.0017	0.00036	686659	14636316	14614770	11	14614770	11	14614770	*	K	0.323529	3.64706
chr8:86352009:C:T	0.5114	T	C	0.4158	-0.0067	0.0102	36659	63137	0	0.9663	8	86352009	8	86352009	*	rs5024450	Y	87364238	rs5024450	T	C	0.4198	-0.0099	0.0017	1e-08	692057	87364238	86352009	8	86352009	8	86352009	*	Y	-0.656863	-5.82353
chr8:15190270:G:A	0.6751	A	G	0.13	0.0063	0.015	36659	63137	7.2	0.3756	8	15190270	8	15190270	*	rs482244	R	15047779	rs482244	A	G	0.1275	0.0105	0.0026	4.5e-05	689288	15047779	15190270	8	15190270	8	15190270	*	R	0.42	4.03846
chr5:102372284:C:A	0.2966	A	C	0.3036	-0.0114	0.0109	36659	63137	0	0.5362	5	102372284	5	102372284	*	rs2123136	M	101707988	rs2123136	A	C	0.3138	0.0081	0.0019	1.4e-05	686302	101707988	102372284	5	102372284	5	102372284	*	M	-1.04587	4.26316
chr2:103834013:A:G	0.7505	A	G	0.3878	0.0033	0.0104	36659	63137	22.9	0.2249	2	103834013	2	103834013	*	rs1441100	R	104450471	rs1441100	A	G	0.3948	-0.0109	0.0018	6.7e-10	677220	104450471	103834013	2	103834013	2	103834013	*	R	0.317308	-6.05556
chr10:51020524:T:C	0.589	T	C	0.1326	0.0081	0.015	36659	63137	5.9	0.3869	10	51020524	10	51020524	*	rs4558117	B	52780284	rs4558117	T	C	0.1301	-0.012	0.0026	3.1e-06	675130	52780284	51020524	10	51020524	10	51020524	*	B	0.54	-4.61538
chr14:53036950:C:T	0.03596	T	C	0.1532	-0.0295	0.0141	36659	63137	17.8	0.2738	14	53036950	14	53036950	*	rs944450	Y	53503668	rs944450	T	C	0.1459	-0.0098	0.0024	5.6e-05	682542	53503668	53036950	14	53036950	14	53036950	*	Y	-2.0922	-4.08333
chr14:92000736:T:C	0.8601	T	C	0.5504	-0.0018	0.0101	36659	63137	13.4	0.3162	14	92000736	14	92000736	*	rs4904830	Y	92467080	rs4904830	T	C	0.5273	-0.0073	0.0017	2.6e-05	691998	92467080	92000736	14	92000736	14	92000736	*	Y	-0.178218	-4.29412
chr10:123470670:T:C	0.09146	T	C	0.4987	0.017	0.0101	36659	63137	0	0.5892	10	123470670	10	123470670	*	rs705150	Y	125230186	rs705150	T	C	0.5158	-0.0094	0.0017	4.3e-08	689731	125230186	123470670	10	123470670	10	123470670	*	Y	1.68317	-5.52941
chr15:60528801:T:C	0.8476	T	C	0.8646	0.0028	0.0148	36659	63137	0	0.8796	15	60528801	15	60528801	*	rs3743265	Y	60821000	rs3743265	T	C	0.8664	0.0099	0.0026	0.00014	677390	60821000	60528801	15	60528801	15	60528801	*	Y	0.189189	3.80769
chr4:88078070:T:A	0.3883	A	T	0.087	-0.0156	0.0181	36659	63137	6.5	0.3818	4	88078070	4	88078070	*	rs2728126	W	88999222	rs2728126	A	T	0.09735	-0.0122	0.0029	1.8e-05	689198	88999222	88078070	4	88078070	4	88078070	*	W	-0.861878	-4.2069
chr5:14464650:A:T	0.796	A	T	0.8154	0.0034	0.0132	36659	63137	21.5	0.2383	5	14464650	5	14464650	*	rs27098	D	14464759	rs27098	A	T	0.8224	0.0099	0.0022	9.5e-06	687068	14464759	14464650	5	14464650	5	14464650	*	D	0.257576	4.5
chr14:65746268:G:A	0.6982	A	G	0.5962	0.004	0.0104	36659	63137	0	0.5928	14	65746268	14	65746268	*	rs761830	R	66212986	rs761830	A	G	0.5976	-0.0065	0.0018	0.00026	689127	66212986	65746268	14	65746268	14	65746268	*	R	0.384615	-3.61111
chr17:4918697:T:A	0.0105	A	T	0.8664	-0.0384	0.015	36390	62462	11.5	0.3365	17	4918697	17	4918697	*	rs16954257	W	4821992	rs16954257	A	T	0.8712	-0.0093	0.0026	0.00039	690685	4821992	4918697	17	4918697	17	4918697	*	W	-2.56	-3.57692
chr6:99746890:A:C	0.1287	A	C	0.7229	-0.0171	0.0112	36659	63137	0	0.4627	6	99746890	6	99746890	*	rs11155042	M	100194766	rs11155042	A	C	0.7054	0.0068	0.0019	0.00032	690647	100194766	99746890	6	99746890	6	99746890	*	M	-1.52679	3.57895
chr20:9874588:G:A	0.526	A	G	0.2875	-0.0073	0.0114	36294	57031	23.9	0.223	20	9874588	20	9874588	*	rs6141068	R	9855236	rs6141068	A	G	0.2802	-0.0083	0.0019	1.3e-05	691918	9855236	9874588	20	9874588	20	9874588	*	R	-0.640351	-4.36842
chr10:32138302:G:A	0.9259	A	G	0.0293	0.0028	0.0303	36659	63137	6.9	0.3783	10	32138302	10	32138302	*	rs2998062	R	32427230	rs2998062	A	G	0.0352	-0.0173	0.0048	0.00027	686658	32427230	32138302	10	32138302	10	32138302	*	R	0.0924092	-3.60417
chr20:52593719:C:T	0.5393	T	C	0.8705	0.0095	0.0154	36659	63137	44.4	0.05543	20	52593719	20	52593719	*	rs1884000	Y	51210258	rs1884000	T	C	0.8748	-0.0109	0.0027	3.8e-05	688571	51210258	52593719	20	52593719	20	52593719	*	Y	0.616883	-4.03704
chr1:177998963:T:A	0.4168	A	T	0.1939	-0.0104	0.0128	36659	63137	16.1	0.2902	1	177998963	1	177998963	*	rs1336778	W	177968098	rs1336778	A	T	0.2094	0.0164	0.0021	7.8e-15	688674	177968098	177998963	1	177998963	1	177998963	*	W	-0.8125	7.80952
chr15:60619263:G:A	0.3279	A	G	0.5709	0.01	0.0102	36659	63137	0	0.5578	15	60619263	15	60619263	*	rs184638	R	60911462	rs184638	A	G	0.5688	0.0126	0.0018	6.8e-13	686934	60911462	60619263	15	60619263	15	60619263	*	R	0.980392	7
chr2:60610673:C:A	0.2905	A	C	0.1046	0.0175	0.0165	36659	63137	25.4	0.2021	2	60610673	2	60610673	*	rs2059711	N	60837808	rs2059711	A	C	0.1047	-0.0114	0.0028	6.1e-05	676974	60837808	60610673	2	60610673	2	60610673	*	N	1.06061	-4.07143
chr12:53401581:C:A	0.7907	A	C	0.1406	0.0039	0.0146	36659	63137	0	0.9393	12	53401581	12	53401581	*	rs2364598	M	53795365	rs2364598	A	C	0.1494	-0.0115	0.0026	8.4e-06	541673	53795365	53401581	12	53401581	12	53401581	*	M	0.267123	-4.42308
chr6:92866063:C:T	0.4803	T	C	0.4964	-0.0071	0.0101	36659	63137	7.3	0.3743	6	92866063	6	92866063	*	rs9345290	Y	93575781	rs9345290	T	C	0.4995	0.0081	0.0017	2.4e-06	683030	93575781	92866063	6	92866063	6	92866063	*	Y	-0.70297	4.76471
chr7:148016888:G:A	0.4229	A	G	0.3262	0.0086	0.0107	36659	63137	0	0.7318	7	148016888	7	148016888	*	rs12667149	R	147713980	rs12667149	A	G	0.3402	-0.0082	0.0018	7.4e-06	691813	147713980	148016888	7	148016888	7	148016888	*	R	0.803738	-4.55556
chr1:155890300:G:A	0.2455	A	G	0.6673	0.0125	0.0107	36659	63137	0	0.9387	1	155890300	1	155890300	*	rs1749405	R	155860091	rs1749405	A	G	0.6669	0.0097	0.0017	2e-08	787121	155860091	155890300	1	155890300	1	155890300	*	R	1.16822	5.70588
chr2:100359748:A:G	0.6741	A	G	0.5058	-0.0043	0.0101	36659	63137	1.8	0.4243	2	100359748	2	100359748	*	rs6734316	R	100976210	rs6734316	A	G	0.492	0.0093	0.0017	5.8e-08	691242	100976210	100359748	2	100359748	2	100359748	*	R	-0.425743	5.47059
chr2:240380031:T:G	0.7306	T	G	0.6178	0.0037	0.0106	36659	63137	0	0.8084	2	240380031	2	240380031	*	rs1962187	B	241319448	rs1962187	T	G	0.6165	0.0089	0.0018	1e-06	669705	241319448	240380031	2	240380031	2	240380031	*	B	0.349057	4.94444
chr2:35243271:T:C	9.517e-06	T	C	0.4468	0.0449	0.0101	36659	63137	0	0.8998	2	35243271	2	35243271	*	rs10200144	Y	35468337	rs10200144	T	C	0.4507	0.0127	0.0019	1.5e-11	527649	35468337	35243271	2	35243271	2	35243271	*	Y	4.44554	6.68421
chr6:31736517:G:T	0.05532	T	G	0.0946	-0.034	0.0177	36390	62462	31.2	0.1593	6	31736517	6	31736517	*	rs3131383	D	31704294	rs3131383	T	G	0.1079	0.0116	0.0026	7.5e-06	691034	31704294	31736517	6	31736517	6	31736517	*	D	-1.9209	4.46154
chr2:134872928:A:G	0.01295	A	G	0.7548	-0.03	0.0121	36659	63137	5.2	0.3934	2	134872928	2	134872928	*	rs17257081	R	135630498	rs17257081	A	G	0.7917	0.0114	0.0022	3.8e-07	683607	135630498	134872928	2	134872928	2	134872928	*	R	-2.47934	5.18182
chr2:24976969:A:G	0.02118	A	G	0.1084	-0.0384	0.0167	36659	63137	21.7	0.2366	2	24976969	2	24976969	*	rs4146915	R	25199838	rs4146915	A	G	0.1349	0.014	0.0027	2.2e-07	690115	25199838	24976969	2	24976969	2	24976969	*	R	-2.2994	5.18519
chr5:96757518:G:A	0.311	A	G	0.3072	-0.011	0.0109	36659	63137	0	0.527	5	96757518	5	96757518	*	rs27654	R	96093222	rs27654	A	G	0.3144	0.0067	0.0018	0.00028	691285	96093222	96757518	5	96757518	5	96757518	*	R	-1.00917	3.72222
chr7:41877908:T:C	0.3	T	C	0.3421	-0.0112	0.0108	36659	63137	48.8	0.03389	7	41877908	7	41877908	*	rs6956452	B	41917506	rs6956452	T	C	0.3421	-0.0067	0.0018	0.00019	692180	41917506	41877908	7	41877908	7	41877908	*	B	-1.03704	-3.72222
chr12:110119507:A:G	0.1403	A	G	0.6409	0.0154	0.0104	36659	63137	0	0.5169	12	110119507	12	110119507	*	rs12311063	R	110557312	rs12311063	A	G	0.6335	-0.0096	0.0017	1e-08	795579	110557312	110119507	12	110119507	12	110119507	*	R	1.48077	-5.64706
chr18:45372531:A:G	0.6904	A	G	0.6685	0.0043	0.0108	36659	63137	0	0.7144	18	45372531	18	45372531	*	rs9966006	R	42952496	rs9966006	A	G	0.6543	0.0098	0.0018	9.3e-08	681177	42952496	45372531	18	45372531	18	45372531	*	R	0.398148	5.44444
chr5:152635381:G:A	0.3216	A	G	0.2509	0.0115	0.0116	36659	63137	0	0.7946	5	152635381	5	152635381	*	rs17454420	R	152014941	rs17454420	A	G	0.2685	-0.0085	0.0019	1.1e-05	691859	152014941	152635381	5	152635381	5	152635381	*	R	0.991379	-4.47368
chr7:32676931:T:C	0.122	T	C	0.1923	-0.02	0.0129	36659	63137	0	0.5491	7	32676931	7	32676931	*	rs6956465	Y	32716543	rs6956465	T	C	0.1859	-0.0081	0.0022	0.00026	680757	32716543	32676931	7	32676931	7	32676931	*	Y	-1.55039	-3.68182
chr6:19218512:G:C	0.7327	C	G	0.072	0.0067	0.0197	36659	63137	54.9	0.01423	6	19218512	6	19218512	*	rs9465281	B	19218743	rs9465281	C	G	0.07197	0.0134	0.0034	6.3e-05	680228	19218743	19218512	6	19218512	6	19218512	*	B	0.340102	3.94118
chr11:125148873:C:T	0.6029	T	C	0.3159	-0.0057	0.0109	36659	63137	0	0.4785	11	125148873	11	125148873	*	rs12362574	Y	125018769	rs12362574	T	C	0.3143	-0.0072	0.0019	9.7e-05	692277	125018769	125148873	11	125148873	11	125148873	*	Y	-0.522936	-3.78947
chr13:42131785:G:T	0.04325	T	G	0.1525	0.0284	0.014	36659	63137	25.6	0.2005	13	42131785	13	42131785	*	rs17519738	K	42705921	rs17519738	T	G	0.1629	-0.0111	0.0023	1.6e-06	690037	42705921	42131785	13	42131785	13	42131785	*	K	2.02857	-4.82609
chr1:42509452:A:G	0.8236	A	G	0.8036	0.0028	0.0127	36659	63137	0	0.4409	1	42509452	1	42509452	*	rs11210656	R	42975123	rs11210656	A	G	0.8022	0.0082	0.0021	0.00012	692139	42975123	42509452	1	42509452	1	42509452	*	R	0.220472	3.90476
chr11:68354827:T:G	0.7497	T	G	0.587	0.0033	0.0104	36659	63137	0	0.5398	11	68354827	11	68354827	*	rs312788	K	68122295	rs312788	T	G	0.594	0.0068	0.0017	0.00011	692565	68122295	68354827	11	68354827	11	68354827	*	K	0.317308	4
chr19:19279940:G:A	0.06453	A	G	0.3332	0.0198	0.0107	36659	63137	0.9	0.4321	19	19279940	19	19279940	*	rs2301784	R	19390749	rs2301784	A	G	0.3369	-0.0075	0.0017	1.6e-05	792330	19390749	19279940	19	19279940	19	19279940	*	R	1.85047	-4.41176
chr14:25648669:T:G	0.2156	T	G	0.4801	-0.0128	0.0103	36659	63137	0	0.9564	14	25648669	14	25648669	*	rs7159800	D	26117875	rs7159800	T	G	0.4549	0.0074	0.0017	1.8e-05	688427	26117875	25648669	14	25648669	14	25648669	*	D	-1.24272	4.35294
chr8:50232753:A:C	0.6678	A	C	0.2938	0.0048	0.0113	36659	63137	26.5	0.1921	8	50232753	8	50232753	*	rs13249415	M	51145313	rs13249415	A	C	0.2988	-0.0077	0.0019	4.6e-05	690210	51145313	50232753	8	50232753	8	50232753	*	M	0.424779	-4.05263
chr11:29214583:A:T	0.2524	A	T	0.7847	0.0141	0.0123	36659	63137	0	0.9059	11	29214583	11	29214583	*	rs11030616	W	29236130	rs11030616	A	T	0.7526	-0.0076	0.002	0.00021	682295	29236130	29214583	11	29214583	11	29214583	*	W	1.14634	-3.8
chr3:24907024:C:T	0.5622	T	C	0.4698	-0.0059	0.0101	36659	63137	0	0.9238	3	24907024	3	24907024	*	rs2363520	Y	24948515	rs2363520	T	C	0.4941	0.0086	0.0017	6.4e-07	684296	24948515	24907024	3	24907024	3	24907024	*	Y	-0.584158	5.05882
chr6:160397231:C:T	0.6439	T	C	0.2873	-0.0051	0.0111	36659	63137	0	0.8527	6	160397231	6	160397231	*	rs1510225	Y	160818263	rs1510225	T	C	0.2836	0.0085	0.0019	8.2e-06	691509	160818263	160397231	6	160397231	6	160397231	*	Y	-0.459459	4.47368
chr16:53854527:C:T	0.7285	T	C	0.1981	-0.0044	0.0127	36659	63137	0	0.4644	16	53854527	16	53854527	*	rs7202620	Y	53888439	rs7202620	T	C	0.2037	-0.0088	0.002	1.1e-05	792439	53888439	53854527	16	53854527	16	53854527	*	Y	-0.346457	-4.4
chr10:74950039:C:A	0.2153	A	C	0.1014	0.0207	0.0167	36659	63137	35.5	0.115	10	74950039	10	74950039	*	rs10762649	M	76709797	rs10762649	A	C	0.1021	0.0102	0.0029	0.00036	689131	76709797	74950039	10	74950039	10	74950039	*	M	1.23952	3.51724
chr16:62766871:C:T	0.1847	T	C	0.4763	-0.0136	0.0102	36294	57031	0	0.564	16	62766871	16	62766871	*	rs8060998	Y	62800775	rs8060998	T	C	0.4845	-0.0082	0.0017	2.4e-06	681185	62800775	62766871	16	62766871	16	62766871	*	Y	-1.33333	-4.82353
chr12:46332593:G:A	0.728	A	G	0.6073	-0.0036	0.0104	36659	63137	0	0.8504	12	46332593	12	46332593	*	rs4768696	R	46726376	rs4768696	A	G	0.6036	0.0073	0.0018	3.7e-05	688050	46726376	46332593	12	46332593	12	46332593	*	R	-0.346154	4.05556
chr14:98154371:A:G	0.766	A	G	0.7958	0.0037	0.0125	36659	63137	0	0.5968	14	98154371	14	98154371	*	rs17096527	R	98620708	rs17096527	A	G	0.8074	0.0085	0.0022	0.00015	688081	98620708	98154371	14	98154371	14	98154371	*	R	0.296	3.86364
chr7:32463283:G:A	0.3558	A	G	0.1526	-0.013	0.0141	36659	63137	17	0.2814	7	32463283	7	32463283	*	rs6950077	R	32502895	rs6950077	A	G	0.1539	-0.0084	0.0024	0.00046	688313	32502895	32463283	7	32463283	7	32463283	*	R	-0.921986	-3.5
chr2:33183158:A:C	0.8697	A	C	0.4801	0.0017	0.0102	36659	63137	50.3	0.02813	2	33183158	2	33183158	*	rs6720185	M	33408225	rs6720185	A	C	0.4711	0.0072	0.0017	2.3e-05	690632	33408225	33183158	2	33183158	2	33183158	*	M	0.166667	4.23529
chr2:35277792:T:G	3.08e-05	T	G	0.8013	0.0531	0.0127	36659	63137	30.2	0.1588	2	35277792	2	35277792	*	rs10197541	K	35502858	rs10197541	T	G	0.8001	0.0123	0.0022	2e-08	684464	35502858	35277792	2	35277792	2	35277792	*	K	4.1811	5.59091
chr17:37286836:C:T	0.09267	T	C	0.1754	0.0224	0.0133	36390	62462	0	0.7314	17	37286836	17	37286836	*	rs1464256	Y	35643737	rs1464256	T	C	0.1925	0.0097	0.0021	3.6e-06	792894	35643737	37286836	17	37286836	17	37286836	*	Y	1.68421	4.61905
chr20:43354058:G:A	0.6572	A	G	0.1465	-0.0064	0.0145	36659	63137	0	0.9527	20	43354058	20	43354058	*	rs909892	R	41982698	rs909892	A	G	0.1272	-0.0168	0.0026	6.2e-11	686921	41982698	43354058	20	43354058	20	43354058	*	R	-0.441379	-6.46154
chr2:6035072:C:T	0.08744	T	C	0.1902	-0.022	0.0129	36659	63137	28.2	0.1765	2	6035072	2	6035072	*	rs1918042	Y	6175204	rs1918042	T	C	0.1895	-0.0155	0.0022	1.1e-12	685274	6175204	6035072	2	6035072	2	6035072	*	Y	-1.70543	-7.04545
chr7:113713517:T:C	0.8867	T	C	0.2304	0.0018	0.0123	36659	63137	0	0.7537	7	113713517	7	113713517	*	rs1548395	Y	113353572	rs1548395	T	C	0.2399	0.0122	0.002	8.7e-10	689882	113353572	113713517	7	113713517	7	113713517	*	Y	0.146341	6.1
chr1:190204325:T:G	0.5426	T	G	0.4862	0.0061	0.0101	36659	63137	0	0.8233	1	190204325	1	190204325	*	rs703928	K	190173455	rs703928	T	G	0.4929	-0.0118	0.0017	6.4e-12	690385	190173455	190204325	1	190204325	1	190204325	*	K	0.60396	-6.94118
chr1:77466410:T:C	0.06738	T	C	0.2719	0.0211	0.0115	36659	63137	17.4	0.2782	1	77466410	1	77466410	*	rs6704141	Y	77932095	rs6704141	T	C	0.2758	0.0157	0.0019	5.9e-16	691448	77932095	77466410	1	77466410	1	77466410	*	Y	1.83478	8.26316
chr3:50830309:T:C	0.008922	T	C	0.8867	-0.0412	0.0158	36659	63137	0	0.9399	3	50830309	3	50830309	*	rs2045510	Y	50867740	rs2045510	T	C	0.8734	0.0158	0.0027	3.3e-09	692535	50867740	50830309	3	50830309	3	50830309	*	Y	-2.60759	5.85185
chr9:115891681:G:A	0.05742	A	G	0.3102	-0.0208	0.0109	36659	63137	24.9	0.2064	9	115891681	9	115891681	*	rs10982987	R	118653960	rs10982987	A	G	0.2966	0.0098	0.0019	2e-07	690959	118653960	115891681	9	115891681	9	115891681	*	R	-1.90826	5.15789
chr2:100080739:G:C	0.9527	C	G	0.1762	0.0008	0.0134	36659	63137	22.4	0.2305	2	100080739	2	100080739	*	rs9784000	S	100697201	rs9784000	C	G	0.1767	-0.0132	0.0022	3.7e-09	692394	100697201	100080739	2	100080739	2	100080739	*	S	0.0597015	-6
chr17:18175761:C:T	0.1373	T	C	0.3985	0.0153	0.0103	36659	63137	0	0.92	17	18175761	17	18175761	*	rs860568	Y	18079075	rs860568	T	C	0.4211	0.0063	0.0017	0.00027	692567	18079075	18175761	17	18175761	17	18175761	*	Y	1.48544	3.70588
chr7:69685863:C:G	0.5963	C	G	0.3206	0.0058	0.011	36659	63137	32.5	0.139	7	69685863	7	69685863	*	rs2851487	S	69150849	rs2851487	C	G	0.3313	0.0089	0.0018	9.6e-07	689662	69150849	69685863	7	69685863	7	69685863	*	S	0.527273	4.94444
chr8:77898354:C:A	0.3264	A	C	0.1707	-0.0132	0.0135	36659	63137	0	0.6512	8	77898354	8	77898354	*	rs10087251	M	78810589	rs10087251	A	C	0.1635	-0.0104	0.0026	7.3e-05	514968	78810589	77898354	8	77898354	8	77898354	*	M	-0.977778	-4
chr1:49572590:T:C	0.1692	T	C	0.4283	0.0141	0.0102	36659	63137	0	0.7656	1	49572590	1	49572590	*	rs1856297	Y	50038262	rs1856297	T	C	0.4284	0.0126	0.0018	2.3e-12	628368	50038262	49572590	1	49572590	1	49572590	*	Y	1.38235	7
chr10:16105480:A:G	0.03848	A	G	0.3319	0.0232	0.0112	36659	63137	24.8	0.2073	10	16105480	10	16105480	*	rs1417096	R	16147479	rs1417096	A	G	0.3076	-0.0081	0.0019	1.7e-05	690635	16147479	16105480	10	16105480	10	16105480	*	R	2.07143	-4.26316
chr1:115992231:C:T	0.01991	T	C	0.618	0.0241	0.0103	36659	63137	0	0.6296	1	115992231	1	115992231	*	rs4046190	Y	116534852	rs4046190	T	C	0.6393	-0.0087	0.0018	2.1e-06	637445	116534852	115992231	1	115992231	1	115992231	*	Y	2.33981	-4.83333
chr14:100744820:G:A	0.4254	A	G	0.6839	-0.0088	0.0111	36659	63137	7.5	0.3729	14	100744820	14	100744820	*	rs927257	R	101211157	rs927257	A	G	0.6929	-0.0082	0.0019	1.7e-05	691049	101211157	100744820	14	100744820	14	100744820	*	R	-0.792793	-4.31579
chr8:1925374:C:T	0.5042	T	C	0.06	-0.0147	0.0219	36390	62462	10.2	0.3485	8	1925374	8	1925374	*	rs2272613	B	1873540	rs2272613	T	C	0.05899	0.0145	0.0039	0.00022	645268	1873540	1925374	8	1925374	8	1925374	*	B	-0.671233	3.71795
chr18:55100883:A:G	0.3039	A	G	0.2335	0.0124	0.0121	36659	63137	1.4	0.4284	18	55100883	18	55100883	*	rs4369755	R	52768114	rs4369755	A	G	0.2266	0.008	0.002	9e-05	687930	52768114	55100883	18	55100883	18	55100883	*	R	1.02479	4
chr13:62159125:C:T	0.125	T	C	0.1604	0.021	0.0137	36659	63137	31.9	0.1441	13	62159125	13	62159125	*	rs6562257	Y	62733258	rs6562257	T	C	0.1531	0.0094	0.0024	7.7e-05	692455	62733258	62159125	13	62159125	13	62159125	*	Y	1.53285	3.91667
chr18:7947199:G:A	0.7698	A	G	0.1823	-0.0038	0.0131	36659	63137	0	0.6722	18	7947199	18	7947199	*	rs8092781	R	7947197	rs8092781	A	G	0.197	0.0088	0.0022	5.3e-05	692179	7947197	7947199	18	7947199	18	7947199	*	R	-0.290076	4
chr1:32867503:G:A	0.4859	A	G	0.1042	-0.0117	0.0168	36659	63137	27.3	0.1847	1	32867503	1	32867503	*	rs726344	R	33333104	rs726344	A	G	0.1069	0.01	0.0028	0.00039	692084	33333104	32867503	1	32867503	1	32867503	*	R	-0.696429	3.57143
chr17:6590148:T:C	0.09035	T	C	0.9715	0.052	0.0307	36659	63137	0	0.9855	17	6590148	17	6590148	*	rs16955959	Y	6493468	rs16955959	T	C	0.96983	-0.023	0.0054	1.8e-05	679048	6493468	6590148	17	6590148	17	6590148	*	Y	1.69381	-4.25926
chr6:119873380:A:G	0.005513	A	G	0.777	0.0336	0.0121	36659	63137	14.5	0.3062	6	119873380	6	119873380	*	rs17555372	R	120194526	rs17555372	A	G	0.7678	-0.0116	0.002	9.5e-09	687469	120194526	119873380	6	119873380	6	119873380	*	R	2.77686	-5.8
chr5:56915096:G:A	0.5048	A	G	0.635	-0.007	0.0105	36659	63137	0	0.564	5	56915096	5	56915096	*	rs331499	R	56210923	rs331499	A	G	0.6523	-0.0078	0.0018	1.4e-05	692466	56210923	56915096	5	56915096	5	56915096	*	R	-0.666667	-4.33333
chr1:18474992:G:A	0.1866	A	G	0.0213	-0.0462	0.035	36659	63137	0	0.581	1	18474992	1	18474992	*	rs16862008	R	18801486	rs16862008	A	G	0.02339	0.0213	0.006	0.00034	686244	18801486	18474992	1	18474992	1	18474992	*	R	-1.32	3.55
chr1:8644000:G:C	0.2224	C	G	0.5824	-0.0126	0.0103	36659	63137	0	0.4765	1	8644000	1	8644000	*	rs2401138	S	8704059	rs2401138	C	G	0.6286	0.0107	0.0018	1.9e-09	690970	8704059	8644000	1	8644000	1	8644000	*	S	-1.2233	5.94444
chr9:25384489:T:G	0.3907	T	G	0.4409	-0.0088	0.0103	36659	63137	0	0.6667	9	25384489	9	25384489	*	rs1576033	K	25384487	rs1576033	T	G	0.4412	0.007	0.0017	6.9e-05	686821	25384487	25384489	9	25384489	9	25384489	*	K	-0.854369	4.11765
chr5:155867133:C:T	0.979	T	C	0.4102	0.0003	0.0104	36659	63137	0	0.7497	5	155867133	5	155867133	*	rs244962	Y	155294143	rs244962	T	C	0.4064	0.0067	0.0018	0.00013	689673	155294143	155867133	5	155867133	5	155867133	*	Y	0.0288462	3.72222
chr13:60176687:A:T	0.137	A	T	0.2861	0.0168	0.0113	36659	63137	49.4	0.03171	13	60176687	13	60176687	*	rs7318115	W	60750821	rs7318115	A	T	0.271	0.0087	0.0019	8.1e-06	688784	60750821	60176687	13	60176687	13	60176687	*	W	1.48673	4.57895
chr2:25033579:A:G	0.05638	A	G	0.1113	-0.0315	0.0165	36659	63137	27.8	0.1801	2	25033579	2	25033579	*	rs893590	R	25256448	rs893590	A	G	0.1107	0.0141	0.0027	1.2e-07	690665	25256448	25033579	2	25033579	2	25033579	*	R	-1.90909	5.22222
chr16:76257723:T:C	0.331	T	C	0.763	-0.0116	0.0119	36659	63137	27.7	0.1807	16	76257723	16	76257723	*	rs11149888	B	76291621	rs11149888	T	C	0.7498	-0.0086	0.002	2e-05	672346	76291621	76257723	16	76257723	16	76257723	*	B	-0.97479	-4.3
chr1:156135818:G:T	0.7252	T	G	0.0809	-0.0066	0.0186	36659	63137	16.2	0.2897	1	156135818	1	156135818	*	rs646840	B	156105609	rs646840	T	G	0.06864	-0.0125	0.0036	0.00049	637489	156105609	156135818	1	156135818	1	156135818	*	B	-0.354839	-3.47222
chr3:191387151:G:A	0.002732	A	G	0.5327	0.0303	0.0101	36659	63137	29.3	0.1663	3	191387151	3	191387151	*	rs429521	R	191104940	rs429521	A	G	0.5348	0.0061	0.0017	0.00035	692570	191104940	191387151	3	191387151	3	191387151	*	R	3	3.58824
chr2:41428514:T:C	0.626	T	C	0.371	0.0051	0.0105	36659	63137	8.1	0.3664	2	41428514	2	41428514	*	rs2174884	Y	41655654	rs2174884	T	C	0.3646	-0.0103	0.0018	9.8e-09	687622	41655654	41428514	2	41428514	2	41428514	*	Y	0.485714	-5.72222
chr11:2891323:G:A	0.3781	A	G	0.5813	-0.0091	0.0104	36390	62462	12.7	0.326	11	2891323	11	2891323	*	rs384037	R	2912553	rs384037	A	G	0.5772	-0.0062	0.0017	0.00025	770582	2912553	2891323	11	2891323	11	2891323	*	R	-0.875	-3.64706
chr14:96810668:C:G	0.6809	C	G	0.9032	-0.007	0.017	36659	63137	20	0.2529	14	96810668	14	96810668	*	rs722869	S	97277005	rs722869	C	G	0.9102	-0.013	0.003	1.6e-05	691712	97277005	96810668	14	96810668	14	96810668	*	S	-0.411765	-4.33333
chr22:32491674:A:G	0.08199	A	G	0.636	0.0183	0.0105	36659	63137	0	0.7785	22	32491674	22	32491674	*	rs17772071	R	32887661	rs17772071	A	G	0.6315	-0.0073	0.0018	3.6e-05	692575	32887661	32491674	22	32491674	22	32491674	*	R	1.74286	-4.05556
chr13:71906742:C:T	0.8066	T	C	0.5613	-0.0025	0.0102	36659	63137	0	0.5282	13	71906742	13	71906742	*	rs2061543	Y	72480880	rs2061543	T	C	0.5603	-0.006	0.0017	0.00033	785026	72480880	71906742	13	71906742	13	71906742	*	Y	-0.245098	-3.52941
chr8:94301667:T:C	0.4049	T	C	0.4276	0.0086	0.0104	36659	63137	28.3	0.1755	8	94301667	8	94301667	*	rs2445725	Y	95313895	rs2445725	T	C	0.4084	-0.0082	0.0019	1.9e-05	524327	95313895	94301667	8	94301667	8	94301667	*	Y	0.826923	-4.31579
chr10:100637001:C:A	0.4765	A	C	0.209	0.0088	0.0123	36659	63137	0	0.8689	10	100637001	10	100637001	*	rs17113301	M	102396758	rs17113301	A	C	0.2098	0.0165	0.0021	3.6e-15	692060	102396758	100637001	10	100637001	10	100637001	*	M	0.715447	7.85714
chr2:186346120:G:A	0.7901	A	G	0.6967	-0.0029	0.011	36659	63137	24.9	0.2067	2	186346120	2	186346120	*	rs1448860	R	187210847	rs1448860	A	G	0.6956	0.0082	0.0019	1.7e-05	692485	187210847	186346120	2	186346120	2	186346120	*	R	-0.263636	4.31579
chr2:35214746:G:A	6.743e-06	A	G	0.5474	-0.0456	0.0101	36659	63137	0	0.9052	2	35214746	2	35214746	*	rs2888172	R	35439812	rs2888172	A	G	0.5461	-0.0127	0.0017	1.7e-13	689676	35439812	35214746	2	35214746	2	35214746	*	R	-4.51485	-7.47059
chr1:13697373:T:C	0.9295	T	C	0.2843	0.001	0.0114	36659	63137	0	0.6294	1	13697373	1	13697373	*	rs10803425	Y	14023868	rs10803425	T	C	0.2756	-0.0079	0.0019	4.2e-05	690907	14023868	13697373	1	13697373	1	13697373	*	Y	0.0877193	-4.15789
chr8:73690431:G:A	0.582	A	G	0.2278	-0.0066	0.012	36659	63137	47.2	0.04087	8	73690431	8	73690431	*	rs7828445	R	74602666	rs7828445	A	G	0.2278	0.0109	0.0021	2.1e-07	692236	74602666	73690431	8	73690431	8	73690431	*	R	-0.55	5.19048
chr11:46664710:G:A	0.04247	A	G	0.6972	-0.0225	0.0111	36659	63137	0	0.7964	11	46664710	11	46664710	*	rs10838610	R	46686260	rs10838610	A	G	0.6959	-0.009	0.0019	2.3e-06	691079	46686260	46664710	11	46664710	11	46664710	*	R	-2.02703	-4.73684
chr14:79044244:C:T	0.5477	T	C	0.5669	-0.0062	0.0104	36659	63137	0	0.8543	14	79044244	14	79044244	*	rs2221298	Y	79510587	rs2221298	T	C	0.5885	0.0138	0.0018	8.1e-15	681537	79510587	79044244	14	79044244	14	79044244	*	Y	-0.596154	7.66667
chr6:131513725:T:A	0.6826	A	T	0.2308	0.0049	0.012	36659	63137	0	0.6065	6	131513725	6	131513725	*	rs2608924	W	131834865	rs2608924	A	T	0.2321	0.0111	0.002	4.6e-08	688190	131834865	131513725	6	131513725	6	131513725	*	W	0.408333	5.55
chr12:116483655:A:G	0.8167	A	G	0.457	0.0024	0.0102	36659	63137	0	0.7051	12	116483655	12	116483655	*	rs1241219	R	116921460	rs1241219	A	G	0.4552	0.0087	0.0017	6.1e-07	688232	116921460	116483655	12	116483655	12	116483655	*	R	0.235294	5.11765
chr9:84658259:T:C	0.8551	T	C	0.1113	0.003	0.0165	36659	63137	0	0.6842	9	84658259	9	84658259	*	rs1147195	Y	87273174	rs1147195	T	C	0.108	-0.0136	0.0028	9.1e-07	692547	87273174	84658259	9	84658259	9	84658259	*	Y	0.181818	-4.85714
chr2:199291470:A:T	0.6687	A	T	0.1246	-0.0067	0.0156	36659	63137	0	0.9842	2	199291470	2	199291470	*	rs1374355	W	200156193	rs1374355	A	T	0.1124	0.0108	0.0027	6.7e-05	691257	200156193	199291470	2	199291470	2	199291470	*	W	-0.429487	4
chr19:29754675:A:C	0.8083	A	C	0.6911	0.0027	0.011	36659	63137	0	0.7074	19	29754675	19	29754675	*	rs16963257	M	30245582	rs16963257	A	C	0.6932	-0.0131	0.0019	3.8e-12	687516	30245582	29754675	19	29754675	19	29754675	*	M	0.245455	-6.89474
chr20:48823683:C:G	0.6409	C	G	0.6858	0.0051	0.0109	36659	63137	0	0.936	20	48823683	20	48823683	*	rs4809728	S	47440220	rs4809728	C	G	0.6683	0.0117	0.0018	1.4e-10	691861	47440220	48823683	20	48823683	20	48823683	*	S	0.46789	6.5
chr13:60072304:G:A	0.1847	A	G	0.6246	-0.0138	0.0104	36659	63137	38.8	0.09055	13	60072304	13	60072304	*	rs2800300	R	60646438	rs2800300	A	G	0.6455	-0.0085	0.0018	2.2e-06	692601	60646438	60072304	13	60072304	13	60072304	*	R	-1.32692	-4.72222
chr13:54239055:T:C	0.9281	T	C	0.9035	0.0015	0.0171	36659	63137	0	0.9688	13	54239055	13	54239055	*	rs4884928	Y	54813190	rs4884928	T	C	0.904	-0.0143	0.003	1.6e-06	691617	54813190	54239055	13	54239055	13	54239055	*	Y	0.0877193	-4.76667
chr7:116512971:A:C	0.7549	A	C	0.714	0.0035	0.0112	36659	63137	0	0.8988	7	116512971	7	116512971	*	rs2024211	M	116153025	rs2024211	A	C	0.7252	-0.0068	0.0019	0.00047	690773	116153025	116512971	7	116512971	7	116512971	*	M	0.3125	-3.57895
chr2:225028795:C:T	0.294	T	C	0.7856	-0.013	0.0124	36659	63137	0	0.9564	2	225028795	2	225028795	*	rs51071	Y	225893512	rs51071	T	C	0.7978	0.0076	0.0021	0.00034	692532	225893512	225028795	2	225028795	2	225028795	*	Y	-1.04839	3.61905
chr6:27122625:C:T	0.2107	T	C	0.2243	0.015	0.012	36659	63137	14	0.3108	6	27122625	6	27122625	*	rs7745603	Y	27090404	rs7745603	T	C	0.2237	0.0067	0.0019	0.00049	795479	27090404	27122625	6	27122625	6	27122625	*	Y	1.25	3.52632
chr1:74423709:C:T	0.5074	T	C	0.0674	-0.0134	0.0202	36659	63137	0	0.812	1	74423709	1	74423709	*	rs274581	Y	74889393	rs274581	T	C	0.07817	-0.0131	0.0032	4.2e-05	687516	74889393	74423709	1	74423709	1	74423709	*	Y	-0.663366	-4.09375
chr5:153674175:G:A	0.5893	A	G	0.3773	-0.0056	0.0104	36659	63137	24	0.2146	5	153674175	5	153674175	*	rs4385264	R	153053735	rs4385264	A	G	0.3703	-0.007	0.0017	4e-05	786922	153053735	153674175	5	153674175	5	153674175	*	R	-0.538462	-4.11765
chr7:26989801:T:C	0.278	T	C	0.8639	0.016	0.0147	36659	63137	52.9	0.01957	7	26989801	7	26989801	*	rs7791056	Y	27029420	rs7791056	T	C	0.8607	-0.0135	0.0025	7.3e-08	691481	27029420	26989801	7	26989801	7	26989801	*	Y	1.08844	-5.4
chr17:7502815:A:G	0.106	A	G	0.3604	-0.017	0.0105	36390	62462	15.4	0.3018	17	7502815	17	7502815	*	rs11658168	R	7406134	rs11658168	A	G	0.358	-0.008	0.0018	7.4e-06	690016	7406134	7502815	17	7502815	17	7502815	*	R	-1.61905	-4.44444
chr6:100727138:C:T	0.003708	T	C	0.4848	-0.0293	0.0101	36659	63137	0	0.9228	6	100727138	6	100727138	*	rs13208757	Y	101175014	rs13208757	T	C	0.4886	0.0113	0.0017	5.4e-11	684643	101175014	100727138	6	100727138	6	100727138	*	Y	-2.90099	6.64706
chr8:134829913:T:C	0.1626	T	C	0.7765	-0.0171	0.0123	36659	63137	0	0.6546	8	134829913	8	134829913	*	rs11166783	Y	135842156	rs11166783	T	C	0.7711	0.0088	0.002	1.3e-05	691883	135842156	134829913	8	134829913	8	134829913	*	Y	-1.39024	4.4
chr5:107655330:C:T	0.9322	T	C	0.1654	0.0012	0.0136	36659	63137	0	0.85	5	107655330	5	107655330	*	rs7732162	Y	106991031	rs7732162	T	C	0.1639	0.0081	0.0023	0.00033	783339	106991031	107655330	5	107655330	5	107655330	*	Y	0.0882353	3.52174
chr7:108600134:G:A	0.1752	A	G	0.4795	-0.0138	0.0102	36659	63137	21.4	0.24	7	108600134	7	108600134	*	rs2108731	R	108240578	rs2108731	A	G	0.4752	0.0061	0.0017	0.00047	683459	108240578	108600134	7	108600134	7	108600134	*	R	-1.35294	3.58824
chr3:20425138:T:C	0.2036	T	C	0.3937	-0.0131	0.0103	36659	63137	9	0.3583	3	20425138	3	20425138	*	rs1356794	Y	20466630	rs1356794	T	C	0.3897	0.0068	0.0018	0.00012	684319	20466630	20425138	3	20425138	3	20425138	*	Y	-1.27184	3.77778
chr13:111311574:G:C	0.8907	C	G	0.9348	0.003	0.0216	36659	63137	41.4	0.07292	13	111311574	13	111311574	*	rs4773348	S	111963921	rs4773348	C	G	0.93271	-0.017	0.0034	4e-07	692247	111963921	111311574	13	111311574	13	111311574	*	S	0.138889	-5
chr8:34008091:T:G	0.5155	T	G	0.2135	0.0081	0.0125	36659	63137	0	0.8536	8	34008091	8	34008091	*	rs7462709	K	33865609	rs7462709	T	G	0.2254	-0.0088	0.0021	2.1e-05	691489	33865609	34008091	8	34008091	8	34008091	*	K	0.648	-4.19048
chr1:62209186:C:T	0.3291	T	C	0.6024	-0.01	0.0103	36659	63137	0	0.5452	1	62209186	1	62209186	*	rs2457826	Y	62674858	rs2457826	T	C	0.6023	-0.0108	0.0018	7.7e-10	680822	62674858	62209186	1	62209186	1	62209186	*	Y	-0.970874	-6
chr19:44722081:C:T	1.1e-32	T	C	0.3676	-0.1308	0.011	36659	63137	72.3	8.009e-05	19	44722081	19	44722081	*	rs2965109	Y	45225345	rs2965109	T	C	0.3624	0.0077	0.0017	7e-06	780948	45225345	44722081	19	44722081	19	44722081	*	Y	-11.8909	4.52941
chr1:109471548:G:A	0.5402	A	G	0.6985	-0.0068	0.0111	36659	63137	0	0.9507	1	109471548	1	109471548	*	rs12136063	R	110014170	rs12136063	A	G	0.6943	-0.0104	0.0018	5.5e-09	780772	110014170	109471548	1	109471548	1	109471548	*	R	-0.612613	-5.77778
chr11:47330587:C:T	0.4229	T	C	0.1588	-0.0112	0.0139	36659	63137	0	0.5034	11	47330587	11	47330587	*	rs4752983	Y	47352138	rs4752983	T	C	0.1673	-0.0123	0.0021	9.9e-09	793697	47352138	47330587	11	47330587	11	47330587	*	Y	-0.805755	-5.85714
chr1:2844810:C:A	0.7724	A	C	0.4419	0.003	0.0104	36659	63137	0	0.6867	1	2844810	1	2844810	*	rs12049543	M	2761375	rs12049543	A	C	0.4332	-0.0088	0.0018	6e-07	675115	2761375	2844810	1	2844810	1	2844810	*	M	0.288462	-4.88889
chr6:160317768:T:C	0.5023	T	C	0.3242	-0.0072	0.0107	36659	63137	0	0.8516	6	160317768	6	160317768	*	rs434012	Y	160738800	rs434012	T	C	0.3193	-0.007	0.0019	0.00016	632006	160738800	160317768	6	160317768	6	160317768	*	Y	-0.672897	-3.68421
chr6:61475343:G:A	0.02354	A	G	0.6024	0.0239	0.0106	36659	63137	0	0.4632	6	61475343	6	61475343	*	rs6942287	R	62185248	rs6942287	A	G	0.6124	-0.0068	0.002	0.00049	529663	62185248	61475343	6	61475343	6	61475343	*	R	2.25472	-3.4
chr20:35019748:C:T	0.1431	T	C	0.1994	-0.0184	0.0126	36659	63137	0	0.4884	20	35019748	20	35019748	*	rs6088678	Y	33607551	rs6088678	T	C	0.1947	0.0087	0.0022	9.1e-05	692455	33607551	35019748	20	35019748	20	35019748	*	Y	-1.46032	3.95455
chr8:82694549:T:A	0.3009	A	T	0.1515	0.0145	0.014	36659	63137	0	0.9637	8	82694549	8	82694549	*	rs6981072	W	83606784	rs6981072	A	T	0.1407	0.0088	0.0025	0.00038	692424	83606784	82694549	8	82694549	8	82694549	*	W	1.03571	3.52
chr7:49580480:C:T	0.497	T	C	0.4277	0.0069	0.0102	36659	63137	0	0.935	7	49580480	7	49580480	*	rs10235607	Y	49620076	rs10235607	T	C	0.4355	0.012	0.0017	3.6e-12	692401	49620076	49580480	7	49580480	7	49580480	*	Y	0.676471	7.05882
chr14:93462005:C:A	0.9997	A	C	0.8715	0	0.0152	36390	62462	0	0.7053	14	93462005	14	93462005	*	rs1242772	M	93928351	rs1242772	A	C	0.8764	0.0097	0.0026	0.00017	692547	93928351	93462005	14	93462005	14	93462005	*	M	0	3.73077
chr9:79350066:G:A	0.05713	A	G	0.4435	-0.0195	0.0102	36659	63137	14	0.3111	9	79350066	9	79350066	*	rs11138151	D	81964981	rs11138151	A	G	0.4505	0.0067	0.0018	0.00014	688333	81964981	79350066	9	79350066	9	79350066	*	D	-1.91176	3.72222
chr5:132451586:G:T	0.9217	T	G	0.3352	0.001	0.0106	36659	63137	24.2	0.2127	5	132451586	5	132451586	*	rs10059611	K	131787278	rs10059611	T	G	0.334	0.0071	0.0019	0.00014	690115	131787278	132451586	5	132451586	5	132451586	*	K	0.0943396	3.73684
chr13:96651749:G:A	0.3866	A	G	0.4445	-0.0088	0.0101	36659	63137	0	0.9111	13	96651749	13	96651749	*	rs12876541	R	97304003	rs12876541	A	G	0.4683	-0.0086	0.0017	6.7e-07	690128	97304003	96651749	13	96651749	13	96651749	*	R	-0.871287	-5.05882
chr9:11642328:T:G	0.4645	T	G	0.7	0.0081	0.011	36659	63137	9.3	0.3557	9	11642328	9	11642328	*	rs2821176	K	11642328	rs2821176	T	G	0.715	-0.01	0.0019	2.2e-07	691270	11642328	11642328	9	11642328	9	11642328	*	K	0.736364	-5.26316
chr2:221450086:A:G	0.5379	A	G	0.9279	-0.012	0.0195	36659	63137	0	0.5029	2	221450086	2	221450086	*	rs13392880	R	222314806	rs13392880	A	G	0.92283	-0.0139	0.0033	2.3e-05	691604	222314806	221450086	2	221450086	2	221450086	*	R	-0.615385	-4.21212
chr3:49965813:C:T	0.2033	T	C	0.5093	-0.0128	0.0101	36659	63137	25.9	0.1973	3	49965813	3	49965813	*	rs11130228	Y	50003246	rs11130228	T	C	0.5201	0.0233	0.0017	6.5e-42	692488	50003246	49965813	3	49965813	3	49965813	*	Y	-1.26733	13.7059
chr5:124209678:C:T	0.8338	T	C	0.1628	-0.0029	0.0137	36659	63137	27.7	0.1808	5	124209678	5	124209678	*	rs12188832	Y	123545371	rs12188832	T	C	0.1724	0.0101	0.0023	1e-05	692234	123545371	124209678	5	124209678	5	124209678	*	Y	-0.211679	4.3913
chr4:13986110:T:C	0.06933	T	C	0.5674	-0.0186	0.0102	36659	63137	16.8	0.2842	4	13986110	4	13986110	*	rs573996	Y	13987734	rs573996	T	C	0.5738	0.0063	0.0018	0.00045	632917	13987734	13986110	4	13986110	4	13986110	*	Y	-1.82353	3.5
chr10:19578757:G:C	0.09858	C	G	0.5309	-0.0168	0.0102	36659	63137	0	0.5953	10	19578757	10	19578757	*	rs10740924	S	19867686	rs10740924	C	G	0.5337	-0.0075	0.0017	1.3e-05	692125	19867686	19578757	10	19578757	10	19578757	*	S	-1.64706	-4.41176
chr6:26603912:T:C	0.5033	T	C	0.4953	-0.0068	0.0101	36659	63137	0	0.4615	6	26603912	6	26603912	*	rs6456739	Y	26604140	rs6456739	T	C	0.4683	-0.0095	0.0017	3.1e-08	692552	26604140	26603912	6	26603912	6	26603912	*	Y	-0.673267	-5.58824
chr5:63542581:G:A	0.3993	A	G	0.326	-0.009	0.0107	36659	63137	0	0.9666	5	63542581	5	63542581	*	rs4700590	R	62838408	rs4700590	A	G	0.3457	0.0121	0.0018	3.5e-11	690521	62838408	63542581	5	63542581	5	63542581	*	R	-0.841121	6.72222
chr12:130149506:C:G	0.3148	C	G	0.3086	0.0114	0.0114	36294	57031	0	0.7798	12	130149506	12	130149506	*	rs4760081	S	130634051	rs4760081	C	G	0.3147	0.0067	0.0019	0.00033	690449	130634051	130149506	12	130149506	12	130149506	*	S	1	3.52632
chr5:104579057:A:G	0.9173	A	G	0.4958	0.001	0.0101	36659	63137	19.2	0.2611	5	104579057	5	104579057	*	rs10053368	R	103914758	rs10053368	A	G	0.4978	0.0083	0.0017	1.3e-06	688269	103914758	104579057	5	104579057	5	104579057	*	R	0.0990099	4.88235
chr13:64906893:T:C	0.05321	T	C	0.3612	-0.0205	0.0106	36659	63137	29.4	0.1658	13	64906893	13	64906893	*	rs9571298	Y	65481025	rs9571298	T	C	0.3685	-0.0072	0.0018	4.6e-05	691647	65481025	64906893	13	64906893	13	64906893	*	Y	-1.93396	-4
chr13:27842042:G:A	0.7029	A	G	0.0644	-0.008	0.021	36659	63137	0	0.951	13	27842042	13	27842042	*	rs9512893	R	28416179	rs9512893	A	G	0.06186	0.0144	0.0036	7.4e-05	669550	28416179	27842042	13	27842042	13	27842042	*	R	-0.380952	4
chr8:76030036:T:C	0.2491	T	C	0.3665	-0.0121	0.0105	36659	63137	0	0.9339	8	76030036	8	76030036	*	rs830430	Y	76942271	rs830430	T	C	0.3725	-0.0176	0.0018	2.6e-23	692177	76942271	76030036	8	76030036	8	76030036	*	Y	-1.15238	-9.77778
chr2:208509840:T:A	0.2636	A	T	0.0263	0.0353	0.0316	36659	63137	0	0.9429	2	208509840	2	208509840	*	rs13010935	W	209374565	rs13010935	A	T	0.02888	0.0184	0.0051	0.00034	679878	209374565	208509840	2	208509840	2	208509840	*	W	1.11709	3.60784
chr5:64783188:T:A	0.1388	A	T	0.4919	0.015	0.0102	36659	63137	0	0.7956	5	64783188	5	64783188	*	rs6875372	W	64079015	rs6875372	A	T	0.5147	-0.0123	0.0017	1.7e-12	677381	64079015	64783188	5	64783188	5	64783188	*	W	1.47059	-7.23529
chr15:43828832:G:A	0.4605	A	G	0.1016	-0.0124	0.0168	36659	63137	0	0.9774	15	43828832	15	43828832	*	rs3759790	R	44121030	rs3759790	A	G	0.08694	-0.0165	0.003	4.2e-08	686158	44121030	43828832	15	43828832	15	43828832	*	R	-0.738095	-5.5
chr11:32193582:C:T	0.8782	T	C	0.4377	-0.0016	0.0103	36659	63137	0	0.5052	11	32193582	11	32193582	*	rs10767917	H	32215128	rs10767917	T	C	0.4197	0.0061	0.0018	0.00048	690179	32215128	32193582	11	32193582	11	32193582	*	H	-0.15534	3.38889
chr7:72323154:C:G	0.6394	C	G	0.558	-0.0048	0.0103	36659	63137	0	0.9217	7	72323154	7	72323154	*	rs2968531	S	71788139	rs2968531	C	G	0.5564	-0.0066	0.0017	0.00016	686387	71788139	72323154	7	72323154	7	72323154	*	S	-0.466019	-3.88235
chr3:94609127:G:C	0.6641	C	G	0.307	-0.0048	0.011	36659	63137	34.2	0.1254	3	94609127	3	94609127	*	rs7650835	V	94327971	rs7650835	C	G	0.3031	-0.0073	0.0019	0.00011	685971	94327971	94609127	3	94609127	3	94609127	*	V	-0.436364	-3.84211
chr13:29101754:G:A	0.2632	A	G	0.2587	-0.0129	0.0115	36659	63137	0	0.5857	13	29101754	13	29101754	*	rs9551602	R	29675891	rs9551602	A	G	0.2485	0.0082	0.002	3.3e-05	692366	29675891	29101754	13	29101754	13	29101754	*	R	-1.12174	4.1
chr16:73728439:T:C	0.8077	T	C	0.1035	-0.0042	0.0173	36659	63137	0	0.9181	16	73728439	16	73728439	*	rs2639313	Y	73762338	rs2639313	T	C	0.09255	0.0122	0.003	3.9e-05	689179	73762338	73728439	16	73728439	16	73728439	*	Y	-0.242775	4.06667
chr11:43007138:G:T	0.03341	T	G	0.7163	0.0239	0.0112	36659	63137	0	0.6178	11	43007138	11	43007138	*	rs10768911	K	43028688	rs10768911	T	G	0.7218	0.0072	0.0019	0.00016	692474	43028688	43007138	11	43007138	11	43007138	*	K	2.13393	3.78947
chr15:58628999:T:C	1.146e-05	T	C	0.7248	0.05	0.0114	36659	63137	0	0.739	15	58628999	15	58628999	*	rs972801	Y	58921198	rs972801	T	C	0.7143	-0.008	0.0019	3e-05	687867	58921198	58628999	15	58628999	15	58628999	*	Y	4.38596	-4.21053
chr21:31266233:C:A	0.904	A	C	0.1096	0.002	0.017	36659	63137	0	0.4736	21	31266233	21	31266233	*	rs2070417	M	32638549	rs2070417	A	C	0.1007	-0.0147	0.0029	2.9e-07	692555	32638549	31266233	21	31266233	21	31266233	*	M	0.117647	-5.06897
chr21:31266233:C:A	0.904	A	C	0.1096	0.002	0.017	36659	63137	0	0.4736	21	31266233	21	31266233	*	rs879682524	Y	32638549	rs2070417	A	C	0.1007	-0.0147	0.0029	2.9e-07	692555	32638549	31266233	21	31266233	21	31266233	*	Y	0.117647	-5.06897
chr1:40270815:G:A	0.1936	A	G	0.4138	0.0133	0.0103	36659	63137	0	0.9133	1	40270815	1	40270815	*	rs6682701	R	40736487	rs6682701	A	G	0.4245	-0.0082	0.0018	4.1e-06	637230	40736487	40270815	1	40270815	1	40270815	*	R	1.29126	-4.55556
chr14:72752961:C:A	0.6994	A	C	0.216	-0.0047	0.0122	36659	63137	33.8	0.1279	14	72752961	14	72752961	*	rs17780783	H	73219669	rs17780783	A	C	0.2292	-0.0121	0.002	3.2e-09	691166	73219669	72752961	14	72752961	14	72752961	*	H	-0.385246	-6.05
chr2:5464034:C:G	0.4613	C	G	0.209	-0.0094	0.0128	36294	57031	45.1	0.05938	2	5464034	2	5464034	*	rs792094	S	5604166	rs792094	C	G	0.2015	-0.0091	0.0022	3.2e-05	691430	5604166	5464034	2	5464034	2	5464034	*	S	-0.734375	-4.13636
chr13:96639504:T:C	0.4674	T	C	0.5569	0.0074	0.0102	36659	63137	0	0.9212	13	96639504	13	96639504	*	rs1160200	Y	97291758	rs1160200	T	C	0.5317	0.0085	0.0017	8e-07	689816	97291758	96639504	13	96639504	13	96639504	*	Y	0.72549	5
chr3:132063889:A:T	0.9441	A	T	0.774	-0.0008	0.012	36659	63137	28.2	0.1764	3	132063889	3	132063889	*	rs10470437	W	131782733	rs10470437	A	T	0.7737	-0.0189	0.0021	3.5e-20	687871	131782733	132063889	3	132063889	3	132063889	*	W	-0.0666667	-9
chr16:82840528:C:T	0.2195	T	C	0.3193	0.0134	0.0109	36659	63137	3.9	0.4061	16	82840528	16	82840528	*	rs4783290	Y	82874133	rs4783290	T	C	0.3046	-0.0069	0.0019	0.00024	689095	82874133	82840528	16	82840528	16	82840528	*	Y	1.22936	-3.63158
chr13:57879263:A:G	0.1158	A	G	0.7412	0.0182	0.0116	36659	63137	0	0.7774	13	57879263	13	57879263	*	rs9537842	R	58453397	rs9537842	A	G	0.7211	-0.0103	0.0019	1.1e-07	691159	58453397	57879263	13	57879263	13	57879263	*	R	1.56897	-5.42105
chr2:25007801:A:G	0.05116	A	G	0.1112	-0.0321	0.0165	36659	63137	22.5	0.2293	2	25007801	2	25007801	*	rs4665746	R	25230670	rs4665746	A	G	0.1112	0.0143	0.0027	7.3e-08	689491	25230670	25007801	2	25007801	2	25007801	*	R	-1.94545	5.2963
chr2:141504788:T:A	0.6811	A	T	0.8556	0.006	0.0145	36659	63137	0	0.8752	2	141504788	2	141504788	*	rs4635467	W	142262357	rs4635467	A	T	0.8624	0.0136	0.0024	2.6e-08	690054	142262357	141504788	2	141504788	2	141504788	*	W	0.413793	5.66667
chr14:73963744:C:T	0.5518	T	C	0.4862	-0.006	0.0101	36659	63137	22.5	0.2292	14	73963744	14	73963744	*	rs1029704	H	74430447	rs1029704	T	C	0.4874	0.0069	0.0017	5.4e-05	692551	74430447	73963744	14	73963744	14	73963744	*	H	-0.594059	4.05882
chr7:114637258:C:A	0.1263	A	C	0.0973	-0.0266	0.0174	36659	63137	0	0.8534	7	114637258	7	114637258	*	rs10281569	M	114277313	rs10281569	A	C	0.1017	-0.0105	0.003	0.00042	686508	114277313	114637258	7	114637258	7	114637258	*	M	-1.52874	-3.5
chr4:114213612:T:C	0.9282	T	C	0.2977	0.001	0.0112	36659	63137	16	0.2915	4	114213612	4	114213612	*	rs13128386	Y	115134768	rs13128386	T	C	0.29	0.0096	0.0019	6.7e-07	688078	115134768	114213612	4	114213612	4	114213612	*	Y	0.0892857	5.05263
chr5:114642519:C:T	0.5425	T	C	0.2283	0.0073	0.012	36659	63137	37.9	0.0967	5	114642519	5	114642519	*	rs993270	Y	113978216	rs993270	T	C	0.2152	0.0115	0.0021	5.5e-08	690611	113978216	114642519	5	114642519	5	114642519	*	Y	0.608333	5.47619
chr18:25621896:A:G	0.3099	A	G	0.4738	-0.0103	0.0101	36659	63137	32.9	0.1359	18	25621896	18	25621896	*	rs273768	R	23201860	rs273768	A	G	0.4709	0.0077	0.0017	9e-06	683163	23201860	25621896	18	25621896	18	25621896	*	R	-1.0198	4.52941
chr2:150636949:G:T	0.7655	T	G	0.5605	-0.0031	0.0103	36659	63137	0	0.7186	2	150636949	2	150636949	*	rs11894221	K	151493463	rs11894221	T	G	0.5458	0.0073	0.0017	2.4e-05	690787	151493463	150636949	2	150636949	2	150636949	*	K	-0.300971	4.29412
chr4:18435446:G:A	0.3024	A	G	0.0616	-0.0219	0.0212	36659	63137	1.3	0.4291	4	18435446	4	18435446	*	rs17466040	R	18437069	rs17466040	A	G	0.06291	-0.0178	0.0037	1.2e-06	667887	18437069	18435446	4	18435446	4	18435446	*	R	-1.03302	-4.81081
chr14:36321589:G:A	0.1524	A	G	0.9274	-0.0316	0.0221	36659	63137	59.5	0.005978	14	36321589	14	36321589	*	rs3762904	R	36790795	rs3762904	A	G	0.94756	-0.0144	0.004	0.00029	692179	36790795	36321589	14	36321589	14	36321589	*	R	-1.42986	-3.6
chr1:77056330:A:G	0.6896	A	G	0.6859	0.0044	0.0109	36659	63137	43.9	0.05793	1	77056330	1	77056330	*	rs2003706	R	77522015	rs2003706	A	G	0.7019	0.0075	0.0019	6.2e-05	691396	77522015	77056330	1	77056330	1	77056330	*	R	0.40367	3.94737
chr2:217819184:T:C	0.4684	T	C	0.5815	-0.0076	0.0105	36659	63137	0	0.9869	2	217819184	2	217819184	*	rs12466972	Y	218683907	rs12466972	T	C	0.5905	-0.0072	0.0017	3.6e-05	691238	218683907	217819184	2	217819184	2	217819184	*	Y	-0.72381	-4.23529
chr1:85291723:T:C	0.1515	T	C	0.7075	0.0159	0.0111	36659	63137	50.1	0.02881	1	85291723	1	85291723	*	rs6668948	Y	85757406	rs6668948	T	C	0.7192	-0.0072	0.0019	0.00018	691484	85757406	85291723	1	85291723	1	85291723	*	Y	1.43243	-3.78947
chr18:36980556:T:C	0.1504	T	C	0.1436	-0.0211	0.0147	36659	63137	0	0.9766	18	36980556	18	36980556	*	rs9963828	Y	34560519	rs9963828	T	C	0.1361	0.0105	0.0025	2.5e-05	692551	34560519	36980556	18	36980556	18	36980556	*	Y	-1.43537	4.2
chr16:53696690:A:G	0.4076	A	G	0.9453	-0.0185	0.0224	36659	63137	0	0.6675	16	53696690	16	53696690	*	rs12598253	R	53730602	rs12598253	A	G	0.94539	0.021	0.0038	2.5e-08	680267	53730602	53696690	16	53696690	16	53696690	*	R	-0.825893	5.52632
chr3:155457236:A:G	0.0753	A	G	0.7341	-0.0203	0.0114	36659	63137	29	0.1694	3	155457236	3	155457236	*	rs2351	R	155175025	rs2351	A	G	0.7453	0.0074	0.002	0.00019	679651	155175025	155457236	3	155457236	3	155457236	*	R	-1.7807	3.7
chr1:96467180:A:G	0.8205	A	G	0.6793	0.0025	0.0108	36659	63137	0	0.5498	1	96467180	1	96467180	*	rs986427	R	96932736	rs986427	A	G	0.6961	0.0152	0.0019	5.1e-16	691215	96932736	96467180	1	96467180	1	96467180	*	R	0.231481	8
chr14:40507529:C:T	0.7314	T	C	0.3799	0.0035	0.0103	36659	63137	0	0.5974	14	40507529	14	40507529	*	rs7157208	Y	40976733	rs7157208	T	C	0.3868	-0.0089	0.0018	5.7e-07	691753	40976733	40507529	14	40507529	14	40507529	*	Y	0.339806	-4.94444
chr7:114717488:A:G	0.3973	A	G	0.6303	0.0088	0.0104	36659	63137	0	0.67	7	114717488	7	114717488	*	rs1869839	R	114357543	rs1869839	A	G	0.6238	-0.0112	0.0018	1.7e-10	692290	114357543	114717488	7	114717488	7	114717488	*	R	0.846154	-6.22222
chr20:44530043:A:G	0.3919	A	G	0.8921	0.014	0.0164	36659	63137	0	0.9686	20	44530043	20	44530043	*	rs3091588	V	43158684	rs3091588	A	G	0.8942	0.0124	0.0027	5.4e-06	691381	43158684	44530043	20	44530043	20	44530043	*	V	0.853659	4.59259
chr1:72537067:G:C	0.0982	C	G	0.2358	-0.0197	0.0119	36659	63137	0	0.8404	1	72537067	1	72537067	*	rs1445585	S	73002750	rs1445585	C	G	0.2298	-0.0076	0.002	0.00016	691326	73002750	72537067	1	72537067	1	72537067	*	S	-1.65546	-3.8
chr2:158382540:A:G	0.03995	A	G	0.7286	-0.0231	0.0112	36659	63137	3.8	0.4062	2	158382540	2	158382540	*	rs2883854	R	159239052	rs2883854	A	G	0.7391	0.0071	0.0019	0.0003	690698	159239052	158382540	2	158382540	2	158382540	*	R	-2.0625	3.73684
chr9:101690573:T:G	0.02287	T	G	0.2308	0.0274	0.0121	36659	63137	0	0.7042	9	101690573	9	101690573	*	rs2506356	K	104452855	rs2506356	T	G	0.2257	-0.0111	0.0021	6.7e-08	688012	104452855	101690573	9	101690573	9	101690573	*	K	2.26446	-5.28571
chr3:78591163:T:C	0.9647	T	C	0.9202	0.0008	0.0188	36659	63137	28.4	0.1747	3	78591163	3	78591163	*	rs6807449	Y	78640313	rs6807449	T	C	0.92616	-0.0144	0.0034	2.6e-05	679711	78640313	78591163	3	78591163	3	78591163	*	Y	0.0425532	-4.23529
chr4:84481404:A:C	0.4526	A	C	0.2921	-0.0086	0.0114	36659	63137	38.7	0.09133	4	84481404	4	84481404	*	rs978936	M	85402557	rs978936	A	C	0.2729	0.0082	0.002	2.7e-05	691922	85402557	84481404	4	84481404	4	84481404	*	M	-0.754386	4.1
chr17:43126099:T:C	0.2269	T	C	0.6597	-0.0129	0.0106	36659	63137	0	0.9431	17	43126099	17	43126099	*	rs799906	Y	41278116	rs799906	T	C	0.6659	0.007	0.0018	0.00013	691360	41278116	43126099	17	43126099	17	43126099	*	Y	-1.21698	3.88889
chr7:54461823:T:G	0.891	T	G	0.3981	-0.0014	0.0103	36659	63137	0	0.5424	7	54461823	7	54461823	*	rs2877236	K	54529516	rs2877236	T	G	0.39	0.0064	0.0018	0.00028	689526	54529516	54461823	7	54461823	7	54461823	*	K	-0.135922	3.55556
chr1:22812633:C:T	0.6679	T	C	0.2862	0.0048	0.0112	36659	63137	7.8	0.3701	1	22812633	1	22812633	*	rs2817872	Y	23139126	rs2817872	T	C	0.3048	-0.0083	0.0019	8.7e-06	691249	23139126	22812633	1	22812633	1	22812633	*	Y	0.428571	-4.36842
chr13:85769419:G:A	0.9765	A	G	0.3198	0.0003	0.0109	36659	63137	22.2	0.2322	13	85769419	13	85769419	*	rs666881	R	86343554	rs666881	A	G	0.3125	-0.0107	0.0019	1e-08	690755	86343554	85769419	13	85769419	13	85769419	*	R	0.0275229	-5.63158
chr16:54250324:T:C	0.221	T	C	0.9302	0.0244	0.0199	36659	63137	23.9	0.2162	16	54250324	16	54250324	*	rs16953264	Y	54284236	rs16953264	T	C	0.93066	-0.0121	0.0034	0.00036	688915	54284236	54250324	16	54250324	16	54250324	*	Y	1.22613	-3.55882
chr1:175112926:C:T	0.9592	T	C	0.0268	0.0016	0.0321	36659	63137	37.1	0.1024	1	175112926	1	175112926	*	rs4651312	Y	175082062	rs4651312	T	C	0.02444	-0.0268	0.0067	6.8e-05	515147	175082062	175112926	1	175112926	1	175112926	*	Y	0.0498442	-4
chr14:25469646:G:A	0.5257	A	G	0.2831	0.0071	0.0112	36659	63137	43.8	0.05858	14	25469646	14	25469646	*	rs8015189	R	25938852	rs8015189	A	G	0.2717	-0.0215	0.0019	2.4e-28	691339	25938852	25469646	14	25469646	14	25469646	*	R	0.633929	-11.3158
chr8:115649289:C:T	0.3413	T	C	0.3357	-0.0102	0.0107	36659	63137	0	0.4967	8	115649289	8	115649289	*	rs2049870	Y	116661516	rs2049870	T	C	0.3476	-0.0164	0.0018	3.2e-19	682832	116661516	115649289	8	115649289	8	115649289	*	Y	-0.953271	-9.11111
chr1:23087214:T:C	0.3357	T	C	0.1802	0.0128	0.0133	36659	63137	0.2	0.4391	1	23087214	1	23087214	*	rs592611	Y	23413707	rs592611	T	C	0.1686	0.0196	0.0024	1.2e-15	681890	23413707	23087214	1	23087214	1	23087214	*	Y	0.962406	8.16667
chr2:67618563:T:A	0.162	A	T	0.2788	-0.0157	0.0112	36659	63137	0	0.9581	2	67618563	2	67618563	*	rs2861693	W	67845695	rs2861693	A	T	0.2792	-0.0117	0.0019	8.1e-10	690841	67845695	67618563	2	67618563	2	67618563	*	W	-1.40179	-6.15789
chr1:2781170:T:G	0.7137	T	G	0.4568	-0.0037	0.0102	36390	62462	0	0.9758	1	2781170	1	2781170	*	rs4648459	D	2697713	rs4648459	T	G	0.4396	-0.0125	0.0017	4.7e-13	691881	2697713	2781170	1	2781170	1	2781170	*	D	-0.362745	-7.35294
chr2:180722549:G:A	0.06644	A	G	0.7527	-0.0217	0.0118	36659	63137	9.7	0.3515	2	180722549	2	180722549	*	rs2049710	R	181587276	rs2049710	A	G	0.765	-0.0139	0.002	9.4e-12	692377	181587276	180722549	2	180722549	2	180722549	*	R	-1.83898	-6.95
chr6:19229719:C:T	0.8674	T	C	0.0738	0.0032	0.0195	36659	63137	55.1	0.01389	6	19229719	6	19229719	*	rs1858512	Y	19229950	rs1858512	T	C	0.07466	0.0143	0.0033	1.9e-05	692097	19229950	19229719	6	19229719	6	19229719	*	Y	0.164103	4.33333
chr16:53653467:G:T	0.779	T	G	0.1243	0.0043	0.0154	36659	63137	29.9	0.161	16	53653467	16	53653467	*	rs8056869	K	53687379	rs8056869	T	G	0.1234	-0.0135	0.0025	5.9e-08	795323	53687379	53653467	16	53653467	16	53653467	*	K	0.279221	-5.4
chr1:231079470:C:A	0.07987	A	C	0.1884	0.0227	0.013	36659	63137	0	0.8494	1	231079470	1	231079470	*	rs7525240	M	231215216	rs7525240	A	C	0.1811	-0.0075	0.0021	0.00034	792805	231215216	231079470	1	231079470	1	231079470	*	M	1.74615	-3.57143
chr8:110154050:A:C	0.8923	A	C	0.5276	-0.0014	0.0102	36659	63137	0	0.7176	8	110154050	8	110154050	*	rs2015168	M	111166279	rs2015168	A	C	0.5095	0.0061	0.0017	0.0004	691489	111166279	110154050	8	110154050	8	110154050	*	M	-0.137255	3.58824
chr17:33190007:A:G	0.9059	A	G	0.3237	-0.0013	0.0112	36659	63137	0	0.8865	17	33190007	17	33190007	*	rs319785	R	31517025	rs319785	A	G	0.306	-0.0086	0.0019	7.2e-06	672994	31517025	33190007	17	33190007	17	33190007	*	R	-0.116071	-4.52632
chr13:78120738:G:A	0.813	A	G	0.4248	0.0024	0.0102	36659	63137	0	0.4524	13	78120738	13	78120738	*	rs9574159	R	78694873	rs9574159	A	G	0.4366	0.0074	0.0017	2.3e-05	686542	78694873	78120738	13	78120738	13	78120738	*	R	0.235294	4.35294
chr17:75861301:C:G	0.3958	C	G	0.8004	0.0107	0.0126	36659	63137	0	0.7789	17	75861301	17	75861301	*	rs11869977	B	73857382	rs11869977	C	G	0.8117	-0.0123	0.0022	2.9e-08	689532	73857382	75861301	17	75861301	17	75861301	*	B	0.849206	-5.59091
chr18:65235534:T:C	0.2543	T	C	0.7559	0.0137	0.012	36659	63137	0	0.7872	18	65235534	18	65235534	*	rs8095735	Y	62902770	rs8095735	T	C	0.7432	0.0086	0.002	1.5e-05	685703	62902770	65235534	18	65235534	18	65235534	*	Y	1.14167	4.3
chr4:172484199:G:A	0.6379	A	G	0.1231	0.0072	0.0154	36659	63137	0	0.55	4	172484199	4	172484199	*	rs337993	R	173405350	rs337993	A	G	0.1286	-0.0103	0.0026	7.3e-05	691277	173405350	172484199	4	172484199	4	172484199	*	R	0.467532	-3.96154
chr20:8324360:A:C	0.8329	A	C	0.7725	-0.0026	0.0121	36659	63137	41.2	0.07449	20	8324360	20	8324360	*	rs2662999	M	8305007	rs2662999	A	C	0.7674	0.0107	0.0021	2.2e-07	689876	8305007	8324360	20	8324360	20	8324360	*	M	-0.214876	5.09524
chr1:37560999:C:T	0.8127	T	C	0.0705	0.0048	0.0201	36659	63137	66.8	0.0008203	1	37560999	1	37560999	*	rs11577094	Y	38026600	rs11577094	T	C	0.08109	0.0182	0.003	6.9e-10	779686	38026600	37560999	1	37560999	1	37560999	*	Y	0.238806	6.06667
chr7:32260557:G:A	0.564	A	G	0.2583	-0.0066	0.0115	36659	63137	0	0.7357	7	32260557	7	32260557	*	rs11762194	R	32300169	rs11762194	A	G	0.2576	0.0077	0.002	8.4e-05	688830	32300169	32260557	7	32260557	7	32260557	*	R	-0.573913	3.85
chr17:30143073:T:C	0.0006284	T	C	0.5032	-0.0344	0.01	36659	63137	0	0.9425	17	30143073	17	30143073	*	rs9896012	Y	28470091	rs9896012	T	C	0.5157	0.0109	0.0017	2.5e-10	691052	28470091	30143073	17	30143073	17	30143073	*	Y	-3.44	6.41176
chr1:65945717:T:C	0.1252	T	C	0.5676	-0.0156	0.0102	36659	63137	10	0.3492	1	65945717	1	65945717	*	rs3009872	Y	66411400	rs3009872	T	C	0.5716	0.0114	0.0017	5.2e-11	687979	66411400	65945717	1	65945717	1	65945717	*	Y	-1.52941	6.70588
chr7:24287907:G:A	0.001493	A	G	0.4659	0.0321	0.0101	36659	63137	0	0.7784	7	24287907	7	24287907	*	rs3779477	R	24327526	rs3779477	A	G	0.4798	-0.0099	0.0019	1.2e-07	539299	24327526	24287907	7	24287907	7	24287907	*	R	3.17822	-5.21053
chr8:73724005:T:C	0.5368	T	C	0.773	0.0074	0.0121	36659	63137	43.2	0.0621	8	73724005	8	73724005	*	rs6996826	Y	74636240	rs6996826	T	C	0.7716	-0.0106	0.0021	5.2e-07	688892	74636240	73724005	8	73724005	8	73724005	*	Y	0.61157	-5.04762
chr3:173648219:C:T	0.3359	T	C	0.1252	-0.0149	0.0155	36659	63137	43.9	0.05821	3	173648219	3	173648219	*	rs7622311	Y	173366009	rs7622311	T	C	0.1207	0.01	0.0027	0.00018	678018	173366009	173648219	3	173648219	3	173648219	*	Y	-0.96129	3.7037
chr14:100684675:C:G	0.6071	C	G	0.3251	0.0056	0.0109	36659	63137	0	0.7296	14	100684675	14	100684675	*	rs11620937	S	101151012	rs11620937	C	G	0.3197	0.008	0.0019	1.7e-05	685456	101151012	100684675	14	100684675	14	100684675	*	S	0.513761	4.21053
chr8:60031499:G:A	0.3634	A	G	0.461	0.0093	0.0102	36659	63137	0	0.9965	8	60031499	8	60031499	*	rs519500	R	60944058	rs519500	A	G	0.4528	-0.0062	0.0017	0.00032	692384	60944058	60031499	8	60031499	8	60031499	*	R	0.911765	-3.64706
chr3:108189334:C:T	0.3617	T	C	0.1078	0.0149	0.0163	36659	63137	35.1	0.1177	3	108189334	3	108189334	*	rs17239988	Y	107908181	rs17239988	T	C	0.1032	0.0166	0.0028	3.6e-09	692045	107908181	108189334	3	108189334	3	108189334	*	Y	0.91411	5.92857
chr19:32391316:G:A	0.5783	A	G	0.5232	-0.0056	0.0101	36659	63137	41.2	0.07448	19	32391316	19	32391316	*	rs11668037	R	32882222	rs11668037	A	G	0.5425	0.0066	0.0017	0.00014	691762	32882222	32391316	19	32391316	19	32391316	*	R	-0.554455	3.88235
chr22:26853389:G:A	0.4823	A	G	0.6432	-0.0076	0.0108	36294	57031	0	0.6524	22	26853389	22	26853389	*	rs136541	R	27249352	rs136541	A	G	0.6344	0.0065	0.0018	0.00027	690943	27249352	26853389	22	26853389	22	26853389	*	R	-0.703704	3.61111
chr3:8999310:G:A	0.4018	A	G	0.5385	-0.0085	0.0102	36659	63137	0	0.8236	3	8999310	3	8999310	*	rs780930	R	9040994	rs780930	A	G	0.5476	-0.0066	0.0017	0.00014	690301	9040994	8999310	3	8999310	3	8999310	*	R	-0.833333	-3.88235
chr6:26392287:G:C	0.4725	C	G	0.1039	-0.012	0.0166	36659	63137	37.3	0.1014	6	26392287	6	26392287	*	rs2072803	S	26392515	rs2072803	C	G	0.1111	0.0123	0.0026	1.7e-06	692530	26392515	26392287	6	26392287	6	26392287	*	S	-0.722892	4.73077
chr7:114697560:G:A	0.2654	A	G	0.4093	-0.0115	0.0104	36659	63137	4	0.4044	7	114697560	7	114697560	*	rs12705984	R	114337615	rs12705984	A	G	0.4243	0.0128	0.0018	3.7e-13	676371	114337615	114697560	7	114697560	7	114697560	*	R	-1.10577	7.11111
chr5:74415526:G:C	0.7407	C	G	0.8147	-0.0044	0.0134	36294	57031	31.4	0.1572	5	74415526	5	74415526	*	rs418211	S	73711351	rs418211	C	G	0.8153	-0.0078	0.0022	0.00045	688878	73711351	74415526	5	74415526	5	74415526	*	S	-0.328358	-3.54545
chr4:31159927:G:A	0.1454	A	G	0.4233	0.015	0.0103	36659	63137	13.5	0.3157	4	31159927	4	31159927	*	rs6448749	R	31161549	rs6448749	A	G	0.4047	0.0077	0.0018	1.5e-05	682338	31161549	31159927	4	31159927	4	31159927	*	R	1.45631	4.27778
chr11:70763179:T:C	0.6899	T	C	0.6118	0.0041	0.0104	36659	63137	0.5	0.4362	11	70763179	11	70763179	*	rs10899446	Y	70609284	rs10899446	T	C	0.6138	0.0064	0.0018	0.00033	691230	70609284	70763179	11	70763179	11	70763179	*	Y	0.394231	3.55556
chr8:10326158:C:G	0.113	C	G	0.5846	-0.0162	0.0102	36390	62462	40.1	0.08992	8	10326158	8	10326158	*	rs6983361	S	10183668	rs6983361	C	G	0.5746	0.0094	0.0017	6.9e-08	687810	10183668	10326158	8	10326158	8	10326158	*	S	-1.58824	5.52941
chr9:80640399:G:A	0.4993	A	G	0.2674	-0.0077	0.0115	36659	63137	13.4	0.3167	9	80640399	9	80640399	*	rs2183004	R	83255314	rs2183004	A	G	0.2812	-0.0082	0.002	2.8e-05	687779	83255314	80640399	9	80640399	9	80640399	*	R	-0.669565	-4.1
chr2:50803432:T:C	0.8321	T	C	0.769	-0.0025	0.012	36659	63137	0.1	0.4396	2	50803432	2	50803432	*	rs17503486	Y	51030570	rs17503486	T	C	0.7758	-0.0087	0.0021	2.3e-05	686642	51030570	50803432	2	50803432	2	50803432	*	Y	-0.208333	-4.14286
chr2:160788636:G:C	0.7999	C	G	0.0411	0.0064	0.0253	36659	63137	42	0.06929	2	160788636	2	160788636	*	rs270908	S	161645147	rs270908	C	G	0.04134	-0.0167	0.0043	0.00012	679210	161645147	160788636	2	160788636	2	160788636	*	S	0.252964	-3.88372
chr4:30941426:G:A	0.1981	A	G	0.4529	-0.0131	0.0101	36659	63137	0	0.9837	4	30941426	4	30941426	*	rs4563460	R	30943048	rs4563460	A	G	0.4604	0.0077	0.0017	7.1e-06	690059	30943048	30941426	4	30941426	4	30941426	*	R	-1.29703	4.52941
chr9:30161000:C:T	0.1593	T	C	0.7382	0.0164	0.0116	36659	63137	0	0.8563	9	30161000	9	30161000	*	rs1857656	H	30160998	rs1857656	T	C	0.7488	-0.0071	0.002	0.00033	690918	30160998	30161000	9	30161000	9	30161000	*	H	1.41379	-3.55
chr5:104566631:C:G	0.5594	C	G	0.8089	0.0076	0.0129	36659	63137	0	0.5171	5	104566631	5	104566631	*	rs17412919	B	103902332	rs17412919	C	G	0.8304	0.0095	0.0023	3.7e-05	686374	103902332	104566631	5	104566631	5	104566631	*	B	0.589147	4.13043
chr5:78091167:G:A	0.1378	A	G	0.2275	0.0179	0.0121	36659	63137	36.5	0.1067	5	78091167	5	78091167	*	rs394902	R	77386991	rs394902	A	G	0.2378	-0.0111	0.002	3.8e-08	691758	77386991	78091167	5	78091167	5	78091167	*	R	1.47934	-5.55
chr13:57855428:G:T	0.1179	T	G	0.2587	-0.0181	0.0116	36659	63137	0	0.7501	13	57855428	13	57855428	*	rs9527715	K	58429562	rs9527715	T	G	0.2789	0.0101	0.0019	2e-07	691915	58429562	57855428	13	57855428	13	57855428	*	K	-1.56034	5.31579
chr14:59360356:G:T	0.6071	T	G	0.6222	-0.0054	0.0104	36659	63137	0	0.5635	14	59360356	14	59360356	*	rs17255694	K	59827074	rs17255694	T	G	0.6244	0.0088	0.0018	7.1e-07	691678	59827074	59360356	14	59360356	14	59360356	*	K	-0.519231	4.88889
chr4:164485241:A:G	0.5159	A	G	0.6546	0.007	0.0107	36659	63137	0	0.6204	4	164485241	4	164485241	*	rs12650464	R	165406393	rs12650464	A	G	0.6333	0.0069	0.0018	0.00014	678396	165406393	164485241	4	164485241	4	164485241	*	R	0.654206	3.83333
chr16:64544874:T:C	0.07351	T	C	0.405	0.0184	0.0103	36659	63137	0	0.8889	16	64544874	16	64544874	*	rs4949100	Y	64578777	rs4949100	T	C	0.3991	0.0072	0.0018	4.6e-05	691718	64578777	64544874	16	64544874	16	64544874	*	Y	1.78641	4
chr15:47927793:T:C	0.2317	T	C	0.205	-0.0158	0.0132	36659	63137	0	0.9529	15	47927793	15	47927793	*	rs2924561	Y	48219990	rs2924561	T	C	0.1764	0.0091	0.0025	0.00022	535416	48219990	47927793	15	47927793	15	47927793	*	Y	-1.19697	3.64
chr2:9721422:T:A	0.4012	A	T	0.6949	0.0094	0.0112	36659	63137	0	0.4955	2	9721422	2	9721422	*	rs10202938	W	9861551	rs10202938	A	T	0.7113	0.0069	0.0019	0.00027	689801	9861551	9721422	2	9721422	2	9721422	*	W	0.839286	3.63158
chr20:48803368:A:G	0.3205	A	G	0.59	0.0102	0.0103	36659	63137	0	0.9749	20	48803368	20	48803368	*	rs13044736	R	47419905	rs13044736	A	G	0.5744	0.0086	0.0017	8.4e-07	691366	47419905	48803368	20	48803368	20	48803368	*	R	0.990291	5.05882
chr11:103337506:A:G	0.0867	A	G	0.787	0.021	0.0123	36659	63137	14.7	0.3043	11	103337506	11	103337506	*	rs7925876	R	103208234	rs7925876	A	G	0.792	0.0077	0.0021	0.00024	692386	103208234	103337506	11	103337506	11	103337506	*	R	1.70732	3.66667
chr13:75795566:A:C	0.7219	A	C	0.8827	0.0056	0.0156	36659	63137	0	0.8053	13	75795566	13	75795566	*	rs17065053	M	76369702	rs17065053	A	C	0.8896	-0.0123	0.0028	1.2e-05	688146	76369702	75795566	13	75795566	13	75795566	*	M	0.358974	-4.39286
chr14:79060498:G:A	0.9297	A	G	0.6221	-0.0009	0.0105	36659	63137	0	0.7889	14	79060498	14	79060498	*	rs6574480	R	79526841	rs6574480	A	G	0.631	0.0134	0.0018	4.3e-14	691485	79526841	79060498	14	79060498	14	79060498	*	R	-0.0857143	7.44444
chr3:154289893:G:C	0.09509	C	G	0.7571	0.0198	0.0119	36659	63137	22.8	0.2266	3	154289893	3	154289893	*	rs355758	S	154007682	rs355758	C	G	0.7546	0.0126	0.002	1.5e-10	691176	154007682	154289893	3	154289893	3	154289893	*	S	1.66387	6.3
chr13:29098110:T:C	0.2039	T	C	0.2738	-0.0145	0.0114	36659	63137	0	0.5717	13	29098110	13	29098110	*	rs9508271	Y	29672247	rs9508271	T	C	0.255	0.0081	0.002	3.9e-05	688453	29672247	29098110	13	29098110	13	29098110	*	Y	-1.27193	4.05
chr14:85439469:T:G	0.5047	T	G	0.8669	-0.0099	0.0149	36659	63137	19.8	0.2554	14	85439469	14	85439469	*	rs1951395	K	85905813	rs1951395	T	G	0.8711	0.0111	0.0026	1.6e-05	691782	85905813	85439469	14	85439469	14	85439469	*	K	-0.66443	4.26923
chr2:150203244:A:G	0.8883	A	G	0.4525	-0.0014	0.0103	36659	63137	0	0.9416	2	150203244	2	150203244	*	rs1031215	R	151059758	rs1031215	A	G	0.4493	0.0062	0.0017	0.00032	691504	151059758	150203244	2	150203244	2	150203244	*	R	-0.135922	3.64706
chr11:27385297:G:A	0.4834	A	G	0.3049	0.0076	0.0109	36659	63137	0	0.4696	11	27385297	11	27385297	*	rs6484295	R	27406844	rs6484295	A	G	0.2969	-0.0124	0.0018	3.5e-12	791436	27406844	27385297	11	27385297	11	27385297	*	R	0.697248	-6.88889
chr3:17242317:T:A	0.08267	A	T	0.464	-0.0175	0.0101	36659	63137	33.8	0.1282	3	17242317	3	17242317	*	rs2596636	W	17283809	rs2596636	A	T	0.4601	0.0066	0.0017	0.00013	684780	17283809	17242317	3	17242317	3	17242317	*	W	-1.73267	3.88235
chr7:5730331:G:C	0.7471	C	G	0.905	0.0058	0.018	36659	63137	52.7	0.02015	7	5730331	7	5730331	*	rs6960897	S	5769962	rs6960897	C	G	0.90879	-0.0109	0.003	0.00023	692565	5769962	5730331	7	5730331	7	5730331	*	S	0.322222	-3.63333
chr7:34978680:C:T	0.01993	T	C	0.3113	-0.0254	0.0109	36659	63137	29	0.1696	7	34978680	7	34978680	*	rs328899	Y	35018292	rs328899	T	C	0.3138	0.0077	0.0019	3.4e-05	691107	35018292	34978680	7	34978680	7	34978680	*	Y	-2.33028	4.05263
chr12:41361029:G:A	0.1015	A	G	0.3785	0.017	0.0104	36659	63137	0	0.5096	12	41361029	12	41361029	*	rs10785256	R	41754831	rs10785256	A	G	0.3929	0.0101	0.0018	9.5e-09	692180	41754831	41361029	12	41361029	12	41361029	*	R	1.63462	5.61111
chr1:219491666:C:T	0.5362	T	C	0.6107	0.0064	0.0104	36659	63137	16.3	0.2888	1	219491666	1	219491666	*	rs2061155	Y	219665008	rs2061155	T	C	0.6179	-0.0078	0.0017	4.8e-06	749648	219665008	219491666	1	219491666	1	219491666	*	Y	0.615385	-4.58824
chr6:53847220:C:A	0.2304	A	C	0.3626	-0.0126	0.0105	36659	63137	11.3	0.3364	6	53847220	6	53847220	*	rs9367543	H	53712018	rs9367543	A	C	0.3648	0.0103	0.0018	7.8e-09	692152	53712018	53847220	6	53847220	6	53847220	*	H	-1.2	5.72222
chr9:79384768:T:G	0.7046	T	G	0.9113	0.0068	0.0178	36659	63137	0	0.9459	9	79384768	9	79384768	*	rs2378365	K	81999683	rs2378365	T	G	0.90873	-0.0115	0.0029	9.5e-05	686316	81999683	79384768	9	79384768	9	79384768	*	K	0.382022	-3.96552
chr3:13276581:A:C	0.9181	A	C	0.4015	0.0011	0.0104	36659	63137	0	0.7394	3	13276581	3	13276581	*	rs357152	M	13318081	rs357152	A	C	0.3922	-0.0077	0.0018	1.3e-05	686837	13318081	13276581	3	13276581	3	13276581	*	M	0.105769	-4.27778
chr10:27402870:T:C	0.8987	T	C	0.6037	0.0013	0.0103	36659	63137	27.9	0.179	10	27402870	10	27402870	*	rs2484178	B	27691799	rs2484178	T	C	0.604	-0.0086	0.0018	9.6e-07	692059	27691799	27402870	10	27402870	10	27402870	*	B	0.126214	-4.77778
chr3:108162072:T:C	0.3644	T	C	0.8905	-0.0147	0.0162	36659	63137	36.6	0.1063	3	108162072	3	108162072	*	rs2035	H	107880919	rs2035	T	C	0.8963	-0.0165	0.0028	4.7e-09	692308	107880919	108162072	3	108162072	3	108162072	*	H	-0.907407	-5.89286
chr4:119851611:G:T	0.231	T	G	0.3474	-0.0127	0.0106	36659	63137	0	0.7119	4	119851611	4	119851611	*	rs1587736	K	120772766	rs1587736	T	G	0.3435	0.0088	0.0018	1.4e-06	676526	120772766	119851611	4	119851611	4	119851611	*	K	-1.19811	4.88889
chr6:42710096:A:C	0.4384	A	C	0.5035	-0.0079	0.0102	36659	63137	9.3	0.3553	6	42710096	6	42710096	*	rs6931385	H	42677834	rs6931385	A	C	0.4912	0.012	0.0017	3.2e-12	688466	42677834	42710096	6	42710096	6	42710096	*	H	-0.77451	7.05882
chr2:67533649:A:G	0.9279	A	G	0.83	-0.0012	0.0135	36659	63137	0	0.8969	2	67533649	2	67533649	*	rs2861633	R	67760781	rs2861633	A	G	0.839	0.0125	0.0023	9.3e-08	691608	67760781	67533649	2	67533649	2	67533649	*	R	-0.0888889	5.43478
chr1:72420286:G:C	0.6614	C	G	0.5861	-0.0045	0.0103	36659	63137	10.1	0.348	1	72420286	1	72420286	*	rs7549534	S	72885969	rs7549534	C	G	0.5905	0.0193	0.0017	2.5e-30	744849	72885969	72420286	1	72420286	1	72420286	*	S	-0.436893	11.3529
chr14:62608797:C:T	0.2064	T	C	0.0996	0.0213	0.0168	36659	63137	2.2	0.4209	14	62608797	14	62608797	*	rs4902153	Y	63075515	rs4902153	T	C	0.105	0.015	0.0028	6.2e-08	692028	63075515	62608797	14	62608797	14	62608797	*	Y	1.26786	5.35714
chr12:39405692:T:C	0.5034	T	C	0.9353	-0.0137	0.0205	36659	63137	21.6	0.2378	12	39405692	12	39405692	*	rs11172035	Y	39799494	rs11172035	T	C	0.92896	0.0142	0.0034	2.9e-05	692385	39799494	39405692	12	39405692	12	39405692	*	Y	-0.668293	4.17647
chr5:135727260:C:T	0.1797	T	C	0.523	-0.0136	0.0102	36659	63137	0	0.4454	5	135727260	5	135727260	*	rs4976325	Y	135062949	rs4976325	T	C	0.5346	-0.0069	0.0017	6.6e-05	691368	135062949	135727260	5	135727260	5	135727260	*	Y	-1.33333	-4.05882
chr7:132169825:G:A	0.06323	A	G	0.2483	0.0218	0.0117	36659	63137	0	0.5445	7	132169825	7	132169825	*	rs7786869	R	131854584	rs7786869	A	G	0.2319	0.0075	0.002	0.0002	691552	131854584	132169825	7	132169825	7	132169825	*	R	1.86325	3.75
chr2:44548435:C:G	0.5242	C	G	0.4226	0.0065	0.0103	36659	63137	34.3	0.1238	2	44548435	2	44548435	*	rs13014425	S	44775574	rs13014425	C	G	0.4088	-0.0105	0.0018	2.2e-09	685716	44775574	44548435	2	44548435	2	44548435	*	S	0.631068	-5.83333
chr3:64915951:T:C	0.4192	T	C	0.7677	-0.0096	0.0119	36659	63137	0	0.8669	3	64915951	3	64915951	*	rs7609819	Y	64901626	rs7609819	T	C	0.7759	-0.0076	0.0021	0.00023	691309	64901626	64915951	3	64915951	3	64915951	*	Y	-0.806723	-3.61905
chr4:180493194:C:G	0.006889	C	G	0.5873	-0.0279	0.0103	36659	63137	0	0.7104	4	180493194	4	180493194	*	rs2546572	S	181414347	rs2546572	C	G	0.5639	0.0074	0.0018	2.4e-05	680695	181414347	180493194	4	180493194	4	180493194	*	S	-2.70874	4.11111
chr19:50802293:G:A	0.8915	A	G	0.0888	-0.0024	0.018	36390	62462	47.1	0.04873	19	50802293	19	50802293	*	rs2659064	R	51305550	rs2659064	A	G	0.09027	0.0164	0.0033	6.4e-07	605576	51305550	50802293	19	50802293	19	50802293	*	R	-0.133333	4.9697
chr11:68914525:T:G	0.4149	T	G	0.7412	-0.0094	0.0115	36659	63137	0	0.9488	11	68914525	11	68914525	*	rs12420058	K	68681993	rs12420058	T	G	0.755	0.0079	0.002	7.7e-05	690390	68681993	68914525	11	68914525	11	68914525	*	K	-0.817391	3.95
chr2:180042405:A:C	0.5051	A	C	0.622	0.0069	0.0104	36659	63137	0	0.6661	2	180042405	2	180042405	*	rs6727127	M	180907132	rs6727127	A	C	0.6067	-0.0092	0.0018	1.5e-07	691983	180907132	180042405	2	180042405	2	180042405	*	M	0.663462	-5.11111
chr13:93224864:A:G	0.192	A	G	0.7908	0.0162	0.0124	36659	63137	0	0.6223	13	93224864	13	93224864	*	rs17702471	R	93877117	rs17702471	A	G	0.7938	-0.008	0.0021	0.00019	689023	93877117	93224864	13	93224864	13	93224864	*	R	1.30645	-3.80952
chr6:125754167:T:C	0.03559	T	C	0.4917	-0.0212	0.0101	36659	63137	51.6	0.02353	6	125754167	6	125754167	*	rs3799711	Y	126075313	rs3799711	T	C	0.4843	-0.0109	0.0017	2e-10	690453	126075313	125754167	6	125754167	6	125754167	*	Y	-2.09901	-6.41176
chr9:77854831:G:T	0.5719	T	G	0.703	0.0063	0.0112	36659	63137	0	0.6734	9	77854831	9	77854831	*	rs7048811	K	80469747	rs7048811	T	G	0.7052	0.0086	0.0019	5.3e-06	692496	80469747	77854831	9	77854831	9	77854831	*	K	0.5625	4.52632
chr12:123749493:T:C	0.0454	T	C	0.3765	0.021	0.0105	36659	63137	6	0.3864	12	123749493	12	123749493	*	rs2176152	Y	124234040	rs2176152	T	C	0.3718	-0.0063	0.0018	0.0005	676863	124234040	123749493	12	123749493	12	123749493	*	Y	2	-3.5
chr5:93096980:A:T	0.431	A	T	0.7155	0.0088	0.0112	36659	63137	25.1	0.2046	5	93096980	5	93096980	*	rs998493	W	92432686	rs998493	A	T	0.7085	0.01	0.0019	1.4e-07	687704	92432686	93096980	5	93096980	5	93096980	*	W	0.785714	5.26316
chr9:84636330:C:G	0.5938	C	G	0.5524	-0.0054	0.0101	36659	63137	43.4	0.06063	9	84636330	9	84636330	*	rs985542	S	87251245	rs985542	C	G	0.5537	0.0073	0.0017	2.1e-05	691880	87251245	84636330	9	84636330	9	84636330	*	S	-0.534653	4.29412
chr11:111136911:C:T	0.5703	T	C	0.1894	0.0073	0.0129	36659	63137	12.8	0.3219	11	111136911	11	111136911	*	rs560503	Y	111007635	rs560503	T	C	0.2104	0.01	0.0021	2.9e-06	690839	111007635	111136911	11	111136911	11	111136911	*	Y	0.565891	4.7619
chr2:57117500:G:A	0.9366	A	G	0.254	0.0009	0.0116	36659	63137	0	0.735	2	57117500	2	57117500	*	rs12464407	R	57344635	rs12464407	A	G	0.2473	-0.0082	0.002	3.7e-05	690354	57344635	57117500	2	57117500	2	57117500	*	R	0.0775862	-4.1
chr5:108026669:C:A	0.7488	A	C	0.7138	0.0036	0.0112	36659	63137	5.9	0.3874	5	108026669	5	108026669	*	rs2909882	M	107362370	rs2909882	A	C	0.7198	-0.0083	0.0019	1.6e-05	691274	107362370	108026669	5	108026669	5	108026669	*	M	0.321429	-4.36842
chr18:60099280:A:G	0.1475	A	G	0.7523	0.0169	0.0117	36659	63137	0	0.6897	18	60099280	18	60099280	*	rs1539952	R	57766512	rs1539952	A	G	0.7536	-0.0486	0.0019	3.8e-144	788497	57766512	60099280	18	60099280	18	60099280	*	R	1.44444	-25.5789
chr18:52781906:G:C	0.687	C	G	0.7566	-0.0048	0.0119	36659	63137	0	0.7924	18	52781906	18	52781906	*	rs1943101	S	50308276	rs1943101	C	G	0.771	-0.0081	0.0021	0.00011	687736	50308276	52781906	18	52781906	18	52781906	*	S	-0.403361	-3.85714
chr2:76203815:T:G	0.4084	T	G	0.7838	0.0101	0.0123	36659	63137	26.2	0.1944	2	76203815	2	76203815	*	rs1916870	K	76430941	rs1916870	T	G	0.8016	0.0092	0.0022	2.3e-05	689097	76430941	76203815	2	76203815	2	76203815	*	K	0.821138	4.18182
chr5:51618892:C:T	0.6649	T	C	0.0372	-0.0116	0.0267	36659	63137	0	0.8084	5	51618892	5	51618892	*	rs12189178	Y	50914726	rs12189178	T	C	0.03783	0.0364	0.0046	2.2e-15	789640	50914726	51618892	5	51618892	5	51618892	*	Y	-0.434457	7.91304
chr9:88460398:G:A	0.4635	A	G	0.1287	-0.0116	0.0159	36659	63137	34.2	0.1249	9	88460398	9	88460398	*	rs10116361	R	91075313	rs10116361	A	G	0.1255	0.0106	0.0026	3.6e-05	680384	91075313	88460398	9	88460398	9	88460398	*	R	-0.72956	4.07692
chr4:144918112:A:G	0.1686	A	G	0.4551	0.0139	0.0101	36659	63137	22.2	0.2316	4	144918112	4	144918112	*	rs4240326	R	145839264	rs4240326	A	G	0.4582	0.0077	0.0017	7.2e-06	692399	145839264	144918112	4	144918112	4	144918112	*	R	1.37624	4.52941
chr14:36318310:G:A	0.1265	A	G	0.0515	0.0354	0.0231	36659	63137	53.1	0.01901	14	36318310	14	36318310	*	rs3805352	R	36787516	rs3805352	A	G	0.04894	0.0142	0.0041	0.00048	691778	36787516	36318310	14	36318310	14	36318310	*	R	1.53247	3.46341
chr12:103295298:C:T	0.3496	T	C	0.3513	0.0099	0.0106	36659	63137	0	0.705	12	103295298	12	103295298	*	rs7137989	Y	103689076	rs7137989	T	C	0.3517	-0.017	0.0018	6.6e-21	687978	103689076	103295298	12	103295298	12	103295298	*	Y	0.933962	-9.44444
chr13:54126242:T:C	0.7646	T	C	0.1078	-0.0051	0.0171	36659	63137	0	0.983	13	54126242	13	54126242	*	rs2576126	Y	54700377	rs2576126	T	C	0.09413	0.0145	0.003	1.2e-06	690395	54700377	54126242	13	54126242	13	54126242	*	Y	-0.298246	4.83333
chr7:115023108:G:C	0.4262	C	G	0.2568	0.0092	0.0116	36659	63137	0	0.9814	7	115023108	7	115023108	*	rs17585678	S	114663162	rs17585678	C	G	0.264	0.01	0.0019	2.7e-07	692194	114663162	115023108	7	115023108	7	115023108	*	S	0.793103	5.26316
chr9:30918766:G:A	0.9599	A	G	0.2565	-0.0006	0.0115	36659	63137	0	0.8678	9	30918766	9	30918766	*	rs10813381	R	30918764	rs10813381	A	G	0.2499	0.007	0.002	0.00045	691015	30918764	30918766	9	30918766	9	30918766	*	R	-0.0521739	3.5
chr2:197322440:T:A	0.2947	A	T	0.2803	0.0119	0.0113	36659	63137	0	0.518	2	197322440	2	197322440	*	rs7594237	W	198187164	rs7594237	A	T	0.2695	-0.0097	0.0019	4.8e-07	687621	198187164	197322440	2	197322440	2	197322440	*	W	1.0531	-5.10526
chr2:50048550:A:T	0.1685	A	T	0.3751	0.0143	0.0104	36659	63137	18.8	0.2649	2	50048550	2	50048550	*	rs3909275	W	50275688	rs3909275	A	T	0.3806	0.0125	0.0018	2.4e-12	685400	50275688	50048550	2	50048550	2	50048550	*	W	1.375	6.94444
chr8:15589367:A:G	0.4303	A	G	0.5006	-0.008	0.0101	36659	63137	0	0.7204	8	15589367	8	15589367	*	rs994642	R	15446876	rs994642	A	G	0.4841	-0.0094	0.0017	5.5e-08	692236	15446876	15589367	8	15589367	8	15589367	*	R	-0.792079	-5.52941
chr12:2024801:G:A	0.7523	A	G	0.1765	-0.0042	0.0134	36390	62462	6.8	0.3792	12	2024801	12	2024801	*	rs2429142	R	2133967	rs2429142	A	G	0.1798	0.0125	0.0023	5.5e-08	682628	2133967	2024801	12	2024801	12	2024801	*	R	-0.313433	5.43478
chr6:2074393:C:T	0.5581	T	C	0.5628	-0.006	0.0102	36659	63137	0	0.8276	6	2074393	6	2074393	*	rs624545	Y	2074627	rs624545	T	C	0.5537	0.007	0.0019	0.00023	524505	2074627	2074393	6	2074393	6	2074393	*	Y	-0.588235	3.68421
chr10:27904958:A:C	0.7742	A	C	0.2919	-0.0032	0.0111	36659	63137	0	0.535	10	27904958	10	27904958	*	rs880706	M	28193887	rs880706	A	C	0.3083	0.008	0.0019	2.2e-05	688443	28193887	27904958	10	27904958	10	27904958	*	M	-0.288288	4.21053
chr2:142050747:G:C	0.133	C	G	0.507	-0.0153	0.0102	36659	63137	45.8	0.04779	2	142050747	2	142050747	*	rs1449504	B	142808316	rs1449504	C	G	0.5142	-0.0079	0.0017	4.8e-06	687287	142808316	142050747	2	142050747	2	142050747	*	B	-1.5	-4.64706
chr6:20725009:T:C	0.5377	T	C	0.8065	0.0078	0.0127	36659	63137	9.6	0.3528	6	20725009	6	20725009	*	rs7767391	Y	20725240	rs7767391	T	C	0.8152	0.0132	0.0021	3.7e-10	789478	20725240	20725009	6	20725009	6	20725009	*	Y	0.614173	6.28571
chr3:141658249:G:T	0.1784	T	G	0.1141	0.0216	0.0161	36659	63137	0	0.7233	3	141658249	3	141658249	*	rs17195414	K	141377091	rs17195414	T	G	0.1137	0.0151	0.0028	7e-08	691752	141377091	141658249	3	141658249	3	141658249	*	K	1.34161	5.39286
chr7:13536294:A:T	0.1957	A	T	0.8354	0.0178	0.0137	36659	63137	0	0.9196	7	13536294	7	13536294	*	rs2466498	W	13575919	rs2466498	A	T	0.8276	0.0097	0.0023	1.8e-05	678400	13575919	13536294	7	13536294	7	13536294	*	W	1.29927	4.21739
chr9:96692002:C:T	0.1342	T	C	0.1093	0.0241	0.0161	36659	63137	0	0.7429	9	96692002	9	96692002	*	rs10978615	Y	99454284	rs10978615	T	C	0.1171	0.0095	0.0027	0.0005	692408	99454284	96692002	9	96692002	9	96692002	*	Y	1.49689	3.51852
chr4:172748363:T:C	0.2814	T	C	0.4508	0.0109	0.0101	36659	63137	0	0.9251	4	172748363	4	172748363	*	rs4608790	Y	173669514	rs4608790	T	C	0.4486	-0.0084	0.0017	1.3e-06	690547	173669514	172748363	4	172748363	4	172748363	*	Y	1.07921	-4.94118
chr8:8848822:A:C	0.6383	A	C	0.5764	0.0048	0.0103	36390	62462	18.7	0.2708	8	8848822	8	8848822	*	rs408459	M	8706332	rs408459	A	C	0.5746	-0.0123	0.0018	3.6e-12	687234	8706332	8848822	8	8848822	8	8848822	*	M	0.466019	-6.83333
chr12:108059579:A:T	0.002293	A	T	0.773	-0.0366	0.012	36659	63137	0	0.9254	12	108059579	12	108059579	*	rs933887	W	108453356	rs933887	A	T	0.7765	0.0164	0.0021	2.2e-15	690326	108453356	108059579	12	108059579	12	108059579	*	W	-3.05	7.80952
chr2:36519960:C:T	0.4468	T	C	0.3722	-0.008	0.0105	36659	63137	49.1	0.03278	2	36519960	2	36519960	*	rs11694761	Y	36747103	rs11694761	T	C	0.3629	0.0076	0.0018	2.2e-05	681845	36747103	36519960	2	36519960	2	36519960	*	Y	-0.761905	4.22222
chr3:181050532:T:G	0.6597	T	G	0.7928	0.0055	0.0124	36659	63137	0	0.8695	3	181050532	3	181050532	*	rs1001416	B	180768320	rs1001416	T	G	0.801	-0.012	0.0022	2.7e-08	692560	180768320	181050532	3	181050532	3	181050532	*	B	0.443548	-5.45455
chr5:168767171:C:T	0.0746	T	C	0.5492	-0.018	0.0101	36659	63137	9.1	0.3576	5	168767171	5	168767171	*	rs6860854	Y	168194176	rs6860854	T	C	0.5475	-0.0066	0.0017	0.00013	685138	168194176	168767171	5	168767171	5	168767171	*	Y	-1.78218	-3.88235
chr1:75141966:C:T	0.7021	T	C	0.9105	-0.007	0.0183	36659	63137	31.8	0.1447	1	75141966	1	75141966	*	rs1526514	Y	75607651	rs1526514	T	C	0.91452	0.0145	0.0031	3e-06	668701	75607651	75141966	1	75141966	1	75141966	*	Y	-0.382514	4.67742
chr14:82053858:G:A	0.8615	A	G	0.1072	0.0029	0.0164	36659	63137	18.3	0.2691	14	82053858	14	82053858	*	rs891478	R	82520202	rs891478	A	G	0.1035	0.0124	0.003	3.1e-05	682607	82520202	82053858	14	82053858	14	82053858	*	R	0.176829	4.13333
chr5:78026617:T:C	0.113	T	C	0.7684	-0.0191	0.0121	36659	63137	39.5	0.08529	5	78026617	5	78026617	*	rs1552647	Y	77322441	rs1552647	T	C	0.7626	0.0072	0.002	0.00033	688334	77322441	78026617	5	78026617	5	78026617	*	Y	-1.57851	3.6
chr11:77166217:A:G	0.817	A	G	0.969	0.0069	0.0297	36659	63137	0	0.9273	11	77166217	11	77166217	*	rs2276279	R	76877263	rs2276279	A	G	0.96825	-0.0179	0.0049	0.00027	656419	76877263	77166217	11	77166217	11	77166217	*	R	0.232323	-3.65306
chr4:170631491:C:T	0.6485	T	C	0.2559	-0.0053	0.0116	36659	63137	0	0.6456	4	170631491	4	170631491	*	rs1867172	Y	171552642	rs1867172	T	C	0.2383	-0.0101	0.002	5.2e-07	692061	171552642	170631491	4	170631491	4	170631491	*	Y	-0.456897	-5.05
chr4:45160086:T:C	0.5673	T	C	0.8792	-0.0089	0.0155	36659	63137	43.1	0.06254	4	45160086	4	45160086	*	rs1512300	Y	45162103	rs1512300	T	C	0.8868	0.0149	0.0026	1e-08	790367	45162103	45160086	4	45160086	4	45160086	*	Y	-0.574194	5.73077
chr4:101254980:C:T	0.8913	T	C	0.2597	-0.0016	0.0115	36659	63137	0	0.8765	4	101254980	4	101254980	*	rs2583407	Y	102176137	rs2583407	T	C	0.2583	0.0105	0.002	8.8e-08	691583	102176137	101254980	4	101254980	4	101254980	*	Y	-0.13913	5.25
chr20:41586242:T:C	0.09448	T	C	0.7745	-0.0202	0.0121	36659	63137	0	0.8374	20	41586242	20	41586242	*	rs6072436	Y	40214881	rs6072436	T	C	0.7783	-0.0077	0.0021	0.00022	691618	40214881	41586242	20	41586242	20	41586242	*	Y	-1.66942	-3.66667
chr6:119702461:T:C	0.2659	T	C	0.8024	0.014	0.0126	36659	63137	24.9	0.2065	6	119702461	6	119702461	*	rs9489776	Y	120023615	rs9489776	T	C	0.8003	-0.0108	0.0021	3.4e-07	692103	120023615	119702461	6	119702461	6	119702461	*	Y	1.11111	-5.14286
chr6:166191310:C:T	0.5611	T	C	0.1005	-0.0098	0.0168	36659	63137	30.2	0.1584	6	166191310	6	166191310	*	rs3127361	Y	166604798	rs3127361	T	C	0.1075	0.0104	0.0027	0.00012	687930	166604798	166191310	6	166191310	6	166191310	*	Y	-0.583333	3.85185
chr3:107593829:G:A	0.9152	A	G	0.1082	-0.0017	0.0162	36659	63137	0	0.8883	3	107593829	3	107593829	*	rs13063602	R	107312676	rs13063602	A	G	0.1229	-0.0092	0.0027	0.00049	680677	107312676	107593829	3	107593829	3	107593829	*	R	-0.104938	-3.40741
chr5:102680219:G:A	0.7112	A	G	0.5778	0.0038	0.0102	36659	63137	0	0.8236	5	102680219	5	102680219	*	rs3095908	R	102015923	rs3095908	A	G	0.5786	-0.0066	0.0017	0.00016	685466	102015923	102680219	5	102680219	5	102680219	*	R	0.372549	-3.88235
chr7:54411820:C:G	0.794	C	G	0.401	-0.0027	0.0103	36659	63137	0	0.5675	7	54411820	7	54411820	*	rs13230548	S	54479513	rs13230548	C	G	0.392	0.007	0.0018	7.7e-05	683815	54479513	54411820	7	54411820	7	54411820	*	S	-0.262136	3.88889
chr9:123878812:A:G	0.7616	A	G	0.8473	-0.0042	0.014	36659	63137	5.7	0.3889	9	123878812	9	123878812	*	rs670028	V	126641091	rs670028	A	G	0.8498	-0.014	0.0025	2.9e-08	679833	126641091	123878812	9	123878812	9	123878812	*	V	-0.3	-5.6
chr12:114142705:C:T	0.07645	T	C	0.126	-0.0269	0.0152	36659	63137	0	0.7169	12	114142705	12	114142705	*	rs11066959	Y	114580510	rs11066959	T	C	0.1377	-0.0131	0.0025	1.2e-07	688796	114580510	114142705	12	114142705	12	114142705	*	Y	-1.76974	-5.24
chr13:40697742:T:G	0.1974	T	G	0.6957	0.0141	0.011	36659	63137	0	0.6801	13	40697742	13	40697742	*	rs9577110	K	41271878	rs9577110	T	G	0.7026	0.0074	0.0019	7.9e-05	691701	41271878	40697742	13	40697742	13	40697742	*	K	1.28182	3.89474
chr5:127321306:T:G	0.9442	T	G	0.4105	-0.0007	0.0102	36659	63137	0	0.9499	5	127321306	5	127321306	*	rs246888	K	126656998	rs246888	T	G	0.4136	0.0081	0.0017	3.2e-06	689442	126656998	127321306	5	127321306	5	127321306	*	K	-0.0686275	4.76471
chr11:50145730:G:C	0.000984	C	G	0.091	0.0587	0.0178	36659	63137	26.2	0.1944	11	50145730	11	50145730	*	rs16906387	S	50104901	rs16906387	C	G	0.09419	0.0156	0.003	2e-07	692470	50104901	50145730	11	50145730	11	50145730	*	S	3.29775	5.2
chr5:63529285:C:A	0.4515	A	C	0.2174	0.0092	0.0122	36659	63137	1.9	0.4236	5	63529285	5	63529285	*	rs40647	H	62825112	rs40647	A	C	0.2076	-0.0082	0.0021	0.00011	690748	62825112	63529285	5	63529285	5	63529285	*	H	0.754098	-3.90476
chr4:142720049:T:C	0.2873	T	C	0.2796	-0.012	0.0113	36659	63137	0	0.6031	4	142720049	4	142720049	*	rs7666140	Y	143641202	rs7666140	T	C	0.2765	0.0069	0.0019	0.00033	691964	143641202	142720049	4	142720049	4	142720049	*	Y	-1.06195	3.63158
chr10:34493993:A:G	0.2236	A	G	0.6521	0.0129	0.0106	36659	63137	0	0.6786	10	34493993	10	34493993	*	rs773986	R	34782921	rs773986	A	G	0.646	-0.0086	0.0018	1.8e-06	690570	34782921	34493993	10	34493993	10	34493993	*	R	1.21698	-4.77778
chr8:9037647:C:G	0.8643	C	G	0.6975	-0.0019	0.011	36390	62462	0	0.9787	8	9037647	8	9037647	*	rs9329176	S	8895157	rs9329176	C	G	0.6849	0.0081	0.0019	1.6e-05	686027	8895157	9037647	8	9037647	8	9037647	*	S	-0.172727	4.26316
chr11:28968909:G:C	0.3469	C	G	0.7269	-0.0107	0.0114	36659	63137	19.5	0.2575	11	28968909	11	28968909	*	rs1433698	S	28990456	rs1433698	C	G	0.7327	-0.0069	0.002	0.00043	691581	28990456	28968909	11	28968909	11	28968909	*	S	-0.938596	-3.45
chr5:108280384:G:T	0.9798	T	G	0.4897	0.0003	0.0101	36659	63137	14.8	0.3035	5	108280384	5	108280384	*	rs4541643	B	107616085	rs4541643	T	G	0.4961	0.0075	0.0019	5e-05	540035	107616085	108280384	5	108280384	5	108280384	*	B	0.029703	3.94737
chr10:82552236:A:G	0.08863	A	G	0.6848	-0.0186	0.0109	36659	63137	7.9	0.3691	10	82552236	10	82552236	*	rs635481	R	84311992	rs635481	A	G	0.6802	0.0094	0.0019	5.2e-07	686751	84311992	82552236	10	82552236	10	82552236	*	R	-1.70642	4.94737
chr2:199962931:A:T	0.1065	A	T	0.4693	0.0164	0.0101	36659	63137	0	0.7948	2	199962931	2	199962931	*	rs17591211	W	200827654	rs17591211	A	T	0.4547	-0.0084	0.0017	1.1e-06	690633	200827654	199962931	2	199962931	2	199962931	*	W	1.62376	-4.94118
chr7:94406580:C:T	0.08051	T	C	0.3592	-0.0184	0.0105	36659	63137	16.8	0.2837	7	94406580	7	94406580	*	rs3763466	Y	94035892	rs3763466	T	C	0.3619	0.0071	0.0018	8e-05	689298	94035892	94406580	7	94406580	7	94406580	*	Y	-1.75238	3.94444
chr4:170258447:C:T	0.06446	T	C	0.0805	-0.0349	0.0188	36659	63137	36.6	0.1065	4	170258447	4	170258447	*	rs10520182	Y	171179598	rs10520182	T	C	0.0701	0.0124	0.0032	0.00011	665908	171179598	170258447	4	170258447	4	170258447	*	Y	-1.85638	3.875
chr6:79564041:G:A	0.139	A	G	0.1316	0.0221	0.0149	36659	63137	14	0.3104	6	79564041	6	79564041	*	rs16890850	R	80273758	rs16890850	A	G	0.1262	0.0094	0.0025	0.00019	692237	80273758	79564041	6	79564041	6	79564041	*	R	1.48322	3.76
chr4:54496462:A:C	0.2309	A	C	0.409	0.0124	0.0103	36659	63137	0	0.4892	4	54496462	4	54496462	*	rs11133332	M	55362629	rs11133332	A	C	0.4105	-0.0062	0.0017	0.00039	692532	55362629	54496462	4	54496462	4	54496462	*	M	1.20388	-3.64706
chr2:74829091:C:T	0.03151	T	C	0.519	0.0223	0.0104	36659	63137	34.8	0.12	2	74829091	2	74829091	*	rs657209	Y	75056218	rs657209	T	C	0.5337	-0.0068	0.0017	6.9e-05	691466	75056218	74829091	2	74829091	2	74829091	*	Y	2.14423	-4
chr16:6515556:C:G	0.2433	C	G	0.8733	-0.018	0.0155	36659	63137	0	0.8502	16	6515556	16	6515556	*	rs1640967	S	6565557	rs1640967	C	G	0.8755	0.0103	0.0026	8.6e-05	691901	6565557	6515556	16	6515556	16	6515556	*	S	-1.16129	3.96154
chr14:90952090:C:G	0.206	C	G	0.2825	0.0143	0.0113	36659	63137	42.6	0.06566	14	90952090	14	90952090	*	rs1286106	S	91418434	rs1286106	C	G	0.2712	-0.0126	0.0019	5.7e-11	691141	91418434	90952090	14	90952090	14	90952090	*	S	1.26549	-6.63158
chr3:86155125:T:C	0.3992	T	C	0.4521	0.0085	0.0101	36659	63137	17	0.2822	3	86155125	3	86155125	*	rs12493043	Y	86204275	rs12493043	T	C	0.4362	0.0097	0.0017	2.5e-08	686264	86204275	86155125	3	86155125	3	86155125	*	Y	0.841584	5.70588
chr5:116152802:C:T	0.8835	T	C	0.6497	-0.0016	0.0106	36659	63137	0	0.9599	5	116152802	5	116152802	*	rs10051072	Y	115488499	rs10051072	T	C	0.6553	0.0077	0.0018	2.2e-05	692157	115488499	116152802	5	116152802	5	116152802	*	Y	-0.150943	4.27778
chr7:70010060:C:T	0.772	T	C	0.3127	0.0031	0.0109	36659	63137	46.5	0.04447	7	70010060	7	70010060	*	rs1035013	Y	69475046	rs1035013	T	C	0.3224	0.0106	0.0018	7.8e-09	691390	69475046	70010060	7	70010060	7	70010060	*	Y	0.284404	5.88889
chr11:61411534:T:C	0.4593	T	C	0.1586	0.0105	0.0141	36659	63137	0	0.6571	11	61411534	11	61411534	*	rs3018727	Y	61179006	rs3018727	T	C	0.1418	0.0085	0.0024	0.00047	692080	61179006	61411534	11	61411534	11	61411534	*	Y	0.744681	3.54167
chr4:54882279:G:A	0.9047	A	G	0.32	0.0013	0.0109	36659	63137	0	0.6624	4	54882279	4	54882279	*	rs878120	R	55748445	rs878120	A	G	0.3248	0.0066	0.0019	0.00036	684772	55748445	54882279	4	54882279	4	54882279	*	R	0.119266	3.47368
chr4:66965236:A:C	0.7693	A	C	0.2253	-0.0036	0.0122	36659	63137	0	0.4683	4	66965236	4	66965236	*	rs1481256	M	67830954	rs1481256	A	C	0.2245	0.0107	0.0021	3.8e-07	691538	67830954	66965236	4	66965236	4	66965236	*	M	-0.295082	5.09524
chr22:21684169:C:T	0.1563	T	C	0.2554	0.0167	0.0118	36659	63137	12.4	0.3261	22	21684169	22	21684169	*	rs5749643	Y	22038458	rs5749643	T	C	0.242	0.0091	0.002	6.1e-06	690394	22038458	21684169	22	21684169	22	21684169	*	Y	1.41525	4.55
chr5:152896532:G:A	0.08392	A	G	0.0386	-0.0463	0.0268	36659	63137	19.7	0.2562	5	152896532	5	152896532	*	rs11745863	R	152276092	rs11745863	A	G	0.03941	0.017	0.0043	6.8e-05	769351	152276092	152896532	5	152896532	5	152896532	*	R	-1.72761	3.95349
chr1:190217257:G:A	0.3413	A	G	0.2602	-0.011	0.0115	36659	63137	0	0.5813	1	190217257	1	190217257	*	rs6681246	R	190186387	rs6681246	A	G	0.2644	0.0157	0.0019	4.4e-16	690540	190186387	190217257	1	190217257	1	190217257	*	R	-0.956522	8.26316
chr13:97696478:G:A	0.2417	A	G	0.2582	0.0136	0.0116	36659	63137	23.1	0.223	13	97696478	13	97696478	*	rs4001161	R	98348732	rs4001161	A	G	0.285	-0.0086	0.0019	6.1e-06	691469	98348732	97696478	13	97696478	13	97696478	*	R	1.17241	-4.52632
chr9:107153435:C:T	0.2021	T	C	0.34	0.0136	0.0107	36659	63137	2.5	0.4179	9	107153435	9	107153435	*	rs784670	Y	109915716	rs784670	T	C	0.3448	-0.0084	0.0018	3.4e-06	692114	109915716	107153435	9	107153435	9	107153435	*	Y	1.27103	-4.66667
chr21:29018236:C:T	0.9249	T	C	0.2713	0.0011	0.0114	36659	63137	34.4	0.1233	21	29018236	21	29018236	*	rs11700764	Y	30390557	rs11700764	T	C	0.2588	0.0101	0.002	4.1e-07	691056	30390557	29018236	21	29018236	21	29018236	*	Y	0.0964912	5.05
chr16:49049019:A:G	0.06043	A	G	0.9091	0.0331	0.0176	36659	63137	0	0.8413	16	49049019	16	49049019	*	rs12928871	R	49082930	rs12928871	A	G	0.90301	-0.0109	0.0029	0.00015	692180	49082930	49049019	16	49049019	16	49049019	*	R	1.88068	-3.75862
chr15:41850194:C:G	0.9909	C	G	0.8082	-0.0001	0.0128	36659	63137	0	0.7587	15	41850194	15	41850194	*	rs1008710	S	42142392	rs1008710	C	G	0.8047	-0.0128	0.0022	4.8e-09	687928	42142392	41850194	15	41850194	15	41850194	*	S	-0.0078125	-5.81818
chr1:167420524:G:T	0.6834	T	G	0.6735	-0.0046	0.0112	36659	63137	0	0.6173	1	167420524	1	167420524	*	rs2902147	K	167389761	rs2902147	T	G	0.6891	-0.0071	0.0019	0.00017	678646	167389761	167420524	1	167420524	1	167420524	*	K	-0.410714	-3.73684
chr1:150363264:A:G	0.1222	A	G	0.9122	0.0279	0.018	36659	63137	44.5	0.05471	1	150363264	1	150363264	*	rs11799813	R	150335740	rs11799813	A	G	0.8986	-0.013	0.0029	6.8e-06	692329	150335740	150363264	1	150363264	1	150363264	*	R	1.55	-4.48276
chr2:6034156:G:A	0.1083	A	G	0.2129	-0.0198	0.0123	36659	63137	40	0.08187	2	6034156	2	6034156	*	rs16864609	R	6174288	rs16864609	A	G	0.2066	-0.0147	0.0021	4e-12	684907	6174288	6034156	2	6034156	2	6034156	*	R	-1.60976	-7
chr8:10325700:C:G	0.3244	C	G	0.8705	0.0148	0.015	36390	62462	38.7	0.1	8	10325700	8	10325700	*	rs12676847	S	10183210	rs12676847	C	G	0.8766	-0.014	0.0026	6.2e-08	685134	10183210	10325700	8	10325700	8	10325700	*	S	0.986667	-5.38462
chr19:57166826:G:A	0.3901	A	G	0.2415	-0.0101	0.0118	36659	63137	0	0.4715	19	57166826	19	57166826	*	rs11672517	R	57678194	rs11672517	A	G	0.242	-0.0075	0.0022	0.00047	661247	57678194	57166826	19	57166826	19	57166826	*	R	-0.855932	-3.40909
chr11:76725904:A:G	0.3469	A	G	0.745	0.011	0.0116	36659	63137	0	0.9002	11	76725904	11	76725904	*	rs4944120	R	76436948	rs4944120	A	G	0.7624	0.0092	0.002	4.4e-06	691802	76436948	76725904	11	76725904	11	76725904	*	R	0.948276	4.6
chr8:15761009:G:A	0.8513	A	G	0.8771	0.0029	0.0157	36659	63137	0	0.9059	8	15761009	8	15761009	*	rs352807	R	15618518	rs352807	A	G	0.8965	0.0115	0.0029	7.5e-05	688212	15618518	15761009	8	15761009	8	15761009	*	R	0.184713	3.96552
chr3:50409093:G:C	0.006072	C	G	0.123	0.042	0.0153	36659	63137	0	0.945	3	50409093	3	50409093	*	rs2236961	S	50446524	rs2236961	C	G	0.1375	-0.0103	0.0026	5.7e-05	689068	50446524	50409093	3	50409093	3	50409093	*	S	2.7451	-3.96154
chr19:18629543:G:A	0.3652	A	G	0.0956	0.0157	0.0173	36390	62462	37.2	0.1109	19	18629543	19	18629543	*	rs10401838	R	18740353	rs10401838	A	G	0.09787	0.0133	0.0029	4.7e-06	685998	18740353	18629543	19	18629543	19	18629543	*	R	0.907514	4.58621
chr8:32357343:A:G	0.01763	A	G	0.9142	0.0434	0.0183	36659	63137	31.8	0.1451	8	32357343	8	32357343	*	rs17706609	R	32214859	rs17706609	A	G	0.91522	-0.0143	0.0032	6e-06	674961	32214859	32357343	8	32357343	8	32357343	*	R	2.37158	-4.46875
chr11:87809885:T:C	0.8836	T	C	0.2534	0.0017	0.0118	36659	63137	15.7	0.2942	11	87809885	11	87809885	*	rs10751187	Y	87520777	rs10751187	T	C	0.2422	0.0095	0.002	2.1e-06	691830	87520777	87809885	11	87809885	11	87809885	*	Y	0.144068	4.75
chr3:71316994:G:A	0.5532	A	G	0.1834	-0.0078	0.0132	36659	63137	29	0.1688	3	71316994	3	71316994	*	rs7627177	R	71366145	rs7627177	A	G	0.1902	0.008	0.0022	0.00035	692100	71366145	71316994	3	71316994	3	71316994	*	R	-0.590909	3.63636
chr9:117643731:C:T	0.09661	T	C	0.4363	0.0169	0.0102	36659	63137	7.6	0.3718	9	117643731	9	117643731	*	rs12001662	Y	120406009	rs12001662	T	C	0.4325	-0.013	0.0018	1.2e-13	686251	120406009	117643731	9	117643731	9	117643731	*	Y	1.65686	-7.22222
chr3:51076926:A:G	0.007414	A	G	0.1605	0.0371	0.0139	36659	63137	0	0.9895	3	51076926	3	51076926	*	rs13080170	R	51114357	rs13080170	A	G	0.1631	-0.0146	0.0024	1.4e-09	686592	51114357	51076926	3	51076926	3	51076926	*	R	2.66906	-6.08333
chr13:109185373:T:C	0.6596	T	C	0.5566	-0.0045	0.0103	36659	63137	0	0.4968	13	109185373	13	109185373	*	rs7325663	Y	109837721	rs7325663	T	C	0.5619	0.0087	0.0017	4.7e-07	691751	109837721	109185373	13	109185373	13	109185373	*	Y	-0.436893	5.11765
chr2:4151151:T:G	0.7721	T	G	0.4631	0.0031	0.0106	36659	63137	0	0.8901	2	4151151	2	4151151	*	rs1983365	K	4198741	rs1983365	T	G	0.4554	-0.006	0.0017	0.00047	680610	4198741	4151151	2	4151151	2	4151151	*	K	0.292453	-3.52941
chr13:97693867:C:T	0.2142	T	C	0.3639	0.0131	0.0106	36659	63137	0	0.4547	13	97693867	13	97693867	*	rs4771282	Y	98346121	rs4771282	T	C	0.3825	-0.0071	0.0018	6.2e-05	685754	98346121	97693867	13	97693867	13	97693867	*	Y	1.23585	-3.94444
chr11:108914946:C:T	0.426	T	C	0.1713	-0.0108	0.0135	36659	63137	31.9	0.144	11	108914946	11	108914946	*	rs4754361	Y	108785673	rs4754361	T	C	0.1596	-0.0088	0.0025	0.00034	662321	108785673	108914946	11	108914946	11	108914946	*	Y	-0.8	-3.52
chr6:41055208:T:C	0.0009002	T	C	0.6682	0.0354	0.0107	36659	63137	37	0.1033	6	41055208	6	41055208	*	rs2057001	Y	41022947	rs2057001	T	C	0.6652	-0.0092	0.0018	4.2e-07	691334	41022947	41055208	6	41055208	6	41055208	*	Y	3.30841	-5.11111
chr14:98164706:G:A	0.5308	A	G	0.1532	0.0088	0.0141	36659	63137	6.8	0.3788	14	98164706	14	98164706	*	rs17096570	R	98631043	rs17096570	A	G	0.1443	-0.0139	0.0025	2.5e-08	691103	98631043	98164706	14	98164706	14	98164706	*	R	0.624113	-5.56
chr7:19778731:G:T	0.5881	T	G	0.1497	0.0077	0.0141	36659	63137	0	0.5057	7	19778731	7	19778731	*	rs6943114	K	19818354	rs6943114	T	G	0.1455	-0.0123	0.0024	4.6e-07	688636	19818354	19778731	7	19778731	7	19778731	*	K	0.546099	-5.125
chr18:45369029:T:G	0.7489	T	G	0.7012	0.0035	0.011	36659	63137	0	0.8793	18	45369029	18	45369029	*	rs2247326	K	42948994	rs2247326	T	G	0.6959	0.0106	0.0019	2.4e-08	684645	42948994	45369029	18	45369029	18	45369029	*	K	0.318182	5.57895
chr9:100130460:C:T	0.9959	T	C	0.5688	0.0001	0.0102	36659	63137	7	0.377	9	100130460	9	100130460	*	rs2787361	Y	102892742	rs2787361	T	C	0.5722	0.0111	0.0017	1.6e-10	692071	102892742	100130460	9	100130460	9	100130460	*	Y	0.00980392	6.52941
chr8:53296336:A:C	0.6343	A	C	0.8016	-0.0061	0.0127	36659	63137	0	0.8053	8	53296336	8	53296336	*	rs6473805	M	54208896	rs6473805	A	C	0.8101	-0.009	0.0022	3.3e-05	692482	54208896	53296336	8	53296336	8	53296336	*	M	-0.480315	-4.09091
chr7:101157354:G:A	0.2679	A	G	0.5747	-0.0114	0.0103	36659	63137	0	0.898	7	101157354	7	101157354	*	rs2074686	R	100800635	rs2074686	A	G	0.5862	-0.011	0.0018	3.5e-10	690547	100800635	101157354	7	101157354	7	101157354	*	R	-1.1068	-6.11111
chr8:76347271:A:C	0.6796	A	C	0.2902	-0.0046	0.0112	36659	63137	34.1	0.1257	8	76347271	8	76347271	*	rs1526660	M	77259506	rs1526660	A	C	0.2974	-0.0152	0.0019	2e-15	675804	77259506	76347271	8	76347271	8	76347271	*	M	-0.410714	-8
chr9:79385083:T:G	0.8257	T	G	0.9096	0.0039	0.0177	36659	63137	0	0.9563	9	79385083	9	79385083	*	rs10867376	K	81999998	rs10867376	T	G	0.90809	-0.0121	0.0029	4e-05	690544	81999998	79385083	9	79385083	9	79385083	*	K	0.220339	-4.17241
chr3:38484373:A:C	0.3218	A	C	0.441	0.0101	0.0102	36659	63137	0	0.5319	3	38484373	3	38484373	*	rs7640050	N	38525864	rs7640050	A	C	0.4355	-0.0093	0.0016	1.2e-08	795514	38525864	38484373	3	38484373	3	38484373	*	N	0.990196	-5.8125
chr3:135931799:T:C	0.2162	T	C	0.6699	-0.0133	0.0107	36659	63137	37.8	0.09748	3	135931799	3	135931799	*	rs7638129	Y	135650641	rs7638129	T	C	0.6665	-0.0082	0.0018	7.3e-06	684146	135650641	135931799	3	135931799	3	135931799	*	Y	-1.24299	-4.55556
chr6:51502507:C:G	0.01151	C	G	0.9745	-0.0809	0.032	36659	63137	21.2	0.2418	6	51502507	6	51502507	*	rs6927323	S	51367305	rs6927323	C	G	0.97182	-0.0275	0.0052	1.4e-07	689086	51367305	51502507	6	51502507	6	51502507	*	S	-2.52812	-5.28846
chr13:85619073:T:C	0.6553	T	C	0.8112	0.0058	0.0129	36659	63137	13.1	0.3198	13	85619073	13	85619073	*	rs12876735	Y	86193208	rs12876735	T	C	0.7987	-0.008	0.0022	0.00021	688239	86193208	85619073	13	85619073	13	85619073	*	Y	0.449612	-3.63636
chr1:29669052:C:A	0.1096	A	C	0.3601	-0.0168	0.0105	36659	63137	36.2	0.1093	1	29669052	1	29669052	*	rs1977676	H	30141899	rs1977676	A	C	0.3584	-0.0066	0.0018	0.00027	691474	30141899	29669052	1	29669052	1	29669052	*	H	-1.6	-3.66667
chr2:50992004:G:A	0.5188	A	G	0.0225	0.022	0.0342	36659	63137	0	0.4414	2	50992004	2	50992004	*	rs4971719	R	51219142	rs4971719	A	G	0.02649	-0.0243	0.0054	7e-06	675786	51219142	50992004	2	50992004	2	50992004	*	R	0.643275	-4.5
chr5:137182480:A:G	0.01672	A	G	0.4832	-0.0241	0.0101	36659	63137	0	0.8193	5	137182480	5	137182480	*	rs17720952	R	136518169	rs17720952	A	G	0.4771	0.008	0.0017	4.5e-06	680414	136518169	137182480	5	137182480	5	137182480	*	R	-2.38614	4.70588
chr18:62228954:C:T	0.1395	T	C	0.0802	-0.0275	0.0186	36659	63137	0	0.4701	18	62228954	18	62228954	*	rs17069634	Y	59896187	rs17069634	T	C	0.07226	0.012	0.0034	0.00037	692414	59896187	62228954	18	62228954	18	62228954	*	Y	-1.47849	3.52941
chr2:200004203:A:G	0.009378	A	G	0.3509	0.0275	0.0106	36659	63137	35.8	0.1126	2	200004203	2	200004203	*	rs7565480	R	200868926	rs7565480	A	G	0.3417	-0.0085	0.0018	2.9e-06	690078	200868926	200004203	2	200004203	2	200004203	*	R	2.59434	-4.72222
chr15:38713534:G:T	0.6738	T	G	0.5844	0.0044	0.0104	36659	63137	0	0.6372	15	38713534	15	38713534	*	rs2643210	K	39005735	rs2643210	T	G	0.5863	-0.0064	0.0017	0.00021	691740	39005735	38713534	15	38713534	15	38713534	*	K	0.423077	-3.76471
chr6:17268039:G:A	0.9809	A	G	0.096	0.0004	0.0175	36659	63137	26.9	0.1881	6	17268039	6	17268039	*	rs12199817	R	17268270	rs12199817	A	G	0.08285	-0.012	0.003	5.6e-05	780367	17268270	17268039	6	17268039	6	17268039	*	R	0.0228571	-4
chr4:38384310:T:A	0.4222	A	T	0.5293	-0.0081	0.0101	36659	63137	0	0.6406	4	38384310	4	38384310	*	rs12505335	W	38385931	rs12505335	A	T	0.5403	-0.0064	0.0017	0.00024	690557	38385931	38384310	4	38384310	4	38384310	*	W	-0.80198	-3.76471
chr5:63544481:G:A	0.3976	A	G	0.3059	-0.0093	0.0109	36659	63137	0	0.9903	5	63544481	5	63544481	*	rs12651899	R	62840308	rs12651899	A	G	0.3305	0.0125	0.0018	1.5e-11	771217	62840308	63544481	5	63544481	5	63544481	*	R	-0.853211	6.94444
chr14:103478575:G:A	0.7824	A	G	0.3479	0.0029	0.0107	36659	63137	0	0.6922	14	103478575	14	103478575	*	rs11625172	R	103944912	rs11625172	A	G	0.3658	0.0111	0.0018	5.6e-10	692150	103944912	103478575	14	103478575	14	103478575	*	R	0.271028	6.16667
chr5:113743657:A:G	0.06744	A	G	0.6848	0.0199	0.0109	36659	63137	32.6	0.1381	5	113743657	5	113743657	*	rs11740330	R	113079354	rs11740330	A	G	0.6738	-0.0076	0.0018	3.3e-05	690196	113079354	113743657	5	113743657	5	113743657	*	R	1.82569	-4.22222
chr3:159983443:G:A	0.4212	A	G	0.1299	0.0121	0.015	36659	63137	0	0.7926	3	159983443	3	159983443	*	rs662959	R	159701231	rs662959	A	G	0.1445	0.0111	0.0025	6.6e-06	692136	159701231	159983443	3	159983443	3	159983443	*	R	0.806667	4.44
chr11:47032897:A:G	0.01529	A	G	0.8866	-0.0386	0.0159	36659	63137	4.4	0.4012	11	47032897	11	47032897	*	rs7101470	R	47054448	rs7101470	A	G	0.8927	0.0147	0.0026	2.1e-08	788178	47054448	47032897	11	47032897	11	47032897	*	R	-2.42767	5.65385
chr13:26258209:A:G	0.5257	A	G	0.4792	0.0064	0.0101	36659	63137	0	0.7128	13	26258209	13	26258209	*	rs9553777	R	26832346	rs9553777	A	G	0.4772	0.0067	0.0017	9.8e-05	692248	26832346	26258209	13	26258209	13	26258209	*	R	0.633663	3.94118
chr5:64890595:G:A	0.2734	A	G	0.3117	0.012	0.0109	36659	63137	0	0.8202	5	64890595	5	64890595	*	rs7707614	R	64186422	rs7707614	A	G	0.3389	-0.0089	0.0018	1.1e-06	691940	64186422	64890595	5	64890595	5	64890595	*	R	1.10092	-4.94444
chr12:33226990:C:A	0.4704	A	C	0.1322	-0.0107	0.0148	36659	63137	0	0.6611	12	33226990	12	33226990	*	rs9971778	M	33379925	rs9971778	A	C	0.1348	0.0174	0.0026	3.5e-11	689321	33379925	33226990	12	33226990	12	33226990	*	M	-0.722973	6.69231
chr13:53692302:A:G	0.2425	A	G	0.8407	-0.0161	0.0137	36659	63137	0	0.5414	13	53692302	13	53692302	*	rs2806723	R	54266437	rs2806723	A	G	0.8398	-0.0119	0.0024	6.2e-07	689962	54266437	53692302	13	53692302	13	53692302	*	R	-1.17518	-4.95833
chr3:9971589:A:G	0.4921	A	G	0.8342	0.0093	0.0136	36659	63137	0	0.8544	3	9971589	3	9971589	*	rs3732968	R	10013273	rs3732968	A	G	0.8252	-0.0079	0.0022	0.00042	692129	10013273	9971589	3	9971589	3	9971589	*	R	0.683824	-3.59091
chr14:46370191:C:T	0.8852	T	C	0.4291	0.0015	0.0102	36659	63137	0	0.7754	14	46370191	14	46370191	*	rs12433080	Y	46839394	rs12433080	T	C	0.4304	-0.0108	0.0017	3.8e-10	692231	46839394	46370191	14	46370191	14	46370191	*	Y	0.147059	-6.35294
chr7:149604813:T:C	0.09648	T	C	0.6312	-0.0175	0.0106	36659	63137	0	0.8887	7	149604813	7	149604813	*	rs12536925	Y	149301904	rs12536925	T	C	0.6234	-0.0086	0.0018	1.5e-06	691684	149301904	149604813	7	149604813	7	149604813	*	Y	-1.65094	-4.77778
chr10:83971154:G:A	0.4689	A	G	0.3193	0.0079	0.0109	36659	63137	14.4	0.3071	10	83971154	10	83971154	*	rs11200765	R	85730910	rs11200765	A	G	0.3284	-0.0065	0.0018	0.00038	692164	85730910	83971154	10	83971154	10	83971154	*	R	0.724771	-3.61111
chr11:16611280:T:C	0.9278	T	C	0.7898	-0.0011	0.0124	36659	63137	0	0.6594	11	16611280	11	16611280	*	rs7115099	Y	16632827	rs7115099	T	C	0.7983	-0.01	0.0022	6.6e-06	637139	16632827	16611280	11	16611280	11	16611280	*	Y	-0.0887097	-4.54545
chr10:27161755:C:G	0.3081	C	G	0.3549	0.0108	0.0106	36659	63137	0	0.6653	10	27161755	10	27161755	*	rs7069942	S	27450684	rs7069942	C	G	0.3487	0.0072	0.0018	7.3e-05	692352	27450684	27161755	10	27161755	10	27161755	*	S	1.01887	4
chr1:208527388:C:T	0.4118	T	C	0.372	-0.0087	0.0106	36659	63137	29.6	0.164	1	208527388	1	208527388	*	rs2405104	Y	208700733	rs2405104	T	C	0.3709	-0.0084	0.0017	6.4e-07	794068	208700733	208527388	1	208527388	1	208527388	*	Y	-0.820755	-4.94118
chr6:63182762:AG:A	0.6223	A	AG	0.0007	0.1792	0.3639	20301	21839	0	1	6	63182762	6	63182762	*	rs9350763	R	63892667	rs9350763	A	G	0.3504	0.0094	0.0018	2.6e-07	691709	63892667	63182762	6	63182762	6	63182762	*	R	0.492443	5.22222
chr6:63182762:A:G	0.3268	A	G	0.3674	0.0103	0.0105	36659	63137	0	0.8733	6	63182762	6	63182762	*	rs9350763	R	63892667	rs9350763	A	G	0.3504	0.0094	0.0018	2.6e-07	691709	63892667	63182762	6	63182762	6	63182762	*	R	0.980952	5.22222
chr13:78069047:A:G	0.3181	A	G	0.4384	-0.0101	0.0102	36659	63137	18.5	0.2675	13	78069047	13	78069047	*	rs2775141	D	78643182	rs2775141	A	G	0.4268	-0.0085	0.0017	8.4e-07	692092	78643182	78069047	13	78069047	13	78069047	*	D	-0.990196	-5
chr4:110673308:A:G	0.6876	A	G	0.3192	0.0045	0.0111	36659	63137	20.2	0.2512	4	110673308	4	110673308	*	rs2084484	R	111594464	rs2084484	A	G	0.3055	0.0091	0.0019	1.4e-06	685643	111594464	110673308	4	110673308	4	110673308	*	R	0.405405	4.78947
chr1:199152413:A:T	0.675	A	T	0.6871	0.0047	0.0112	36659	63137	0	0.8935	1	199152413	1	199152413	*	rs6680617	H	199121541	rs6680617	A	T	0.6898	0.0072	0.0019	0.00012	685646	199121541	199152413	1	199152413	1	199152413	*	H	0.419643	3.78947
chr16:80672064:C:T	0.439	T	C	0.6382	-0.0082	0.0106	36659	63137	0	0.6391	16	80672064	16	80672064	*	rs2084866	Y	80705961	rs2084866	T	C	0.6362	0.0082	0.0018	4.8e-06	684133	80705961	80672064	16	80672064	16	80672064	*	Y	-0.773585	4.55556
chr3:88054782:G:A	0.4431	A	G	0.845	0.0109	0.0142	36659	63137	0	0.4877	3	88054782	3	88054782	*	rs1063597	R	88103932	rs1063597	A	G	0.8525	0.0185	0.0024	8.5e-15	691650	88103932	88054782	3	88054782	3	88054782	*	R	0.767606	7.70833
chr2:226975578:C:A	0.09044	A	C	0.3879	-0.0176	0.0104	36659	63137	39.4	0.086	2	226975578	2	226975578	*	rs1996998	M	227840294	rs1996998	A	C	0.4134	0.0083	0.0018	2.1e-06	688641	227840294	226975578	2	226975578	2	226975578	*	M	-1.69231	4.61111
chr6:20679478:A:G	0.03807	A	G	0.7209	0.0232	0.0112	36659	63137	0	0.8347	6	20679478	6	20679478	*	rs7756992	R	20679709	rs7756992	A	G	0.7304	0.0089	0.0018	1e-06	795594	20679709	20679478	6	20679478	6	20679478	*	R	2.07143	4.94444
chr17:5295743:G:A	0.08067	A	G	0.4546	0.0176	0.0101	36659	63137	0	0.9626	17	5295743	17	5295743	*	rs9912506	R	5199038	rs9912506	A	G	0.4571	0.0078	0.0017	7e-06	691762	5199038	5295743	17	5295743	17	5295743	*	R	1.74257	4.58824
chr18:37337996:T:C	0.3498	T	C	0.1521	-0.0136	0.0146	36659	63137	0	0.7778	18	37337996	18	37337996	*	rs536374	Y	34917959	rs536374	T	C	0.1455	-0.0107	0.0026	2.8e-05	670680	34917959	37337996	18	37337996	18	37337996	*	Y	-0.931507	-4.11538
chr6:123465308:G:A	0.3718	A	G	0.1693	0.012	0.0135	36659	63137	0	0.8452	6	123465308	6	123465308	*	rs1343640	V	123786453	rs1343640	A	G	0.1794	-0.0099	0.0023	1.2e-05	691524	123786453	123465308	6	123465308	6	123465308	*	V	0.888889	-4.30435
chr11:85322474:T:C	0.6351	T	C	0.1237	-0.0075	0.0157	36659	63137	0	0.8626	11	85322474	11	85322474	*	rs514809	Y	85033518	rs514809	T	C	0.1153	-0.0118	0.0027	1e-05	679664	85033518	85322474	11	85322474	11	85322474	*	Y	-0.477707	-4.37037
chr5:159282974:A:T	0.475	A	T	0.7015	-0.0079	0.0111	36659	63137	0	0.923	5	159282974	5	159282974	*	rs10515783	W	158709982	rs10515783	A	T	0.6791	0.0068	0.0018	0.00023	691829	158709982	159282974	5	159282974	5	159282974	*	W	-0.711712	3.77778
chr2:207108878:T:G	0.8313	T	G	0.1697	0.0029	0.0137	36659	63137	45.9	0.04731	2	207108878	2	207108878	*	rs1272881	K	207973602	rs1272881	T	G	0.1708	-0.0087	0.0023	0.00013	691412	207973602	207108878	2	207108878	2	207108878	*	K	0.211679	-3.78261
chr6:85795079:T:C	0.8238	T	C	0.6846	0.0024	0.0108	36659	63137	13.6	0.3149	6	85795079	6	85795079	*	rs12213331	Y	86504797	rs12213331	T	C	0.6754	-0.0083	0.0018	5.2e-06	692300	86504797	85795079	6	85795079	6	85795079	*	Y	0.222222	-4.61111
chr11:89457321:G:A	0.3838	A	G	0.0655	0.0179	0.0206	36659	63137	31	0.152	11	89457321	11	89457321	*	rs2164522	R	89190489	rs2164522	A	G	0.07051	0.0169	0.0036	2.1e-06	690830	89190489	89457321	11	89457321	11	89457321	*	R	0.868932	4.69444
chr9:99336549:T:C	0.7404	T	C	0.8412	0.0046	0.0139	36659	63137	0	0.6352	9	99336549	9	99336549	*	rs10988771	Y	102098831	rs10988771	T	C	0.8366	-0.0109	0.0024	3.8e-06	691403	102098831	99336549	9	99336549	9	99336549	*	Y	0.330935	-4.54167
chr5:84975001:A:T	0.06745	A	T	0.2886	0.0205	0.0112	36659	63137	6.7	0.3795	5	84975001	5	84975001	*	rs3900298	W	84270819	rs3900298	A	T	0.3009	-0.0079	0.0019	2.8e-05	692084	84270819	84975001	5	84975001	5	84975001	*	W	1.83036	-4.15789
chr5:173884403:C:T	0.1688	T	C	0.0739	0.0266	0.0193	36659	63137	0	0.8723	5	173884403	5	173884403	*	rs10037781	Y	173311406	rs10037781	T	C	0.08027	0.0127	0.0031	4.2e-05	684186	173311406	173884403	5	173884403	5	173884403	*	Y	1.37824	4.09677
chr14:62907951:G:A	0.7782	A	G	0.4727	0.0028	0.0101	36659	63137	30.3	0.1576	14	62907951	14	62907951	*	rs7156354	R	63374669	rs7156354	A	G	0.4846	-0.0062	0.0017	0.00032	684762	63374669	62907951	14	62907951	14	62907951	*	R	0.277228	-3.64706
chr4:101516416:C:A	0.2497	A	C	0.3036	-0.0127	0.011	36659	63137	24	0.2153	4	101516416	4	101516416	*	rs1346215	M	102437573	rs1346215	A	C	0.3208	0.0073	0.0019	8.5e-05	691169	102437573	101516416	4	101516416	4	101516416	*	M	-1.15455	3.84211
chr18:38622288:G:A	0.6923	A	G	0.13	-0.0059	0.015	36659	63137	30.3	0.1578	18	38622288	18	38622288	*	rs1943409	R	36202252	rs1943409	A	G	0.133	0.0092	0.0026	0.00033	692230	36202252	38622288	18	38622288	18	38622288	*	R	-0.393333	3.53846
chr6:41859455:A:G	0.2908	A	G	0.495	-0.0107	0.0101	36659	63137	0	0.6414	6	41859455	6	41859455	*	rs2025951	R	41827193	rs2025951	A	G	0.4894	0.0068	0.0017	7.1e-05	692339	41827193	41859455	6	41859455	6	41859455	*	R	-1.05941	4
chr5:116338455:A:G	0.03384	A	G	0.9678	0.0611	0.0288	36659	63137	24.3	0.2117	5	116338455	5	116338455	*	rs11948686	R	115674152	rs11948686	A	G	0.96738	0.0171	0.0048	0.0004	690965	115674152	116338455	5	116338455	5	116338455	*	R	2.12153	3.5625
chr18:60169599:T:G	0.0395	T	G	0.5634	0.0208	0.0101	36659	63137	0	0.6036	18	60169599	18	60169599	*	rs474112	K	57836832	rs474112	T	G	0.561	-0.0265	0.0016	4.7e-58	774025	57836832	60169599	18	60169599	18	60169599	*	K	2.05941	-16.5625
chr10:11099655:T:C	0.0282	T	C	0.825	-0.029	0.0132	36659	63137	0	0.6912	10	11099655	10	11099655	*	rs7070530	Y	11141618	rs7070530	T	C	0.8295	-0.0096	0.0023	2.7e-05	691001	11141618	11099655	10	11099655	10	11099655	*	Y	-2.19697	-4.17391
chr15:73185141:G:A	0.8744	A	G	0.3903	0.0016	0.0103	36659	63137	0	0.5388	15	73185141	15	73185141	*	rs12050685	R	73477482	rs12050685	A	G	0.3988	0.007	0.0018	6.2e-05	691816	73477482	73185141	15	73185141	15	73185141	*	R	0.15534	3.88889
chr1:8668805:G:A	0.2224	A	G	0.569	-0.0125	0.0103	36659	63137	6.1	0.3854	1	8668805	1	8668805	*	rs4908505	R	8728864	rs4908505	A	G	0.6139	0.0101	0.0018	1.2e-08	691559	8728864	8668805	1	8668805	1	8668805	*	R	-1.21359	5.61111
chr1:194986220:G:T	0.797	T	G	0.3672	0.0027	0.0104	36659	63137	27.7	0.1804	1	194986220	1	194986220	*	rs6693848	K	194955350	rs6693848	T	G	0.3658	-0.0118	0.0018	2.4e-11	690375	194955350	194986220	1	194986220	1	194986220	*	K	0.259615	-6.55556
chr1:80358972:G:A	0.1129	A	G	0.2202	0.0195	0.0123	36659	63137	0	0.4455	1	80358972	1	80358972	*	rs12240077	R	80824657	rs12240077	A	G	0.2404	0.0114	0.002	1.8e-08	689352	80824657	80358972	1	80358972	1	80358972	*	R	1.58537	5.7
chr8:84455232:C:G	0.4952	C	G	0.94	-0.0146	0.0214	36659	63137	0	0.4777	8	84455232	8	84455232	*	rs711013	S	85367467	rs711013	C	G	0.94282	0.0145	0.0038	0.00011	690679	85367467	84455232	8	84455232	8	84455232	*	S	-0.682243	3.81579
chr2:158804939:G:A	0.5877	A	G	0.3056	-0.0059	0.0109	36659	63137	0	0.4603	2	158804939	2	158804939	*	rs17810428	R	159661451	rs17810428	A	G	0.3148	-0.0076	0.0019	5e-05	688991	159661451	158804939	2	158804939	2	158804939	*	R	-0.541284	-4
chr5:72463551:T:C	0.777	T	C	0.8105	0.0036	0.0129	36659	63137	0	0.9219	5	72463551	5	72463551	*	rs4703903	Y	71759378	rs4703903	T	C	0.8204	-0.0088	0.0023	0.00016	767468	71759378	72463551	5	72463551	5	72463551	*	Y	0.27907	-3.82609
chr12:49917727:C:T	0.9693	T	C	0.1182	0.0007	0.0172	36659	63137	30.7	0.1541	12	49917727	12	49917727	*	rs661729	H	50311510	rs661729	T	C	0.09477	-0.013	0.0029	7.1e-06	609309	50311510	49917727	12	49917727	12	49917727	*	H	0.0406977	-4.48276
chr7:109573853:T:G	0.5117	T	G	0.5268	-0.0067	0.0102	36659	63137	33.4	0.1311	7	109573853	7	109573853	*	rs1721448	K	109213910	rs1721448	T	G	0.524	-0.01	0.0017	8.2e-09	692336	109213910	109573853	7	109573853	7	109573853	*	K	-0.656863	-5.88235
chr12:39389465:A:T	0.8071	A	T	0.9683	0.007	0.0288	36659	63137	0	0.5058	12	39389465	12	39389465	*	rs17127096	W	39783267	rs17127096	A	T	0.97328	-0.0207	0.0053	9.6e-05	679942	39783267	39389465	12	39389465	12	39389465	*	W	0.243056	-3.90566
chr3:131811018:G:A	0.3552	A	G	0.13	-0.014	0.0151	36659	63137	8.5	0.3629	3	131811018	3	131811018	*	rs11705732	R	131529862	rs11705732	A	G	0.148	0.0142	0.0026	4.1e-08	656235	131529862	131811018	3	131811018	3	131811018	*	R	-0.927152	5.46154
chr4:95143220:T:C	0.02476	T	C	0.3937	0.0233	0.0104	36659	63137	0	0.9789	4	95143220	4	95143220	*	rs1966548	Y	96064371	rs1966548	T	C	0.4201	0.0099	0.0018	2.8e-08	681329	96064371	95143220	4	95143220	4	95143220	*	Y	2.24038	5.5
chr11:76784516:C:T	0.115	T	C	0.2309	-0.0193	0.0122	36659	63137	0	0.6813	11	76784516	11	76784516	*	rs3758711	Y	76495560	rs3758711	T	C	0.2193	-0.0127	0.0021	1.7e-09	689626	76495560	76784516	11	76784516	11	76784516	*	Y	-1.58197	-6.04762
chr6:40613764:A:G	0.07734	A	G	0.4836	-0.0179	0.0101	36659	63137	8.1	0.3664	6	40613764	6	40613764	*	rs2494954	R	40581503	rs2494954	A	G	0.4902	0.0069	0.0017	6.2e-05	691876	40581503	40613764	6	40613764	6	40613764	*	R	-1.77228	4.05882
chr2:63471028:G:T	0.8379	T	G	0.7124	-0.0023	0.0112	36659	63137	22.4	0.2303	2	63471028	2	63471028	*	rs12713494	K	63698162	rs12713494	T	G	0.7122	-0.0074	0.0019	0.00013	669763	63698162	63471028	2	63471028	2	63471028	*	K	-0.205357	-3.89474
chr11:28013201:A:G	0.6314	A	G	0.7405	0.0055	0.0115	36659	63137	0	0.9094	11	28013201	11	28013201	*	rs1464898	R	28034748	rs1464898	A	G	0.7477	0.0074	0.002	0.00018	691700	28034748	28013201	11	28013201	11	28013201	*	R	0.478261	3.7
chr2:171791107:T:A	0.349	A	T	0.246	-0.0109	0.0117	36659	63137	47.2	0.04118	2	171791107	2	171791107	*	rs12620126	H	172647617	rs12620126	A	T	0.2484	0.0108	0.002	5.4e-08	691953	172647617	171791107	2	171791107	2	171791107	*	H	-0.931624	5.4
chr3:43924263:T:G	0.3198	T	G	0.594	-0.0102	0.0102	36659	63137	0	0.6984	3	43924263	3	43924263	*	rs9836268	K	43965755	rs9836268	T	G	0.5943	0.0099	0.0017	1.6e-08	691827	43965755	43924263	3	43924263	3	43924263	*	K	-1	5.82353
chr12:77321046:C:T	0.2626	T	C	0.2644	-0.0129	0.0115	36659	63137	0	0.7899	12	77321046	12	77321046	*	rs1112921	Y	77714826	rs1112921	T	C	0.2659	0.0073	0.002	0.00019	690246	77714826	77321046	12	77321046	12	77321046	*	Y	-1.12174	3.65
chr1:195040857:A:G	0.9873	A	G	0.2967	0.0002	0.0111	36659	63137	2.4	0.4191	1	195040857	1	195040857	*	rs7534792	R	195009987	rs7534792	A	G	0.2946	0.0097	0.0019	2.6e-07	691215	195009987	195040857	1	195040857	1	195040857	*	R	0.018018	5.10526
chr22:21688151:C:T	0.1396	T	C	0.17	0.0199	0.0134	36659	63137	33	0.1346	22	21688151	22	21688151	*	rs861828	Y	22042440	rs861828	T	C	0.168	0.0099	0.0023	2.1e-05	691146	22042440	21688151	22	21688151	22	21688151	*	Y	1.48507	4.30435
chr18:54362637:C:T	0.3169	T	C	0.6794	0.0109	0.0109	36659	63137	26.7	0.1897	18	54362637	18	54362637	*	rs6508289	Y	51889007	rs6508289	T	C	0.6663	-0.0074	0.0018	5.4e-05	692208	51889007	54362637	18	54362637	18	54362637	*	Y	1	-4.11111
chr1:177803660:G:C	0.4149	C	G	0.0304	-0.024	0.0295	36659	63137	0	0.5129	1	177803660	1	177803660	*	rs6425449	S	177772795	rs6425449	C	G	0.02549	-0.0206	0.0047	1.2e-05	774871	177772795	177803660	1	177803660	1	177803660	*	S	-0.813559	-4.38298
chr2:58626681:G:T	0.7389	T	G	0.7189	0.0038	0.0113	36659	63137	36.2	0.1096	2	58626681	2	58626681	*	rs1861414	K	58853816	rs1861414	T	G	0.7298	-0.0189	0.0019	2.2e-22	691911	58853816	58626681	2	58626681	2	58626681	*	K	0.336283	-9.94737
chr13:64185071:T:A	0.8122	A	T	0.5563	-0.0024	0.0102	36659	63137	6.2	0.3845	13	64185071	13	64185071	*	rs2027413	W	64759203	rs2027413	A	T	0.5677	0.0085	0.0017	9.7e-07	686562	64759203	64185071	13	64185071	13	64185071	*	W	-0.235294	5
chr4:119749365:A:C	0.6587	A	C	0.7124	0.0049	0.0111	36659	63137	0	0.8981	4	119749365	4	119749365	*	rs13112498	M	120670520	rs13112498	A	C	0.7047	-0.0089	0.0019	2.2e-06	689621	120670520	119749365	4	119749365	4	119749365	*	M	0.441441	-4.68421
chr3:51178718:G:C	0.03856	C	G	0.8649	-0.031	0.015	36659	63137	0	0.9742	3	51178718	3	51178718	*	rs4927970	S	51216149	rs4927970	C	G	0.8648	0.0164	0.0026	1.7e-10	690670	51216149	51178718	3	51178718	3	51178718	*	S	-2.06667	6.30769
chr3:132027804:C:A	0.6635	A	C	0.9317	-0.009	0.0206	36659	63137	20.6	0.2475	3	132027804	3	132027804	*	rs2141569	M	131746648	rs2141569	A	C	0.93183	0.0134	0.0034	7.2e-05	692450	131746648	132027804	3	132027804	3	132027804	*	M	-0.436893	3.94118
chr2:50035092:C:T	0.9415	T	C	0.6835	0.0008	0.0108	36659	63137	37.1	0.1024	2	50035092	2	50035092	*	rs2351152	Y	50262230	rs2351152	T	C	0.6932	-0.0093	0.0019	5.6e-07	687173	50262230	50035092	2	50035092	2	50035092	*	Y	0.0740741	-4.89474
chr3:196475043:G:A	0.05082	A	G	0.612	0.0204	0.0105	36659	63137	0	0.4937	3	196475043	3	196475043	*	rs13098146	R	196201914	rs13098146	A	G	0.629	-0.0096	0.0018	1.4e-07	637763	196201914	196475043	3	196475043	3	196475043	*	R	1.94286	-5.33333
chr2:35223177:G:A	1.358e-05	A	G	0.5521	-0.0441	0.0101	36659	63137	0	0.9367	2	35223177	2	35223177	*	rs4144053	D	35448243	rs4144053	A	G	0.55	-0.0121	0.0018	9.9e-12	637868	35448243	35223177	2	35223177	2	35223177	*	D	-4.36634	-6.72222
chr17:82105128:A:G	0.8904	A	G	0.4453	0.0014	0.0103	36659	63137	53.8	0.01694	17	82105128	17	82105128	*	rs6416857	R	80063004	rs6416857	A	G	0.4197	0.0096	0.0017	3.9e-08	690787	80063004	82105128	17	82105128	17	82105128	*	R	0.135922	5.64706
chr13:59314976:C:T	0.1614	T	C	0.1687	0.019	0.0135	36659	63137	0	0.8688	13	59314976	13	59314976	*	rs7996877	Y	59889110	rs7996877	T	C	0.1525	0.0109	0.0024	4.5e-06	688697	59889110	59314976	13	59314976	13	59314976	*	Y	1.40741	4.54167
chr14:92287740:C:A	0.4358	A	C	0.6141	-0.0086	0.0111	36659	63137	0	0.4418	14	92287740	14	92287740	*	rs4900108	M	92754084	rs4900108	A	C	0.6049	-0.0066	0.0019	0.00041	658530	92754084	92287740	14	92287740	14	92287740	*	M	-0.774775	-3.47368
chr1:150410545:G:A	0.8823	A	G	0.2065	-0.0019	0.0125	36659	63137	21.1	0.2423	1	150410545	1	150410545	*	rs12741448	R	150383021	rs12741448	A	G	0.22	0.0078	0.0021	0.00016	692414	150383021	150410545	1	150410545	1	150410545	*	R	-0.152	3.71429
chr2:46651470:T:G	0.7315	T	G	0.919	0.0064	0.0187	36659	63137	38	0.09604	2	46651470	2	46651470	*	rs17035437	K	46878609	rs17035437	T	G	0.9064	-0.0198	0.003	4.7e-11	683922	46878609	46651470	2	46651470	2	46651470	*	K	0.342246	-6.6
chr2:50211402:C:G	0.8974	C	G	0.3581	0.0014	0.0105	36659	63137	43.5	0.06012	2	50211402	2	50211402	*	rs1915223	S	50438540	rs1915223	C	G	0.3538	0.0068	0.0018	0.00018	683995	50438540	50211402	2	50211402	2	50211402	*	S	0.133333	3.77778
chr6:112812349:T:C	0.7783	T	C	0.1279	0.0043	0.0153	36659	63137	17.4	0.2779	6	112812349	6	112812349	*	rs3862842	Y	113133551	rs3862842	T	C	0.115	-0.0119	0.0027	9.1e-06	692517	113133551	112812349	6	112812349	6	112812349	*	Y	0.281046	-4.40741
chr3:69986717:A:G	0.4628	A	G	0.5466	-0.0075	0.0102	36659	63137	0	0.813	3	69986717	3	69986717	*	rs9840590	R	70035868	rs9840590	A	G	0.5379	0.0063	0.0017	0.00024	686757	70035868	69986717	3	69986717	3	69986717	*	R	-0.735294	3.70588
chr2:976397:T:C	0.6275	T	C	0.6656	0.0052	0.0107	36659	63137	0	0.9068	2	976397	2	976397	*	rs7605413	Y	972083	rs7605413	T	C	0.6698	0.0067	0.0018	0.00026	692565	972083	976397	2	976397	2	976397	*	Y	0.485981	3.72222
chr7:130505748:A:G	0.0692	A	G	0.157	0.0258	0.0142	36659	63137	0	0.6459	7	130505748	7	130505748	*	rs10863	R	130145589	rs10863	A	G	0.1574	0.0088	0.0024	0.00023	690828	130145589	130505748	7	130505748	7	130505748	*	R	1.8169	3.66667
chr4:139966339:T:A	0.8897	A	T	0.6717	-0.0015	0.011	36659	63137	0	0.9693	4	139966339	4	139966339	*	rs1355334	W	140887493	rs1355334	A	T	0.6791	0.0134	0.0018	3.8e-13	680386	140887493	139966339	4	139966339	4	139966339	*	W	-0.136364	7.44444
chr6:114328675:C:T	0.003033	T	C	0.4028	-0.0305	0.0103	36659	63137	0	0.5484	6	114328675	6	114328675	*	rs12216474	Y	114649839	rs12216474	T	C	0.4041	-0.0081	0.0018	4.2e-06	690495	114649839	114328675	6	114328675	6	114328675	*	Y	-2.96117	-4.5
chr6:18623913:T:C	0.1009	T	C	0.2369	-0.0196	0.0119	36659	63137	38.8	0.09044	6	18623913	6	18623913	*	rs2223381	Y	18624144	rs2223381	T	C	0.2403	0.0071	0.002	0.00043	687070	18624144	18623913	6	18623913	6	18623913	*	Y	-1.64706	3.55
chr6:33454768:C:G	0.8065	C	G	0.6292	-0.0026	0.0104	36659	63137	0	0.6262	6	33454768	6	33454768	*	rs2274730	S	33422545	rs2274730	C	G	0.6453	0.0062	0.0017	0.00034	738966	33422545	33454768	6	33454768	6	33454768	*	S	-0.25	3.64706
chr15:72826317:C:G	0.1514	C	G	0.1267	0.0222	0.0154	36659	63137	34.2	0.125	15	72826317	15	72826317	*	rs890357	S	73118658	rs890357	C	G	0.1305	-0.0177	0.0025	2.2e-12	684031	73118658	72826317	15	72826317	15	72826317	*	S	1.44156	-7.08
chr16:72074194:G:A	0.1043	A	G	0.2054	-0.0203	0.0125	36659	63137	0	0.9388	16	72074194	16	72074194	*	rs2000999	R	72108093	rs2000999	A	G	0.1909	0.0115	0.0021	2.5e-08	794018	72108093	72074194	16	72074194	16	72074194	*	R	-1.624	5.47619
chr8:117469533:G:T	0.02319	T	G	0.0665	-0.0465	0.0205	36659	63137	0	0.7913	8	117469533	8	117469533	*	rs11785299	B	118481772	rs11785299	T	G	0.06256	0.0129	0.0036	0.00035	679426	118481772	117469533	8	117469533	8	117469533	*	B	-2.26829	3.58333
chr5:75618268:G:A	0.3539	A	G	0.2094	0.0115	0.0124	36659	63137	22.9	0.2256	5	75618268	5	75618268	*	rs2878520	R	74914093	rs2878520	A	G	0.2057	-0.0243	0.002	3.6e-34	795160	74914093	75618268	5	75618268	5	75618268	*	R	0.927419	-12.15
chr14:98154543:A:T	0.8046	A	T	0.7948	0.0031	0.0125	36659	63137	0	0.5833	14	98154543	14	98154543	*	rs17096530	W	98620880	rs17096530	A	T	0.8076	0.0082	0.0022	0.00023	688149	98620880	98154543	14	98154543	14	98154543	*	W	0.248	3.72727
chr11:22108967:G:C	0.4742	C	G	0.2065	0.0089	0.0124	36659	63137	4.6	0.3995	11	22108967	11	22108967	*	rs7126396	S	22130513	rs7126396	C	G	0.2062	0.0089	0.0022	4.1e-05	679049	22130513	22108967	11	22108967	11	22108967	*	S	0.717742	4.04545
chr12:18978581:A:T	0.7051	A	T	0.1789	0.0051	0.0134	36659	63137	25.6	0.2002	12	18978581	12	18978581	*	rs7301232	W	19131515	rs7301232	A	T	0.1632	0.0103	0.0023	9.2e-06	682717	19131515	18978581	12	18978581	12	18978581	*	W	0.380597	4.47826
chr1:57461750:T:A	0.1596	A	T	0.1608	-0.0193	0.0137	36659	63137	31	0.152	1	57461750	1	57461750	*	rs17426688	W	57927422	rs17426688	A	T	0.1532	0.0082	0.0023	0.00048	690478	57927422	57461750	1	57461750	1	57461750	*	W	-1.40876	3.56522
chr5:73846069:C:T	0.6432	T	C	0.4582	0.0047	0.0101	36659	63137	0	0.6528	5	73846069	5	73846069	*	rs2973572	Y	73141894	rs2973572	T	C	0.4642	-0.0073	0.0017	2.5e-05	686028	73141894	73846069	5	73846069	5	73846069	*	Y	0.465347	-4.29412
chr2:219363460:A:G	0.1207	A	G	0.2323	-0.0189	0.0122	36659	63137	23.5	0.2199	2	219363460	2	219363460	*	rs2137421	R	220228182	rs2137421	A	G	0.2169	-0.0103	0.0021	6.3e-07	690784	220228182	219363460	2	219363460	2	219363460	*	R	-1.54918	-4.90476
chr3:181438451:A:T	0.5465	A	T	0.3006	-0.0067	0.0112	36659	63137	15.5	0.2959	3	181438451	3	181438451	*	rs1382696	W	181156239	rs1382696	A	T	0.299	-0.0077	0.0019	4e-05	686483	181156239	181438451	3	181438451	3	181438451	*	W	-0.598214	-4.05263
chr1:72785330:T:C	0.7721	T	C	0.82	-0.0038	0.0131	36659	63137	15.8	0.2937	1	72785330	1	72785330	*	rs17615698	Y	73251013	rs17615698	T	C	0.824	0.0121	0.0022	4.5e-08	692362	73251013	72785330	1	72785330	1	72785330	*	Y	-0.290076	5.5
chr11:113006582:G:A	0.2881	A	G	0.3965	-0.011	0.0104	36659	63137	2.3	0.4198	11	113006582	11	113006582	*	rs9919670	R	112877304	rs9919670	A	G	0.398	-0.0075	0.0018	2.2e-05	691954	112877304	113006582	11	113006582	11	113006582	*	R	-1.05769	-4.16667
chr3:52057238:A:G	0.6386	A	G	0.8517	-0.0067	0.0143	36659	63137	0	0.4856	3	52057238	3	52057238	*	rs9851576	R	52091254	rs9851576	A	G	0.8492	0.0089	0.0024	0.00025	687573	52091254	52057238	3	52057238	3	52057238	*	R	-0.468531	3.70833
chr8:104141558:A:G	0.0842	A	G	0.8053	0.0219	0.0127	36659	63137	0	0.8134	8	104141558	8	104141558	*	rs2340768	R	105153786	rs2340768	A	G	0.8138	0.0089	0.0022	4e-05	689402	105153786	104141558	8	104141558	8	104141558	*	R	1.72441	4.04545
chr12:61387255:T:C	0.4879	T	C	0.5652	0.0071	0.0102	36659	63137	0	0.6208	12	61387255	12	61387255	*	rs7977324	Y	61781036	rs7977324	T	C	0.5299	-0.0065	0.0017	0.00017	688880	61781036	61387255	12	61387255	12	61387255	*	Y	0.696078	-3.82353
chr9:11493575:G:A	0.4339	A	G	0.2115	-0.0097	0.0123	36659	63137	27.4	0.1836	9	11493575	9	11493575	*	rs17188943	R	11493575	rs17188943	A	G	0.2172	-0.0109	0.0021	1.8e-07	690321	11493575	11493575	9	11493575	9	11493575	*	R	-0.788618	-5.19048
chr13:42192687:T:A	0.5523	A	T	0.3977	0.0061	0.0102	36659	63137	19.5	0.2579	13	42192687	13	42192687	*	rs347389	W	42766823	rs347389	A	T	0.3895	-0.0085	0.0018	1.3e-06	691773	42766823	42192687	13	42192687	13	42192687	*	W	0.598039	-4.72222
chr15:74920016:A:G	0.003545	A	G	0.4757	-0.0295	0.0101	36659	63137	0	0.6246	15	74920016	15	74920016	*	rs1133322	R	75212357	rs1133322	A	G	0.4474	-0.0082	0.0017	7.7e-07	794783	75212357	74920016	15	74920016	15	74920016	*	R	-2.92079	-4.82353
chr16:5881070:G:C	0.2422	C	G	0.3606	0.0126	0.0108	36659	63137	12.5	0.3253	16	5881070	16	5881070	*	rs8044156	S	5931071	rs8044156	C	G	0.3518	0.0064	0.0018	0.00036	691621	5931071	5881070	16	5881070	16	5881070	*	S	1.16667	3.55556
chr3:42456613:G:A	0.7569	A	G	0.2868	-0.0035	0.0112	36659	63137	0	0.6112	3	42456613	3	42456613	*	rs1508210	R	42498105	rs1508210	A	G	0.2969	-0.0108	0.0019	7.5e-09	691748	42498105	42456613	3	42456613	3	42456613	*	R	-0.3125	-5.68421
chr3:114849274:T:C	0.5294	T	C	0.1041	0.0107	0.0169	36659	63137	0	0.5525	3	114849274	3	114849274	*	rs9821637	Y	114568121	rs9821637	T	C	0.09273	-0.0109	0.0029	0.00015	794150	114568121	114849274	3	114849274	3	114849274	*	Y	0.633136	-3.75862
chr7:19750866:T:C	0.577	T	C	0.8939	-0.0091	0.0163	36659	63137	0	0.7565	7	19750866	7	19750866	*	rs10251774	Y	19790489	rs10251774	T	C	0.8942	0.0124	0.0028	9.9e-06	692375	19790489	19750866	7	19750866	7	19750866	*	Y	-0.558282	4.42857
chr6:34037292:A:G	0.46	A	G	0.7684	-0.0089	0.012	36659	63137	28.6	0.1732	6	34037292	6	34037292	*	rs2451383	R	34005069	rs2451383	A	G	0.7823	-0.0094	0.0021	1.1e-05	682769	34005069	34037292	6	34037292	6	34037292	*	R	-0.741667	-4.47619
chr13:36062662:G:A	0.6395	A	G	0.0932	-0.0081	0.0173	36659	63137	0	0.9097	13	36062662	13	36062662	*	rs17053383	R	36636799	rs17053383	A	G	0.09331	0.0126	0.0029	1.3e-05	691770	36636799	36062662	13	36062662	13	36062662	*	R	-0.468208	4.34483
chr3:84759605:C:T	0.5057	T	C	0.0934	0.0117	0.0176	36659	63137	0	0.7147	3	84759605	3	84759605	*	rs9868293	Y	84808756	rs9868293	T	C	0.09156	0.0167	0.0033	2.8e-07	664840	84808756	84759605	3	84759605	3	84759605	*	Y	0.664773	5.06061
chr6:46563911:T:C	0.2675	T	C	0.6268	-0.0116	0.0105	36659	63137	0	0.9288	6	46563911	6	46563911	*	rs1738306	Y	46531648	rs1738306	T	C	0.6372	0.008	0.0018	6.7e-06	690545	46531648	46563911	6	46563911	6	46563911	*	Y	-1.10476	4.44444
chr6:108665403:G:A	0.4769	A	G	0.1069	-0.0116	0.0163	36659	63137	0	0.9773	6	108665403	6	108665403	*	rs3778586	R	108986606	rs3778586	A	G	0.102	-0.0181	0.0029	4.3e-10	690129	108986606	108665403	6	108665403	6	108665403	*	R	-0.711656	-6.24138
chr16:19988239:A:T	0.6206	A	T	0.6633	-0.0054	0.0108	36659	63137	0	0.9982	16	19988239	16	19988239	*	rs11074422	W	19999561	rs11074422	A	T	0.6667	-0.016	0.0017	5.4e-20	786276	19999561	19988239	16	19988239	16	19988239	*	W	-0.5	-9.41176
chr4:65399756:C:T	0.2285	T	C	0.0289	0.0369	0.0306	36659	63137	18.9	0.2639	4	65399756	4	65399756	*	rs9993219	Y	66265474	rs9993219	T	C	0.02754	-0.0185	0.0053	0.00046	689422	66265474	65399756	4	65399756	4	65399756	*	Y	1.20588	-3.49057
chr2:139122605:C:A	0.3747	A	C	0.394	0.0093	0.0104	36659	63137	0	0.9339	2	139122605	2	139122605	*	rs1910957	M	139880175	rs1910957	A	C	0.3834	0.0064	0.0018	0.00026	679847	139880175	139122605	2	139122605	2	139122605	*	M	0.894231	3.55556
chr10:27625379:C:G	0.9805	C	G	0.9514	-0.0006	0.0243	36659	63137	0	0.9918	10	27625379	10	27625379	*	rs2642308	S	27914308	rs2642308	C	G	0.95165	-0.0167	0.0044	0.00016	654657	27914308	27625379	10	27625379	10	27625379	*	S	-0.0246914	-3.79545
chr9:93774918:T:C	0.7659	T	C	0.8242	0.004	0.0134	36659	63137	0	0.8525	9	93774918	9	93774918	*	rs2265800	Y	96537200	rs2265800	T	C	0.8238	-0.0098	0.0023	1.8e-05	691507	96537200	93774918	9	93774918	9	93774918	*	Y	0.298507	-4.26087
chr18:24917398:A:G	0.6819	A	G	0.1466	-0.006	0.0147	36659	63137	2.4	0.4194	18	24917398	18	24917398	*	rs1668843	R	22497362	rs1668843	A	G	0.1358	-0.0132	0.0025	1.9e-07	690713	22497362	24917398	18	24917398	18	24917398	*	R	-0.408163	-5.28
chr2:44464523:G:C	0.3047	C	G	0.6736	-0.011	0.0108	36659	63137	2.9	0.415	2	44464523	2	44464523	*	rs698801	S	44691662	rs698801	C	G	0.6783	0.0092	0.0018	6.7e-07	689998	44691662	44464523	2	44464523	2	44464523	*	S	-1.01852	5.11111
chr3:182541858:G:A	0.9454	A	G	0.3159	0.0008	0.0112	36294	57031	0	0.9275	3	182541858	3	182541858	*	rs1457574	R	182259646	rs1457574	A	G	0.3147	-0.0107	0.0019	7e-09	692331	182259646	182541858	3	182541858	3	182541858	*	R	0.0714286	-5.63158
chr15:80458624:G:A	0.5381	A	G	0.5571	0.0063	0.0102	36659	63137	0	0.6408	15	80458624	15	80458624	*	rs11072918	R	80750965	rs11072918	A	G	0.5589	-0.0068	0.0018	0.00011	675996	80750965	80458624	15	80458624	15	80458624	*	R	0.617647	-3.77778
chr10:65028292:G:A	0.5222	A	G	0.285	0.0071	0.0112	36659	63137	0	0.6137	10	65028292	10	65028292	*	rs4128742	R	66788050	rs4128742	A	G	0.292	0.0098	0.0019	2.4e-07	692392	66788050	65028292	10	65028292	10	65028292	*	R	0.633929	5.15789
chr10:16096269:A:G	0.01671	A	G	0.344	0.0265	0.0111	36659	63137	27.8	0.1802	10	16096269	10	16096269	*	rs11253778	R	16138268	rs11253778	A	G	0.3222	-0.0081	0.0019	1.3e-05	687256	16138268	16096269	10	16096269	10	16096269	*	R	2.38739	-4.26316
chr9:29885648:G:A	0.8584	A	G	0.3461	-0.0019	0.0106	36659	63137	0	0.6742	9	29885648	9	29885648	*	rs9408138	R	29885646	rs9408138	A	G	0.3488	-0.0094	0.0018	2.5e-07	686275	29885646	29885648	9	29885648	9	29885648	*	R	-0.179245	-5.22222
chr2:174126815:T:A	0.4818	A	T	0.0721	0.0137	0.0195	36659	63137	55.7	0.01234	2	174126815	2	174126815	*	rs16862419	H	174991543	rs16862419	A	T	0.06741	-0.012	0.0034	0.00042	691571	174991543	174126815	2	174126815	2	174126815	*	H	0.702564	-3.52941
chr1:147354965:T:C	0.786	T	C	0.7039	0.003	0.0111	36659	63137	15.3	0.2979	1	147354965	1	147354965	*	rs4626937	Y	146826675	rs4626937	T	C	0.689	-0.0066	0.0019	0.00036	687211	146826675	147354965	1	147354965	1	147354965	*	Y	0.27027	-3.47368
chr3:13363261:G:A	0.9745	A	G	0.5492	0.0003	0.0102	36659	63137	5.5	0.3912	3	13363261	3	13363261	*	rs2046190	R	13404761	rs2046190	A	G	0.5474	-0.0107	0.0017	5.2e-10	692375	13404761	13363261	3	13363261	3	13363261	*	R	0.0294118	-6.29412
chr10:21991735:A:T	0.7651	A	T	0.3097	-0.0033	0.011	36659	63137	18.5	0.2672	10	21991735	10	21991735	*	rs6650130	W	22280664	rs6650130	A	T	0.3025	0.0168	0.0019	2e-18	677177	22280664	21991735	10	21991735	10	21991735	*	W	-0.3	8.84211
chr1:111804367:C:T	0.8406	T	C	0.1474	0.0029	0.0145	36659	63137	0	0.6236	1	111804367	1	111804367	*	rs2788610	Y	112346989	rs2788610	T	C	0.1458	0.0147	0.0025	4.1e-09	678653	112346989	111804367	1	111804367	1	111804367	*	Y	0.2	5.88
chr3:6045501:T:A	0.01062	A	T	0.1969	0.0327	0.0128	36659	63137	0	0.4934	3	6045501	3	6045501	*	rs2323589	W	6087188	rs2323589	A	T	0.2005	0.008	0.0022	0.00029	677687	6087188	6045501	3	6045501	3	6045501	*	W	2.55469	3.63636
chr13:111165318:A:G	0.8901	A	G	0.1128	-0.0022	0.0163	36659	63137	40	0.08183	13	111165318	13	111165318	*	rs1891958	R	111817665	rs1891958	A	G	0.11	0.0112	0.0027	3.9e-05	692402	111817665	111165318	13	111165318	13	111165318	*	R	-0.134969	4.14815
chr15:59275092:A:G	0.4227	A	G	0.8291	0.0111	0.0138	36659	63137	0	0.9785	15	59275092	15	59275092	*	rs12594470	R	59567291	rs12594470	A	G	0.8187	-0.0083	0.0023	0.00035	679387	59567291	59275092	15	59275092	15	59275092	*	R	0.804348	-3.6087
chr2:58069362:C:T	0.7843	T	C	0.0968	-0.0047	0.017	36659	63137	10.8	0.341	2	58069362	2	58069362	*	rs3771206	Y	58296497	rs3771206	T	C	0.09407	-0.0112	0.0029	0.00012	690129	58296497	58069362	2	58069362	2	58069362	*	Y	-0.276471	-3.86207
chr6:102184264:G:A	0.1234	A	G	0.1848	-0.0206	0.0134	36659	63137	0	0.5003	6	102184264	6	102184264	*	rs9485634	R	102632139	rs9485634	A	G	0.196	-0.0081	0.0022	0.0002	686602	102632139	102184264	6	102184264	6	102184264	*	R	-1.53731	-3.68182
chr17:61418877:T:C	0.1525	T	C	0.4028	0.0147	0.0103	36659	63137	24.6	0.2093	17	61418877	17	61418877	*	rs9905140	Y	59496238	rs9905140	T	C	0.3924	-0.0072	0.0017	1.8e-05	791458	59496238	61418877	17	61418877	17	61418877	*	Y	1.42718	-4.23529
chr9:6959840:A:G	0.5929	A	G	0.6589	0.0057	0.0107	36659	63137	17.9	0.2728	9	6959840	9	6959840	*	rs7042372	R	6959840	rs7042372	A	G	0.6573	0.0122	0.0018	3.8e-11	681234	6959840	6959840	9	6959840	9	6959840	*	R	0.53271	6.77778
chr1:23174861:T:C	0.3856	T	C	0.6476	-0.0091	0.0105	36659	63137	51.1	0.02532	1	23174861	1	23174861	*	rs643492	Y	23501354	rs643492	T	C	0.6562	0.0076	0.0018	3e-05	691928	23501354	23174861	1	23174861	1	23174861	*	Y	-0.866667	4.22222
chr12:41441501:A:C	0.1568	A	C	0.7566	-0.0167	0.0118	36659	63137	0	0.7886	12	41441501	12	41441501	*	rs1458169	V	41835303	rs1458169	A	C	0.741	-0.0106	0.002	6.5e-08	687421	41835303	41441501	12	41441501	12	41441501	*	V	-1.41525	-5.3
chr10:102561964:T:C	0.9202	T	C	0.5787	0.001	0.0102	36659	63137	0	0.6732	10	102561964	10	102561964	*	rs10883738	Y	104321721	rs10883738	T	C	0.5769	-0.0069	0.0016	2.3e-05	795352	104321721	102561964	10	102561964	10	102561964	*	Y	0.0980392	-4.3125
chr15:47591353:A:C	0.3989	A	C	0.6872	0.0092	0.0109	36659	63137	0	0.5509	15	47591353	15	47591353	*	rs7164326	M	47883550	rs7164326	A	C	0.713	0.0088	0.0019	4.4e-06	691624	47883550	47591353	15	47591353	15	47591353	*	M	0.844037	4.63158
chr10:19683636:G:A	0.3828	A	G	0.345	0.0092	0.0106	36659	63137	0	0.8162	10	19683636	10	19683636	*	rs728974	R	19972565	rs728974	A	G	0.3495	0.0074	0.0018	4.9e-05	692511	19972565	19683636	10	19683636	10	19683636	*	R	0.867925	4.11111
chr14:59719780:T:C	0.84	T	C	0.6302	-0.0021	0.0105	36659	63137	0	0.7229	14	59719780	14	59719780	*	rs2350136	Y	60186498	rs2350136	T	C	0.6394	0.0079	0.0018	1.3e-05	692286	60186498	59719780	14	59719780	14	59719780	*	Y	-0.2	4.38889
chr15:67794500:G:A	0.1198	A	G	0.2242	-0.0187	0.012	36659	63137	36.2	0.1094	15	67794500	15	67794500	*	rs2241423	R	68086838	rs2241423	A	G	0.2335	-0.0291	0.0019	2.6e-50	795613	68086838	67794500	15	67794500	15	67794500	*	R	-1.55833	-15.3158
chr13:44185056:T:C	0.7449	T	C	0.8401	-0.0045	0.014	36659	63137	0	0.5184	13	44185056	13	44185056	*	rs9567388	Y	44759192	rs9567388	T	C	0.8421	0.0091	0.0024	0.00018	682805	44759192	44185056	13	44185056	13	44185056	*	Y	-0.321429	3.79167
chr8:78319141:A:C	0.9423	A	C	0.6744	0.0008	0.0107	36659	63137	0	0.4929	8	78319141	8	78319141	*	rs717627	M	79231376	rs717627	A	C	0.6863	0.0081	0.0019	1.7e-05	687890	79231376	78319141	8	78319141	8	78319141	*	M	0.0747664	4.26316
chr8:84252976:T:G	0.4463	T	G	0.9114	0.0135	0.0177	36659	63137	0	0.4539	8	84252976	8	84252976	*	rs16912615	K	85165211	rs16912615	T	G	0.9154	0.0122	0.0032	0.00012	692487	85165211	84252976	8	84252976	8	84252976	*	K	0.762712	3.8125
chr8:125186342:A:G	0.8485	A	G	0.9316	-0.0039	0.0202	36659	63137	20.1	0.2517	8	125186342	8	125186342	*	rs13254947	R	126198584	rs13254947	A	G	0.92119	0.0114	0.0032	0.00041	692304	126198584	125186342	8	125186342	8	125186342	*	R	-0.193069	3.5625
chr13:54162192:T:C	0.9384	T	C	0.1448	-0.0011	0.0148	36659	63137	0	0.9003	13	54162192	13	54162192	*	rs681704	Y	54736327	rs681704	T	C	0.1308	0.0137	0.0026	1e-07	691286	54736327	54162192	13	54162192	13	54162192	*	Y	-0.0743243	5.26923
chr2:105049644:T:A	0.7876	A	T	0.2335	-0.0032	0.012	36659	63137	51	0.02564	2	105049644	2	105049644	*	rs17685963	W	105666102	rs17685963	A	T	0.2283	-0.0085	0.002	2.8e-05	692306	105666102	105049644	2	105049644	2	105049644	*	W	-0.266667	-4.25
chr18:60520232:C:A	0.8043	A	C	0.3256	-0.0027	0.0108	36659	63137	0	0.8522	18	60520232	18	60520232	*	rs472418	M	58187465	rs472418	A	C	0.3346	0.0063	0.0017	0.00026	791444	58187465	60520232	18	60520232	18	60520232	*	M	-0.25	3.70588
chr17:47875667:T:A	0.1752	A	T	0.0787	-0.0256	0.0189	36659	63137	0	0.5307	17	47875667	17	47875667	*	rs9944405	W	45953033	rs9944405	A	T	0.07677	0.0152	0.0034	7e-06	689799	45953033	47875667	17	47875667	17	47875667	*	W	-1.3545	4.47059
chr22:26938187:C:T	0.9283	T	C	0.7209	0.001	0.0114	36659	63137	0	0.8488	22	26938187	22	26938187	*	rs10745061	Y	27334150	rs10745061	T	C	0.7309	0.0079	0.002	6.4e-05	683297	27334150	26938187	22	26938187	22	26938187	*	Y	0.0877193	3.95
chr3:128598096:A:G	0.008247	A	G	0.3906	0.0272	0.0103	36659	63137	55.3	0.01343	3	128598096	3	128598096	*	rs9864772	R	128316939	rs9864772	A	G	0.4027	-0.0075	0.0018	2.3e-05	691196	128316939	128598096	3	128598096	3	128598096	*	R	2.64078	-4.16667
chr2:81131869:G:A	0.9919	A	G	0.1085	-0.0002	0.0162	36659	63137	19.3	0.26	2	81131869	2	81131869	*	rs984903	R	81358993	rs984903	A	G	0.1159	-0.0112	0.0027	2.6e-05	691833	81358993	81131869	2	81131869	2	81131869	*	R	-0.0123457	-4.14815
chr16:28316142:G:A	0.9392	A	G	0.395	-0.0008	0.0104	36659	63137	17.8	0.2743	16	28316142	16	28316142	*	rs2726039	R	28327463	rs2726039	A	G	0.3973	-0.0188	0.0017	1.1e-27	757561	28327463	28316142	16	28316142	16	28316142	*	R	-0.0769231	-11.0588
chr1:114383729:T:C	0.0267	T	C	0.6758	0.0242	0.0109	36659	63137	6.4	0.3831	1	114383729	1	114383729	*	rs6686961	Y	114926351	rs6686961	T	C	0.6739	0.0077	0.0019	4.6e-05	684132	114926351	114383729	1	114383729	1	114383729	*	Y	2.22018	4.05263
chr5:65378088:T:C	0.5878	T	C	0.8781	-0.0083	0.0154	36659	63137	0	0.619	5	65378088	5	65378088	*	rs11738854	Y	64673915	rs11738854	T	C	0.8821	0.009	0.0024	0.00018	795577	64673915	65378088	5	65378088	5	65378088	*	Y	-0.538961	3.75
chr6:155691218:A:C	0.4684	A	C	0.7503	0.0085	0.0117	36659	63137	0	0.4869	6	155691218	6	155691218	*	rs12663232	M	156012352	rs12663232	A	C	0.7477	-0.0106	0.002	1.1e-07	689234	156012352	155691218	6	155691218	6	155691218	*	M	0.726496	-5.3
chr12:27097322:A:G	0.3388	A	G	0.6933	0.0104	0.0109	36659	63137	0	0.5582	12	27097322	12	27097322	*	rs841244	R	27250255	rs841244	A	G	0.6644	-0.0075	0.0018	3.6e-05	692078	27250255	27097322	12	27097322	12	27097322	*	R	0.954128	-4.16667
chr16:20045947:C:T	0.1422	T	C	0.1121	-0.0242	0.0165	36659	63137	0	0.631	16	20045947	16	20045947	*	rs9923019	Y	20057269	rs9923019	T	C	0.1273	-0.0165	0.0027	6.4e-10	690350	20057269	20045947	16	20045947	16	20045947	*	Y	-1.46667	-6.11111
chr8:111663342:A:C	0.3071	A	C	0.2886	0.0114	0.0112	36659	63137	22.5	0.2291	8	111663342	8	111663342	*	rs12677714	M	112675571	rs12677714	A	C	0.2909	-0.0079	0.0019	3.9e-05	690651	112675571	111663342	8	111663342	8	111663342	*	M	1.01786	-4.15789
chr5:92970955:T:C	0.5076	T	C	0.8746	-0.0102	0.0153	36659	63137	27.8	0.1803	5	92970955	5	92970955	*	rs17082792	Y	92306662	rs17082792	T	C	0.8834	-0.015	0.0026	1.4e-08	685666	92306662	92970955	5	92970955	5	92970955	*	Y	-0.666667	-5.76923
chr5:109320739:A:T	0.2093	A	T	0.6061	0.0131	0.0105	36659	63137	0	0.8646	5	109320739	5	109320739	*	rs1862206	W	108656440	rs1862206	A	T	0.5897	0.0092	0.0018	1.4e-07	690587	108656440	109320739	5	109320739	5	109320739	*	W	1.24762	5.11111
chr15:53212015:A:G	0.2491	A	G	0.936	0.0238	0.0206	36659	63137	0	0.8545	15	53212015	15	53212015	*	rs12148106	R	53504212	rs12148106	A	G	0.93937	0.0214	0.0037	5.2e-09	691182	53504212	53212015	15	53212015	15	53212015	*	R	1.15534	5.78378
chr4:97614606:T:C	0.06692	T	C	0.4062	-0.0189	0.0103	36659	63137	0	0.929	4	97614606	4	97614606	*	rs9992841	Y	98535757	rs9992841	T	C	0.3998	-0.0077	0.0019	5.9e-05	528427	98535757	97614606	4	97614606	4	97614606	*	Y	-1.83495	-4.05263
chr11:93370664:T:C	0.9354	T	C	0.2215	-0.001	0.0122	36659	63137	0	0.4881	11	93370664	11	93370664	*	rs3020073	Y	93103830	rs3020073	T	C	0.2223	-0.0082	0.0021	7.8e-05	691206	93103830	93370664	11	93370664	11	93370664	*	Y	-0.0819672	-3.90476
chr11:78436009:A:G	0.005005	A	G	0.8197	0.0371	0.0132	36659	63137	0	0.9628	11	78436009	11	78436009	*	rs1567889	R	78147055	rs1567889	A	G	0.8179	0.0112	0.0023	8.1e-07	691014	78147055	78436009	11	78436009	11	78436009	*	R	2.81061	4.86957
chr8:88424721:C:G	0.927	C	G	0.7477	-0.0011	0.0116	36659	63137	65.8	0.001142	8	88424721	8	88424721	*	rs1504799	S	89436950	rs1504799	C	G	0.7622	0.0094	0.002	3.3e-06	689126	89436950	88424721	8	88424721	8	88424721	*	S	-0.0948276	4.7
chr1:97880621:T:C	0.9431	T	C	0.2229	0.0009	0.0122	36659	63137	0	0.7764	1	97880621	1	97880621	*	rs10875113	Y	98346177	rs10875113	T	C	0.2243	0.0132	0.0021	1.6e-10	692389	98346177	97880621	1	97880621	1	97880621	*	Y	0.0737705	6.28571
chr2:140085765:C:T	0.274	T	C	0.5186	0.0112	0.0102	36659	63137	46	0.04667	2	140085765	2	140085765	*	rs2890507	Y	140843334	rs2890507	T	C	0.5146	0.0062	0.0017	0.00036	670148	140843334	140085765	2	140085765	2	140085765	*	Y	1.09804	3.64706
chr22:37599824:C:T	0.4906	T	C	0.5632	0.0074	0.0108	36390	62462	0	0.9303	22	37599824	22	37599824	*	rs6000828	Y	37995831	rs6000828	T	C	0.549	0.0067	0.0017	0.00013	690565	37995831	37599824	22	37599824	22	37599824	*	Y	0.685185	3.94118
chr3:18279825:C:G	0.7799	C	G	0.7598	-0.0033	0.0118	36659	63137	0	0.5717	3	18279825	3	18279825	*	rs13064300	S	18321317	rs13064300	C	G	0.7543	-0.0073	0.002	0.00031	683312	18321317	18279825	3	18279825	3	18279825	*	S	-0.279661	-3.65
chr1:190378535:G:A	0.4974	A	G	0.4533	0.0069	0.0102	36659	63137	0	0.7822	1	190378535	1	190378535	*	rs725106	R	190347665	rs725106	A	G	0.4427	-0.0096	0.0017	2.7e-08	692216	190347665	190378535	1	190378535	1	190378535	*	R	0.676471	-5.64706
chr22:43161853:G:A	0.4449	A	G	0.2752	-0.0086	0.0113	36659	63137	0	0.4571	22	43161853	22	43161853	*	rs2157248	R	43557859	rs2157248	A	G	0.2806	0.0072	0.0019	0.00023	682102	43557859	43161853	22	43161853	22	43161853	*	R	-0.761062	3.78947
chr6:78608571:A:G	0.148	A	G	0.4268	-0.0148	0.0102	36659	63137	41.3	0.07342	6	78608571	6	78608571	*	rs1995650	R	79318288	rs1995650	A	G	0.4324	0.0066	0.0017	0.00013	690928	79318288	78608571	6	78608571	6	78608571	*	R	-1.45098	3.88235
chr4:28524261:T:C	0.3308	T	C	0.5935	-0.0099	0.0102	36659	63137	3.6	0.4082	4	28524261	4	28524261	*	rs2136819	Y	28525883	rs2136819	T	C	0.5981	0.0072	0.0018	5e-05	690196	28525883	28524261	4	28524261	4	28524261	*	Y	-0.970588	4
chr1:190486996:C:T	0.211	T	C	0.1653	-0.017	0.0136	36659	63137	0	0.8926	1	190486996	1	190486996	*	rs1501509	Y	190456126	rs1501509	T	C	0.1734	0.0119	0.0022	1.2e-07	691168	190456126	190486996	1	190486996	1	190486996	*	Y	-1.25	5.40909
chr1:45555958:C:T	0.2226	T	C	0.3931	-0.0126	0.0103	36659	63137	0	0.7744	1	45555958	1	45555958	*	rs2993263	Y	46021630	rs2993263	T	C	0.3955	0.0089	0.0018	4e-07	689285	46021630	45555958	1	45555958	1	45555958	*	Y	-1.2233	4.94444
chr11:28634517:A:T	0.2322	A	T	0.6546	-0.0127	0.0106	36659	63137	0	0.5617	11	28634517	11	28634517	*	rs7942078	W	28656064	rs7942078	A	T	0.6556	0.0064	0.0018	0.00044	688467	28656064	28634517	11	28634517	11	28634517	*	W	-1.19811	3.55556
chr15:29769968:C:T	0.4633	T	C	0.0836	-0.0133	0.0182	36390	62462	31.8	0.1536	15	29769968	15	29769968	*	rs11638797	Y	30062171	rs11638797	T	C	0.08589	-0.0118	0.003	8.6e-05	692259	30062171	29769968	15	29769968	15	29769968	*	Y	-0.730769	-3.93333
chr9:25396117:C:T	0.4937	T	C	0.5543	0.007	0.0103	36659	63137	0	0.7268	9	25396117	9	25396117	*	rs10812231	Y	25396115	rs10812231	T	C	0.5565	-0.0061	0.0017	0.00041	686649	25396115	25396117	9	25396117	9	25396117	*	Y	0.679612	-3.58824
chr3:108146916:C:T	0.4298	T	C	0.1078	0.0129	0.0164	36659	63137	28.2	0.1767	3	108146916	3	108146916	*	rs10514749	Y	107865763	rs10514749	T	C	0.103	0.0159	0.0028	2e-08	687572	107865763	108146916	3	108146916	3	108146916	*	Y	0.786585	5.67857
chr7:79406922:A:G	0.6635	A	G	0.8474	0.0061	0.014	36659	63137	0	0.7384	7	79406922	7	79406922	*	rs10254950	R	79036238	rs10254950	A	G	0.8534	-0.0101	0.0025	6.3e-05	689982	79036238	79406922	7	79406922	7	79406922	*	R	0.435714	-4.04
chr7:83191565:T:C	0.1356	T	C	0.7115	-0.0166	0.0111	36659	63137	0	0.7912	7	83191565	7	83191565	*	rs17286384	Y	82820881	rs17286384	T	C	0.7179	0.0075	0.0019	0.0001	692050	82820881	83191565	7	83191565	7	83191565	*	Y	-1.4955	3.94737
chr8:76326502:T:G	0.7402	T	G	0.4448	-0.0034	0.0102	36659	63137	11.3	0.3365	8	76326502	8	76326502	*	rs10092157	K	77238737	rs10092157	T	G	0.4315	-0.0204	0.0017	5.6e-32	692187	77238737	76326502	8	76326502	8	76326502	*	K	-0.333333	-12
chr9:15616510:T:G	0.7162	T	G	0.4926	-0.0037	0.0101	36659	63137	0	0.9905	9	15616510	9	15616510	*	rs442549	K	15616508	rs442549	T	G	0.5019	0.0172	0.0017	1.4e-23	684231	15616508	15616510	9	15616510	9	15616510	*	K	-0.366337	10.1176
chr5:113226603:T:C	0.8306	T	C	0.9546	-0.0052	0.0243	36659	63137	0	0.5817	5	113226603	5	113226603	*	rs17135463	Y	112562300	rs17135463	T	C	0.95393	-0.0176	0.0045	8.2e-05	690300	112562300	113226603	5	113226603	5	113226603	*	Y	-0.213992	-3.91111
chr9:27834944:G:C	0.01719	C	G	0.6225	0.0257	0.0108	36659	63137	0	0.6991	9	27834944	9	27834944	*	rs7856159	S	27834942	rs7856159	C	G	0.6449	0.0097	0.0018	8.9e-08	690889	27834942	27834944	9	27834944	9	27834944	*	S	2.37963	5.38889
chr11:83572610:G:C	0.2865	C	G	0.048	-0.0256	0.0241	36659	63137	0	0.5664	11	83572610	11	83572610	*	rs11233681	S	83283653	rs11233681	C	G	0.04116	0.0163	0.0045	0.0003	678946	83283653	83572610	11	83572610	11	83572610	*	S	-1.06224	3.62222
chr19:28746702:T:C	0.5243	T	C	0.3691	0.0067	0.0105	36659	63137	42.9	0.0639	19	28746702	19	28746702	*	rs2034125	Y	29237609	rs2034125	T	C	0.3816	0.0074	0.0018	3e-05	691742	29237609	28746702	19	28746702	19	28746702	*	Y	0.638095	4.11111
chr2:207235437:C:T	0.3652	T	C	0.3912	0.0094	0.0104	36659	63137	0	0.6535	2	207235437	2	207235437	*	rs10165504	Y	208100161	rs10165504	T	C	0.3859	-0.0078	0.0018	1e-05	692289	208100161	207235437	2	207235437	2	207235437	*	Y	0.903846	-4.33333
chr1:204856986:A:G	0.01416	A	G	0.9226	-0.0463	0.0189	36659	63137	0	0.9145	1	204856986	1	204856986	*	rs6674877	R	204826114	rs6674877	A	G	0.92166	-0.0127	0.0032	7.6e-05	692475	204826114	204856986	1	204856986	1	204856986	*	R	-2.44974	-3.96875
chr6:135640200:T:C	1	T	C	0.6305	0	0.0106	36659	63137	0	0.6511	6	135640200	6	135640200	*	rs9376120	Y	135961338	rs9376120	T	C	0.6493	-0.0081	0.0018	1e-05	684073	135961338	135640200	6	135640200	6	135640200	*	Y	0	-4.5
chr3:35651142:G:A	0.8922	A	G	0.0531	-0.0031	0.0231	36659	63137	0	0.5162	3	35651142	3	35651142	*	rs13059552	R	35692634	rs13059552	A	G	0.0459	-0.0149	0.0042	0.00038	668062	35692634	35651142	3	35651142	3	35651142	*	R	-0.134199	-3.54762
chr2:208433078:G:C	0.4788	C	G	0.0257	0.0226	0.0319	36659	63137	0	0.965	2	208433078	2	208433078	*	rs12995408	S	209297803	rs12995408	C	G	0.0276	0.0204	0.0052	8e-05	688137	209297803	208433078	2	208433078	2	208433078	*	S	0.708464	3.92308
chr14:26707038:T:C	0.02421	T	C	0.287	-0.0255	0.0113	36659	63137	0	0.6627	14	26707038	14	26707038	*	rs1950415	Y	27176244	rs1950415	T	C	0.2745	-0.0069	0.002	0.00039	679187	27176244	26707038	14	26707038	14	26707038	*	Y	-2.25664	-3.45
chr22:26932635:A:T	0.8	A	T	0.2727	-0.0029	0.0115	36659	63137	0	0.9247	22	26932635	22	26932635	*	rs6005242	W	27328598	rs6005242	A	T	0.2614	-0.0077	0.002	0.00012	681174	27328598	26932635	22	26932635	22	26932635	*	W	-0.252174	-3.85
chr6:19777940:C:A	0.9291	A	C	0.4117	0.0009	0.0103	36659	63137	27.1	0.1865	6	19777940	6	19777940	*	rs2223362	M	19778171	rs2223362	A	C	0.4203	-0.0067	0.0017	0.00011	689275	19778171	19777940	6	19777940	6	19777940	*	M	0.0873786	-3.94118
chr4:151887224:T:G	0.7489	T	G	0.1402	-0.0048	0.0149	36659	63137	0	0.7548	4	151887224	4	151887224	*	rs244403	K	152808376	rs244403	T	G	0.1335	0.0105	0.0025	3e-05	685209	152808376	151887224	4	151887224	4	151887224	*	K	-0.322148	4.2
chr13:85756907:G:A	0.9357	A	G	0.2556	0.0009	0.0117	36659	63137	4	0.4046	13	85756907	13	85756907	*	rs657759	R	86331042	rs657759	A	G	0.2466	-0.0105	0.002	1.6e-07	689442	86331042	85756907	13	85756907	13	85756907	*	R	0.0769231	-5.25
chr9:132806521:G:A	0.6341	A	G	0.2638	-0.0055	0.0115	36659	63137	16.6	0.2856	9	132806521	9	132806521	*	rs399842	R	135681908	rs399842	A	G	0.2681	-0.0074	0.002	0.00016	692068	135681908	132806521	9	132806521	9	132806521	*	R	-0.478261	-3.7
chr6:25726393:C:T	0.8586	T	C	0.2618	0.002	0.0114	36659	63137	0	0.6529	6	25726393	6	25726393	*	rs9467583	Y	25726621	rs9467583	T	C	0.2559	0.0083	0.0018	6.9e-06	795574	25726621	25726393	6	25726393	6	25726393	*	Y	0.175439	4.61111
chr12:41356728:G:A	0.1021	A	G	0.3785	0.017	0.0104	36659	63137	0	0.5091	12	41356728	12	41356728	*	rs10785247	R	41750530	rs10785247	A	G	0.392	0.01	0.0018	1e-08	692223	41750530	41356728	12	41356728	12	41356728	*	R	1.63462	5.55556
chr6:51595356:T:G	0.7022	T	G	0.1182	-0.006	0.0157	36659	63137	0	0.9052	6	51595356	6	51595356	*	rs2579989	K	51460154	rs2579989	T	G	0.1039	-0.021	0.0028	1.1e-13	689602	51460154	51595356	6	51595356	6	51595356	*	K	-0.382166	-7.5
chr6:50959227:G:T	0.8178	T	G	0.1544	-0.0032	0.014	36659	63137	23.7	0.2175	6	50959227	6	50959227	*	rs4086154	K	50926940	rs4086154	T	G	0.1532	-0.0239	0.0023	1.9e-24	794564	50926940	50959227	6	50959227	6	50959227	*	K	-0.228571	-10.3913
chr6:99752021:C:T	0.7497	T	C	0.432	-0.0033	0.0102	36659	63137	5.9	0.3869	6	99752021	6	99752021	*	rs4840082	Y	100199897	rs4840082	T	C	0.4276	0.0079	0.0017	5.1e-06	691432	100199897	99752021	6	99752021	6	99752021	*	Y	-0.323529	4.64706
chr7:103827896:G:T	0.8814	T	G	0.4073	0.0015	0.0103	36659	63137	0	0.4485	7	103827896	7	103827896	*	rs39353	K	103468343	rs39353	T	G	0.4253	-0.0062	0.0017	0.00035	691628	103468343	103827896	7	103827896	7	103827896	*	K	0.145631	-3.64706
chr7:86702440:T:C	0.1672	T	C	0.6914	-0.0151	0.0109	36659	63137	20.5	0.2479	7	86702440	7	86702440	*	rs2189814	Y	86331756	rs2189814	T	C	0.6909	-0.0066	0.0019	0.00047	686834	86331756	86702440	7	86702440	7	86702440	*	Y	-1.38532	-3.47368
chr9:93774145:T:A	0.7579	A	T	0.1757	-0.0041	0.0134	36659	63137	0	0.8549	9	93774145	9	93774145	*	rs2253598	W	96536427	rs2253598	A	T	0.1762	0.0097	0.0023	1.9e-05	691499	96536427	93774145	9	93774145	9	93774145	*	W	-0.30597	4.21739
chr20:11245496:T:C	0.7835	T	C	0.5699	0.0029	0.0105	36659	63137	4.5	0.4006	20	11245496	20	11245496	*	rs4813969	Y	11226144	rs4813969	T	C	0.5592	-0.0067	0.0017	0.00013	682304	11226144	11245496	20	11245496	20	11245496	*	Y	0.27619	-3.94118
chr11:28306373:A:G	0.734	A	G	0.4473	0.0035	0.0102	36659	63137	0	0.7114	11	28306373	11	28306373	*	rs6484366	R	28327920	rs6484366	A	G	0.445	-0.0062	0.0017	0.00036	687558	28327920	28306373	11	28306373	11	28306373	*	R	0.343137	-3.64706
chr5:75802296:T:G	0.9745	T	G	0.6453	0.0003	0.0105	36659	63137	7.9	0.3686	5	75802296	5	75802296	*	rs6892676	K	75098121	rs6892676	T	G	0.6333	0.009	0.0017	8.8e-08	795415	75098121	75802296	5	75802296	5	75802296	*	K	0.0285714	5.29412
chr11:122612607:G:A	0.002972	A	G	0.3053	0.0324	0.0109	36659	63137	35.2	0.1173	11	122612607	11	122612607	*	rs12422102	R	122483315	rs12422102	A	G	0.3095	0.008	0.0019	1.8e-05	691373	122483315	122612607	11	122612607	11	122612607	*	R	2.97248	4.21053
chr11:93431791:T:A	0.6652	A	T	0.8046	0.0055	0.0128	36659	63137	2	0.4231	11	93431791	11	93431791	*	rs2605583	W	93164957	rs2605583	A	T	0.7998	0.008	0.0022	0.00023	692517	93164957	93431791	11	93431791	11	93431791	*	W	0.429687	3.63636
chr20:24671660:T:G	0.177	T	G	0.7546	0.0158	0.0117	36659	63137	0	0.622	20	24671660	20	24671660	*	rs4347916	K	24652296	rs4347916	T	G	0.7442	-0.0072	0.002	0.0003	692604	24652296	24671660	20	24671660	20	24671660	*	K	1.35043	-3.6
chr8:10489078:A:G	0.253	A	G	0.7741	0.0137	0.012	36390	62462	0	0.8168	8	10489078	8	10489078	*	rs7821273	R	10346588	rs7821273	A	G	0.7656	-0.0115	0.002	1.8e-08	688568	10346588	10489078	8	10489078	8	10489078	*	R	1.14167	-5.75
chr3:157270018:A:T	0.8911	A	T	0.738	0.0016	0.0115	36659	63137	0	0.9094	3	157270018	3	157270018	*	rs6788214	W	156987807	rs6788214	A	T	0.7415	-0.0113	0.002	1.4e-08	673937	156987807	157270018	3	157270018	3	157270018	*	W	0.13913	-5.65
chr1:186629394:T:C	0.7482	T	C	0.8102	-0.0042	0.013	36659	63137	0	0.7604	1	186629394	1	186629394	*	rs6658482	B	186598526	rs6658482	T	C	0.7915	0.0079	0.0021	0.00013	690603	186598526	186629394	1	186629394	1	186629394	*	B	-0.323077	3.7619
chr10:113335050:G:A	0.2176	A	G	0.6285	0.0129	0.0105	36659	63137	14.3	0.3074	10	113335050	10	113335050	*	rs1479605	R	115094809	rs1479605	A	G	0.6436	0.0065	0.0018	0.00025	692537	115094809	113335050	10	113335050	10	113335050	*	R	1.22857	3.61111
chr7:77436092:G:A	0.7322	A	G	0.2649	0.0039	0.0115	36659	63137	51.4	0.02415	7	77436092	7	77436092	*	rs11767645	R	77065409	rs11767645	A	G	0.2631	-0.0076	0.002	0.00013	686361	77065409	77436092	7	77436092	7	77436092	*	R	0.33913	-3.8
chr6:93120379:T:A	0.6487	A	T	0.0821	-0.0086	0.0188	36659	63137	58.3	0.00766	6	93120379	6	93120379	*	rs9452252	W	93830097	rs9452252	A	T	0.07811	-0.0137	0.0034	5.7e-05	675243	93830097	93120379	6	93120379	6	93120379	*	W	-0.457447	-4.02941
chr2:36818534:G:C	0.6673	C	G	0.6624	-0.0047	0.0109	36659	63137	48.2	0.03646	2	36818534	2	36818534	*	rs4670621	S	37045677	rs4670621	C	G	0.6552	0.0108	0.0018	2.8e-09	691797	37045677	36818534	2	36818534	2	36818534	*	S	-0.431193	6
chr1:104265116:G:A	0.9005	A	G	0.4694	0.0013	0.0101	36659	63137	0	0.9013	1	104265116	1	104265116	*	rs10785858	R	104807738	rs10785858	A	G	0.467	-0.0069	0.0017	5.2e-05	689544	104807738	104265116	1	104265116	1	104265116	*	R	0.128713	-4.05882
chr2:132651295:G:C	0.01366	C	G	0.4884	0.0252	0.0102	36659	63137	22.9	0.2255	2	132651295	2	132651295	*	rs17396537	B	133408868	rs17396537	C	G	0.5066	-0.0068	0.0017	7.3e-05	690321	133408868	132651295	2	132651295	2	132651295	*	B	2.47059	-4
chr12:38206042:G:A	0.4595	A	G	0.0225	-0.0254	0.0344	36659	63137	9.1	0.3576	12	38206042	12	38206042	*	rs11182736	R	38599844	rs11182736	A	G	0.02409	-0.021	0.0054	0.00012	687516	38599844	38206042	12	38206042	12	38206042	*	R	-0.738372	-3.88889
chr9:14526121:G:C	0.953	C	G	0.6186	0.0006	0.0105	36659	63137	0	0.7207	9	14526121	9	14526121	*	rs1410299	S	14526119	rs1410299	C	G	0.6306	-0.0074	0.0018	4.4e-05	685927	14526119	14526121	9	14526121	9	14526121	*	S	0.0571429	-4.11111
chr3:131767624:C:T	0.2065	T	C	0.2439	-0.0148	0.0117	36659	63137	0	0.5937	3	131767624	3	131767624	*	rs9828720	H	131486468	rs9828720	T	C	0.2622	0.0191	0.002	1.1e-22	691875	131486468	131767624	3	131767624	3	131767624	*	H	-1.26496	9.55
chr5:165711703:A:C	0.8768	A	C	0.5042	-0.0016	0.0102	36659	63137	16.8	0.2837	5	165711703	5	165711703	*	rs4868949	M	165138708	rs4868949	A	C	0.4894	-0.0074	0.0017	2.4e-05	680564	165138708	165711703	5	165711703	5	165711703	*	M	-0.156863	-4.35294
chr2:15297583:C:T	0.01655	T	C	0.4413	0.0244	0.0102	36659	63137	13.4	0.3162	2	15297583	2	15297583	*	rs12993786	Y	15437707	rs12993786	T	C	0.4359	-0.0072	0.0017	3.2e-05	690667	15437707	15297583	2	15297583	2	15297583	*	Y	2.39216	-4.23529
chr2:67692765:C:T	0.2465	T	C	0.4481	-0.0118	0.0102	36659	63137	0.1	0.4397	2	67692765	2	67692765	*	rs1978657	Y	67919897	rs1978657	T	C	0.4484	-0.0085	0.0017	7.3e-07	690199	67919897	67692765	2	67692765	2	67692765	*	Y	-1.15686	-5
chr5:78387666:T:C	0.395	T	C	0.7876	-0.0104	0.0122	36659	63137	0	0.6365	5	78387666	5	78387666	*	rs4703756	Y	77683490	rs4703756	T	C	0.7864	-0.0129	0.0023	2.9e-08	525777	77683490	78387666	5	78387666	5	78387666	*	Y	-0.852459	-5.6087
chr4:66801372:A:C	0.3889	A	C	0.1876	-0.0116	0.0134	36659	63137	47	0.04207	4	66801372	4	66801372	*	rs4860782	M	67667090	rs4860782	A	C	0.1902	-0.0122	0.0022	2.2e-08	723655	67667090	66801372	4	66801372	4	66801372	*	M	-0.865672	-5.54545
chr5:149248034:C:A	0.1458	A	C	0.4548	-0.0148	0.0102	36659	63137	0	0.673	5	149248034	5	149248034	*	rs2304610	M	148627597	rs2304610	A	C	0.4864	-0.007	0.0017	4.6e-05	683094	148627597	149248034	5	149248034	5	149248034	*	M	-1.45098	-4.11765
chr16:76487339:T:C	0.1203	T	C	0.129	0.0242	0.0156	36659	63137	24.8	0.2079	16	76487339	16	76487339	*	rs4423447	N	76521236	rs4423447	T	C	0.1207	-0.0102	0.0027	0.00018	680808	76521236	76487339	16	76487339	16	76487339	*	N	1.55128	-3.77778
chr9:113209791:T:C	0.6992	T	C	0.8233	0.0051	0.0133	36659	63137	0	0.6425	9	113209791	9	113209791	*	rs11790645	Y	115972071	rs11790645	T	C	0.8121	-0.0101	0.0022	5e-06	690348	115972071	113209791	9	113209791	9	113209791	*	Y	0.383459	-4.59091
chr18:42373463:G:C	0.6837	C	G	0.6292	-0.0043	0.0105	36659	63137	62.1	0.003215	18	42373463	18	42373463	*	rs2053517	S	39953428	rs2053517	C	G	0.6493	-0.01	0.0018	4.2e-08	685007	39953428	42373463	18	42373463	18	42373463	*	S	-0.409524	-5.55556
chr2:59131182:T:G	0.3586	T	G	0.7124	-0.0103	0.0113	36659	63137	0	0.5828	2	59131182	2	59131182	*	rs7420935	K	59358317	rs7420935	T	G	0.718	0.0079	0.0019	4.1e-05	690205	59358317	59131182	2	59131182	2	59131182	*	K	-0.911504	4.15789
chr4:119244852:T:G	0.6998	T	G	0.6806	-0.0042	0.0108	36659	63137	21	0.2432	4	119244852	4	119244852	*	rs1511019	K	120166007	rs1511019	T	G	0.6741	-0.0087	0.0018	2.1e-06	691781	120166007	119244852	4	119244852	4	119244852	*	K	-0.388889	-4.83333
chr6:142875381:A:C	0.4558	A	C	0.8116	0.0096	0.0129	36659	63137	0	0.5472	6	142875381	6	142875381	*	rs11969311	M	143196518	rs11969311	A	C	0.8124	0.0085	0.0022	0.00012	691548	143196518	142875381	6	142875381	6	142875381	*	M	0.744186	3.86364
chr12:42675501:G:T	0.326	T	G	0.0983	0.0166	0.0169	36659	63137	0	0.6507	12	42675501	12	42675501	*	rs11181634	K	43069303	rs11181634	T	G	0.1033	0.0116	0.003	8.8e-05	677793	43069303	42675501	12	42675501	12	42675501	*	K	0.982249	3.86667
chr4:175902500:C:T	0.7122	T	C	0.5433	-0.0038	0.0102	36659	63137	9.3	0.3551	4	175902500	4	175902500	*	rs7436322	Y	176823651	rs7436322	T	C	0.5392	-0.0068	0.0018	0.00013	673673	176823651	175902500	4	175902500	4	175902500	*	Y	-0.372549	-3.77778
chr20:52488428:T:C	0.6534	T	C	0.8197	-0.0059	0.013	36659	63137	0	0.649	20	52488428	20	52488428	*	rs1473705	Y	51104967	rs1473705	T	C	0.8212	0.0257	0.0022	3e-30	690636	51104967	52488428	20	52488428	20	52488428	*	Y	-0.453846	11.6818
chr7:24514946:C:T	0.5657	T	C	0.5304	0.0059	0.0102	36659	63137	58.9	0.006794	7	24514946	7	24514946	*	rs11770891	Y	24554565	rs11770891	T	C	0.5146	0.0078	0.0017	6.6e-06	683870	24554565	24514946	7	24514946	7	24514946	*	Y	0.578431	4.58824
chr3:25253026:A:G	0.6301	A	G	0.8759	0.0074	0.0154	36659	63137	0	0.741	3	25253026	3	25253026	*	rs1992060	R	25294517	rs1992060	A	G	0.8758	0.0133	0.0026	1.9e-07	691123	25294517	25253026	3	25253026	3	25253026	*	R	0.480519	5.11538
chr3:132124753:C:G	0.4782	C	G	0.8349	-0.0096	0.0136	36659	63137	41	0.07578	3	132124753	3	132124753	*	rs7621572	S	131843597	rs7621572	C	G	0.8194	-0.0085	0.0022	0.00015	691788	131843597	132124753	3	132124753	3	132124753	*	S	-0.705882	-3.86364
chr3:42273163:A:G	0.04955	A	G	0.1157	0.0324	0.0165	36659	63137	41.2	0.0743	3	42273163	3	42273163	*	rs935111	R	42314655	rs935111	A	G	0.1114	-0.0196	0.0027	4.2e-13	691138	42314655	42273163	3	42273163	3	42273163	*	R	1.96364	-7.25926
chr12:83883097:G:C	0.13	C	G	0.6506	0.0161	0.0106	36659	63137	0	0.8976	12	83883097	12	83883097	*	rs12814879	B	84276876	rs12814879	C	G	0.642	0.0088	0.0018	8.6e-07	691683	84276876	83883097	12	83883097	12	83883097	*	B	1.51887	4.88889
chr3:5909308:A:G	0.1572	A	G	0.5522	0.0144	0.0102	36659	63137	6.4	0.383	3	5909308	3	5909308	*	rs2102775	R	5950995	rs2102775	A	G	0.5533	0.0075	0.0017	1.5e-05	686888	5950995	5909308	3	5909308	3	5909308	*	R	1.41176	4.41176
chr2:149749688:T:G	0.4166	T	G	0.2745	0.0092	0.0113	36659	63137	0	0.8092	2	149749688	2	149749688	*	rs1358105	K	150606202	rs1358105	T	G	0.2587	0.0068	0.0019	0.0005	692182	150606202	149749688	2	149749688	2	149749688	*	K	0.814159	3.57895
chr8:80446556:C:A	0.4303	A	C	0.1916	-0.0102	0.0129	36659	63137	0	0.5999	8	80446556	8	80446556	*	rs4610800	M	81358791	rs4610800	A	C	0.1877	-0.0107	0.0023	2.7e-06	682141	81358791	80446556	8	80446556	8	80446556	*	M	-0.790698	-4.65217
chr8:75398181:A:G	0.1424	A	G	0.384	-0.0154	0.0105	36659	63137	0	0.5023	8	75398181	8	75398181	*	rs2926606	R	76310416	rs2926606	A	G	0.3887	-0.0081	0.0018	5.2e-06	688898	76310416	75398181	8	75398181	8	75398181	*	R	-1.46667	-4.5
chr3:38599643:A:C	0.8239	A	C	0.6191	-0.0023	0.0104	36659	63137	0	0.8248	3	38599643	3	38599643	*	rs9871385	M	38641134	rs9871385	A	C	0.6206	0.0073	0.0017	1.6e-05	780690	38641134	38599643	3	38599643	3	38599643	*	M	-0.221154	4.29412
chr18:42483028:C:T	0.7416	T	C	0.7813	0.0041	0.0123	36659	63137	57.1	0.009569	18	42483028	18	42483028	*	rs183552	Y	40062993	rs183552	T	C	0.7922	-0.0133	0.0021	4.9e-10	692343	40062993	42483028	18	42483028	18	42483028	*	Y	0.333333	-6.33333
chr22:41115172:G:A	0.6239	A	G	0.6298	0.0052	0.0105	36659	63137	47.3	0.04041	22	41115172	22	41115172	*	rs738631	R	41511176	rs738631	A	G	0.6225	0.0096	0.0018	7.3e-08	691775	41511176	41115172	22	41115172	22	41115172	*	R	0.495238	5.33333
chr11:2283782:A:C	0.4459	A	C	0.6764	0.0083	0.0109	36659	63137	0	0.62	11	2283782	11	2283782	*	rs2412117	M	2305012	rs2412117	A	C	0.661	-0.0071	0.0018	0.00011	687845	2305012	2283782	11	2283782	11	2283782	*	M	0.761468	-3.94444
chr3:27031507:G:A	0.4677	A	G	0.2709	0.0083	0.0114	36659	63137	0	0.4746	3	27031507	3	27031507	*	rs12495104	R	27072998	rs12495104	A	G	0.2619	-0.0069	0.002	0.00048	688815	27072998	27031507	3	27031507	3	27031507	*	R	0.72807	-3.45
chr3:17234963:T:C	0.07282	T	C	0.5359	0.0181	0.0101	36659	63137	35.6	0.1138	3	17234963	3	17234963	*	rs2733498	Y	17276455	rs2733498	T	C	0.5401	-0.0062	0.0017	0.00029	690625	17276455	17234963	3	17234963	3	17234963	*	Y	1.79208	-3.64706
chr5:51405268:C:T	0.6611	T	C	0.3808	-0.0045	0.0103	36659	63137	0	0.883	5	51405268	5	51405268	*	rs6449612	Y	50701102	rs6449612	T	C	0.3924	0.0094	0.0018	7.7e-08	690001	50701102	51405268	5	51405268	5	51405268	*	Y	-0.436893	5.22222
chr3:45518815:A:G	0.4696	A	G	0.0622	0.0162	0.0224	36659	63137	64.1	0.001911	3	45518815	3	45518815	*	rs1438810	R	45560307	rs1438810	A	G	0.05145	-0.0149	0.004	0.00021	676884	45560307	45518815	3	45518815	3	45518815	*	R	0.723214	-3.725
chr3:31406723:C:A	0.7308	A	C	0.1081	-0.0056	0.0162	36659	63137	45.4	0.05011	3	31406723	3	31406723	*	rs1495182	M	31448215	rs1495182	A	C	0.1095	-0.0112	0.0028	5.1e-05	692191	31448215	31406723	3	31406723	3	31406723	*	M	-0.345679	-4
chr8:50246910:C:T	0.6925	T	C	0.7062	-0.0045	0.0113	36659	63137	24.4	0.2109	8	50246910	8	50246910	*	rs7464491	Y	51159470	rs7464491	T	C	0.7011	0.0077	0.0019	4.3e-05	691382	51159470	50246910	8	50246910	8	50246910	*	Y	-0.39823	4.05263
chr2:34326499:G:A	0.9209	A	G	0.6508	-0.001	0.0106	36659	63137	26.7	0.1896	2	34326499	2	34326499	*	rs6543823	R	34551566	rs6543823	A	G	0.6611	-0.0075	0.0018	4e-05	690331	34551566	34326499	2	34326499	2	34326499	*	R	-0.0943396	-4.16667
chr1:190817697:A:G	0.01894	A	G	0.5529	0.0237	0.0101	36659	63137	0	0.7458	1	190817697	1	190817697	*	rs12564225	R	190786827	rs12564225	A	G	0.5439	-0.0084	0.0017	8.7e-07	692487	190786827	190817697	1	190817697	1	190817697	*	R	2.34653	-4.94118
chr6:33691695:C:G	0.3414	C	G	0.5191	0.0096	0.0101	36659	63137	0	0.9226	6	33691695	6	33691695	*	rs2229642	S	33659472	rs2229642	C	G	0.5357	0.0093	0.0017	6.9e-08	690819	33659472	33691695	6	33691695	6	33691695	*	S	0.950495	5.47059
chr8:33976873:G:T	0.9696	T	G	0.0636	-0.0008	0.0207	36659	63137	0	0.944	8	33976873	8	33976873	*	rs12677417	K	33834391	rs12677417	T	G	0.06981	-0.0142	0.0033	1.8e-05	691664	33834391	33976873	8	33976873	8	33976873	*	K	-0.0386473	-4.30303
chr2:44357175:G:A	0.4049	A	G	0.683	-0.009	0.0108	36659	63137	0	0.6347	2	44357175	2	44357175	*	rs698774	R	44584314	rs698774	A	G	0.6878	0.0095	0.0019	3.6e-07	688678	44584314	44357175	2	44357175	2	44357175	*	R	-0.833333	5
chr10:103165081:G:A	0.2185	A	G	0.1469	0.0174	0.0141	36659	63137	0	0.5761	10	103165081	10	103165081	*	rs12773916	R	104924838	rs12773916	A	G	0.1509	0.0085	0.0023	0.00027	795460	104924838	103165081	10	103165081	10	103165081	*	R	1.23404	3.69565
chr8:117976303:A:C	0.3989	A	C	0.336	0.0091	0.0108	36659	63137	20.6	0.2469	8	117976303	8	117976303	*	rs1466429	M	118988542	rs1466429	A	C	0.3379	-0.0075	0.0018	4.5e-05	692241	118988542	117976303	8	117976303	8	117976303	*	M	0.842593	-4.16667
chr2:186118285:C:T	0.3476	T	C	0.3433	0.0099	0.0106	36659	63137	29.6	0.1637	2	186118285	2	186118285	*	rs12615701	Y	186983012	rs12615701	T	C	0.3472	-0.0078	0.0018	1.8e-05	692068	186983012	186118285	2	186118285	2	186118285	*	Y	0.933962	-4.33333
chr21:38761786:C:T	0.9084	T	C	0.3689	0.0013	0.0111	36659	63137	0	0.7403	21	38761786	21	38761786	*	rs2836673	Y	40133710	rs2836673	T	C	0.3818	-0.0078	0.0019	5.6e-05	526947	40133710	38761786	21	38761786	21	38761786	*	Y	0.117117	-4.10526
chr4:44412517:A:G	0.6333	A	G	0.1321	0.0072	0.0151	36659	63137	0	0.8356	4	44412517	4	44412517	*	rs4235192	R	44414534	rs4235192	A	G	0.1188	-0.011	0.0027	3.7e-05	690110	44414534	44412517	4	44412517	4	44412517	*	R	0.476821	-4.07407
chr9:84725603:T:C	0.3504	T	C	0.1813	-0.0125	0.0134	36659	63137	0	0.9699	9	84725603	9	84725603	*	rs1209068	Y	87340518	rs1209068	T	C	0.1719	-0.0103	0.0023	8.1e-06	688082	87340518	84725603	9	84725603	9	84725603	*	Y	-0.932836	-4.47826
chr13:79699455:T:C	0.3796	T	C	0.2229	-0.0109	0.0124	36659	63137	11.9	0.3312	13	79699455	13	79699455	*	rs1335286	Y	80273590	rs1335286	T	C	0.2268	-0.0074	0.0021	0.0003	691500	80273590	79699455	13	79699455	13	79699455	*	Y	-0.879032	-3.52381
chr7:147944946:T:C	0.9079	T	C	0.4019	0.0012	0.0103	36659	63137	8.5	0.3628	7	147944946	7	147944946	*	rs2707581	Y	147642038	rs2707581	T	C	0.4093	-0.0075	0.0016	4.4e-06	793529	147642038	147944946	7	147944946	7	147944946	*	Y	0.116505	-4.6875
chr2:50093883:T:C	0.1844	T	C	0.2396	0.0158	0.0119	36659	63137	0	0.4678	2	50093883	2	50093883	*	rs4971647	Y	50321021	rs4971647	T	C	0.233	0.0124	0.002	1e-09	688285	50321021	50093883	2	50093883	2	50093883	*	Y	1.32773	6.2
chr1:173901226:G:A	0.4553	A	G	0.125	-0.0113	0.0152	36659	63137	0	0.9025	1	173901226	1	173901226	*	rs9425436	R	173870364	rs9425436	A	G	0.1224	0.0168	0.0027	3.1e-10	690903	173870364	173901226	1	173901226	1	173901226	*	R	-0.743421	6.22222
chr10:105695740:C:A	0.9356	A	C	0.1703	0.0011	0.0133	36659	63137	37.5	0.09943	10	105695740	10	105695740	*	rs12783109	M	107455498	rs12783109	A	C	0.1633	-0.0086	0.0022	8.6e-05	792523	107455498	105695740	10	105695740	10	105695740	*	M	0.0827068	-3.90909
chr1:109181839:A:G	0.495	A	G	0.1723	-0.0093	0.0137	36659	63137	0	0.5502	1	109181839	1	109181839	*	rs634699	R	109724461	rs634699	A	G	0.1528	-0.0099	0.0024	4.6e-05	685002	109724461	109181839	1	109181839	1	109181839	*	R	-0.678832	-4.125
chr12:19495211:A:G	0.08535	A	G	0.3943	-0.0178	0.0104	36659	63137	0	0.7122	12	19495211	12	19495211	*	rs10770494	R	19648145	rs10770494	A	G	0.383	-0.0076	0.0018	1.8e-05	691500	19648145	19495211	12	19495211	12	19495211	*	R	-1.71154	-4.22222
chr14:41276338:T:C	0.8262	T	C	0.7922	-0.0027	0.0124	36659	63137	0	0.5563	14	41276338	14	41276338	*	rs1779510	Y	41745541	rs1779510	T	C	0.7836	0.0084	0.0023	0.00026	532760	41745541	41276338	14	41276338	14	41276338	*	Y	-0.217742	3.65217
chr1:95535969:T:C	0.6664	T	C	0.9115	-0.0077	0.0179	36659	63137	0	0.7471	1	95535969	1	95535969	*	rs1509178	Y	96001525	rs1509178	T	C	0.91499	0.0135	0.0032	2.7e-05	691170	96001525	95535969	1	95535969	1	95535969	*	Y	-0.430168	4.21875
chr8:32476637:T:C	0.9308	T	C	0.3823	-0.0009	0.0104	36659	63137	36.8	0.1048	8	32476637	8	32476637	*	rs6468108	Y	32334153	rs6468108	T	C	0.3796	-0.0095	0.0018	8.8e-08	691322	32334153	32476637	8	32476637	8	32476637	*	Y	-0.0865385	-5.27778
chr11:68585659:G:A	0.4678	A	G	0.2689	-0.0083	0.0114	36659	63137	0	0.7951	11	68585659	11	68585659	*	rs10896347	R	68353127	rs10896347	A	G	0.2579	-0.0087	0.002	1.1e-05	679706	68353127	68585659	11	68585659	11	68585659	*	R	-0.72807	-4.35
chr14:80169504:G:C	0.2465	C	G	0.1053	-0.019	0.0164	36659	63137	27.8	0.1803	14	80169504	14	80169504	*	rs54566	S	80635847	rs54566	C	G	0.1042	0.0104	0.0028	0.00024	692481	80635847	80169504	14	80169504	14	80169504	*	S	-1.15854	3.71429
chr21:22195947:G:C	0.671	C	G	0.0712	0.0085	0.02	36659	63137	25	0.2058	21	22195947	21	22195947	*	rs9631213	B	23568266	rs9631213	C	G	0.07279	0.0147	0.0036	3.8e-05	673637	23568266	22195947	21	22195947	21	22195947	*	B	0.425	4.08333
chr9:25330812:G:A	0.3624	A	G	0.8971	-0.0152	0.0167	36659	63137	25.9	0.197	9	25330812	9	25330812	*	rs1327385	R	25330810	rs1327385	A	G	0.9054	-0.011	0.003	0.00027	689132	25330810	25330812	9	25330812	9	25330812	*	R	-0.91018	-3.66667
chr5:168870992:C:T	0.04547	T	C	0.1197	-0.0313	0.0156	36659	63137	0	0.5405	5	168870992	5	168870992	*	rs1504955	H	168297997	rs1504955	T	C	0.1114	-0.0121	0.0029	2.3e-05	576539	168297997	168870992	5	168870992	5	168870992	*	H	-2.00641	-4.17241
chr10:33579009:T:C	0.7548	T	C	0.7061	-0.0035	0.0111	36659	63137	0	0.4422	10	33579009	10	33579009	*	rs6481858	Y	33867937	rs6481858	T	C	0.6981	-0.0086	0.0019	3.5e-06	692461	33867937	33579009	10	33579009	10	33579009	*	Y	-0.315315	-4.52632
chr4:34772123:G:A	0.9702	A	G	0.2801	0.0004	0.0112	36659	63137	22.4	0.2305	4	34772123	4	34772123	*	rs10155075	R	34773745	rs10155075	A	G	0.2864	0.0089	0.0019	4.7e-06	687421	34773745	34772123	4	34772123	4	34772123	*	R	0.0357143	4.68421
chr7:133852885:T:G	0.7434	T	G	0.8697	-0.0049	0.015	36659	63137	28.6	0.1725	7	133852885	7	133852885	*	rs6979346	K	133537638	rs6979346	T	G	0.868	0.0121	0.0025	1.3e-06	691493	133537638	133852885	7	133852885	7	133852885	*	K	-0.326667	4.84
chr8:10395426:A:G	0.1065	A	G	0.8847	0.0256	0.0159	36390	62462	0	0.7519	8	10395426	8	10395426	*	rs17151898	R	10252936	rs17151898	A	G	0.8967	-0.0106	0.0028	0.00019	691209	10252936	10395426	8	10395426	8	10395426	*	R	1.61006	-3.78571
chr12:19000852:G:A	0.3777	A	G	0.172	0.0119	0.0135	36659	63137	29.9	0.161	12	19000852	12	19000852	*	rs11044379	R	19153786	rs11044379	A	G	0.1039	0.0113	0.0023	1.1e-06	691289	19153786	19000852	12	19000852	12	19000852	*	R	0.881481	4.91304
chr6:83595954:A:T	0.8886	A	T	0.5783	-0.0014	0.0102	36659	63137	0	0.8232	6	83595954	6	83595954	*	rs1033656	W	84305673	rs1033656	A	T	0.5604	-0.0062	0.0017	0.00039	691405	84305673	83595954	6	83595954	6	83595954	*	W	-0.137255	-3.64706
chr12:47227335:A:C	0.5918	A	C	0.3298	-0.0058	0.0108	36659	63137	0	0.7247	12	47227335	12	47227335	*	rs866881	M	47621118	rs866881	A	C	0.3191	0.0073	0.0019	8.9e-05	688171	47621118	47227335	12	47227335	12	47227335	*	M	-0.537037	3.84211
chr6:46659363:C:G	0.1117	C	G	0.5273	0.0161	0.0101	36659	63137	0	0.7844	6	46659363	6	46659363	*	rs3778483	S	46627100	rs3778483	C	G	0.5026	-0.0066	0.0017	0.00013	691495	46627100	46659363	6	46659363	6	46659363	*	S	1.59406	-3.88235
chr1:210083378:T:G	0.04587	T	G	0.5679	-0.0203	0.0102	36659	63137	7.8	0.3694	1	210083378	1	210083378	*	rs227168	K	210256723	rs227168	T	G	0.5712	0.0104	0.0017	1.6e-09	690637	210256723	210083378	1	210083378	1	210083378	*	K	-1.9902	6.11765
chr2:166063920:A:G	0.9547	A	G	0.8098	-0.0007	0.0128	36659	63137	0	0.5976	2	166063920	2	166063920	*	rs1841548	R	166920430	rs1841548	A	G	0.7893	0.008	0.0021	0.00018	690378	166920430	166063920	2	166063920	2	166063920	*	R	-0.0546875	3.80952
chr2:142283513:C:T	0.2776	T	C	0.0989	-0.0184	0.017	36659	63137	0	0.9539	2	142283513	2	142283513	*	rs6714473	Y	143041082	rs6714473	T	C	0.1094	0.0146	0.0028	2.6e-07	690090	143041082	142283513	2	142283513	2	142283513	*	Y	-1.08235	5.21429
chr14:46487660:T:C	0.9954	T	C	0.6241	0.0001	0.0105	36659	63137	0	0.9797	14	46487660	14	46487660	*	rs8010773	Y	46956863	rs8010773	T	C	0.6197	-0.0116	0.0018	5.7e-11	691854	46956863	46487660	14	46487660	14	46487660	*	Y	0.00952381	-6.44444
chr11:30422141:T:C	0.02681	T	C	0.709	0.0246	0.0111	36659	63137	16	0.291	11	30422141	11	30422141	*	rs676105	Y	30443688	rs676105	T	C	0.7017	-0.0113	0.0019	1.9e-09	687144	30443688	30422141	11	30422141	11	30422141	*	Y	2.21622	-5.94737
chr2:199886859:G:A	0.7548	A	G	0.8187	-0.0041	0.0132	36659	63137	0	0.7872	2	199886859	2	199886859	*	rs281783	R	200751582	rs281783	A	G	0.8061	0.0116	0.0022	6.8e-08	692517	200751582	199886859	2	199886859	2	199886859	*	R	-0.310606	5.27273
chr3:52183688:C:T	0.7674	T	C	0.5303	-0.0031	0.0104	36659	63137	0	0.7773	3	52183688	3	52183688	*	rs352158	Y	52217704	rs352158	T	C	0.5305	0.0065	0.0016	6.2e-05	795248	52217704	52183688	3	52183688	3	52183688	*	Y	-0.298077	4.0625
chr5:116153001:G:C	0.8776	C	G	0.6496	-0.0016	0.0106	36659	63137	0	0.9577	5	116153001	5	116153001	*	rs10051302	S	115488698	rs10051302	C	G	0.6553	0.0079	0.0018	1.4e-05	692149	115488698	116153001	5	116153001	5	116153001	*	S	-0.150943	4.38889
chr5:145134727:C:A	0.7579	A	C	0.5232	-0.0031	0.0102	36659	63137	0	0.8766	5	145134727	5	145134727	*	rs7710868	M	144514290	rs7710868	A	C	0.5118	0.0078	0.0017	6.4e-06	689605	144514290	145134727	5	145134727	5	145134727	*	M	-0.303922	4.58824
chr8:76196815:A:G	0.4719	A	G	0.4095	-0.0074	0.0103	36659	63137	32.9	0.1355	8	76196815	8	76196815	*	rs7825295	R	77109050	rs7825295	A	G	0.4	-0.0132	0.0017	4.1e-14	692040	77109050	76196815	8	76196815	8	76196815	*	R	-0.718447	-7.76471
chr7:99358181:T:C	0.03498	T	C	0.8636	-0.0309	0.0146	36659	63137	4.8	0.3973	7	99358181	7	99358181	*	rs2286162	Y	98955804	rs2286162	T	C	0.8703	0.0156	0.0026	1.6e-09	692188	98955804	99358181	7	99358181	7	99358181	*	Y	-2.11644	6
chr11:89710261:G:A	0.2589	A	G	0.3692	0.0119	0.0106	36659	63137	0	0.6003	11	89710261	11	89710261	*	rs10830355	R	89443429	rs10830355	A	G	0.3706	-0.0076	0.0018	1.8e-05	692165	89443429	89710261	11	89710261	11	89710261	*	R	1.12264	-4.22222
chr5:59956889:T:C	0.4685	T	C	0.2844	-0.0082	0.0113	36659	63137	0.1	0.4398	5	59956889	5	59956889	*	rs16890396	Y	59252716	rs16890396	T	C	0.2661	-0.0076	0.002	0.00011	681702	59252716	59956889	5	59956889	5	59956889	*	Y	-0.725664	-3.8
chr11:8328462:G:A	0.5049	A	G	0.0643	0.0142	0.0213	36659	63137	36.7	0.1054	11	8328462	11	8328462	*	rs11606051	R	8350009	rs11606051	A	G	0.0594	0.0144	0.0038	0.00019	681741	8350009	8328462	11	8328462	11	8328462	*	R	0.666667	3.78947
chr7:54269455:G:A	0.3719	A	G	0.6117	-0.0093	0.0104	36659	63137	0	0.6723	7	54269455	7	54269455	*	rs10266506	R	54337148	rs10266506	A	G	0.6245	-0.0064	0.0018	0.00033	687688	54337148	54269455	7	54269455	7	54269455	*	R	-0.894231	-3.55556
chr3:81436855:A:T	0.2595	A	T	0.56	-0.0115	0.0102	36659	63137	0	0.8044	3	81436855	3	81436855	*	rs276123	W	81486006	rs276123	A	T	0.5641	0.0065	0.0017	0.00018	688398	81486006	81436855	3	81436855	3	81436855	*	W	-1.12745	3.82353
chr11:131574762:G:A	0.3628	A	G	0.542	0.0095	0.0105	36294	57031	0	0.8369	11	131574762	11	131574762	*	rs318960	R	131444656	rs318960	A	G	0.5533	0.0094	0.0017	5e-08	688343	131444656	131574762	11	131574762	11	131574762	*	R	0.904762	5.52941
chr5:131669488:A:G	0.2932	A	G	0.2007	0.0135	0.0128	36659	63137	0	0.4561	5	131669488	5	131669488	*	rs31590	R	131005181	rs31590	A	G	0.197	-0.0082	0.0022	0.00015	692104	131005181	131669488	5	131669488	5	131669488	*	R	1.05469	-3.72727
chr2:231856361:C:T	0.8675	T	C	0.2544	0.0019	0.0116	36659	63137	0	0.9052	2	231856361	2	231856361	*	rs7590444	Y	232721071	rs7590444	T	C	0.2439	0.0108	0.002	8.6e-08	687384	232721071	231856361	2	231856361	2	231856361	*	Y	0.163793	5.4
chr2:97355895:C:T	0.63	T	C	0.117	0.0076	0.0158	36659	63137	0	0.9803	2	97355895	2	97355895	*	rs11901495	Y	98017804	rs11901495	A	G	0.0998	0.011	0.0028	8.3e-05	692539	98017804	97355895	2	97355895	2	97355895	*	Y	0.481013	3.92857
chr7:42764472:C:T	0.2047	T	C	0.6117	-0.0133	0.0105	36659	63137	34.8	0.1206	7	42764472	7	42764472	*	rs1504831	Y	42804071	rs1504831	T	C	0.604	0.0068	0.0018	0.00013	690258	42804071	42764472	7	42764472	7	42764472	*	Y	-1.26667	3.77778
chr10:91300592:G:A	0.2195	A	G	0.3142	-0.0135	0.011	36659	63137	0	0.5198	10	91300592	10	91300592	*	rs2245310	R	93060349	rs2245310	A	G	0.3215	-0.0106	0.0019	1.1e-08	692021	93060349	91300592	10	91300592	10	91300592	*	R	-1.22727	-5.57895
chr1:111701992:T:C	0.237	T	C	0.8671	-0.0175	0.0148	36659	63137	35	0.1188	1	111701992	1	111701992	*	rs570059	Y	112244614	rs570059	T	C	0.868	-0.0121	0.0026	2.3e-06	692453	112244614	111701992	1	111701992	1	111701992	*	Y	-1.18243	-4.65385
chr17:48176108:A:C	0.6479	A	C	0.879	-0.0071	0.0155	36659	63137	0	0.6099	17	48176108	17	48176108	*	rs7210671	M	46253470	rs7210671	A	C	0.8884	0.0131	0.0028	2e-06	692547	46253470	48176108	17	48176108	17	48176108	*	M	-0.458065	4.67857
chr18:24797603:C:A	0.2102	A	C	0.1742	0.0168	0.0134	36659	63137	0	0.4952	18	24797603	18	24797603	*	rs11083092	M	22377567	rs11083092	A	C	0.1869	-0.012	0.0023	2e-07	669648	22377567	24797603	18	24797603	18	24797603	*	M	1.25373	-5.21739
chr2:76315949:C:G	0.2934	C	G	0.0389	-0.029	0.0276	36659	63137	0	0.9676	2	76315949	2	76315949	*	rs4853222	S	76543075	rs4853222	C	G	0.03292	0.0169	0.0047	0.0003	690719	76543075	76315949	2	76315949	2	76315949	*	S	-1.05072	3.59574
chr9:28964442:G:A	0.2667	A	G	0.1141	-0.0176	0.0159	36659	63137	0	0.6368	9	28964442	9	28964442	*	rs17328679	D	28964440	rs17328679	A	G	0.1139	-0.0147	0.0027	8.2e-08	691844	28964440	28964442	9	28964442	9	28964442	*	D	-1.10692	-5.44444
chr9:121878562:C:T	0.4937	T	C	0.6006	-0.0071	0.0103	36659	63137	0	0.6784	9	121878562	9	121878562	*	rs4503172	Y	124640841	rs4503172	T	C	0.6069	-0.007	0.0018	6.6e-05	689531	124640841	121878562	9	121878562	9	121878562	*	Y	-0.68932	-3.88889
chr6:100743521:C:T	0.03775	T	C	0.5298	-0.021	0.0101	36659	63137	0	0.7715	6	100743521	6	100743521	*	rs1039033	Y	101191397	rs1039033	T	C	0.5296	0.008	0.0017	3.8e-06	688833	101191397	100743521	6	100743521	6	100743521	*	Y	-2.07921	4.70588
chr2:175088353:T:C	0.4775	T	C	0.9282	-0.014	0.0197	36659	63137	0	0.4764	2	175088353	2	175088353	*	rs2300582	Y	175953081	rs2300582	T	C	0.93376	-0.0151	0.0035	1.8e-05	691166	175953081	175088353	2	175088353	2	175088353	*	Y	-0.71066	-4.31429
chr4:57873559:C:T	0.9028	T	C	0.1888	0.0016	0.0131	36659	63137	11.1	0.338	4	57873559	4	57873559	*	rs2412857	Y	58739725	rs2412857	T	C	0.1936	0.0103	0.0022	2.2e-06	683869	58739725	57873559	4	57873559	4	57873559	*	Y	0.122137	4.68182
chr3:20475779:T:C	0.08041	T	C	0.6722	-0.0188	0.0107	36659	63137	30	0.1603	3	20475779	3	20475779	*	rs2174557	Y	20517271	rs2174557	T	C	0.6602	0.0092	0.0018	5.6e-07	680369	20517271	20475779	3	20475779	3	20475779	*	Y	-1.75701	5.11111
chr5:166707481:T:A	0.6817	A	T	0.4144	-0.0042	0.0103	36659	63137	0	0.6319	5	166707481	5	166707481	*	rs9686463	W	166134486	rs9686463	A	T	0.4228	0.0088	0.0018	4.5e-07	686186	166134486	166707481	5	166707481	5	166707481	*	W	-0.407767	4.88889
chr4:172435740:C:T	0.6799	T	C	0.8701	-0.0064	0.0156	36659	63137	0	0.7463	4	172435740	4	172435740	*	rs336001	Y	173356891	rs336001	T	C	0.8745	0.0104	0.0027	9.9e-05	684594	173356891	172435740	4	172435740	4	172435740	*	Y	-0.410256	3.85185
chr1:95812566:T:C	0.6181	T	C	0.08	-0.0096	0.0192	36659	63137	0	0.9887	1	95812566	1	95812566	*	rs4950082	Y	96278122	rs4950082	T	C	0.08109	-0.0147	0.0031	2.8e-06	686726	96278122	95812566	1	95812566	1	95812566	*	Y	-0.5	-4.74194
chr10:85891852:T:C	0.5796	T	C	0.7584	0.0066	0.0119	36659	63137	25.3	0.2031	10	85891852	10	85891852	*	rs7074854	Y	87651609	rs7074854	T	C	0.7625	-0.0122	0.0021	3.1e-09	687818	87651609	85891852	10	85891852	10	85891852	*	Y	0.554622	-5.80952
chr15:73737505:G:A	0.6174	A	G	0.8898	0.0083	0.0166	36659	63137	0	0.4717	15	73737505	15	73737505	*	rs4887114	R	74029846	rs4887114	A	G	0.8912	-0.0126	0.0027	3.5e-06	691344	74029846	73737505	15	73737505	15	73737505	*	R	0.5	-4.66667
chr3:186189991:C:T	0.7029	T	C	0.0952	0.0067	0.0175	36659	63137	2.7	0.4167	3	186189991	3	186189991	*	rs2284845	Y	185907780	rs2284845	T	C	0.09226	0.0104	0.0029	0.00041	690470	185907780	186189991	3	186189991	3	186189991	*	Y	0.382857	3.58621
chr8:115619051:T:C	0.9631	T	C	0.7917	-0.0006	0.0126	36659	63137	0	0.7399	8	115619051	8	115619051	*	rs2737218	Y	116631278	rs2737218	T	C	0.7882	0.0148	0.0021	2.2e-12	687694	116631278	115619051	8	115619051	8	115619051	*	Y	-0.047619	7.04762
chr16:19573984:A:G	0.3182	A	G	0.9063	0.0173	0.0173	36659	63137	0	0.6644	16	19573984	16	19573984	*	rs574869	R	19585306	rs574869	A	G	0.90032	0.0187	0.0029	2.4e-10	679768	19585306	19573984	16	19573984	16	19573984	*	R	1	6.44828
chr9:117679668:C:T	0.7945	T	C	0.8035	-0.0033	0.0128	36659	63137	0	0.996	9	117679668	9	117679668	*	rs1329057	Y	120441946	rs1329057	T	C	0.8166	0.008	0.0022	0.00028	688931	120441946	117679668	9	117679668	9	117679668	*	Y	-0.257812	3.63636
chr8:9072528:G:A	0.1082	A	G	0.3008	-0.0182	0.0113	36390	62462	5.6	0.3892	8	9072528	8	9072528	*	rs2028806	R	8930038	rs2028806	A	G	0.2979	0.0112	0.0018	4.9e-10	790102	8930038	9072528	8	9072528	8	9072528	*	R	-1.61062	6.22222
chr9:28947248:G:T	0.1153	T	G	0.1563	-0.0218	0.0139	36659	63137	0	0.5894	9	28947248	9	28947248	*	rs1977435	D	28947246	rs1977435	T	G	0.1577	-0.0144	0.0024	1.4e-09	692596	28947246	28947248	9	28947248	9	28947248	*	D	-1.56835	-6
chr13:96256468:G:A	0.001468	A	G	0.5632	-0.0323	0.0102	36659	63137	42.8	0.06427	13	96256468	13	96256468	*	rs1930219	R	96908722	rs1930219	A	G	0.5797	-0.0067	0.0017	0.00012	688225	96908722	96256468	13	96256468	13	96256468	*	R	-3.16667	-3.94118
chr7:113268660:T:C	0.915	T	C	0.4474	0.0011	0.0102	36659	63137	0	0.6229	7	113268660	7	113268660	*	rs6980273	Y	112908715	rs6980273	T	C	0.4343	0.0135	0.0017	7.6e-15	689612	112908715	113268660	7	113268660	7	113268660	*	Y	0.107843	7.94118
chr14:72905021:T:C	0.8785	T	C	0.8072	-0.002	0.0128	36659	63137	0	0.6683	14	72905021	14	72905021	*	rs11629006	Y	73371729	rs11629006	T	C	0.8133	-0.0119	0.0022	8.4e-08	691862	73371729	72905021	14	72905021	14	72905021	*	Y	-0.15625	-5.40909
chr22:31202381:C:T	0.01583	T	C	0.5265	0.0244	0.0101	36659	63137	27.8	0.1803	22	31202381	22	31202381	*	rs7285171	Y	31598367	rs7285171	T	C	0.5134	-0.0069	0.0017	6.2e-05	691712	31598367	31202381	22	31202381	22	31202381	*	Y	2.41584	-4.05882
chr11:47435988:A:G	4.636e-07	A	G	0.6839	0.0545	0.0108	36659	63137	0	0.4961	11	47435988	11	47435988	*	rs11604680	R	47457539	rs11604680	A	G	0.6741	-0.0236	0.0018	2e-41	795007	47457539	47435988	11	47435988	11	47435988	*	R	5.0463	-13.1111
chr16:68426512:A:C	0.4258	A	C	0.2215	-0.0099	0.0124	36659	63137	0	0.4672	16	68426512	16	68426512	*	rs1963362	M	68460415	rs1963362	A	C	0.2049	0.0103	0.0021	1.4e-06	680281	68460415	68426512	16	68426512	16	68426512	*	M	-0.798387	4.90476
chr16:19462031:G:A	0.7942	A	G	0.0321	0.0075	0.0286	36659	63137	13.3	0.3177	16	19462031	16	19462031	*	rs9924532	R	19473353	rs9924532	A	G	0.03333	-0.0202	0.0047	1.9e-05	691214	19473353	19462031	16	19462031	16	19462031	*	R	0.262238	-4.29787
chr7:157618297:C:A	0.3995	A	C	0.0365	-0.023	0.0273	36659	63137	23	0.2245	7	157618297	7	157618297	*	rs2052016	H	157410989	rs2052016	A	C	0.04128	0.0155	0.0044	0.00042	681615	157410989	157618297	7	157618297	7	157618297	*	H	-0.842491	3.52273
chr6:78621227:C:G	0.1175	C	G	0.431	-0.016	0.0102	36659	63137	43	0.06301	6	78621227	6	78621227	*	rs10455349	S	79330944	rs10455349	C	G	0.4339	0.0064	0.0017	0.00023	691570	79330944	78621227	6	78621227	6	78621227	*	S	-1.56863	3.76471
chr1:95831030:G:T	0.8135	T	G	0.2491	-0.0027	0.0116	36659	63137	0	0.4664	1	95831030	1	95831030	*	rs6695542	K	96296586	rs6695542	T	G	0.2455	-0.014	0.0019	8.6e-14	792076	96296586	95831030	1	95831030	1	95831030	*	K	-0.232759	-7.36842
chr5:171203579:A:G	0.8322	A	G	0.8482	0.003	0.0143	36659	63137	44.1	0.05664	5	171203579	5	171203579	*	rs10516080	R	170630583	rs10516080	A	G	0.8448	0.0115	0.0024	1.3e-06	688413	170630583	171203579	5	171203579	5	171203579	*	R	0.20979	4.79167
chr5:144917311:T:C	0.9203	T	C	0.6613	0.0011	0.0106	36659	63137	0	0.8224	5	144917311	5	144917311	*	rs10044798	Y	144296874	rs10044798	T	C	0.66	-0.0063	0.0018	0.00048	691934	144296874	144917311	5	144917311	5	144917311	*	Y	0.103774	-3.5
chr11:244129:C:T	0.961	T	C	0.7314	-0.0006	0.0115	36659	63137	33	0.1349	11	244129	11	244129	*	rs7116130	Y	244129	rs7116130	T	C	0.745	0.008	0.002	6.2e-05	684450	244129	244129	11	244129	11	244129	*	Y	-0.0521739	4
chr3:52224356:T:C	0.8015	T	C	0.4526	-0.0025	0.0101	36659	63137	0	0.6341	3	52224356	3	52224356	*	rs352139	Y	52258372	rs352139	T	C	0.4536	-0.006	0.0017	0.00031	734876	52258372	52224356	3	52224356	3	52224356	*	Y	-0.247525	-3.52941
chr3:42670631:T:G	0.8163	T	G	0.3204	-0.0025	0.0109	36659	63137	0	0.4476	3	42670631	3	42670631	*	rs339715	K	42712123	rs339715	T	G	0.3309	0.008	0.0018	1.3e-05	673454	42712123	42670631	3	42670631	3	42670631	*	K	-0.229358	4.44444
chr1:85409939:A:G	0.03652	A	G	0.7242	0.0235	0.0113	36659	63137	0	0.5974	1	85409939	1	85409939	*	rs6673833	R	85875622	rs6673833	A	G	0.7289	-0.0071	0.0019	0.00023	691416	85875622	85409939	1	85409939	1	85409939	*	R	2.07965	-3.73684
chr1:107807230:T:A	0.2246	A	T	0.1014	-0.0203	0.0167	36659	63137	0	0.6355	1	107807230	1	107807230	*	rs17020081	W	108349852	rs17020081	A	T	0.1037	0.0106	0.0028	0.00015	692247	108349852	107807230	1	107807230	1	107807230	*	W	-1.21557	3.78571
chr8:73601978:G:A	0.5255	A	G	0.2231	-0.0077	0.0121	36659	63137	43.2	0.06184	8	73601978	8	73601978	*	rs9298231	R	74514213	rs9298231	A	G	0.2221	0.0106	0.0021	7.1e-07	691865	74514213	73601978	8	73601978	8	73601978	*	R	-0.636364	5.04762
chr17:3316885:A:C	0.3252	A	C	0.8997	-0.0165	0.0168	36659	63137	0	0.5946	17	3316885	17	3316885	*	rs9903886	M	3220179	rs9903886	A	C	0.90973	0.0106	0.003	0.00042	692451	3220179	3316885	17	3316885	17	3316885	*	M	-0.982143	3.53333
chr14:55638832:T:A	0.1647	A	T	0.2608	-0.016	0.0115	36659	63137	0	0.6958	14	55638832	14	55638832	*	rs2274076	W	56105550	rs2274076	A	T	0.272	-0.0097	0.0019	5.6e-07	692114	56105550	55638832	14	55638832	14	55638832	*	W	-1.3913	-5.10526
chr16:9681014:C:G	0.968	C	G	0.5122	-0.0004	0.0102	36659	63137	30	0.1604	16	9681014	16	9681014	*	rs7201482	S	9774871	rs7201482	C	G	0.5122	-0.0061	0.0017	0.00049	683541	9774871	9681014	16	9681014	16	9681014	*	S	-0.0392157	-3.58824
chr2:63334314:A:G	0.5981	A	G	0.3012	0.0058	0.011	36659	63137	43.9	0.05825	2	63334314	2	63334314	*	rs11691357	R	63561449	rs11691357	A	G	0.3031	0.0087	0.0019	3.3e-06	691868	63561449	63334314	2	63334314	2	63334314	*	R	0.527273	4.57895
chr9:89514556:G:A	0.2209	A	G	0.6825	-0.0134	0.011	36659	63137	40.8	0.07709	9	89514556	9	89514556	*	rs1571539	R	92129471	rs1571539	A	G	0.6897	-0.0083	0.0019	1.2e-05	674708	92129471	89514556	9	89514556	9	89514556	*	R	-1.21818	-4.36842
chr9:84561739:T:A	0.5323	A	T	0.0593	-0.0134	0.0214	36659	63137	5.5	0.3907	9	84561739	9	84561739	*	rs12115346	W	87176654	rs12115346	A	T	0.06186	0.0179	0.0036	6.1e-07	686521	87176654	84561739	9	84561739	9	84561739	*	W	-0.626168	4.97222
chr9:15888026:A:C	0.9878	A	C	0.5495	-0.0002	0.0102	36659	63137	0	0.8077	9	15888026	9	15888026	*	rs10756715	H	15888024	rs10756715	A	C	0.5479	0.017	0.0017	9.1e-23	688571	15888024	15888026	9	15888026	9	15888026	*	H	-0.0196078	10
chr8:14593628:C:T	0.04475	T	C	0.6004	0.0207	0.0103	36659	63137	0	0.8811	8	14593628	8	14593628	*	rs17119866	Y	14451137	rs17119866	T	C	0.609	0.0086	0.0018	1e-06	691858	14451137	14593628	8	14593628	8	14593628	*	Y	2.00971	4.77778
chr9:11861880:G:A	0.8529	A	G	0.3505	0.002	0.0107	36659	63137	27.5	0.1826	9	11861880	9	11861880	*	rs7044019	R	11861880	rs7044019	A	G	0.3478	-0.0122	0.0018	1.8e-11	690905	11861880	11861880	9	11861880	9	11861880	*	R	0.186916	-6.77778
chr2:204576994:G:A	0.1886	A	G	0.9062	-0.0237	0.018	36659	63137	34.4	0.1231	2	204576994	2	204576994	*	rs1374713	R	205441717	rs1374713	A	G	0.90692	-0.0118	0.0028	2.5e-05	790128	205441717	204576994	2	204576994	2	204576994	*	R	-1.31667	-4.21429
chr2:15421316:T:C	0.2413	T	C	0.3255	-0.013	0.0111	36659	63137	0	0.7157	2	15421316	2	15421316	*	rs765432	Y	15561440	rs765432	T	C	0.3246	-0.0074	0.0018	5.6e-05	692491	15561440	15421316	2	15421316	2	15421316	*	Y	-1.17117	-4.11111
chr8:8930369:A:T	0.8796	A	T	0.7364	0.0018	0.0116	36390	62462	0	0.9958	8	8930369	8	8930369	*	rs366658	W	8787879	rs366658	A	T	0.7395	0.007	0.002	0.00043	680605	8787879	8930369	8	8930369	8	8930369	*	W	0.155172	3.5
chr9:34505483:C:T	0.3846	T	C	0.5097	-0.0088	0.0102	36659	63137	0	0.6211	9	34505483	9	34505483	*	rs1328536	Y	34505481	rs1328536	T	C	0.5241	-0.0064	0.0017	0.00022	691098	34505481	34505483	9	34505483	9	34505483	*	Y	-0.862745	-3.76471
chr17:78696216:G:C	0.9127	C	G	0.5178	0.0011	0.0101	36659	63137	21.9	0.2346	17	78696216	17	78696216	*	rs922838	B	76692298	rs922838	C	G	0.53	-0.0068	0.0017	7.5e-05	690754	76692298	78696216	17	78696216	17	78696216	*	B	0.108911	-4
chr14:59429822:G:A	0.3626	A	G	0.5701	0.0094	0.0103	36659	63137	40.4	0.07918	14	59429822	14	59429822	*	rs1253181	R	59896540	rs1253181	A	G	0.5971	0.0071	0.0018	5.6e-05	689478	59896540	59429822	14	59429822	14	59429822	*	R	0.912621	3.94444
chr8:11123493:A:C	0.09737	A	C	0.5441	-0.0169	0.0102	36390	62462	0	0.4612	8	11123493	8	11123493	*	rs13276836	M	10981003	rs13276836	A	C	0.5279	0.015	0.0017	7.9e-18	685966	10981003	11123493	8	11123493	8	11123493	*	M	-1.65686	8.82353
chr8:9250441:C:G	0.04427	C	G	0.652	-0.0216	0.0107	36390	62462	17.3	0.2838	8	9250441	8	9250441	*	rs2126267	S	9107951	rs2126267	C	G	0.6542	0.0135	0.0018	1e-13	688785	9107951	9250441	8	9250441	8	9250441	*	S	-2.01869	7.5
chr3:191357084:C:G	0.05481	C	G	0.4898	0.0195	0.0101	36659	63137	22.7	0.2275	3	191357084	3	191357084	*	rs188384	S	191074873	rs188384	C	G	0.4891	0.0061	0.0017	0.00043	685101	191074873	191357084	3	191357084	3	191357084	*	S	1.93069	3.58824
chr2:96934889:G:T	0.8696	T	G	0.1544	0.0023	0.0142	36659	63137	0	0.8971	2	96934889	2	96934889	*	rs1320147	K	97600626	rs1320147	T	G	0.1321	0.0093	0.0025	0.00021	692192	97600626	96934889	2	96934889	2	96934889	*	K	0.161972	3.72
chr12:48704325:T:C	0.7413	T	C	0.7527	0.0039	0.0118	36659	63137	27.4	0.1837	12	48704325	12	48704325	*	rs2162317	Y	49098108	rs2162317	T	C	0.752	0.007	0.002	0.00046	690735	49098108	48704325	12	48704325	12	48704325	*	Y	0.330508	3.5
chr13:85971884:A:T	0.6101	A	T	0.6332	0.0053	0.0105	36659	63137	35.6	0.1143	13	85971884	13	85971884	*	rs6563466	W	86546019	rs6563466	A	T	0.6337	-0.0126	0.0018	1.1e-12	691962	86546019	85971884	13	85971884	13	85971884	*	W	0.504762	-7
chr2:147100876:C:T	0.6194	T	C	0.6171	0.0052	0.0105	36659	63137	0	0.852	2	147100876	2	147100876	*	rs778111	Y	147858444	rs778111	T	C	0.6201	-0.0141	0.0018	1.2e-15	686997	147858444	147100876	2	147100876	2	147100876	*	Y	0.495238	-7.83333
chr11:64007015:T:C	0.7877	T	C	0.9584	-0.007	0.0259	36659	63137	14	0.3111	11	64007015	11	64007015	*	rs12291575	Y	63774487	rs12291575	T	C	0.95931	-0.0197	0.0046	2.2e-05	690482	63774487	64007015	11	64007015	11	64007015	*	Y	-0.27027	-4.28261
chr9:118115892:A:C	0.724	A	C	0.1721	0.0048	0.0136	36659	63137	32.7	0.1373	9	118115892	9	118115892	*	rs2809391	H	120878170	rs2809391	A	C	0.1762	-0.0131	0.0023	8.1e-09	688530	120878170	118115892	9	118115892	9	118115892	*	H	0.352941	-5.69565
chr8:43030212:C:A	0.1064	A	C	0.0833	0.03	0.0186	36659	63137	0	0.5116	8	43030212	8	43030212	*	rs1052654	M	42885355	rs1052654	A	C	0.08834	-0.0131	0.0031	1.9e-05	690794	42885355	43030212	8	43030212	8	43030212	*	M	1.6129	-4.22581
chr8:9369481:C:A	0.06137	A	C	0.1713	-0.0251	0.0134	36390	62462	1	0.4285	8	9369481	8	9369481	*	rs13271803	M	9226991	rs13271803	A	C	0.1769	0.0141	0.0022	5.7e-11	786501	9226991	9369481	8	9369481	8	9369481	*	M	-1.87313	6.40909
chr3:45242823:G:A	0.07822	A	G	0.4413	-0.0178	0.0101	36659	63137	25.5	0.2007	3	45242823	3	45242823	*	rs33773	R	45284315	rs33773	A	G	0.4557	0.0069	0.0017	6.6e-05	688682	45284315	45242823	3	45242823	3	45242823	*	R	-1.76238	4.05882
chr3:151320092:G:A	0.3361	A	G	0.4603	0.0097	0.0101	36659	63137	27.4	0.1839	3	151320092	3	151320092	*	rs8180086	R	151037880	rs8180086	A	G	0.4577	0.0063	0.0017	0.00027	688652	151037880	151320092	3	151320092	3	151320092	*	R	0.960396	3.70588
chr8:34112684:A:C	0.6502	A	C	0.7923	-0.0056	0.0124	36659	63137	0	0.5644	8	34112684	8	34112684	*	rs2643282	M	33970202	rs2643282	A	C	0.7778	0.0087	0.0021	3.8e-05	692326	33970202	34112684	8	34112684	8	34112684	*	M	-0.451613	4.14286
chr6:119995232:T:G	0.0176	T	G	0.7762	0.029	0.0122	36659	63137	30.2	0.1585	6	119995232	6	119995232	*	rs1474779	K	120316378	rs1474779	T	G	0.7654	-0.0109	0.002	5.4e-08	692409	120316378	119995232	6	119995232	6	119995232	*	K	2.37705	-5.45
chr20:33946602:A:G	0.9091	A	G	0.315	0.0013	0.011	36659	63137	0	0.5104	20	33946602	20	33946602	*	rs761235	R	32534408	rs761235	A	G	0.3404	-0.0112	0.0018	5.7e-10	692262	32534408	33946602	20	33946602	20	33946602	*	R	0.118182	-6.22222
chr4:76260880:T:C	0.3438	T	C	0.2908	-0.0105	0.0111	36659	63137	0	0.9624	4	76260880	4	76260880	*	rs2904221	Y	77182033	rs2904221	T	C	0.2878	0.0107	0.0019	2e-08	686383	77182033	76260880	4	76260880	4	76260880	*	Y	-0.945946	5.63158
chr12:123116317:T:G	0.004229	T	G	0.9742	0.0947	0.0331	36390	62462	0	0.4848	12	123116317	12	123116317	*	rs11061615	K	123600864	rs11061615	T	G	0.96632	0.0187	0.005	0.0002	687889	123600864	123116317	12	123116317	12	123116317	*	K	2.86103	3.74
chr2:211129226:A:T	0.9307	A	T	0.5839	-0.0009	0.0102	36659	63137	5.3	0.3929	2	211129226	2	211129226	*	rs1469927	W	211993950	rs1469927	A	T	0.5751	-0.0089	0.0017	2.7e-07	689584	211993950	211129226	2	211129226	2	211129226	*	W	-0.0882353	-5.23529
chr10:60287524:C:G	0.2209	C	G	0.8739	-0.0188	0.0154	36659	63137	0	0.9625	10	60287524	10	60287524	*	rs898329	S	62047282	rs898329	C	G	0.8773	-0.0109	0.0026	3.6e-05	690638	62047282	60287524	10	60287524	10	60287524	*	S	-1.22078	-4.19231
chr8:137148642:C:G	0.1398	C	G	0.8371	0.0203	0.0138	36659	63137	0	0.8099	8	137148642	8	137148642	*	rs11777630	B	138160885	rs11777630	C	G	0.8365	0.0087	0.0024	0.00029	688528	138160885	137148642	8	137148642	8	137148642	*	B	1.47101	3.625
chr6:97030950:A:C	0.8438	A	C	0.856	0.0028	0.0143	36659	63137	53.8	0.01704	6	97030950	6	97030950	*	rs1209616	M	97478826	rs1209616	A	C	0.8556	0.0088	0.0024	0.0003	692159	97478826	97030950	6	97030950	6	97030950	*	M	0.195804	3.66667
chr12:33116027:G:T	0.3825	T	G	0.1986	-0.011	0.0126	36659	63137	0	0.5263	12	33116027	12	33116027	*	rs10734808	K	33268961	rs10734808	T	G	0.2055	0.0082	0.0022	0.00016	685444	33268961	33116027	12	33116027	12	33116027	*	K	-0.873016	3.72727
chr16:64602234:C:T	0.01132	T	C	0.5531	-0.0256	0.0101	36659	63137	0	0.8701	16	64602234	16	64602234	*	rs4578668	Y	64636137	rs4578668	T	C	0.5582	-0.0076	0.0017	1.2e-05	692131	64636137	64602234	16	64602234	16	64602234	*	Y	-2.53465	-4.47059
chr5:139687513:G:A	0.6413	A	G	0.3489	-0.005	0.0108	36659	63137	0	0.8512	5	139687513	5	139687513	*	rs13436896	R	139067098	rs13436896	A	G	0.3381	0.0127	0.0019	8.8e-12	677423	139067098	139687513	5	139687513	5	139687513	*	R	-0.462963	6.68421
chr22:41850560:T:A	0.001003	A	T	0.0131	0.1469	0.0446	36496	62732	0	0.4525	22	41850560	22	41850560	*	rs12373973	W	42246564	rs12373973	A	T	0.01485	-0.0319	0.0074	1.7e-05	651184	42246564	41850560	22	41850560	22	41850560	*	W	3.29372	-4.31081
chr13:53849935:G:A	0.5059	A	G	0.8379	-0.0091	0.0137	36659	63137	25.6	0.2001	13	53849935	13	53849935	*	rs7328595	R	54424070	rs7328595	A	G	0.8368	0.0106	0.0023	6.1e-06	692390	54424070	53849935	13	53849935	13	53849935	*	R	-0.664234	4.6087
chr2:41321639:C:G	0.4701	C	G	0.7025	-0.0081	0.0111	36659	63137	0	0.4591	2	41321639	2	41321639	*	rs10514641	S	41548779	rs10514641	C	G	0.6977	-0.0087	0.0019	4e-06	676702	41548779	41321639	2	41321639	2	41321639	*	S	-0.72973	-4.57895
chr6:40383196:T:C	0.3478	T	C	0.3725	0.0098	0.0104	36659	63137	0	0.607	6	40383196	6	40383196	*	rs16863	B	40350935	rs16863	T	C	0.3727	-0.0081	0.0018	4.4e-06	691684	40350935	40383196	6	40383196	6	40383196	*	B	0.942308	-4.5
chr16:12946064:A:G	0.1933	A	G	0.3804	-0.0137	0.0105	36659	63137	0	0.6075	16	12946064	16	12946064	*	rs7187154	R	13039921	rs7187154	A	G	0.3958	-0.0081	0.0018	5.1e-06	686665	13039921	12946064	16	12946064	16	12946064	*	R	-1.30476	-4.5
chr20:52264119:T:A	0.2978	A	T	0.3792	-0.0108	0.0104	36659	63137	0	0.5766	20	52264119	20	52264119	*	rs6021824	W	50880658	rs6021824	A	T	0.378	-0.0151	0.0018	2e-17	691020	50880658	52264119	20	52264119	20	52264119	*	W	-1.03846	-8.38889
chr5:59722207:A:G	0.2044	A	G	0.4346	0.0129	0.0102	36659	63137	0	0.8696	5	59722207	5	59722207	*	rs7701748	R	59018033	rs7701748	A	G	0.4347	0.0072	0.0017	2.9e-05	691485	59018033	59722207	5	59722207	5	59722207	*	R	1.26471	4.23529
chr17:54863411:C:T	0.06105	T	C	0.1345	0.0279	0.0149	36659	63137	5	0.3952	17	54863411	17	54863411	*	rs17682873	Y	52940772	rs17682873	T	C	0.145	0.0126	0.0025	4.6e-07	689773	52940772	54863411	17	54863411	17	54863411	*	Y	1.87248	5.04
chr6:33551454:T:G	0.4135	T	G	0.752	-0.0095	0.0116	36659	63137	0	0.6418	6	33551454	6	33551454	*	rs5000098	B	33519231	rs5000098	T	G	0.7379	-0.0147	0.0019	2.7e-14	690996	33519231	33551454	6	33551454	6	33551454	*	B	-0.818966	-7.73684
chr6:26171991:C:T	0.203	T	C	0.2286	0.0152	0.0119	36659	63137	11.3	0.3364	6	26171991	6	26171991	*	rs9379829	Y	26172219	rs9379829	T	C	0.2344	-0.014	0.0021	1.1e-11	692570	26172219	26171991	6	26171991	6	26171991	*	Y	1.27731	-6.66667
chr6:40027324:T:C	0.05031	T	C	0.7385	-0.0224	0.0114	36659	63137	13.6	0.3148	6	40027324	6	40027324	*	rs6925661	Y	39995063	rs6925661	T	C	0.737	0.0106	0.0019	5.3e-08	691054	39995063	40027324	6	40027324	6	40027324	*	Y	-1.96491	5.57895
chr3:89186736:A:C	0.4972	A	C	0.7795	0.0082	0.0121	36659	63137	9.8	0.3513	3	89186736	3	89186736	*	rs9878894	M	89235886	rs9878894	A	C	0.7866	-0.0085	0.0021	3.8e-05	687698	89235886	89186736	3	89186736	3	89186736	*	M	0.677686	-4.04762
chr18:60362833:T:A	0.4813	A	T	0.3391	-0.0076	0.0109	36659	63137	10.4	0.3456	18	60362833	18	60362833	*	rs17066829	W	58030066	rs17066829	A	T	0.3531	0.0099	0.0018	3e-08	762629	58030066	60362833	18	60362833	18	60362833	*	W	-0.697248	5.5
chr3:35060828:G:C	0.0484	C	G	0.1166	-0.0312	0.0158	36659	63137	16.4	0.2876	3	35060828	3	35060828	*	rs11129632	S	35102320	rs11129632	C	G	0.1229	-0.0127	0.0026	1.4e-06	689522	35102320	35060828	3	35060828	3	35060828	*	S	-1.97468	-4.88462
chr5:153533288:C:T	0.939	T	C	0.6794	-0.0008	0.0109	36659	63137	6.8	0.3792	5	153533288	5	153533288	*	rs726876	Y	152912848	rs726876	T	C	0.6964	0.0066	0.0019	0.00049	692155	152912848	153533288	5	153533288	5	153533288	*	Y	-0.0733945	3.47368
chr15:46087539:T:C	0.09102	T	C	0.6993	-0.0188	0.0111	36659	63137	0	0.8453	15	46087539	15	46087539	*	rs11070489	Y	46379737	rs11070489	T	C	0.7032	-0.0103	0.0019	6.6e-08	686892	46379737	46087539	15	46087539	15	46087539	*	Y	-1.69369	-5.42105
chr2:24587497:A:G	0.1556	A	G	0.1102	-0.0237	0.0167	36659	63137	0	0.7803	2	24587497	2	24587497	*	rs995648	R	24810366	rs995648	A	G	0.1056	0.0117	0.0029	4.2e-05	692397	24810366	24587497	2	24587497	2	24587497	*	R	-1.41916	4.03448
chr5:75202159:T:C	0.1026	T	C	0.6323	-0.017	0.0104	36659	63137	36.3	0.1088	5	75202159	5	75202159	*	rs6864485	Y	74497984	rs6864485	T	C	0.6448	0.0179	0.0018	1.3e-23	692584	74497984	75202159	5	75202159	5	75202159	*	Y	-1.63462	9.94444
chr6:18695862:G:A	0.08044	A	G	0.7568	0.0206	0.0118	36659	63137	19.7	0.2557	6	18695862	6	18695862	*	rs2328273	R	18696093	rs2328273	A	G	0.7526	-0.0069	0.002	0.00044	692472	18696093	18695862	6	18695862	6	18695862	*	R	1.74576	-3.45
chr2:150652972:A:G	0.7757	A	G	0.6954	-0.0032	0.0111	36659	63137	0	0.9458	2	150652972	2	150652972	*	rs12463905	R	151509486	rs12463905	A	G	0.67	0.0079	0.0018	2.1e-05	673513	151509486	150652972	2	150652972	2	150652972	*	R	-0.288288	4.38889
chr11:127173552:A:G	0.3222	A	G	0.4406	-0.0105	0.0106	36659	63137	0	0.4595	11	127173552	11	127173552	*	rs2510725	R	127043447	rs2510725	A	G	0.4336	0.0062	0.0017	0.00039	684183	127043447	127173552	11	127173552	11	127173552	*	R	-0.990566	3.64706
chr6:127614862:G:A	0.4015	A	G	0.381	0.0087	0.0104	36659	63137	0	0.6822	6	127614862	6	127614862	*	rs11154421	R	127936007	rs11154421	A	G	0.3772	-0.0083	0.0018	3.1e-06	692040	127936007	127614862	6	127614862	6	127614862	*	R	0.836538	-4.61111
chr1:78082727:A:G	0.1199	A	G	0.7419	0.0179	0.0115	36659	63137	0	0.9824	1	78082727	1	78082727	*	rs657954	R	78548411	rs657954	A	G	0.7503	0.0128	0.002	5.2e-11	691205	78548411	78082727	1	78082727	1	78082727	*	R	1.55652	6.4
chr2:100167191:G:A	0.881	A	G	0.2456	0.0018	0.0117	36659	63137	32	0.1435	2	100167191	2	100167191	*	rs11123816	R	100783653	rs11123816	A	G	0.2356	-0.0149	0.002	1.6e-13	691299	100783653	100167191	2	100167191	2	100167191	*	R	0.153846	-7.45
chr9:28507192:A:T	0.6652	A	T	0.5941	0.0045	0.0104	36659	63137	45.3	0.05061	9	28507192	9	28507192	*	rs7848314	W	28507190	rs7848314	A	T	0.5607	-0.0153	0.0018	3.1e-18	677409	28507190	28507192	9	28507192	9	28507192	*	W	0.432692	-8.5
chr5:103496893:G:A	0.6995	A	G	0.4955	0.0039	0.0102	36659	63137	0	0.9029	5	103496893	5	103496893	*	rs291860	R	102832594	rs291860	A	G	0.5062	0.0075	0.0017	1.5e-05	687551	102832594	103496893	5	103496893	5	103496893	*	R	0.382353	4.41176
chr2:25016682:C:T	0.07008	T	C	0.889	0.0299	0.0165	36659	63137	26.6	0.1905	2	25016682	2	25016682	*	rs4665753	Y	25239551	rs4665753	T	C	0.8891	-0.0142	0.0027	9.9e-08	689487	25239551	25016682	2	25016682	2	25016682	*	Y	1.81212	-5.25926
chr8:8849687:C:G	0.08745	C	G	0.5921	0.0176	0.0103	36390	62462	0	0.5724	8	8849687	8	8849687	*	rs1877119	S	8707197	rs1877119	C	G	0.5828	-0.0138	0.0018	7.1e-15	680934	8707197	8849687	8	8849687	8	8849687	*	S	1.70874	-7.66667
chr1:77510432:A:G	0.1194	A	G	0.7819	-0.0189	0.0122	36659	63137	32	0.1433	1	77510432	1	77510432	*	rs17380796	R	77976117	rs17380796	A	G	0.777	-0.021	0.0021	1.1e-23	688579	77976117	77510432	1	77510432	1	77510432	*	R	-1.54918	-10
chr4:142595221:G:C	0.3755	C	G	0.6702	0.0096	0.0108	36659	63137	30.3	0.158	4	142595221	4	142595221	*	rs1364925	S	143516374	rs1364925	C	G	0.6731	-0.0076	0.0018	4.1e-05	690885	143516374	142595221	4	142595221	4	142595221	*	S	0.888889	-4.22222
chr12:32521049:G:C	0.1758	C	G	0.7605	-0.0164	0.0121	36659	63137	20.7	0.2467	12	32521049	12	32521049	*	rs12146840	S	32673983	rs12146840	C	G	0.7727	0.0086	0.0021	4.6e-05	685496	32673983	32521049	12	32521049	12	32521049	*	S	-1.35537	4.09524
chr7:109525983:G:A	0.262	A	G	0.4807	0.0114	0.0101	36659	63137	14.9	0.3021	7	109525983	7	109525983	*	rs7810700	R	109166040	rs7810700	A	G	0.4812	0.01	0.0017	6.4e-09	691757	109166040	109525983	7	109525983	7	109525983	*	R	1.12871	5.88235
chr6:165785178:T:C	0.005865	T	C	0.3955	-0.0294	0.0107	36659	63137	33.2	0.1333	6	165785178	6	165785178	*	rs9355547	Y	166198666	rs9355547	T	C	0.3798	-0.0071	0.0018	6e-05	691890	166198666	165785178	6	165785178	6	165785178	*	Y	-2.74766	-3.94444
chr5:168017360:A:G	0.816	A	G	0.8403	-0.0032	0.0138	36659	63137	13	0.32	5	168017360	5	168017360	*	rs17069617	R	167444365	rs17069617	A	G	0.8387	0.0117	0.0024	9.4e-07	678027	167444365	168017360	5	168017360	5	168017360	*	R	-0.231884	4.875
chr3:29686581:A:G	0.6746	A	G	0.4276	0.0044	0.0105	36659	63137	18.5	0.2675	3	29686581	3	29686581	*	rs7623205	R	29728072	rs7623205	A	G	0.4348	-0.0063	0.0017	0.00026	684224	29728072	29686581	3	29686581	3	29686581	*	R	0.419048	-3.70588
chr1:221990985:A:G	0.9676	A	G	0.8039	-0.0005	0.0126	36659	63137	0	0.4833	1	221990985	1	221990985	*	rs17011182	R	222164327	rs17011182	A	G	0.8045	0.0087	0.0022	5.1e-05	692403	222164327	221990985	1	221990985	1	221990985	*	R	-0.0396825	3.95455
chr16:24527292:C:T	0.4462	T	C	0.2592	0.0089	0.0117	36659	63137	0	0.9219	16	24527292	16	24527292	*	rs8046339	Y	24538613	rs8046339	T	C	0.2512	-0.0083	0.002	2.5e-05	691063	24538613	24527292	16	24527292	16	24527292	*	Y	0.760684	-4.15
chr12:62649877:A:G	0.2795	A	G	0.6216	0.0112	0.0104	36659	63137	0	0.9232	12	62649877	12	62649877	*	rs10506444	R	63043657	rs10506444	A	G	0.6291	0.0068	0.0017	6.3e-05	790078	63043657	62649877	12	62649877	12	62649877	*	R	1.07692	4
chr8:84141275:T:C	0.3843	T	C	0.633	0.0093	0.0107	36659	63137	0	0.604	8	84141275	8	84141275	*	rs16912483	Y	85053510	rs16912483	T	C	0.6315	-0.0077	0.0018	2.2e-05	685398	85053510	84141275	8	84141275	8	84141275	*	Y	0.869159	-4.27778
chr22:21911214:T:A	0.4447	A	T	0.2896	0.0085	0.0112	36659	63137	14.4	0.3068	22	21911214	22	21911214	*	rs2876982	W	22265554	rs2876982	A	T	0.2837	0.007	0.002	0.00035	681586	22265554	21911214	22	21911214	22	21911214	*	W	0.758929	3.5
chr15:80806262:C:G	0.3666	C	G	0.5456	0.0093	0.0103	36659	63137	35.5	0.1144	15	80806262	15	80806262	*	rs2759306	S	81098603	rs2759306	C	G	0.5407	-0.0061	0.0017	0.00048	688051	81098603	80806262	15	80806262	15	80806262	*	S	0.902913	-3.58824
chr2:180597291:C:T	0.02871	T	C	0.5336	-0.0221	0.0101	36659	63137	0	0.8283	2	180597291	2	180597291	*	rs1528438	Y	181462018	rs1528438	T	C	0.524	-0.0098	0.0017	1.2e-08	692195	181462018	180597291	2	180597291	2	180597291	*	Y	-2.18812	-5.76471
chr17:41237112:T:C	0.6153	T	C	0.8116	0.0065	0.013	36659	63137	0	0.9311	17	41237112	17	41237112	*	rs16966574	Y	39393364	rs16966574	T	C	0.8162	-0.0142	0.0023	3.5e-10	690225	39393364	41237112	17	41237112	17	41237112	*	Y	0.5	-6.17391
chr8:105103584:G:A	0.8965	A	G	0.8478	0.0019	0.0144	36659	63137	0	0.5309	8	105103584	8	105103584	*	rs364605	R	106115812	rs364605	A	G	0.8558	-0.01	0.0025	6.2e-05	681576	106115812	105103584	8	105103584	8	105103584	*	R	0.131944	-4
chr6:51119168:G:A	0.6259	A	G	0.2149	0.006	0.0123	36659	63137	0	0.8686	6	51119168	6	51119168	*	rs10948599	R	51086881	rs10948599	A	G	0.2119	-0.0072	0.002	0.00031	795213	51086881	51119168	6	51119168	6	51119168	*	R	0.487805	-3.6
chr7:93394256:T:C	0.8892	T	C	0.7047	0.0016	0.0117	36659	63137	39.3	0.08711	7	93394256	7	93394256	*	rs11764153	Y	93023568	rs11764153	T	C	0.699	0.007	0.0019	0.00017	692548	93023568	93394256	7	93394256	7	93394256	*	Y	0.136752	3.68421
chr3:181448697:T:C	0.03181	T	C	0.8489	-0.0302	0.0141	36659	63137	6.6	0.3809	3	181448697	3	181448697	*	rs1351235	Y	181166485	rs1351235	T	C	0.8556	-0.0115	0.0025	3.3e-06	689015	181166485	181448697	3	181448697	3	181448697	*	Y	-2.14184	-4.6
chr1:96422732:A:C	0.2149	A	C	0.1168	0.0199	0.0161	36659	63137	0	0.5331	1	96422732	1	96422732	*	rs473059	M	96888288	rs473059	A	C	0.1225	-0.0173	0.0026	5.3e-11	692542	96888288	96422732	1	96422732	1	96422732	*	M	1.23602	-6.65385
chr4:166625811:C:T	0.415	T	C	0.579	0.0084	0.0103	36659	63137	0	0.9038	4	166625811	4	166625811	*	rs6419311	Y	167546962	rs6419311	T	C	0.5858	-0.0079	0.0018	6.4e-06	689254	167546962	166625811	4	166625811	4	166625811	*	Y	0.815534	-4.38889
chr8:63789409:A:C	0.2698	A	C	0.5362	0.0112	0.0101	36659	63137	0	0.4518	8	63789409	8	63789409	*	rs7822926	M	64701966	rs7822926	A	C	0.5301	0.0111	0.0017	1.6e-10	687342	64701966	63789409	8	63789409	8	63789409	*	M	1.10891	6.52941
chr8:116698540:T:C	0.4269	T	C	0.8892	-0.0128	0.0162	36659	63137	37.6	0.09918	8	116698540	8	116698540	*	rs12677487	Y	117710779	rs12677487	T	C	0.8863	0.0103	0.0027	0.00013	691867	117710779	116698540	8	116698540	8	116698540	*	Y	-0.790123	3.81481
chr17:47962187:A:G	0.9853	A	G	0.8889	0.0003	0.0159	36659	63137	0	0.6401	17	47962187	17	47962187	*	rs17616799	R	46039553	rs17616799	A	G	0.8872	-0.0217	0.0028	1.9e-14	690500	46039553	47962187	17	47962187	17	47962187	*	R	0.0188679	-7.75
chr4:110653191:T:C	0.6631	T	C	0.321	0.0048	0.0111	36659	63137	16.7	0.285	4	110653191	4	110653191	*	rs2595096	Y	111574347	rs2595096	T	C	0.3056	0.0089	0.0019	2.3e-06	686277	111574347	110653191	4	110653191	4	110653191	*	Y	0.432432	4.68421
chr5:81799261:T:C	0.008443	T	C	0.8574	0.0388	0.0147	36659	63137	35.4	0.1155	5	81799261	5	81799261	*	rs10514224	Y	81095080	rs10514224	T	C	0.8549	0.0128	0.0026	6.3e-07	678186	81095080	81799261	5	81799261	5	81799261	*	Y	2.63946	4.92308
chr9:29085970:G:C	0.1502	C	G	0.3957	-0.0148	0.0103	36659	63137	0	0.5592	9	29085970	9	29085970	*	rs2891321	V	29085968	rs2891321	C	G	0.3945	-0.0093	0.0018	1.4e-07	692044	29085968	29085970	9	29085970	9	29085970	*	V	-1.43689	-5.16667
chr6:34814467:G:A	0.01888	A	G	0.1248	0.0361	0.0154	36659	63137	0	0.538	6	34814467	6	34814467	*	rs7755354	R	34782244	rs7755354	A	G	0.1065	0.0126	0.0028	7.7e-06	690589	34782244	34814467	6	34814467	6	34814467	*	R	2.34416	4.5
chr7:153220027:C:A	0.5419	A	C	0.584	-0.0065	0.0106	36294	57031	43.2	0.06999	7	153220027	7	153220027	*	rs5014913	M	152917112	rs5014913	A	C	0.5902	-0.0068	0.0018	0.00014	685826	152917112	153220027	7	153220027	7	153220027	*	M	-0.613208	-3.77778
chr15:51689868:T:A	0.2452	A	T	0.5485	0.0118	0.0102	36659	63137	0	0.5284	15	51689868	15	51689868	*	rs1456299	W	51982065	rs1456299	A	T	0.554	-0.0127	0.0017	2.5e-13	690256	51982065	51689868	15	51689868	15	51689868	*	W	1.15686	-7.47059
chr2:23569807:G:A	0.4444	A	G	0.7902	-0.0097	0.0127	36659	63137	25.4	0.2018	2	23569807	2	23569807	*	rs1709323	R	23792677	rs1709323	A	G	0.7843	0.0104	0.0021	5.9e-07	688508	23792677	23569807	2	23569807	2	23569807	*	R	-0.76378	4.95238
chr12:17059947:G:A	0.211	A	G	0.5046	-0.0127	0.0102	36659	63137	0	0.5833	12	17059947	12	17059947	*	rs10744146	R	17212881	rs10744146	A	G	0.5146	-0.0122	0.0017	1.4e-12	689141	17212881	17059947	12	17059947	12	17059947	*	R	-1.2451	-7.17647
chr8:125364457:C:T	0.1141	T	C	0.5461	-0.016	0.0101	36659	63137	0	0.586	8	125364457	8	125364457	*	rs13255114	Y	126376699	rs13255114	T	C	0.5441	0.0068	0.0017	8.9e-05	690505	126376699	125364457	8	125364457	8	125364457	*	Y	-1.58416	4
chr17:39990676:T:C	0.001799	T	C	0.4491	-0.0316	0.0101	36659	63137	0	0.9233	17	39990676	17	39990676	*	rs8066582	Y	38146929	rs8066582	T	C	0.4562	-0.0073	0.0017	2e-05	691868	38146929	39990676	17	39990676	17	39990676	*	Y	-3.12871	-4.29412
chr6:81875584:A:G	0.5808	A	G	0.3739	0.0058	0.0106	36659	63137	0	0.8458	6	81875584	6	81875584	*	rs7773302	R	82585301	rs7773302	A	G	0.3673	-0.0069	0.0018	0.0001	686332	82585301	81875584	6	81875584	6	81875584	*	R	0.54717	-3.83333
chr11:68947943:T:C	0.3125	T	C	0.7403	-0.0116	0.0115	36659	63137	0	0.9357	11	68947943	11	68947943	*	rs11228416	B	68715412	rs11228416	T	C	0.7546	0.0083	0.002	3.4e-05	690273	68715412	68947943	11	68947943	11	68947943	*	B	-1.0087	4.15
chr2:228211799:T:C	0.5436	T	C	0.863	-0.009	0.0148	36659	63137	39.5	0.08554	2	228211799	2	228211799	*	rs12623391	Y	229076515	rs12623391	T	C	0.8655	-0.0119	0.0026	4.6e-06	682851	229076515	228211799	2	228211799	2	228211799	*	Y	-0.608108	-4.57692
chr11:66149613:T:C	0.3874	T	C	0.5318	-0.0087	0.0101	36659	63137	0	0.907	11	66149613	11	66149613	*	rs801741	Y	65917084	rs801741	T	C	0.5314	0.0097	0.0016	1.9e-09	795532	65917084	66149613	11	66149613	11	66149613	*	Y	-0.861386	6.0625
chr14:82239070:A:T	0.2365	A	T	0.8408	0.0164	0.0139	36659	63137	1.8	0.4244	14	82239070	14	82239070	*	rs799104	W	82705414	rs799104	A	T	0.8218	0.011	0.0024	4.3e-06	677193	82705414	82239070	14	82239070	14	82239070	*	W	1.17986	4.58333
chr1:114416918:G:A	0.001868	A	G	0.1845	-0.0403	0.013	36659	63137	0	0.9257	1	114416918	1	114416918	*	rs11582563	R	114959540	rs11582563	A	G	0.1853	-0.0099	0.0022	6.9e-06	691784	114959540	114416918	1	114416918	1	114416918	*	R	-3.1	-4.5
chr15:83899010:T:A	0.4185	A	T	0.5226	-0.0081	0.01	36659	63137	0	0.5973	15	83899010	15	83899010	*	rs2046120	W	84567762	rs2046120	A	T	0.5226	-0.0059	0.0016	0.00029	795028	84567762	83899010	15	83899010	15	83899010	*	W	-0.81	-3.6875
chr17:41151423:T:C	0.9376	T	C	0.3956	-0.0008	0.0104	36659	63137	0	0.5784	17	41151423	17	41151423	*	rs9900575	Y	39307675	rs9900575	T	C	0.3948	0.0072	0.0018	4.1e-05	691503	39307675	41151423	17	41151423	17	41151423	*	Y	-0.0769231	4
chr18:60083953:A:T	0.1169	A	T	0.7507	0.0182	0.0116	36659	63137	0	0.5394	18	60083953	18	60083953	*	rs4299252	W	57751185	rs4299252	A	T	0.7554	-0.0469	0.0019	5.3e-134	779361	57751185	60083953	18	60083953	18	60083953	*	W	1.56897	-24.6842
chr3:108096916:T:A	0.2449	A	T	0.2489	0.0137	0.0118	36659	63137	5.9	0.3871	3	108096916	3	108096916	*	rs7637244	W	107815763	rs7637244	A	T	0.2434	-0.0096	0.002	1.4e-06	691398	107815763	108096916	3	108096916	3	108096916	*	W	1.16102	-4.8
chr8:101865685:C:T	0.05239	T	C	0.1994	0.0246	0.0127	36659	63137	0	0.5668	8	101865685	8	101865685	*	rs551295	Y	102877913	rs551295	T	C	0.2158	-0.0078	0.0021	0.00021	691079	102877913	101865685	8	101865685	8	101865685	*	Y	1.93701	-3.71429
chr7:19777393:A:G	0.9711	A	G	0.8858	0.0006	0.0159	36659	63137	0	0.7042	7	19777393	7	19777393	*	rs13225400	V	19817016	rs13225400	A	G	0.892	0.0116	0.0028	2.7e-05	689041	19817016	19777393	7	19777393	7	19777393	*	V	0.0377358	4.14286
chr7:103813122:T:C	0.4049	T	C	0.8334	0.0113	0.0135	36659	63137	0	0.6843	7	103813122	7	103813122	*	rs39335	Y	103453569	rs39335	T	C	0.8486	-0.0137	0.0024	1.9e-08	688635	103453569	103813122	7	103813122	7	103813122	*	Y	0.837037	-5.70833
chr9:113208698:G:T	0.7144	T	G	0.1767	-0.0049	0.0133	36659	63137	0	0.6513	9	113208698	9	113208698	*	rs4388519	K	115970978	rs4388519	T	G	0.1879	0.0099	0.0022	6.7e-06	692281	115970978	113208698	9	113208698	9	113208698	*	K	-0.368421	4.5
chr15:66079512:C:T	0.7748	T	C	0.6437	0.0031	0.0107	36390	62462	0	0.7305	15	66079512	15	66079512	*	rs8034323	Y	66371850	rs8034323	T	C	0.6681	-0.0087	0.0019	3.5e-06	670387	66371850	66079512	15	66079512	15	66079512	*	Y	0.28972	-4.57895
chr15:59175122:T:C	0.1789	T	C	0.8703	-0.0202	0.0151	36659	63137	24.1	0.214	15	59175122	15	59175122	*	rs11854099	Y	59467321	rs11854099	T	C	0.8787	0.01	0.0027	0.00022	688659	59467321	59175122	15	59175122	15	59175122	*	Y	-1.33775	3.7037
chr1:209948977:G:A	0.04778	A	G	0.5834	-0.0202	0.0102	36659	63137	8.1	0.3664	1	209948977	1	209948977	*	rs7528647	R	210122322	rs7528647	A	G	0.5872	0.0107	0.0017	6.6e-10	691812	210122322	209948977	1	209948977	1	209948977	*	R	-1.98039	6.29412
chr17:73750088:G:A	0.06303	A	G	0.4302	-0.0191	0.0103	36659	63137	10.7	0.3419	17	73750088	17	73750088	*	rs2683164	R	71746227	rs2683164	A	G	0.439	0.0094	0.0017	7.9e-08	690080	71746227	73750088	17	73750088	17	73750088	*	R	-1.85437	5.52941
chr5:86794554:G:A	0.6684	A	G	0.203	-0.0054	0.0125	36659	63137	0	0.6997	5	86794554	5	86794554	*	rs1422249	R	86090371	rs1422249	A	G	0.1912	0.0109	0.0021	2.2e-07	794634	86090371	86794554	5	86794554	5	86794554	*	R	-0.432	5.19048
chr6:153093138:T:C	0.8052	T	C	0.5925	0.0025	0.0102	36659	63137	46.3	0.04522	6	153093138	6	153093138	*	rs9371280	Y	153414273	rs9371280	T	C	0.5926	-0.0099	0.0017	1.5e-08	691607	153414273	153093138	6	153093138	6	153093138	*	Y	0.245098	-5.82353
chr7:113111711:A:G	0.825	A	G	0.5988	-0.0023	0.0104	36659	63137	0	0.8257	7	113111711	7	113111711	*	rs1599834	R	112751766	rs1599834	A	G	0.6001	-0.0063	0.0018	0.00031	692167	112751766	113111711	7	113111711	7	113111711	*	R	-0.221154	-3.5
chr9:107151026:T:A	0.3693	A	T	0.4041	0.0093	0.0103	36659	63137	0	0.6013	9	107151026	9	107151026	*	rs698473	W	109913307	rs698473	A	T	0.4048	-0.0074	0.0018	2.3e-05	689101	109913307	107151026	9	107151026	9	107151026	*	W	0.902913	-4.11111
chr1:96139430:T:C	0.9595	T	C	0.7693	0.0006	0.0121	36659	63137	0	0.762	1	96139430	1	96139430	*	rs10874979	Y	96604986	rs10874979	T	C	0.7681	-0.0114	0.0021	9.3e-08	671295	96604986	96139430	1	96139430	1	96139430	*	Y	0.0495868	-5.42857
chr20:21097131:C:T	0.7558	T	C	0.0297	0.0094	0.0301	36659	63137	46	0.04661	20	21097131	20	21097131	*	rs4815020	Y	21077772	rs4815020	T	C	0.03373	0.0199	0.0049	5.4e-05	680466	21077772	21097131	20	21097131	20	21097131	*	Y	0.312292	4.06122
chr8:8316705:G:C	0.8542	C	G	0.1249	-0.0028	0.0152	36390	62462	0	0.6095	8	8316705	8	8316705	*	rs13439831	V	8174227	rs13439831	C	G	0.1181	-0.0129	0.0026	9e-07	692447	8174227	8316705	8	8316705	8	8316705	*	V	-0.184211	-4.96154
chr9:116225868:C:T	0.3603	T	C	0.4068	0.0097	0.0106	36659	63137	14	0.3106	9	116225868	9	116225868	*	rs438445	Y	118988147	rs438445	T	C	0.401	0.008	0.0018	6.3e-06	682332	118988147	116225868	9	116225868	9	116225868	*	Y	0.915094	4.44444
chr12:99178607:G:A	0.2152	A	G	0.7662	0.0149	0.012	36659	63137	0	0.7005	12	99178607	12	99178607	*	rs2638571	R	99572385	rs2638571	A	G	0.7755	-0.0143	0.0021	1e-11	676617	99572385	99178607	12	99178607	12	99178607	*	R	1.24167	-6.80952
chr7:147862362:G:A	0.3464	A	G	0.595	0.0097	0.0103	36659	63137	0	0.8864	7	147862362	7	147862362	*	rs6958954	R	147559454	rs6958954	A	G	0.588	0.0073	0.0017	2.5e-05	691373	147559454	147862362	7	147862362	7	147862362	*	R	0.941748	4.29412
chr11:43317108:C:G	0.2724	C	G	0.9544	-0.0264	0.0241	36659	63137	31.7	0.1453	11	43317108	11	43317108	*	rs7111171	S	43338658	rs7111171	C	G	0.95241	-0.019	0.0039	1.5e-06	676974	43338658	43317108	11	43317108	11	43317108	*	S	-1.09544	-4.87179
chr3:108284673:G:A	0.05196	A	G	0.6752	-0.021	0.0108	36659	63137	14.9	0.3022	3	108284673	3	108284673	*	rs1902522	R	108003520	rs1902522	A	G	0.6719	0.0099	0.0018	5.2e-08	692554	108003520	108284673	3	108284673	3	108284673	*	R	-1.94444	5.5
chr7:103896711:T:A	0.2615	A	T	0.3469	0.012	0.0107	36659	63137	0	0.5465	7	103896711	7	103896711	*	rs10215599	W	103537158	rs10215599	A	T	0.3618	-0.0073	0.0018	6.4e-05	673213	103537158	103896711	7	103896711	7	103896711	*	W	1.1215	-4.05556
chr2:4846133:T:C	0.9573	T	C	0.4591	-0.0005	0.0102	36659	63137	0	0.4434	2	4846133	2	4846133	*	rs6542638	Y	4893723	rs6542638	T	C	0.4559	0.0069	0.0017	6.7e-05	688109	4893723	4846133	2	4846133	2	4846133	*	Y	-0.0490196	4.05882
chr6:69245777:T:C	0.7392	T	C	0.8471	0.0047	0.014	36659	63137	0	0.7214	6	69245777	6	69245777	*	rs16900597	Y	69955669	rs16900597	T	C	0.8426	-0.0113	0.0024	3e-06	692452	69955669	69245777	6	69245777	6	69245777	*	Y	0.335714	-4.70833
chr15:64596930:C:T	0.2012	T	C	0.8778	0.0204	0.016	36659	63137	0	0.8943	15	64596930	15	64596930	*	rs685068	Y	64889129	rs685068	T	C	0.8802	-0.0119	0.0027	9.5e-06	692592	64889129	64596930	15	64596930	15	64596930	*	Y	1.275	-4.40741
chr2:50112378:G:A	0.275	A	G	0.2692	-0.0124	0.0114	36659	63137	6.6	0.3812	2	50112378	2	50112378	*	rs4971648	R	50339516	rs4971648	A	G	0.2536	-0.0096	0.002	9.9e-07	691411	50339516	50112378	2	50112378	2	50112378	*	R	-1.08772	-4.8
chr7:113999830:T:C	0.8464	T	C	0.3759	-0.0021	0.0106	36659	63137	10.4	0.3449	7	113999830	7	113999830	*	rs4730618	Y	113639885	rs4730618	T	C	0.3794	0.0114	0.0018	1.6e-10	691125	113639885	113999830	7	113999830	7	113999830	*	Y	-0.198113	6.33333
chr2:104825712:G:A	0.8672	A	G	0.2975	0.0018	0.011	36659	63137	17.7	0.2753	2	104825712	2	104825712	*	rs7596328	R	105442170	rs7596328	A	G	0.3038	0.0154	0.0018	7.7e-17	692587	105442170	104825712	2	104825712	2	104825712	*	R	0.163636	8.55556
chr1:38286969:T:C	0.2199	T	C	0.4222	-0.0126	0.0103	36659	63137	0	0.646	1	38286969	1	38286969	*	rs1778049	Y	38752641	rs1778049	T	C	0.3983	0.0081	0.0018	3.7e-06	691062	38752641	38286969	1	38286969	1	38286969	*	Y	-1.2233	4.5
chr17:80573633:C:T	0.9902	T	C	0.2363	-0.0001	0.0119	36659	63137	17.6	0.2764	17	80573633	17	80573633	*	rs11150865	Y	78547433	rs11150865	T	C	0.2378	-0.0145	0.002	9.9e-13	689786	78547433	80573633	17	80573633	17	80573633	*	Y	-0.00840336	-7.25
chr22:46356410:G:A	0.7758	A	G	0.09	0.005	0.0177	36659	63137	0	0.5769	22	46356410	22	46356410	*	rs9615960	R	46752307	rs9615960	A	G	0.09167	0.0128	0.0031	4.1e-05	677509	46752307	46356410	22	46356410	22	46356410	*	R	0.282486	4.12903
chr6:51313607:C:T	0.05013	T	C	0.0869	-0.0357	0.0183	36659	63137	19.5	0.2578	6	51313607	6	51313607	*	rs2504672	Y	51178405	rs2504672	T	C	0.08261	-0.0151	0.0033	4.1e-06	672951	51178405	51313607	6	51313607	6	51313607	*	Y	-1.95082	-4.57576
chr4:88806505:G:C	0.3376	C	G	0.493	0.0097	0.0101	36659	63137	0	0.4619	4	88806505	4	88806505	*	rs1870339	V	89727656	rs1870339	C	G	0.4826	-0.0076	0.0017	1.1e-05	679418	89727656	88806505	4	88806505	4	88806505	*	V	0.960396	-4.47059
chr5:158525947:T:C	0.07962	T	C	0.6987	-0.0192	0.0109	36659	63137	21.8	0.236	5	158525947	5	158525947	*	rs1878934	Y	157952955	rs1878934	T	C	0.6934	-0.0072	0.0018	5e-05	794215	157952955	158525947	5	158525947	5	158525947	*	Y	-1.76147	-4
chr18:75447218:C:A	0.157	A	C	0.3031	0.0155	0.011	36659	63137	14.7	0.3037	18	75447218	18	75447218	*	rs1583513	M	73159173	rs1583513	A	C	0.324	0.0096	0.0018	1.8e-07	692082	73159173	75447218	18	75447218	18	75447218	*	M	1.40909	5.33333
chr2:221451588:T:C	0.551	T	C	0.9281	-0.0117	0.0196	36659	63137	0	0.5018	2	221451588	2	221451588	*	rs13385102	Y	222316308	rs13385102	T	C	0.92353	-0.0141	0.0033	2.1e-05	691893	222316308	221451588	2	221451588	2	221451588	*	Y	-0.596939	-4.27273
chr11:28650803:C:G	0.2106	C	G	0.6289	-0.0131	0.0104	36659	63137	0	0.5908	11	28650803	11	28650803	*	rs10835388	S	28672350	rs10835388	C	G	0.6247	0.0072	0.0018	5.9e-05	689151	28672350	28650803	11	28650803	11	28650803	*	S	-1.25962	4
chr20:14743210:T:C	0.2682	T	C	0.8722	-0.0168	0.0151	36659	63137	20.9	0.244	20	14743210	20	14743210	*	rs12481042	Y	14723856	rs12481042	T	C	0.8768	-0.0097	0.0026	0.00022	690354	14723856	14743210	20	14743210	20	14743210	*	Y	-1.11258	-3.73077
chr3:79798907:T:C	0.7433	T	C	0.4774	0.0033	0.0102	36659	63137	0	0.5375	3	79798907	3	79798907	*	rs1393358	Y	79848057	rs1393358	T	C	0.4734	-0.0076	0.0017	1e-05	691743	79848057	79798907	3	79798907	3	79798907	*	Y	0.323529	-4.47059
chr14:90344885:A:G	0.9651	A	G	0.594	-0.0005	0.0105	36659	63137	0	0.9925	14	90344885	14	90344885	*	rs11625794	R	90811229	rs11625794	A	G	0.5789	0.0065	0.0018	0.00024	678008	90811229	90344885	14	90344885	14	90344885	*	R	-0.047619	3.61111
chr16:63028628:T:C	0.8126	T	C	0.8304	-0.0032	0.0135	36659	63137	25.5	0.2011	16	63028628	16	63028628	*	rs153350	Y	63062532	rs153350	T	C	0.8326	-0.0109	0.0023	2e-06	690939	63062532	63028628	16	63028628	16	63028628	*	Y	-0.237037	-4.73913
chr1:16970794:C:T	0.8146	T	C	0.7306	0.0028	0.0118	36659	63137	0	0.9995	1	16970794	1	16970794	*	rs9435656	Y	17297289	rs9435656	T	C	0.7306	-0.0075	0.002	0.00021	636456	17297289	16970794	1	16970794	1	16970794	*	Y	0.237288	-3.75
chr10:74202657:G:A	0.07023	A	G	0.6178	0.0189	0.0105	36659	63137	0	0.6384	10	74202657	10	74202657	*	rs2131955	R	75962415	rs2131955	A	G	0.612	-0.0078	0.0018	8.9e-06	691658	75962415	74202657	10	74202657	10	74202657	*	R	1.8	-4.33333
chr8:34426493:G:A	0.273	A	G	0.6521	-0.0116	0.0106	36659	63137	38.8	0.09059	8	34426493	8	34426493	*	rs2609601	R	34284011	rs2609601	A	G	0.6434	0.0084	0.0018	2.9e-06	692556	34284011	34426493	8	34426493	8	34426493	*	R	-1.09434	4.66667
chr2:235898041:A:G	0.6059	A	G	0.2508	0.0061	0.0118	36659	63137	0	0.7989	2	235898041	2	235898041	*	rs2873334	R	236806685	rs2873334	A	G	0.246	0.013	0.0021	2.6e-10	685471	236806685	235898041	2	235898041	2	235898041	*	R	0.516949	6.19048
chr7:70412275:A:C	0.5989	A	C	0.6085	-0.0054	0.0103	36659	63137	0	0.5978	7	70412275	7	70412275	*	rs11972782	M	69877261	rs11972782	A	C	0.6103	-0.0063	0.0018	0.00036	685444	69877261	70412275	7	70412275	7	70412275	*	M	-0.524272	-3.5
chr20:52564274:T:A	0.8792	A	T	0.6898	0.0017	0.011	36659	63137	0	0.4592	20	52564274	20	52564274	*	rs6126611	W	51180813	rs6126611	A	T	0.6974	0.0123	0.0019	6.8e-11	692080	51180813	52564274	20	52564274	20	52564274	*	W	0.154545	6.47368
chr5:63728779:C:T	0.9523	T	C	0.4797	-0.0006	0.0101	36659	63137	0	0.9315	5	63728779	5	63728779	*	rs1030221	Y	63024606	rs1030221	T	C	0.4847	0.0132	0.0016	4e-16	795548	63024606	63728779	5	63728779	5	63728779	*	Y	-0.0594059	8.25
chr9:128332833:A:C	0.6272	A	C	0.816	-0.0064	0.0132	36659	63137	59.8	0.005606	9	128332833	9	128332833	*	rs7850697	M	131095112	rs7850697	A	C	0.82	-0.016	0.0023	2.3e-12	689255	131095112	128332833	9	128332833	9	128332833	*	M	-0.484848	-6.95652
chr15:43697320:A:G	0.1706	A	G	0.8854	0.022	0.0161	36659	63137	0	0.7468	15	43697320	15	43697320	*	rs2467426	R	43989518	rs2467426	A	G	0.90412	0.0147	0.0029	3.9e-07	691105	43989518	43697320	15	43697320	15	43697320	*	R	1.36646	5.06897
chr5:121512119:C:T	0.3179	T	C	0.1841	0.0129	0.013	36659	63137	0	0.4991	5	121512119	5	121512119	*	rs10519672	Y	120847814	rs10519672	T	C	0.1725	-0.0091	0.0023	7.3e-05	691374	120847814	121512119	5	121512119	5	121512119	*	Y	0.992308	-3.95652
chr12:14257551:T:C	0.6694	T	C	0.8033	0.0054	0.0127	36659	63137	0	0.4956	12	14257551	12	14257551	*	rs17221259	Y	14410485	rs17221259	T	C	0.8006	0.0114	0.0022	1.5e-07	692242	14410485	14257551	12	14257551	12	14257551	*	Y	0.425197	5.18182
chr8:115505386:C:T	0.153	T	C	0.5573	0.0146	0.0103	36659	63137	0	0.8253	8	115505386	8	115505386	*	rs3808423	H	116517613	rs3808423	T	C	0.544	-0.0102	0.0017	3.6e-09	692367	116517613	115505386	8	115505386	8	115505386	*	H	1.41748	-6
chr18:49339021:C:A	0.9911	A	C	0.648	0.0001	0.0107	36659	63137	0	0.705	18	49339021	18	49339021	*	rs478682	M	46865391	rs478682	A	C	0.6632	-0.0091	0.0018	8.4e-07	691618	46865391	49339021	18	49339021	18	49339021	*	M	0.00934579	-5.05556
chr9:108882918:C:T	0.2221	T	C	0.2152	0.0151	0.0124	36659	63137	0	0.5637	9	108882918	9	108882918	*	rs10117384	Y	111645198	rs10117384	T	C	0.2178	0.0084	0.0021	6.4e-05	692312	111645198	108882918	9	108882918	9	108882918	*	Y	1.21774	4
chr13:75813370:C:T	0.929	T	C	0.1623	0.0012	0.0136	36659	63137	0	0.5662	13	75813370	13	75813370	*	rs2120061	H	76387506	rs2120061	T	C	0.1588	0.0131	0.0024	3.1e-08	692382	76387506	75813370	13	75813370	13	75813370	*	H	0.0882353	5.45833
chr3:78559669:G:A	0.5773	A	G	0.9061	0.0098	0.0175	36659	63137	5.6	0.3898	3	78559669	3	78559669	*	rs13084066	R	78608819	rs13084066	A	G	0.91756	-0.0138	0.0032	1.6e-05	677828	78608819	78559669	3	78559669	3	78559669	*	R	0.56	-4.3125
chr7:137352943:T:C	0.5897	T	C	0.5679	0.0055	0.0102	36659	63137	40.8	0.07673	7	137352943	7	137352943	*	rs321200	Y	137037689	rs321200	T	C	0.5702	0.0067	0.0017	0.00011	682773	137037689	137352943	7	137352943	7	137352943	*	Y	0.539216	3.94118
chr10:26227588:C:T	0.0717	T	C	0.1005	0.0302	0.0168	36659	63137	0	0.8624	10	26227588	10	26227588	*	rs3781116	Y	26516517	rs3781116	T	C	0.0891	-0.01	0.0028	0.00046	795141	26516517	26227588	10	26227588	10	26227588	*	Y	1.79762	-3.57143
chr1:29675607:A:G	0.1176	A	G	0.6405	0.0165	0.0105	36659	63137	41	0.07526	1	29675607	1	29675607	*	rs10915121	R	30148454	rs10915121	A	G	0.6414	0.0064	0.0018	0.00039	689213	30148454	29675607	1	29675607	1	29675607	*	R	1.57143	3.55556
chr7:114790514:G:A	0.6339	A	G	0.9254	0.0097	0.0203	36659	63137	0	0.4435	7	114790514	7	114790514	*	rs1448347	R	114430569	rs1448347	A	G	0.93019	0.0139	0.0034	3.6e-05	692509	114430569	114790514	7	114790514	7	114790514	*	R	0.477833	4.08824
chr3:23279364:G:A	0.1864	A	G	0.6836	-0.0144	0.0109	36659	63137	47.9	0.03808	3	23279364	3	23279364	*	rs2132147	R	23320855	rs2132147	A	G	0.681	-0.0073	0.0018	7e-05	691678	23320855	23279364	3	23279364	3	23279364	*	R	-1.3211	-4.05556
chr1:88680551:C:A	0.9128	A	C	0.5652	-0.0011	0.0102	36659	63137	6	0.3864	1	88680551	1	88680551	*	rs12145922	M	89146234	rs12145922	A	C	0.5556	-0.0063	0.0017	0.00027	692420	89146234	88680551	1	88680551	1	88680551	*	M	-0.107843	-3.70588
chr2:216473060:A:G	0.3173	A	G	0.4767	-0.0101	0.0101	36659	63137	0	0.6576	2	216473060	2	216473060	*	rs284526	D	217337783	rs284526	A	G	0.4774	0.0078	0.0017	4.7e-06	690388	217337783	216473060	2	216473060	2	216473060	*	D	-1	4.58824
chr2:58660515:A:G	0.5696	A	G	0.4293	0.0058	0.0102	36659	63137	0	0.9674	2	58660515	2	58660515	*	rs11693731	R	58887650	rs11693731	A	G	0.4232	0.0124	0.0017	8.4e-13	689145	58887650	58660515	2	58660515	2	58660515	*	R	0.568627	7.29412
chr8:73689465:C:T	0.5989	T	C	0.2267	-0.0063	0.012	36659	63137	43.5	0.06011	8	73689465	8	73689465	*	rs10106560	Y	74601700	rs10106560	T	C	0.2276	0.0109	0.0021	2.3e-07	692543	74601700	73689465	8	73689465	8	73689465	*	Y	-0.525	5.19048
chr2:40190877:C:T	0.1461	T	C	0.123	0.0222	0.0153	36659	63137	32.4	0.1398	2	40190877	2	40190877	*	rs11884732	Y	40418017	rs11884732	T	C	0.1225	0.0098	0.0026	0.00014	691976	40418017	40190877	2	40190877	2	40190877	*	Y	1.45098	3.76923
chr1:224081480:T:C	0.7714	T	C	0.5078	0.003	0.0102	36659	63137	46.3	0.04516	1	224081480	1	224081480	*	rs6669606	Y	224269182	rs6669606	T	C	0.4902	-0.006	0.0017	0.00046	681804	224269182	224081480	1	224081480	1	224081480	*	Y	0.294118	-3.52941
chr11:888632:G:A	0.7991	A	G	0.5004	-0.0026	0.0101	36659	63137	5.5	0.3913	11	888632	11	888632	*	rs12416812	R	888632	rs12416812	A	G	0.5088	0.0111	0.0016	6.1e-12	793338	888632	888632	11	888632	11	888632	*	R	-0.257426	6.9375
chr3:153977079:C:A	0.557	A	C	0.5665	0.006	0.0102	36659	63137	0	0.6168	3	153977079	3	153977079	*	rs9835303	H	153694868	rs9835303	A	C	0.5685	0.0122	0.0018	3.3e-12	682845	153694868	153977079	3	153977079	3	153977079	*	H	0.588235	6.77778
chr14:82236059:C:T	0.2423	T	C	0.1597	-0.0162	0.0139	36659	63137	0	0.5392	14	82236059	14	82236059	*	rs799117	Y	82702403	rs799117	T	C	0.1814	-0.0106	0.0023	4.1e-06	688930	82702403	82236059	14	82236059	14	82236059	*	Y	-1.16547	-4.6087
chr4:51872753:C:T	0.245	T	C	0.2539	-0.0136	0.0117	36659	63137	0	0.5482	4	51872753	4	51872753	*	rs2319744	Y	52738919	rs2319744	T	C	0.2688	0.0107	0.0019	1.6e-08	690794	52738919	51872753	4	51872753	4	51872753	*	Y	-1.16239	5.63158
chr3:28704464:T:A	0.05567	A	T	0.9364	0.0416	0.0217	36294	57031	0	0.764	3	28704464	3	28704464	*	rs6549880	W	28745955	rs6549880	A	T	0.94557	-0.0185	0.0038	8.7e-07	691927	28745955	28704464	3	28704464	3	28704464	*	W	1.91705	-4.86842
chr9:78757319:A:G	0.378	A	G	0.5647	-0.0091	0.0103	36659	63137	36.7	0.1055	9	78757319	9	78757319	*	rs10867260	R	81372235	rs10867260	A	G	0.5551	0.011	0.0017	1.7e-10	690101	81372235	78757319	9	78757319	9	78757319	*	R	-0.883495	6.47059
chr9:10391393:C:G	0.9129	C	G	0.1522	-0.0016	0.0145	36659	63137	0	0.4839	9	10391393	9	10391393	*	rs10809083	B	10391393	rs10809083	C	G	0.1451	0.0139	0.0025	2.2e-08	678951	10391393	10391393	9	10391393	9	10391393	*	B	-0.110345	5.56
chr2:16455882:T:C	0.52	T	C	0.2928	0.0074	0.0114	36659	63137	0	0.8099	2	16455882	2	16455882	*	rs1367152	Y	16637150	rs1367152	T	C	0.2912	-0.0075	0.0019	7.6e-05	688234	16637150	16455882	2	16455882	2	16455882	*	Y	0.649123	-3.94737
chr20:24790567:C:T	0.2618	T	C	0.5593	-0.0115	0.0102	36659	63137	0	0.7044	20	24790567	20	24790567	*	rs226675	Y	24771203	rs226675	T	C	0.5529	0.0106	0.0017	1.1e-09	685552	24771203	24790567	20	24790567	20	24790567	*	Y	-1.12745	6.23529
chr5:63362870:T:A	0.8215	A	T	0.8579	0.0033	0.0146	36659	63137	0	0.6493	5	63362870	5	63362870	*	rs4326098	W	62658697	rs4326098	A	T	0.8734	0.0091	0.0026	0.00037	690578	62658697	63362870	5	63362870	5	63362870	*	W	0.226027	3.5
chr2:150226125:T:C	0.9201	T	C	0.4533	-0.001	0.0103	36659	63137	0	0.9647	2	150226125	2	150226125	*	rs6432680	H	151082639	rs6432680	T	C	0.4475	0.0062	0.0017	0.00033	691906	151082639	150226125	2	150226125	2	150226125	*	H	-0.0970874	3.64706
chr7:3352894:G:A	0.5358	A	G	0.5267	0.0062	0.0101	36659	63137	0	0.6923	7	3352894	7	3352894	*	rs6462030	R	3392526	rs6462030	A	G	0.53	-0.0066	0.0017	0.00013	685556	3392526	3352894	7	3352894	7	3352894	*	R	0.613861	-3.88235
chr12:109602817:A:G	0.4167	A	G	0.4643	-0.0082	0.0101	36659	63137	6.4	0.3828	12	109602817	12	109602817	*	rs10850443	R	110040622	rs10850443	A	G	0.4707	-0.0082	0.0016	6.1e-07	780433	110040622	109602817	12	109602817	12	109602817	*	R	-0.811881	-5.125
chr5:140159505:C:T	0.001991	T	C	0.476	0.0314	0.0102	36659	63137	0	0.8015	5	140159505	5	140159505	*	rs270162	Y	139539090	rs270162	T	C	0.4676	-0.0076	0.0017	1.3e-05	684165	139539090	140159505	5	140159505	5	140159505	*	Y	3.07843	-4.47059
chr17:37137586:C:T	0.2	T	C	0.3586	0.0135	0.0106	36390	62462	0	0.7084	17	37137586	17	37137586	*	rs12450937	Y	35494511	rs12450937	T	C	0.3585	0.009	0.0018	4.3e-07	690991	35494511	37137586	17	37137586	17	37137586	*	Y	1.27358	5
chr9:101302066:T:G	0.2558	T	G	0.6607	-0.0122	0.0107	36659	63137	0	0.9429	9	101302066	9	101302066	*	rs1341769	D	104064348	rs1341769	T	G	0.6581	-0.009	0.0018	6.9e-07	688075	104064348	101302066	9	101302066	9	101302066	*	D	-1.14019	-5
chr9:115552641:T:C	0.5608	T	C	0.3375	-0.0062	0.0106	36659	63137	0	0.5135	9	115552641	9	115552641	*	rs7856947	Y	118314920	rs7856947	T	C	0.3247	0.0076	0.0018	3.6e-05	692206	118314920	115552641	9	115552641	9	115552641	*	Y	-0.584906	4.22222
chr11:113393748:A:C	0.7935	A	C	0.3168	0.0028	0.0108	36659	63137	0	0.4537	11	113393748	11	113393748	*	rs4938013	H	113264470	rs4938013	A	C	0.3258	0.0097	0.0019	1.9e-07	685819	113264470	113393748	11	113393748	11	113393748	*	H	0.259259	5.10526
chr15:77574822:G:A	0.5464	A	G	0.4114	-0.0062	0.0102	36659	63137	0	0.9697	15	77574822	15	77574822	*	rs2667780	R	77867164	rs2667780	A	G	0.4098	-0.0086	0.0018	9.2e-07	683351	77867164	77574822	15	77574822	15	77574822	*	R	-0.607843	-4.77778
chr17:40017649:C:T	0.02945	T	C	0.3704	-0.0227	0.0104	36659	63137	0	0.901	17	40017649	17	40017649	*	rs1042658	Y	38173902	rs1042658	T	C	0.3863	-0.009	0.0018	3.6e-07	691878	38173902	40017649	17	40017649	17	40017649	*	Y	-2.18269	-5
chr7:77439648:C:A	0.208	A	C	0.2175	-0.0156	0.0124	36659	63137	12.4	0.3259	7	77439648	7	77439648	*	rs17153477	M	77068965	rs17153477	A	C	0.228	0.0098	0.0021	2.5e-06	681637	77068965	77439648	7	77439648	7	77439648	*	M	-1.25806	4.66667
chr13:35161839:A:G	0.3537	A	G	0.916	0.0169	0.0183	36659	63137	24	0.2145	13	35161839	13	35161839	*	rs17051895	R	35735976	rs17051895	A	G	0.91195	-0.0108	0.0031	0.00041	679899	35735976	35161839	13	35161839	13	35161839	*	R	0.923497	-3.48387
chr2:158984231:T:G	0.6158	T	G	0.7693	-0.0061	0.0121	36659	63137	13.3	0.3175	2	158984231	2	158984231	*	rs842064	D	159840743	rs842064	T	G	0.7549	-0.008	0.002	6.7e-05	690805	159840743	158984231	2	158984231	2	158984231	*	D	-0.504132	-4
chr14:91987002:T:G	0.8487	T	G	0.5519	-0.0019	0.0101	36659	63137	10.8	0.3418	14	91987002	14	91987002	*	rs2295166	K	92453346	rs2295166	T	G	0.5279	-0.0073	0.0017	2.6e-05	691866	92453346	91987002	14	91987002	14	91987002	*	K	-0.188119	-4.29412
chr2:57799177:G:A	0.7801	A	G	0.6343	0.0029	0.0105	36659	63137	9.4	0.3544	2	57799177	2	57799177	*	rs2683614	R	58026312	rs2683614	A	G	0.6222	-0.0062	0.0018	0.00048	691919	58026312	57799177	2	57799177	2	57799177	*	R	0.27619	-3.44444
chr1:11019356:T:A	0.2427	A	T	0.8225	-0.0158	0.0135	36659	63137	11	0.3396	1	11019356	1	11019356	*	rs7546126	W	11079413	rs7546126	A	T	0.8314	-0.0135	0.0023	5e-09	692430	11079413	11019356	1	11019356	1	11019356	*	W	-1.17037	-5.86957
chr6:160285686:G:A	0.2166	A	G	0.2616	0.0141	0.0114	36659	63137	21	0.2437	6	160285686	6	160285686	*	rs1118328	R	160706718	rs1118328	A	G	0.2608	0.0083	0.0021	5.8e-05	581653	160706718	160285686	6	160285686	6	160285686	*	R	1.23684	3.95238
chr17:31134881:G:A	0.06799	A	G	0.7024	-0.0206	0.0113	36659	63137	19.9	0.2544	17	31134881	17	31134881	*	rs12949230	R	29461899	rs12949230	A	G	0.7045	-0.0071	0.0019	0.00017	691081	29461899	31134881	17	31134881	17	31134881	*	R	-1.82301	-3.73684
chr11:17187167:T:C	0.3885	T	C	0.6961	-0.0095	0.011	36659	63137	0	0.7177	11	17187167	11	17187167	*	rs586785	Y	17208714	rs586785	T	C	0.6895	0.0086	0.0018	9e-07	794078	17208714	17187167	11	17187167	11	17187167	*	Y	-0.863636	4.77778
chr13:53560885:A:G	0.6057	A	G	0.8598	0.0075	0.0146	36659	63137	3.9	0.4057	13	53560885	13	53560885	*	rs8002516	R	54135020	rs8002516	A	G	0.8658	0.0147	0.0026	9.5e-09	689462	54135020	53560885	13	53560885	13	53560885	*	R	0.513699	5.65385
chr8:9825787:G:A	0.009832	A	G	0.1763	-0.0344	0.0133	36390	62462	0	0.6963	8	9825787	8	9825787	*	rs4841234	R	9683297	rs4841234	A	G	0.1781	0.0128	0.0023	1.4e-08	688538	9683297	9825787	8	9825787	8	9825787	*	R	-2.58647	5.56522
chr4:65037879:C:T	0.3808	T	C	0.5353	-0.0089	0.0101	36659	63137	0	0.7041	4	65037879	4	65037879	*	rs13152245	Y	65903597	rs13152245	T	C	0.5461	0.009	0.0018	3.2e-07	678896	65903597	65037879	4	65037879	4	65037879	*	Y	-0.881188	5
chr20:52661807:C:T	0.8437	T	C	0.4319	0.002	0.0102	36659	63137	19.9	0.2538	20	52661807	20	52661807	*	rs6013496	Y	51278346	rs6013496	T	C	0.4377	-0.0084	0.0018	1.7e-06	673627	51278346	52661807	20	52661807	20	52661807	*	Y	0.196078	-4.66667
chr9:78102660:C:T	0.03088	T	C	0.478	0.0218	0.0101	36659	63137	50.4	0.02761	9	78102660	9	78102660	*	rs10512069	Y	80717576	rs10512069	T	C	0.4788	0.0082	0.0017	2.6e-06	674625	80717576	78102660	9	78102660	9	78102660	*	Y	2.15842	4.82353
chr6:141717228:T:G	0.6572	T	G	0.3055	-0.0048	0.0109	36659	63137	55.8	0.01212	6	141717228	6	141717228	*	rs6913816	K	142038365	rs6913816	T	G	0.3033	0.0083	0.0019	1.6e-05	679254	142038365	141717228	6	141717228	6	141717228	*	K	-0.440367	4.36842
chr6:84523180:C:T	0.3705	T	C	0.2814	0.0101	0.0113	36659	63137	0	0.9798	6	84523180	6	84523180	*	rs4510639	Y	85232898	rs4510639	T	C	0.2967	0.0075	0.0019	7.4e-05	686433	85232898	84523180	6	84523180	6	84523180	*	Y	0.893805	3.94737
chr11:72639551:T:C	0.4867	T	C	0.3194	0.0076	0.0109	36659	63137	9.7	0.3517	11	72639551	11	72639551	*	rs3781926	B	72350595	rs3781926	T	C	0.3278	0.0078	0.0018	2.6e-05	687939	72350595	72639551	11	72639551	11	72639551	*	B	0.697248	4.33333
chr6:141388661:T:C	0.415	T	C	0.5765	0.0083	0.0102	36659	63137	12.7	0.3235	6	141388661	6	141388661	*	rs7767774	Y	141709798	rs7767774	T	C	0.5904	-0.0103	0.0017	3.8e-09	691802	141709798	141388661	6	141388661	6	141388661	*	Y	0.813725	-6.05882
chr5:124919442:T:A	0.8995	A	T	0.1061	-0.0021	0.0164	36659	63137	48.8	0.03416	5	124919442	5	124919442	*	rs6898265	W	124255135	rs6898265	A	T	0.1014	-0.0127	0.0029	1.5e-05	692209	124255135	124919442	5	124919442	5	124919442	*	W	-0.128049	-4.37931
chr11:13196306:A:G	0.8495	A	G	0.1666	-0.0027	0.014	36659	63137	37.7	0.09838	11	13196306	11	13196306	*	rs1600806	R	13217853	rs1600806	A	G	0.1591	0.0084	0.0024	0.00042	692299	13217853	13196306	11	13196306	11	13196306	*	R	-0.192857	3.5
chr1:92337798:G:A	0.965	A	G	0.4426	0.0004	0.0101	36659	63137	10	0.3488	1	92337798	1	92337798	*	rs7520275	V	92803355	rs7520275	A	G	0.4404	-0.0075	0.0017	1.4e-05	692538	92803355	92337798	1	92337798	1	92337798	*	V	0.039604	-4.41176
chr10:65174254:A:G	0.5856	A	G	0.8664	0.0082	0.015	36659	63137	0	0.8685	10	65174254	10	65174254	*	rs7899393	R	66934012	rs7899393	A	G	0.893	0.0096	0.0027	0.00039	689026	66934012	65174254	10	65174254	10	65174254	*	R	0.546667	3.55556
chr16:63077571:C:A	0.8813	A	C	0.1632	0.002	0.0136	36659	63137	28.5	0.174	16	63077571	16	63077571	*	rs169129	M	63111475	rs169129	A	C	0.1602	0.0094	0.0023	5.1e-05	691953	63111475	63077571	16	63077571	16	63077571	*	M	0.147059	4.08696
chr20:1425568:T:C	0.5577	T	C	0.2074	0.0073	0.0125	36659	63137	0	0.4895	20	1425568	20	1425568	*	rs6042209	Y	1406212	rs6042209	T	C	0.1925	0.0082	0.0022	0.0002	684913	1406212	1425568	20	1425568	20	1425568	*	Y	0.584	3.72727
chr20:52873687:T:C	0.973	T	C	0.528	0.0003	0.0103	36659	63137	0	0.9787	20	52873687	20	52873687	*	rs2249573	Y	51490226	rs2249573	T	C	0.5077	-0.0088	0.0017	4.3e-07	683496	51490226	52873687	20	52873687	20	52873687	*	Y	0.0291262	-5.17647
chr14:55347662:T:C	0.8471	T	C	0.5845	-0.002	0.0102	36659	63137	0	0.5538	14	55347662	14	55347662	*	rs10134339	Y	55814380	rs10134339	T	C	0.5626	0.0064	0.0017	0.00023	692536	55814380	55347662	14	55347662	14	55347662	*	Y	-0.196078	3.76471
chr13:55259215:C:T	0.8186	T	C	0.3617	-0.0024	0.0105	36659	63137	0	0.6079	13	55259215	13	55259215	*	rs9537037	Y	55833350	rs9537037	T	C	0.3594	0.0069	0.0018	0.00012	692123	55833350	55259215	13	55259215	13	55259215	*	Y	-0.228571	3.83333
chr8:67552412:A:G	0.5296	A	G	0.3472	0.0068	0.0107	36659	63137	13.4	0.3161	8	67552412	8	67552412	*	rs924742	R	68464647	rs924742	A	G	0.3361	0.007	0.0019	0.00015	684935	68464647	67552412	8	67552412	8	67552412	*	R	0.635514	3.68421
chr4:129737829:C:G	0.5242	C	G	0.7349	-0.0073	0.0115	36659	63137	0	0.4452	4	129737829	4	129737829	*	rs10518557	S	130658984	rs10518557	C	G	0.7322	0.0083	0.0019	2e-05	691441	130658984	129737829	4	129737829	4	129737829	*	S	-0.634783	4.36842
chr8:9885331:C:T	0.002867	T	C	0.767	0.0359	0.012	36390	62462	21.6	0.2445	8	9885331	8	9885331	*	rs7828229	Y	9742841	rs7828229	T	C	0.7692	-0.014	0.002	4.9e-12	692498	9742841	9885331	8	9885331	8	9885331	*	Y	2.99167	-7
chr4:102196132:A:C	0.4916	A	C	0.7549	0.0081	0.0117	36659	63137	20.7	0.2464	4	102196132	4	102196132	*	rs6419158	M	103117289	rs6419158	A	C	0.7557	0.0089	0.002	8.2e-06	688561	103117289	102196132	4	102196132	4	102196132	*	M	0.692308	4.45
chr2:24552918:G:A	0.1473	A	G	0.8893	0.0242	0.0167	36659	63137	0	0.7603	2	24552918	2	24552918	*	rs6708435	R	24775787	rs6708435	A	G	0.895	-0.0117	0.0029	4.7e-05	692243	24775787	24552918	2	24552918	2	24552918	*	R	1.4491	-4.03448
chr6:154130152:T:C	0.9685	T	C	0.3452	0.0004	0.0108	36659	63137	0	0.7708	6	154130152	6	154130152	*	rs505340	Y	154451287	rs505340	T	C	0.3422	0.0076	0.0018	2.6e-05	690100	154451287	154130152	6	154130152	6	154130152	*	Y	0.037037	4.22222
chr1:116009358:G:A	0.02875	A	G	0.6149	0.0228	0.0104	36659	63137	0	0.6838	1	116009358	1	116009358	*	rs2051060	R	116551979	rs2051060	A	G	0.6407	-0.0081	0.0018	5e-06	691432	116551979	116009358	1	116009358	1	116009358	*	R	2.19231	-4.5
chr9:30295369:G:A	0.2283	A	G	0.2665	-0.0137	0.0114	36659	63137	16.6	0.2861	9	30295369	9	30295369	*	rs7848852	R	30295367	rs7848852	A	G	0.2616	0.0094	0.002	1.9e-06	688540	30295367	30295369	9	30295369	9	30295369	*	R	-1.20175	4.7
chr15:62843611:C:T	0.08242	T	C	0.1571	-0.0241	0.0139	36659	63137	41.6	0.07184	15	62843611	15	62843611	*	rs937421	Y	63135810	rs937421	T	C	0.1561	0.0086	0.0023	0.00024	692508	63135810	62843611	15	62843611	15	62843611	*	Y	-1.73381	3.73913
chr11:84927655:G:C	0.9109	C	G	0.3025	0.0012	0.0111	36659	63137	0	0.7006	11	84927655	11	84927655	*	rs1073987	S	84638699	rs1073987	C	G	0.3022	0.0124	0.0019	8.7e-11	675217	84638699	84927655	11	84927655	11	84927655	*	S	0.108108	6.52632
chr2:139063738:T:A	0.6503	A	T	0.2857	-0.0052	0.0115	36659	63137	0	0.469	2	139063738	2	139063738	*	rs16841562	W	139821308	rs16841562	A	T	0.2894	-0.0071	0.0019	0.00023	689224	139821308	139063738	2	139063738	2	139063738	*	W	-0.452174	-3.73684
chr1:109290565:G:A	0.3239	A	G	0.0798	0.0186	0.0188	36659	63137	0	0.5989	1	109290565	1	109290565	*	rs17584208	R	109833187	rs17584208	A	G	0.0863	0.0186	0.0029	1.7e-10	783491	109833187	109290565	1	109290565	1	109290565	*	R	0.989362	6.41379
chr6:5585537:A:G	0.435	A	G	0.8207	0.0105	0.0134	36659	63137	42.6	0.0658	6	5585537	6	5585537	*	rs7767977	R	5585770	rs7767977	A	G	0.8426	-0.0101	0.0024	2.5e-05	688451	5585770	5585537	6	5585537	6	5585537	*	R	0.783582	-4.20833
chr12:103284284:C:A	0.1639	A	C	0.2664	0.0159	0.0114	36659	63137	0	0.6902	12	103284284	12	103284284	*	rs1915110	M	103678062	rs1915110	A	C	0.2641	-0.0196	0.002	3.9e-23	689684	103678062	103284284	12	103284284	12	103284284	*	M	1.39474	-9.8
chr16:69577679:A:G	0.0648	A	G	0.7999	0.0236	0.0128	36659	63137	0	0.8371	16	69577679	16	69577679	*	rs11075728	R	69611582	rs11075728	A	G	0.8141	-0.0102	0.0022	3.2e-06	691772	69611582	69577679	16	69577679	16	69577679	*	R	1.84375	-4.63636
chr20:33935366:C:G	0.8694	C	G	0.3282	0.0018	0.0109	36659	63137	16.5	0.2866	20	33935366	20	33935366	*	rs6059574	S	32523172	rs6059574	C	G	0.3472	-0.011	0.0018	1.3e-09	684895	32523172	33935366	20	33935366	20	33935366	*	S	0.165138	-6.11111
chr7:66771781:A:C	0.9889	A	C	0.9536	0.0003	0.0239	36659	63137	0	0.9531	7	66771781	7	66771781	*	rs3823608	M	66236768	rs3823608	A	C	0.95738	0.0153	0.0041	0.00022	690566	66236768	66771781	7	66771781	7	66771781	*	M	0.0125523	3.73171
chr14:93475078:A:G	0.2045	A	G	0.4333	0.0131	0.0103	36390	62462	0	0.5765	14	93475078	14	93475078	*	rs10130966	R	93941424	rs10130966	A	G	0.4359	-0.0158	0.0017	6.3e-20	692269	93941424	93475078	14	93475078	14	93475078	*	R	1.27184	-9.29412
chr11:28849323:A:G	0.4805	A	G	0.7421	-0.0081	0.0115	36659	63137	12.2	0.3279	11	28849323	11	28849323	*	rs11822774	R	28870870	rs11822774	A	G	0.7425	-0.0073	0.002	0.00026	689190	28870870	28849323	11	28849323	11	28849323	*	R	-0.704348	-3.65
chr4:119194073:A:G	0.62	A	G	0.6764	-0.0053	0.0108	36659	63137	12.2	0.328	4	119194073	4	119194073	*	rs10022508	R	120115228	rs10022508	A	G	0.6668	-0.0071	0.0019	0.00017	635987	120115228	119194073	4	119194073	4	119194073	*	R	-0.490741	-3.73684
chr11:43850446:A:C	0.219	A	C	0.3141	0.0135	0.011	36659	63137	0	0.8019	11	43850446	11	43850446	*	rs1518821	M	43871996	rs1518821	A	C	0.303	0.0204	0.0019	5.3e-28	691777	43871996	43850446	11	43850446	11	43850446	*	M	1.22727	10.7368
chr3:117230693:C:T	0.9439	T	C	0.1812	0.0009	0.0132	36659	63137	39.4	0.08589	3	117230693	3	117230693	*	rs2169579	H	116949540	rs2169579	T	C	0.1784	-0.0141	0.0023	3.6e-10	692220	116949540	117230693	3	117230693	3	117230693	*	H	0.0681818	-6.13043
chr10:64998860:C:A	0.7978	A	C	0.5864	0.0026	0.0103	36659	63137	0	0.5572	10	64998860	10	64998860	*	rs4617472	M	66758618	rs4617472	A	C	0.6124	0.0071	0.0018	5.3e-05	692024	66758618	64998860	10	64998860	10	64998860	*	M	0.252427	3.94444
chr14:96792705:G:A	0.9114	A	G	0.1065	-0.0018	0.0164	36659	63137	21.2	0.2418	14	96792705	14	96792705	*	rs11622799	R	97259042	rs11622799	A	G	0.1013	-0.0111	0.003	0.00017	692547	97259042	96792705	14	96792705	14	96792705	*	R	-0.109756	-3.7
chr8:53229264:C:T	0.7131	T	C	0.1354	-0.0055	0.0149	36659	63137	27.8	0.1802	8	53229264	8	53229264	*	rs963549	Y	54141824	rs963549	T	C	0.1331	0.0093	0.0026	0.00026	689169	54141824	53229264	8	53229264	8	53229264	*	Y	-0.369128	3.57692
chr6:109304347:T:C	0.05215	T	C	0.6958	0.0212	0.0109	36659	63137	0	0.735	6	109304347	6	109304347	*	rs1006081	Y	109625550	rs1006081	T	C	0.6933	-0.0081	0.0019	1.5e-05	688254	109625550	109304347	6	109304347	6	109304347	*	Y	1.94495	-4.26316
chr1:108052473:C:T	0.1109	T	C	0.274	0.0183	0.0115	36659	63137	0	0.5421	1	108052473	1	108052473	*	rs1578816	Y	108595095	rs1578816	T	C	0.2658	-0.0078	0.002	0.00012	658964	108595095	108052473	1	108052473	1	108052473	*	Y	1.5913	-3.9
chr9:34025642:C:G	0.1938	C	G	0.3679	-0.0136	0.0105	36659	63137	0	0.7767	9	34025642	9	34025642	*	rs1758632	S	34025640	rs1758632	C	G	0.3839	-0.0097	0.0018	4.8e-08	692580	34025640	34025642	9	34025642	9	34025642	*	S	-1.29524	-5.38889
chr10:75145940:A:T	0.4519	A	T	0.5848	-0.0077	0.0102	36659	63137	50.7	0.02658	10	75145940	10	75145940	*	rs2657286	D	76905698	rs2657286	A	T	0.584	-0.0086	0.0019	5.6e-06	536390	76905698	75145940	10	75145940	10	75145940	*	D	-0.754902	-4.52632
chr5:145018044:C:T	0.8719	T	C	0.3898	-0.0017	0.0103	36659	63137	0	0.9961	5	145018044	5	145018044	*	rs740475	Y	144397607	rs740475	T	C	0.3963	0.0074	0.0018	2.9e-05	689680	144397607	145018044	5	145018044	5	145018044	*	Y	-0.165049	4.11111
chr15:55183066:T:C	0.6643	T	C	0.9764	-0.0147	0.034	36659	63137	0	0.6117	15	55183066	15	55183066	*	rs10518803	Y	55475264	rs10518803	T	C	0.97977	0.0274	0.0059	3e-06	676108	55475264	55183066	15	55183066	15	55183066	*	Y	-0.432353	4.64407
chr9:30013875:A:T	0.4441	A	T	0.8685	-0.0115	0.015	36659	63137	0	0.5025	9	30013875	9	30013875	*	rs4263854	W	30013873	rs4263854	A	T	0.8738	-0.0092	0.0026	0.0004	691991	30013873	30013875	9	30013875	9	30013875	*	W	-0.766667	-3.53846
chr6:97985832:A:C	0.657	A	C	0.4344	-0.0045	0.0102	36659	63137	0	0.67	6	97985832	6	97985832	*	rs4460216	M	98433708	rs4460216	A	C	0.4436	-0.0138	0.0019	3e-13	510666	98433708	97985832	6	97985832	6	97985832	*	M	-0.441176	-7.26316
chr5:107256710:A:G	0.6246	A	G	0.4426	-0.005	0.0101	36659	63137	25	0.2058	5	107256710	5	107256710	*	rs2548753	R	106592411	rs2548753	A	G	0.4313	0.0063	0.0017	0.0003	689501	106592411	107256710	5	107256710	5	107256710	*	R	-0.49505	3.70588
chr15:64763844:G:A	0.2677	A	G	0.875	0.0179	0.0161	36659	63137	0	0.9249	15	64763844	15	64763844	*	rs10851739	R	65056043	rs10851739	A	G	0.8813	-0.0121	0.0027	8.2e-06	692514	65056043	64763844	15	64763844	15	64763844	*	R	1.1118	-4.48148
chr2:79376403:C:T	0.4348	T	C	0.7566	0.0094	0.012	36659	63137	42	0.06896	2	79376403	2	79376403	*	rs4491745	Y	79603529	rs4491745	T	C	0.7716	0.0081	0.0021	8.7e-05	689698	79603529	79376403	2	79376403	2	79376403	*	Y	0.783333	3.85714
chr15:81814762:T:G	0.6111	T	G	0.3635	0.0054	0.0106	36659	63137	0	0.5441	15	81814762	15	81814762	*	rs4778652	K	82107103	rs4778652	T	G	0.3653	-0.0067	0.0018	0.00021	684509	82107103	81814762	15	81814762	15	81814762	*	K	0.509434	-3.72222
chr8:108991748:C:T	0.5605	T	C	0.4904	-0.0059	0.0102	36659	63137	0	0.4745	8	108991748	8	108991748	*	rs12541978	Y	110003977	rs12541978	T	C	0.5181	-0.0063	0.0017	0.00026	692527	110003977	108991748	8	108991748	8	108991748	*	Y	-0.578431	-3.70588
chr8:11947373:T:G	0.002855	T	G	0.873	-0.0455	0.0152	36390	62462	0	0.5197	8	11947373	8	11947373	*	rs11782559	K	11804882	rs11782559	T	G	0.8794	0.0101	0.0027	0.00019	683216	11804882	11947373	8	11947373	8	11947373	*	K	-2.99342	3.74074
chr6:154071540:T:C	0.01299	T	C	0.8298	-0.033	0.0133	36659	63137	25	0.2052	6	154071540	6	154071540	*	rs9478503	Y	154392675	rs9478503	T	C	0.8324	-0.0115	0.0023	5.1e-07	690892	154392675	154071540	6	154071540	6	154071540	*	Y	-2.4812	-5
chr3:157888479:T:C	0.6251	T	C	0.1327	0.0074	0.0152	36659	63137	0	0.5441	3	157888479	3	157888479	*	rs1399756	Y	157606268	rs1399756	T	C	0.1266	0.0096	0.0026	0.00022	681073	157606268	157888479	3	157888479	3	157888479	*	Y	0.486842	3.69231
chr1:171531015:C:T	0.6564	T	C	0.1753	-0.0059	0.0133	36659	63137	0	0.4572	1	171531015	1	171531015	*	rs7534557	Y	171500154	rs7534557	T	C	0.1635	-0.0118	0.0023	3.5e-07	692368	171500154	171531015	1	171531015	1	171531015	*	Y	-0.443609	-5.13043
chr5:119894065:A:T	0.9172	A	T	0.9025	0.0018	0.017	36659	63137	19.8	0.2548	5	119894065	5	119894065	*	rs13186051	H	119229760	rs13186051	A	T	0.90774	0.0133	0.0029	4.3e-06	690791	119229760	119894065	5	119894065	5	119894065	*	H	0.105882	4.58621
chr5:56829526:A:G	0.1851	A	G	0.363	0.0139	0.0105	36659	63137	0	0.4596	5	56829526	5	56829526	*	rs866223	R	56125353	rs866223	A	G	0.3461	0.0064	0.0018	0.00033	692295	56125353	56829526	5	56829526	5	56829526	*	R	1.32381	3.55556
chr10:21568221:C:G	0.9748	C	G	0.6851	0.0003	0.0108	36659	63137	14.6	0.305	10	21568221	10	21568221	*	rs12784277	S	21857150	rs12784277	C	G	0.6828	-0.018	0.0019	1.3e-21	690622	21857150	21568221	10	21568221	10	21568221	*	S	0.0277778	-9.47368
chr10:65671126:G:C	0.5792	C	G	0.2032	0.0069	0.0125	36659	63137	0	0.7641	10	65671126	10	65671126	*	rs10762001	S	67430884	rs10762001	C	G	0.2094	-0.0087	0.0022	5.4e-05	692097	67430884	65671126	10	65671126	10	65671126	*	S	0.552	-3.95455
chr1:22896956:C:T	0.272	T	C	0.4944	-0.0115	0.0104	36659	63137	0	0.5318	1	22896956	1	22896956	*	rs1516526	Y	23223449	rs1516526	T	C	0.5023	-0.0082	0.0017	2.6e-06	677271	23223449	22896956	1	22896956	1	22896956	*	Y	-1.10577	-4.82353
chr2:69490253:T:C	0.9156	T	C	0.834	0.0014	0.0135	36659	63137	0	0.5591	2	69490253	2	69490253	*	rs7569000	Y	69717385	rs7569000	T	C	0.8295	-0.0086	0.0022	0.00014	683980	69717385	69490253	2	69490253	2	69490253	*	Y	0.103704	-3.90909
chr11:85057741:G:A	0.9536	A	G	0.1397	-0.0009	0.0146	36659	63137	0	0.7725	11	85057741	11	85057741	*	rs10898351	R	84768785	rs10898351	A	G	0.1517	0.0114	0.0025	4e-06	688404	84768785	85057741	11	85057741	11	85057741	*	R	-0.0616438	4.56
chr14:46396696:A:G	0.9071	A	G	0.4335	0.0012	0.0102	36659	63137	0	0.8921	14	46396696	14	46396696	*	rs2415982	R	46865899	rs2415982	A	G	0.4306	-0.011	0.0017	2.3e-10	687819	46865899	46396696	14	46396696	14	46396696	*	R	0.117647	-6.47059
chr2:186073147:C:T	0.2202	T	C	0.1689	0.0164	0.0134	36659	63137	27.1	0.1858	2	186073147	2	186073147	*	rs2887769	Y	186937874	rs2887769	T	C	0.1672	-0.0121	0.0023	2.1e-07	691079	186937874	186073147	2	186073147	2	186073147	*	Y	1.22388	-5.26087
chr11:29167805:T:C	0.7126	T	C	0.8552	-0.0053	0.0143	36659	63137	0	0.5046	11	29167805	11	29167805	*	rs7941881	Y	29189352	rs7941881	T	C	0.8655	0.0145	0.0025	1.1e-08	692270	29189352	29167805	11	29167805	11	29167805	*	Y	-0.370629	5.8
chr3:20159937:C:T	0.6659	T	C	0.1676	0.0059	0.0136	36659	63137	13.1	0.3197	3	20159937	3	20159937	*	rs17006682	Y	20201429	rs17006682	T	C	0.1795	-0.0098	0.0022	8.8e-06	692205	20201429	20159937	3	20159937	3	20159937	*	Y	0.433824	-4.45455
chr2:630339:A:C	0.1719	A	C	0.1809	0.0179	0.0131	36659	63137	2.1	0.4216	2	630339	2	630339	*	rs6731348	M	630339	rs6731348	A	C	0.168	-0.0573	0.0022	1.2e-151	763587	630339	630339	2	630339	2	630339	*	M	1.36641	-26.0455
chr5:93199803:C:G	0.1695	C	G	0.7855	0.0171	0.0124	36659	63137	7.2	0.3749	5	93199803	5	93199803	*	rs4336351	S	92535509	rs4336351	C	G	0.7761	0.012	0.0021	4.7e-09	692052	92535509	93199803	5	93199803	5	93199803	*	S	1.37903	5.71429
chr7:26982801:T:C	0.5197	T	C	0.8209	0.0085	0.0132	36659	63137	56.2	0.0114	7	26982801	7	26982801	*	rs2693660	Y	27022420	rs2693660	T	C	0.8159	-0.0125	0.0023	2.8e-08	684722	27022420	26982801	7	26982801	7	26982801	*	Y	0.643939	-5.43478
chr8:131856736:A:G	0.4827	A	G	0.7839	-0.0086	0.0122	36659	63137	0	0.5187	8	131856736	8	131856736	*	rs6471006	R	132868983	rs6471006	A	G	0.7751	-0.0096	0.0021	3.6e-06	686792	132868983	131856736	8	131856736	8	131856736	*	R	-0.704918	-4.57143
chr1:177837063:G:A	0.3238	A	G	0.3081	0.0108	0.0109	36659	63137	64	0.00197	1	177837063	1	177837063	*	rs12140681	R	177806198	rs12140681	A	G	0.3153	0.0215	0.0019	3.7e-29	581793	177806198	177837063	1	177837063	1	177837063	*	R	0.990826	11.3158
chr19:18698884:C:A	0.05185	A	C	0.1225	0.0299	0.0154	36390	62462	0	0.5631	19	18698884	19	18698884	*	rs12973480	H	18809694	rs12973480	A	C	0.1194	-0.0139	0.0027	3.6e-07	687159	18809694	18698884	19	18698884	19	18698884	*	H	1.94156	-5.14815
chr5:107286947:G:C	0.2662	C	G	0.1066	0.0181	0.0162	36659	63137	0	0.7392	5	107286947	5	107286947	*	rs13179824	S	106622648	rs13179824	C	G	0.1061	0.0113	0.0028	5.8e-05	690123	106622648	107286947	5	107286947	5	107286947	*	S	1.11728	4.03571
chr18:42370993:A:T	0.6232	A	T	0.7931	-0.0061	0.0125	36659	63137	70.7	0.0001723	18	42370993	18	42370993	*	rs346441	W	39950958	rs346441	A	T	0.7998	-0.0142	0.0022	6.1e-11	690442	39950958	42370993	18	42370993	18	42370993	*	W	-0.488	-6.45455
chr9:33683742:T:C	0.00426	T	C	0.9506	0.0672	0.0235	36659	63137	0	0.4416	9	33683742	9	33683742	*	rs926058	Y	33683740	rs926058	T	C	0.95048	0.0213	0.0039	6e-08	677638	33683740	33683742	9	33683742	9	33683742	*	Y	2.85957	5.46154
chr3:136232079:A:G	0.5194	A	G	0.237	-0.0077	0.0119	36659	63137	0	0.7226	3	136232079	3	136232079	*	rs511154	R	135950921	rs511154	A	G	0.2301	-0.0164	0.002	5.4e-16	691846	135950921	136232079	3	136232079	3	136232079	*	R	-0.647059	-8.2
chr2:222622924:G:A	0.6692	A	G	0.366	0.0045	0.0105	36659	63137	8.1	0.367	2	222622924	2	222622924	*	rs13406879	R	223487643	rs13406879	A	G	0.3722	0.007	0.0018	6.9e-05	692132	223487643	222622924	2	222622924	2	222622924	*	R	0.428571	3.88889
chr8:33256403:G:A	0.3905	A	G	0.3171	-0.0093	0.0109	36659	63137	0	0.7017	8	33256403	8	33256403	*	rs7004191	R	33113921	rs7004191	A	G	0.3092	-0.007	0.0019	0.00017	688681	33113921	33256403	8	33256403	8	33256403	*	R	-0.853211	-3.68421
chr1:17001705:A:T	0.5608	A	T	0.5177	-0.0059	0.0101	36659	63137	31.2	0.1502	1	17001705	1	17001705	*	rs6657613	W	17328200	rs6657613	A	T	0.4847	0.0094	0.0016	6.2e-09	794002	17328200	17001705	1	17001705	1	17001705	*	W	-0.584158	5.875
chr6:31942385:G:A	0.7236	A	G	0.1032	-0.0059	0.0167	36390	62462	0	0.7629	6	31942385	6	31942385	*	rs609061	R	31910162	rs609061	A	G	0.09343	-0.0185	0.0029	2.7e-10	691046	31910162	31942385	6	31942385	6	31942385	*	R	-0.353293	-6.37931
chr6:33801801:G:A	0.5999	A	G	0.2294	-0.0063	0.012	36659	63137	0	0.9728	6	33801801	6	33801801	*	rs943462	D	33769578	rs943462	A	G	0.2249	-0.0156	0.002	2.4e-14	689022	33769578	33801801	6	33801801	6	33801801	*	D	-0.525	-7.8
chr5:96520797:T:C	0.7862	T	C	0.5941	0.0028	0.0103	36659	63137	0	0.4763	5	96520797	5	96520797	*	rs2611742	Y	95856501	rs2611742	T	C	0.5961	-0.0152	0.0017	3.7e-18	691646	95856501	96520797	5	96520797	5	96520797	*	Y	0.271845	-8.94118
chr6:157748420:C:T	0.2207	T	C	0.1971	0.0157	0.0128	36659	63137	32.3	0.1409	6	157748420	6	157748420	*	rs9364618	Y	158169452	rs9364618	T	C	0.2066	-0.0093	0.0021	1.3e-05	691809	158169452	157748420	6	157748420	6	157748420	*	Y	1.22656	-4.42857
chr6:51824828:C:G	0.3396	C	G	0.5529	0.0097	0.0102	36659	63137	36.7	0.1057	6	51824828	6	51824828	*	rs9474094	S	51689626	rs9474094	C	G	0.5776	0.0082	0.0017	2.3e-06	691519	51689626	51824828	6	51824828	6	51824828	*	S	0.95098	4.82353
chr11:46890153:C:T	0.6031	T	C	0.8549	0.0076	0.0147	36659	63137	38.2	0.09438	11	46890153	11	46890153	*	rs2306036	Y	46911704	rs2306036	T	C	0.8556	0.0093	0.0025	0.00022	555679	46911704	46890153	11	46890153	11	46890153	*	Y	0.517007	3.72
chr6:42662369:A:G	0.08204	A	G	0.7326	-0.0199	0.0114	36659	63137	38.7	0.09106	6	42662369	6	42662369	*	rs3736745	R	42630107	rs3736745	A	G	0.719	0.0075	0.0019	8e-05	692131	42630107	42662369	6	42662369	6	42662369	*	R	-1.74561	3.94737
chr2:49994084:C:T	0.9538	T	C	0.54	0.0006	0.0101	36659	63137	0	0.914	2	49994084	2	49994084	*	rs6741686	Y	50221222	rs6741686	T	C	0.5284	-0.0093	0.0017	5e-08	692204	50221222	49994084	2	49994084	2	49994084	*	Y	0.0594059	-5.47059
chr2:187818928:T:C	0.4376	T	C	0.3924	-0.0081	0.0104	36659	63137	0	0.6745	2	187818928	2	187818928	*	rs7371285	Y	188683655	rs7371285	T	C	0.4027	0.0081	0.0017	3.1e-06	690030	188683655	187818928	2	187818928	2	187818928	*	Y	-0.778846	4.76471
chr13:58542079:G:T	0.6355	T	G	0.4459	-0.0048	0.0101	36659	63137	0	0.4606	13	58542079	13	58542079	*	rs4415915	D	59116213	rs4415915	T	G	0.44	0.0146	0.0017	3.8e-17	691134	59116213	58542079	13	58542079	13	58542079	*	D	-0.475248	8.58824
chr7:130434389:G:T	0.4146	T	G	0.495	-0.0083	0.0102	36659	63137	28.2	0.1767	7	130434389	7	130434389	*	rs6467308	K	130074230	rs6467308	T	G	0.5049	0.007	0.0017	6.7e-05	685806	130074230	130434389	7	130434389	7	130434389	*	K	-0.813725	4.11765
chr2:241414289:G:A	0.3637	A	G	0.1857	-0.0118	0.013	36659	63137	0	0.4575	2	241414289	2	241414289	*	rs3771561	R	242353704	rs3771561	A	G	0.18	-0.0089	0.0022	4.7e-05	692154	242353704	241414289	2	241414289	2	241414289	*	R	-0.907692	-4.04545
chr2:86622899:T:C	0.3058	T	C	0.2884	0.0115	0.0112	36659	63137	0	0.9015	2	86622899	2	86622899	*	rs396354	Y	86850022	rs396354	T	C	0.2835	0.0158	0.0019	8.9e-17	688883	86850022	86622899	2	86622899	2	86622899	*	Y	1.02679	8.31579
chr22:41409778:T:C	0.1893	T	C	0.2252	0.0159	0.0121	36659	63137	35.2	0.1172	22	41409778	22	41409778	*	rs132915	Y	41805782	rs132915	T	C	0.2145	0.0083	0.0021	6.8e-05	692450	41805782	41409778	22	41409778	22	41409778	*	Y	1.31405	3.95238
chr11:78346076:C:T	0.001745	T	C	0.1663	-0.0425	0.0136	36659	63137	0	0.9796	11	78346076	11	78346076	*	rs10501426	Y	78057122	rs10501426	T	C	0.1669	-0.0123	0.0023	1.3e-07	692422	78057122	78346076	11	78346076	11	78346076	*	Y	-3.125	-5.34783
chr3:136780886:G:A	0.9304	A	G	0.3446	0.0009	0.0106	36659	63137	15.3	0.2981	3	136780886	3	136780886	*	rs10513014	R	136499728	rs10513014	A	G	0.3597	0.0098	0.0018	5.2e-08	691813	136499728	136780886	3	136780886	3	136780886	*	R	0.0849057	5.44444
chr6:162647409:C:T	0.784	T	C	0.567	-0.0028	0.0102	36659	63137	44.8	0.05313	6	162647409	6	162647409	*	rs719650	Y	163068441	rs719650	T	C	0.5627	0.0087	0.0017	4.2e-07	691929	163068441	162647409	6	162647409	6	162647409	*	Y	-0.27451	5.11765
chr10:101523436:G:C	0.1871	C	G	0.4874	-0.0133	0.0101	36659	63137	46	0.04692	10	101523436	10	101523436	*	rs9420855	S	103283193	rs9420855	C	G	0.4821	-0.0087	0.0017	3.6e-07	692484	103283193	101523436	10	101523436	10	101523436	*	S	-1.31683	-5.11765
chr6:51867800:G:A	0.1619	A	G	0.3186	-0.0152	0.0109	36659	63137	0	0.8501	6	51867800	6	51867800	*	rs9382043	R	51732598	rs9382043	A	G	0.3255	0.014	0.0019	4.5e-14	691552	51732598	51867800	6	51867800	6	51867800	*	R	-1.3945	7.36842
chr15:72854524:T:C	0.9242	T	C	0.4354	0.001	0.0102	36659	63137	15.2	0.2989	15	72854524	15	72854524	*	rs17828296	Y	73146865	rs17828296	T	C	0.4417	-0.0112	0.0017	1.1e-10	689360	73146865	72854524	15	72854524	15	72854524	*	Y	0.0980392	-6.58824
chr10:27402162:T:C	0.9058	T	C	0.6037	0.0012	0.0103	36659	63137	27.4	0.1833	10	27402162	10	27402162	*	rs2429489	Y	27691091	rs2429489	T	C	0.6044	-0.0073	0.0019	0.00012	529181	27691091	27402162	10	27402162	10	27402162	*	Y	0.116505	-3.84211
chr2:105084656:G:A	0.7608	A	G	0.2336	-0.0036	0.0119	36659	63137	50.7	0.02666	2	105084656	2	105084656	*	rs12619439	D	105701114	rs12619439	A	G	0.2281	-0.0087	0.002	1.9e-05	686496	105701114	105084656	2	105084656	2	105084656	*	D	-0.302521	-4.35
chr7:104502901:T:A	0.1127	A	T	0.1176	0.0248	0.0156	36659	63137	4.3	0.4019	7	104502901	7	104502901	*	rs41029	W	104143349	rs41029	A	T	0.1091	-0.0103	0.0028	0.00018	692508	104143349	104502901	7	104502901	7	104502901	*	W	1.58974	-3.67857
chr15:47447247:T:C	0.747	T	C	0.6158	0.0033	0.0103	36659	63137	0	0.5643	15	47447247	15	47447247	*	rs6493279	Y	47739444	rs6493279	T	C	0.6135	-0.0104	0.0018	3.2e-09	692383	47739444	47447247	15	47447247	15	47447247	*	Y	0.320388	-5.77778
chr2:181678728:T:C	0.2266	T	C	0.3807	0.0125	0.0103	36659	63137	0.2	0.4391	2	181678728	2	181678728	*	rs1801262	Y	182543455	rs1801262	T	C	0.375	-0.0085	0.0018	1.8e-06	689712	182543455	181678728	2	181678728	2	181678728	*	Y	1.21359	-4.72222
chr15:46202611:C:T	0.4076	T	C	0.4037	0.0085	0.0103	36659	63137	7.5	0.3723	15	46202611	15	46202611	*	rs7163790	Y	46494809	rs7163790	T	C	0.3845	0.0109	0.0018	7.6e-10	689516	46494809	46202611	15	46202611	15	46202611	*	Y	0.825243	6.05556
chr16:23786091:A:C	0.2079	A	C	0.7762	0.0152	0.012	36659	63137	1.5	0.4271	16	23786091	16	23786091	*	rs11642116	M	23797412	rs11642116	A	C	0.775	-0.0108	0.0021	1.7e-07	691357	23797412	23786091	16	23786091	16	23786091	*	M	1.26667	-5.14286
chr2:207297064:T:C	0.04205	T	C	0.4642	0.0206	0.0101	36659	63137	6.4	0.3823	2	207297064	2	207297064	*	rs11674696	Y	208161788	rs11674696	T	C	0.4564	-0.0082	0.0016	5e-07	787897	208161788	207297064	2	207297064	2	207297064	*	Y	2.0396	-5.125
chr11:92024885:C:G	0.5997	C	G	0.6719	0.0057	0.0108	36659	63137	0	0.9176	11	92024885	11	92024885	*	rs1496699	S	91758051	rs1496699	C	G	0.6739	-0.0077	0.0018	3.1e-05	692319	91758051	92024885	11	92024885	11	92024885	*	S	0.527778	-4.27778
chr10:50992613:G:C	0.9775	C	G	0.8544	-0.0004	0.0144	36659	63137	0	0.538	10	50992613	10	50992613	*	rs2816836	S	52752373	rs2816836	C	G	0.8578	0.011	0.0025	7.9e-06	679536	52752373	50992613	10	50992613	10	50992613	*	S	-0.0277778	4.4
chr15:59305809:C:T	0.6647	T	C	0.0769	-0.0083	0.0191	36659	63137	0	0.6971	15	59305809	15	59305809	*	rs8034553	Y	59598008	rs8034553	T	C	0.08384	0.0134	0.0032	2.3e-05	691970	59598008	59305809	15	59305809	15	59305809	*	Y	-0.434555	4.1875
chr5:139691608:C:T	0.4323	T	C	0.2912	0.0088	0.0112	36659	63137	0	0.6647	5	139691608	5	139691608	*	rs356433	Y	139071193	rs356433	T	C	0.2765	0.0134	0.0019	4.7e-12	678433	139071193	139691608	5	139691608	5	139691608	*	Y	0.785714	7.05263
chr5:173497641:T:C	0.2355	T	C	0.4423	-0.0125	0.0105	36659	63137	0	0.5606	5	173497641	5	173497641	*	rs254799	Y	172924644	rs254799	T	C	0.4503	0.0085	0.0018	2e-06	679276	172924644	173497641	5	173497641	5	173497641	*	Y	-1.19048	4.72222
chr9:100126039:T:C	0.5562	T	C	0.5429	0.006	0.0101	36659	63137	4.4	0.4014	9	100126039	9	100126039	*	rs846762	Y	102888321	rs846762	T	C	0.5461	-0.0114	0.0017	3.6e-11	692595	102888321	100126039	9	100126039	9	100126039	*	Y	0.594059	-6.70588
chr5:42093491:A:G	0.9881	A	G	0.2799	-0.0002	0.0114	36659	63137	59.8	0.005574	5	42093491	5	42093491	*	rs1825222	R	42093593	rs1825222	A	G	0.2561	-0.0076	0.002	0.00012	686889	42093593	42093491	5	42093491	5	42093491	*	R	-0.0175439	-3.8
chr4:170650364:A:G	0.4228	A	G	0.7385	0.0092	0.0115	36659	63137	12.1	0.329	4	170650364	4	170650364	*	rs10011982	R	171571515	rs10011982	A	G	0.7525	0.0116	0.002	6.9e-09	683778	171571515	170650364	4	170650364	4	170650364	*	R	0.8	5.8
chr2:57795874:A:T	0.7527	A	T	0.3661	-0.0033	0.0105	36659	63137	8.6	0.3618	2	57795874	2	57795874	*	rs6545663	W	58023009	rs6545663	A	T	0.3779	0.0062	0.0018	0.00041	691889	58023009	57795874	2	57795874	2	57795874	*	W	-0.314286	3.44444
chr1:4491395:A:G	0.6625	A	G	0.7928	-0.0054	0.0124	36659	63137	0	0.9365	1	4491395	1	4491395	*	rs780611	R	4551455	rs780611	A	G	0.7926	0.0103	0.0022	1.9e-06	676813	4551455	4491395	1	4491395	1	4491395	*	R	-0.435484	4.68182
chr2:164409156:G:A	0.8086	A	G	0.647	-0.0026	0.0106	36659	63137	63.4	0.002299	2	164409156	2	164409156	*	rs569675	R	165265666	rs569675	A	G	0.661	0.0102	0.0018	2e-08	689614	165265666	164409156	2	164409156	2	164409156	*	R	-0.245283	5.66667
chr7:103849781:A:C	0.6068	A	C	0.8502	-0.0073	0.0142	36659	63137	24.1	0.2139	7	103849781	7	103849781	*	rs13233546	M	103490228	rs13233546	A	C	0.8439	-0.0097	0.0024	5.1e-05	692113	103490228	103849781	7	103849781	7	103849781	*	M	-0.514085	-4.04167
chr4:28340550:T:C	0.1588	T	C	0.6861	-0.0155	0.011	36659	63137	0	0.4452	4	28340550	4	28340550	*	rs12507595	Y	28342172	rs12507595	T	C	0.6724	-0.0093	0.0018	4.3e-07	692430	28342172	28340550	4	28340550	4	28340550	*	Y	-1.40909	-5.16667
chr3:17678272:A:G	0.4014	A	G	0.4695	-0.0085	0.0101	36659	63137	21.8	0.2358	3	17678272	3	17678272	*	rs13097908	R	17719764	rs13097908	A	G	0.4581	0.0066	0.0017	0.00015	688420	17719764	17678272	3	17678272	3	17678272	*	R	-0.841584	3.88235
chr11:47433150:A:G	0.0321	A	G	0.2717	-0.0243	0.0114	36659	63137	0	0.6078	11	47433150	11	47433150	*	rs10742805	R	47454701	rs10742805	A	G	0.2801	-0.0082	0.0018	4.1e-06	795280	47454701	47433150	11	47433150	11	47433150	*	R	-2.13158	-4.55556
chr3:53114439:G:C	0.6355	C	G	0.6833	0.0052	0.0109	36659	63137	0	0.8233	3	53114439	3	53114439	*	rs2564944	S	53148455	rs2564944	C	G	0.678	0.0107	0.0018	6.4e-09	690732	53148455	53114439	3	53114439	3	53114439	*	S	0.477064	5.94444
chr13:66089958:G:A	0.3865	A	G	0.6529	-0.0092	0.0106	36659	63137	0	0.5261	13	66089958	13	66089958	*	rs1536488	R	66664090	rs1536488	A	G	0.6544	-0.0067	0.0018	0.00023	689773	66664090	66089958	13	66089958	13	66089958	*	R	-0.867925	-3.72222
chr21:40095571:T:C	0.5407	T	C	0.8332	-0.0083	0.0136	36659	63137	0	0.7765	21	40095571	21	40095571	*	rs2142120	Y	41467498	rs2142120	T	C	0.8275	-0.0095	0.0023	4.1e-05	691436	41467498	40095571	21	40095571	21	40095571	*	Y	-0.610294	-4.13043
chr6:72501664:A:G	0.2118	A	G	0.8359	0.017	0.0136	36659	63137	20.8	0.2449	6	72501664	6	72501664	*	rs10805963	R	73211366	rs10805963	A	G	0.8304	0.01	0.0023	1e-05	691849	73211366	72501664	6	72501664	6	72501664	*	R	1.25	4.34783
chr6:108623904:G:A	0.4712	A	G	0.1622	-0.0098	0.0136	36659	63137	0	0.6143	6	108623904	6	108623904	*	rs7762395	R	108945107	rs7762395	A	G	0.1533	-0.0111	0.0024	2.9e-06	690554	108945107	108623904	6	108623904	6	108623904	*	R	-0.720588	-4.625
chr3:86950180:G:A	0.7649	A	G	0.7331	0.0035	0.0116	36659	63137	31.1	0.1506	3	86950180	3	86950180	*	rs1898270	R	86999330	rs1898270	A	G	0.7474	0.0078	0.002	0.00013	687277	86999330	86950180	3	86950180	3	86950180	*	R	0.301724	3.9
chr20:52654555:C:T	0.7937	T	C	0.3585	-0.0027	0.0105	36659	63137	0	0.5487	20	52654555	20	52654555	*	rs6068292	Y	51271094	rs6068292	T	C	0.3652	-0.0119	0.0018	3e-11	686760	51271094	52654555	20	52654555	20	52654555	*	Y	-0.257143	-6.61111
chr4:171280738:T:C	0.1188	T	C	0.7655	-0.0186	0.0119	36659	63137	0	0.6131	4	171280738	4	171280738	*	rs13105040	Y	172201889	rs13105040	T	C	0.7663	0.0088	0.002	1.5e-05	691568	172201889	171280738	4	171280738	4	171280738	*	Y	-1.56303	4.4
chr15:83925754:A:G	0.1065	A	G	0.7484	-0.0187	0.0116	36659	63137	0	0.8149	15	83925754	15	83925754	*	rs6603007	R	84594506	rs6603007	A	G	0.7409	0.008	0.002	4.6e-05	686594	84594506	83925754	15	83925754	15	83925754	*	R	-1.61207	4
chr17:17500560:C:T	0.8703	T	C	0.7136	-0.0018	0.0113	36659	63137	0	0.497	17	17500560	17	17500560	*	rs4924891	Y	17403874	rs4924891	T	C	0.7352	0.0076	0.002	0.00013	686778	17403874	17500560	17	17500560	17	17500560	*	Y	-0.159292	3.8
chr3:62710971:G:C	0.3953	C	G	0.4216	0.0087	0.0102	36659	63137	0	0.9347	3	62710971	3	62710971	*	rs4688141	S	62696646	rs4688141	C	G	0.4267	-0.006	0.0017	0.00049	689390	62696646	62710971	3	62710971	3	62710971	*	S	0.852941	-3.52941
chr20:24819367:C:T	0.2725	T	C	0.3433	0.0119	0.0108	36659	63137	0	0.6527	20	24819367	20	24819367	*	rs11697463	Y	24800003	rs11697463	T	C	0.3638	-0.0108	0.0018	2.5e-09	674820	24800003	24819367	20	24819367	20	24819367	*	Y	1.10185	-6
chr16:52579125:G:A	0.4338	A	G	0.1995	-0.0099	0.0126	36659	63137	5.2	0.3937	16	52579125	16	52579125	*	rs12935019	R	52613037	rs12935019	A	G	0.2023	0.0095	0.0021	7.7e-06	690058	52613037	52579125	16	52579125	16	52579125	*	R	-0.785714	4.52381
chr10:27898286:C:T	0.6977	T	C	0.7072	0.0043	0.0111	36659	63137	0	0.5535	10	27898286	10	27898286	*	rs7094167	Y	28187215	rs7094167	T	C	0.6914	-0.008	0.0019	2e-05	691934	28187215	27898286	10	27898286	10	27898286	*	Y	0.387387	-4.21053
chr12:123570219:T:C	0.08313	T	C	0.1153	0.0285	0.0165	36659	63137	1.7	0.4251	12	123570219	12	123570219	*	rs786455	Y	124054766	rs786455	T	C	0.1164	-0.0142	0.0027	1.3e-07	683749	124054766	123570219	12	123570219	12	123570219	*	Y	1.72727	-5.25926
chr3:121798689:G:A	0.4533	A	G	0.6094	0.0078	0.0103	36659	63137	0	0.816	3	121798689	3	121798689	*	rs9882971	R	121517536	rs9882971	A	G	0.6275	-0.0073	0.0018	3.9e-05	692571	121517536	121798689	3	121798689	3	121798689	*	R	0.757282	-4.05556
chr9:15516377:G:A	0.3253	A	G	0.0663	-0.0201	0.0205	36659	63137	0	0.8752	9	15516377	9	15516377	*	rs7857933	R	15516375	rs7857933	A	G	0.07051	-0.0216	0.0036	1.5e-09	676790	15516375	15516377	9	15516377	9	15516377	*	R	-0.980488	-6
chr11:116879357:A:G	0.4314	A	G	0.9295	0.0156	0.0198	36659	63137	28.1	0.1768	11	116879357	11	116879357	*	rs543819	R	116750073	rs543819	A	G	0.93405	-0.016	0.0035	3.6e-06	684735	116750073	116879357	11	116879357	11	116879357	*	R	0.787879	-4.57143
chr9:23705110:C:T	0.1535	T	C	0.1455	0.0204	0.0143	36659	63137	28.2	0.1759	9	23705110	9	23705110	*	rs10966032	Y	23705108	rs10966032	T	C	0.1544	-0.0103	0.0024	1.9e-05	690455	23705108	23705110	9	23705110	9	23705110	*	Y	1.42657	-4.29167
chr8:115590776:T:C	0.06947	T	C	0.417	-0.0187	0.0103	36659	63137	0	0.8624	8	115590776	8	115590776	*	rs2737203	Y	116603003	rs2737203	T	C	0.4317	0.0102	0.0017	4.9e-09	689617	116603003	115590776	8	115590776	8	115590776	*	Y	-1.81553	6
chr1:177855993:T:C	0.8165	T	C	0.2406	0.0028	0.012	36659	63137	0	0.4543	1	177855993	1	177855993	*	rs3131317	Y	177825128	rs3131317	T	C	0.2164	-0.0093	0.002	2.4e-06	795064	177825128	177855993	1	177855993	1	177855993	*	Y	0.233333	-4.65
chr20:16540622:C:G	0.9791	C	G	0.2509	0.0003	0.0117	36659	63137	0	0.8616	20	16540622	20	16540622	*	rs6034521	S	16521267	rs6034521	C	G	0.2422	-0.012	0.002	2.8e-09	686734	16521267	16540622	20	16540622	20	16540622	*	S	0.025641	-6
chr9:135051110:C:T	0.4396	T	C	0.137	-0.0113	0.0146	36659	63137	0	0.6859	9	135051110	9	135051110	*	rs17039656	Y	137942956	rs17039656	T	C	0.1551	0.01	0.0023	1.1e-05	795189	137942956	135051110	9	135051110	9	135051110	*	Y	-0.773973	4.34783
chr12:41561983:C:G	0.02642	C	G	0.6198	0.0232	0.0104	36659	63137	0	0.6205	12	41561983	12	41561983	*	rs10785270	S	41955785	rs10785270	C	G	0.6308	0.0123	0.0018	7.4e-12	690099	41955785	41561983	12	41561983	12	41561983	*	S	2.23077	6.83333
chr2:141506177:T:G	0.5771	T	G	0.1894	0.0072	0.0129	36659	63137	0	0.954	2	141506177	2	141506177	*	rs4575660	K	142263746	rs4575660	T	G	0.1873	-0.0124	0.0022	1.2e-08	689060	142263746	141506177	2	141506177	2	141506177	*	K	0.55814	-5.63636
chr6:28066257:A:G	0.07207	A	G	0.7838	-0.022	0.0122	36659	63137	48.6	0.03476	6	28066257	6	28066257	*	rs4713132	R	28034035	rs4713132	A	G	0.7873	-0.0084	0.002	3.8e-05	692390	28034035	28066257	6	28066257	6	28066257	*	R	-1.80328	-4.2
chr3:85480478:G:A	0.4778	A	G	0.628	-0.0074	0.0104	36659	63137	0	0.6092	3	85480478	3	85480478	*	rs7614148	R	85529628	rs7614148	A	G	0.6232	-0.0146	0.0018	1.8e-16	692264	85529628	85480478	3	85480478	3	85480478	*	R	-0.711538	-8.11111
chr2:18528277:T:A	0.7089	A	T	0.3987	-0.0039	0.0104	36659	63137	0	0.8292	2	18528277	2	18528277	*	rs7577016	W	18709543	rs7577016	A	T	0.4116	-0.0063	0.0017	0.00033	686707	18709543	18528277	2	18528277	2	18528277	*	W	-0.375	-3.70588
chr1:30466866:G:T	0.09027	T	G	0.408	0.0176	0.0104	36390	62462	0	0.7502	1	30466866	1	30466866	*	rs6426004	K	30939713	rs6426004	T	G	0.4217	0.0076	0.0017	1.3e-05	691663	30939713	30466866	1	30466866	1	30466866	*	K	1.69231	4.47059
chr7:37571720:C:A	9.932e-05	A	C	0.4625	0.0392	0.0101	36659	63137	0	0.597	7	37571720	7	37571720	*	rs4723676	M	37611323	rs4723676	A	C	0.4541	0.0082	0.0017	2e-06	692425	37611323	37571720	7	37571720	7	37571720	*	M	3.88119	4.82353
chr18:33117774:G:A	0.4166	A	G	0.0742	0.0157	0.0194	36659	63137	0	0.5229	18	33117774	18	33117774	*	rs271566	R	30697738	rs271566	A	G	0.06548	-0.0169	0.0036	2e-06	678750	30697738	33117774	18	33117774	18	33117774	*	R	0.809278	-4.69444
chr3:5932252:C:T	0.9112	T	C	0.3739	0.0012	0.0104	36659	63137	18.1	0.2717	3	5932252	3	5932252	*	rs1517383	Y	5973939	rs1517383	T	C	0.3765	0.0079	0.0018	8.8e-06	690237	5973939	5932252	3	5932252	3	5932252	*	Y	0.115385	4.38889
chr8:34525216:G:A	0.0998	A	G	0.2611	0.0188	0.0115	36659	63137	10.4	0.3448	8	34525216	8	34525216	*	rs4349976	R	34382734	rs4349976	A	G	0.2696	-0.0117	0.0019	2.1e-09	691940	34382734	34525216	8	34525216	8	34525216	*	R	1.63478	-6.15789
chr2:140521532:C:T	0.8415	T	C	0.546	0.002	0.0102	36659	63137	0	0.6596	2	140521532	2	140521532	*	rs1385775	Y	141279101	rs1385775	T	C	0.5233	-0.0062	0.0017	0.00033	681318	141279101	140521532	2	140521532	2	140521532	*	Y	0.196078	-3.64706
chr3:42278412:G:T	0.1108	T	G	0.5618	0.0165	0.0103	36659	63137	0.4	0.4371	3	42278412	3	42278412	*	rs4683160	K	42319904	rs4683160	T	G	0.5462	-0.0061	0.0017	0.00043	678293	42319904	42278412	3	42278412	3	42278412	*	K	1.60194	-3.58824
chr9:86483598:A:G	0.8879	A	G	0.5111	-0.0014	0.0102	36659	63137	0	0.7531	9	86483598	9	86483598	*	rs353786	R	89098513	rs353786	A	G	0.4984	0.0062	0.0017	0.00033	692424	89098513	86483598	9	86483598	9	86483598	*	R	-0.137255	3.64706
chr3:131711186:T:C	0.2306	T	C	0.8405	-0.0167	0.0139	36659	63137	44.1	0.0566	3	131711186	3	131711186	*	rs1546313	Y	131430030	rs1546313	T	C	0.8405	-0.0104	0.0023	9e-06	688924	131430030	131711186	3	131711186	3	131711186	*	Y	-1.20144	-4.52174
chr1:242808277:A:G	0.8559	A	G	0.7102	-0.002	0.0112	36659	63137	9.9	0.3496	1	242808277	1	242808277	*	rs2491863	R	242971579	rs2491863	A	G	0.6967	-0.0068	0.0019	0.00026	690907	242971579	242808277	1	242808277	1	242808277	*	R	-0.178571	-3.57895
chr18:49232143:G:C	0.8598	C	G	0.7393	0.0021	0.0116	36659	63137	20.7	0.2465	18	49232143	18	49232143	*	rs4491603	S	46758513	rs4491603	C	G	0.7482	-0.0084	0.002	2.6e-05	690347	46758513	49232143	18	49232143	18	49232143	*	S	0.181034	-4.2
chr18:42280561:G:C	0.1853	C	G	0.8167	-0.0176	0.0133	36659	63137	45.1	0.0516	18	42280561	18	42280561	*	rs8085350	S	39860526	rs8085350	C	G	0.8281	-0.0124	0.0023	4.4e-08	692368	39860526	42280561	18	42280561	18	42280561	*	S	-1.32331	-5.3913
chr21:45130477:C:T	0.9991	T	C	0.0497	0	0.0233	36659	63137	0	0.5105	21	45130477	21	45130477	*	rs1556316	Y	46550392	rs1556316	T	C	0.04683	-0.0189	0.004	2.8e-06	691668	46550392	45130477	21	45130477	21	45130477	*	Y	0	-4.725
chr6:126786103:A:G	0.3615	A	G	0.7623	0.0109	0.0119	36659	63137	8.2	0.3656	6	126786103	6	126786103	*	rs12525327	R	127107248	rs12525327	A	G	0.7451	-0.0086	0.0021	2.7e-05	671655	127107248	126786103	6	126786103	6	126786103	*	R	0.915966	-4.09524
chr1:104212672:A:T	0.5425	A	T	0.9396	0.0129	0.0212	36659	63137	0	0.721	1	104212672	1	104212672	*	rs10159081	W	104755294	rs10159081	A	T	0.94446	-0.0147	0.0037	6e-05	680733	104755294	104212672	1	104212672	1	104212672	*	W	0.608491	-3.97297
chr10:117016795:A:G	0.6305	A	G	0.2674	-0.0056	0.0117	36659	63137	0	0.9732	10	117016795	10	117016795	*	rs12769006	R	118776306	rs12769006	A	G	0.2645	0.0151	0.002	5.5e-14	677599	118776306	117016795	10	117016795	10	117016795	*	R	-0.478632	7.55
chr1:90274372:C:T	0.6256	T	C	0.6173	-0.0051	0.0104	36659	63137	0	0.5735	1	90274372	1	90274372	*	rs4507991	Y	90739930	rs4507991	T	C	0.6276	-0.0067	0.0018	0.00015	691085	90739930	90274372	1	90274372	1	90274372	*	Y	-0.490385	-3.72222
chr14:62014345:A:G	0.2343	A	G	0.5981	0.0122	0.0103	36659	63137	48	0.03728	14	62014345	14	62014345	*	rs12891086	D	62481063	rs12891086	A	G	0.6086	-0.0075	0.0018	2.4e-05	681133	62481063	62014345	14	62014345	14	62014345	*	D	1.18447	-4.16667
chr6:152504876:G:C	0.6426	C	G	0.0695	0.0092	0.0199	36659	63137	0	0.5629	6	152504876	6	152504876	*	rs7772823	S	152826011	rs7772823	C	G	0.06227	0.0138	0.0036	0.00015	677448	152826011	152504876	6	152504876	6	152504876	*	S	0.462312	3.83333
chr11:69399935:A:T	0.3844	A	T	0.0599	0.0209	0.024	36390	62462	16	0.2959	11	69399935	11	69399935	*	rs4980773	W	69214703	rs4980773	A	T	0.04788	-0.0162	0.0043	0.00017	667542	69214703	69399935	11	69399935	11	69399935	*	W	0.870833	-3.76744
chr6:12119857:C:T	0.1591	T	C	0.1714	0.0188	0.0134	36659	63137	0	0.9524	6	12119857	6	12119857	*	rs3800499	Y	12120090	rs3800499	T	C	0.1849	0.0092	0.0022	2.8e-05	692234	12120090	12119857	6	12119857	6	12119857	*	Y	1.40299	4.18182
chr4:53744695:T:C	0.1272	T	C	0.6814	-0.0165	0.0108	36659	63137	45.3	0.05043	4	53744695	4	53744695	*	rs11722881	Y	54610862	rs11722881	T	C	0.6878	0.0081	0.0019	1.7e-05	686820	54610862	53744695	4	53744695	4	53744695	*	Y	-1.52778	4.26316
chr4:119747610:G:T	0.7669	T	G	0.4157	-0.003	0.0102	36659	63137	0	0.8158	4	119747610	4	119747610	*	rs2714980	K	120668765	rs2714980	T	G	0.4107	-0.0067	0.0018	0.00012	689993	120668765	119747610	4	119747610	4	119747610	*	K	-0.294118	-3.72222
chr9:19010247:A:C	0.6238	A	C	0.3783	-0.0051	0.0105	36659	63137	0	0.7972	9	19010247	9	19010247	*	rs12553946	M	19010245	rs12553946	A	C	0.3769	-0.0085	0.0018	1.8e-06	690536	19010245	19010247	9	19010247	9	19010247	*	M	-0.485714	-4.72222
chr4:103292709:T:G	0.1907	T	G	0.6279	0.0137	0.0105	36659	63137	29.7	0.163	4	103292709	4	103292709	*	rs2866642	K	104213866	rs2866642	T	G	0.6244	0.0072	0.0018	4.9e-05	689456	104213866	103292709	4	103292709	4	103292709	*	K	1.30476	4
chr6:26537585:G:A	0.1356	A	G	0.1065	0.0243	0.0163	36659	63137	33	0.1347	6	26537585	6	26537585	*	rs10456047	R	26537813	rs10456047	A	G	0.1089	-0.0101	0.0028	0.00036	692581	26537813	26537585	6	26537585	6	26537585	*	R	1.4908	-3.60714
chr8:134647005:T:C	0.5935	T	C	0.6943	-0.0058	0.0109	36659	63137	0	0.8741	8	134647005	8	134647005	*	rs7011146	Y	135659248	rs7011146	T	C	0.6942	0.0066	0.0019	0.00044	692437	135659248	134647005	8	134647005	8	134647005	*	Y	-0.53211	3.47368
chr5:165667683:C:T	0.7116	T	C	0.6092	-0.0039	0.0107	36659	63137	0	0.7698	5	165667683	5	165667683	*	rs262720	Y	165094688	rs262720	T	C	0.63	0.0072	0.0018	9.7e-05	671082	165094688	165667683	5	165667683	5	165667683	*	Y	-0.364486	4
chr3:94312665:T:C	0.5536	T	C	0.4364	-0.006	0.0102	36659	63137	0	0.9842	3	94312665	3	94312665	*	rs13061054	Y	94031509	rs13061054	T	C	0.4321	0.019	0.0017	2.5e-28	692247	94031509	94312665	3	94312665	3	94312665	*	Y	-0.588235	11.1765
chr14:59131568:G:A	0.4214	A	G	0.6295	0.0085	0.0106	36659	63137	0	0.8547	14	59131568	14	59131568	*	rs7143623	R	59598286	rs7143623	A	G	0.6132	-0.007	0.0018	7.9e-05	686155	59598286	59131568	14	59131568	14	59131568	*	R	0.801887	-3.88889
chr11:103339866:C:G	0.08292	C	G	0.787	0.0213	0.0123	36659	63137	14.6	0.3049	11	103339866	11	103339866	*	rs11225729	V	103210594	rs11225729	C	G	0.7931	0.0077	0.0021	0.00023	692504	103210594	103339866	11	103339866	11	103339866	*	V	1.73171	3.66667
chr15:41460654:C:T	0.215	T	C	0.3277	-0.0134	0.0108	36659	63137	62.6	0.002844	15	41460654	15	41460654	*	rs316610	Y	41752852	rs316610	T	C	0.3319	0.0076	0.0019	4.1e-05	690737	41752852	41460654	15	41460654	15	41460654	*	Y	-1.24074	4
chr11:85993023:T:C	4.999e-07	T	C	0.8824	0.0788	0.0157	36659	63137	0	0.9586	11	85993023	11	85993023	*	rs12795381	Y	85704066	rs12795381	T	C	0.882	-0.0103	0.0026	6.9e-05	691637	85704066	85993023	11	85993023	11	85993023	*	Y	5.01911	-3.96154
chr8:11257954:G:A	0.3652	A	G	0.2316	0.0109	0.0121	36390	62462	25.8	0.2061	8	11257954	8	11257954	*	rs11996245	R	11115463	rs11996245	A	G	0.2481	-0.011	0.002	5.9e-08	687534	11115463	11257954	8	11257954	8	11257954	*	R	0.900826	-5.5
chr1:224079719:A:G	0.7776	A	G	0.5078	0.0029	0.0102	36659	63137	47.2	0.04094	1	224079719	1	224079719	*	rs6695529	R	224267421	rs6695529	A	G	0.4902	-0.0062	0.0017	0.00036	681819	224267421	224079719	1	224079719	1	224079719	*	R	0.284314	-3.64706
chr13:72090215:A:G	0.7432	A	G	0.8186	-0.0043	0.0131	36659	63137	37.7	0.09814	13	72090215	13	72090215	*	rs1926587	R	72664353	rs1926587	A	G	0.8344	-0.0096	0.0023	3.6e-05	691204	72664353	72090215	13	72090215	13	72090215	*	R	-0.328244	-4.17391
chr19:28745959:G:A	0.6125	A	G	0.3973	-0.0052	0.0103	36659	63137	36.7	0.1054	19	28745959	19	28745959	*	rs12981867	R	29236866	rs12981867	A	G	0.398	-0.0062	0.0018	0.00038	691650	29236866	28745959	19	28745959	19	28745959	*	R	-0.504854	-3.44444
chr17:5387361:A:C	0.3927	A	C	0.6099	-0.0088	0.0103	36659	63137	37.6	0.09912	17	5387361	17	5387361	*	rs739767	M	5290681	rs739767	A	C	0.6135	-0.0098	0.0018	8.2e-08	638164	5290681	5387361	17	5387361	17	5387361	*	M	-0.854369	-5.44444
chr12:47278122:A:C	0.3242	A	C	0.1854	-0.0129	0.0131	36659	63137	38.6	0.09137	12	47278122	12	47278122	*	rs214672	M	47671905	rs214672	A	C	0.176	0.0089	0.0023	0.00016	670497	47671905	47278122	12	47278122	12	47278122	*	M	-0.984733	3.86957
chr14:93254806:G:A	0.1676	A	G	0.182	0.0182	0.0132	36390	62462	37.1	0.1115	14	93254806	14	93254806	*	rs11628028	R	93721152	rs11628028	A	G	0.186	-0.0151	0.0022	8.3e-12	691695	93721152	93254806	14	93254806	14	93254806	*	R	1.37879	-6.86364
chr2:666610:T:A	0.6286	A	T	0.1088	-0.0079	0.0163	36659	63137	11.5	0.335	2	666610	2	666610	*	rs13392582	W	666610	rs13392582	A	T	0.1038	0.0165	0.0028	2.6e-09	682940	666610	666610	2	666610	2	666610	*	W	-0.484663	5.89286
chr1:167290099:A:T	0.6253	A	T	0.9238	0.01	0.0204	36659	63137	30	0.1601	1	167290099	1	167290099	*	rs17348706	W	167259336	rs17348706	A	T	0.92475	0.0131	0.0034	0.00013	627887	167259336	167290099	1	167290099	1	167290099	*	W	0.490196	3.85294
chr5:73902539:G:A	0.6611	A	G	0.4551	-0.0045	0.0102	36659	63137	0	0.7442	5	73902539	5	73902539	*	rs283622	R	73198364	rs283622	A	G	0.4521	-0.0089	0.0018	3.8e-07	687645	73198364	73902539	5	73902539	5	73902539	*	R	-0.441176	-4.94444
chr2:156174662:C:T	0.4574	T	C	0.4838	-0.0075	0.0101	36659	63137	0	0.8702	2	156174662	2	156174662	*	rs12622398	Y	157031174	rs12622398	T	C	0.4866	-0.0072	0.0017	2.9e-05	683045	157031174	156174662	2	156174662	2	156174662	*	Y	-0.742574	-4.23529
chr8:10858518:A:G	0.3397	A	G	0.5945	-0.0099	0.0104	36390	62462	0	0.5998	8	10858518	8	10858518	*	rs2292369	R	10716028	rs2292369	A	G	0.5998	0.008	0.0017	1.8e-06	789938	10716028	10858518	8	10858518	8	10858518	*	R	-0.951923	4.70588
chr5:108067237:C:T	0.9028	T	C	0.5617	-0.0012	0.0102	36659	63137	24.2	0.2132	5	108067237	5	108067237	*	rs286751	Y	107402938	rs286751	T	C	0.565	-0.0082	0.0017	1.8e-06	691295	107402938	108067237	5	108067237	5	108067237	*	Y	-0.117647	-4.82353
chr2:62857547:G:A	0.2009	A	G	0.6438	0.0136	0.0106	36659	63137	0	0.6344	2	62857547	2	62857547	*	rs6545972	R	63084682	rs6545972	A	G	0.6659	0.0088	0.0018	1.4e-06	689605	63084682	62857547	2	62857547	2	62857547	*	R	1.28302	4.88889
chr1:54252053:A:C	0.6221	A	C	0.4689	0.0051	0.0103	36659	63137	0	0.7332	1	54252053	1	54252053	*	rs43902	H	54717726	rs43902	A	C	0.4421	-0.0093	0.0018	1.4e-07	687171	54717726	54252053	1	54252053	1	54252053	*	H	0.495146	-5.16667
chr3:156756387:A:G	0.1077	A	G	0.7986	0.0205	0.0128	36659	63137	0	0.6787	3	156756387	3	156756387	*	rs9871258	R	156474176	rs9871258	A	G	0.7957	0.0104	0.0021	1.1e-06	684441	156474176	156756387	3	156756387	3	156756387	*	R	1.60156	4.95238
chr12:4265207:A:G	0.5919	A	G	0.7924	-0.0067	0.0126	36659	63137	13.8	0.3126	12	4265207	12	4265207	*	rs11063069	R	4374373	rs11063069	A	G	0.7834	0.0091	0.0021	9.8e-06	781194	4374373	4265207	12	4265207	12	4265207	*	R	-0.531746	4.33333
chr16:19961686:A:G	0.01251	A	G	0.7906	0.0314	0.0126	36659	63137	0	0.88	16	19961686	16	19961686	*	rs11648621	R	19973008	rs11648621	A	G	0.7867	0.021	0.002	1.5e-25	773414	19973008	19961686	16	19961686	16	19961686	*	R	2.49206	10.5
chr18:45057127:T:C	0.3522	T	C	0.5355	-0.0096	0.0103	36659	63137	49.1	0.03292	18	45057127	18	45057127	*	rs11665367	Y	42637092	rs11665367	T	C	0.5186	-0.0061	0.0017	0.00044	688458	42637092	45057127	18	45057127	18	45057127	*	Y	-0.932039	-3.58824
chr6:25607740:A:G	0.1187	A	G	0.3747	0.0162	0.0104	36659	63137	33.6	0.1301	6	25607740	6	25607740	*	rs3804110	R	25607968	rs3804110	A	G	0.3732	0.006	0.0017	0.00034	791877	25607968	25607740	6	25607740	6	25607740	*	R	1.55769	3.52941
chr12:39333899:T:A	0.5446	A	T	0.0645	0.0125	0.0205	36659	63137	15.9	0.2921	12	39333899	12	39333899	*	rs11171767	W	39727701	rs11171767	A	T	0.06835	-0.0139	0.0034	4.6e-05	686587	39727701	39333899	12	39333899	12	39333899	*	W	0.609756	-4.08824
chr3:170957076:A:C	0.1725	A	C	0.8833	-0.0215	0.0157	36659	63137	0	0.9352	3	170957076	3	170957076	*	rs12633935	M	170674865	rs12633935	A	C	0.8969	-0.016	0.0029	3.5e-08	691771	170674865	170957076	3	170957076	3	170957076	*	M	-1.36943	-5.51724
chr4:146632350:A:G	0.5129	A	G	0.9102	0.0115	0.0176	36659	63137	0	0.6168	4	146632350	4	146632350	*	rs6825523	R	147553502	rs6825523	A	G	0.90809	0.0125	0.0031	4.9e-05	692465	147553502	146632350	4	146632350	4	146632350	*	R	0.653409	4.03226
chr2:35306994:G:A	2.286e-05	A	G	0.6632	0.0456	0.0108	36659	63137	0	0.5019	2	35306994	2	35306994	*	rs11124426	R	35532060	rs11124426	A	G	0.6679	0.0126	0.0018	4.7e-12	688489	35532060	35306994	2	35306994	2	35306994	*	R	4.22222	7
chr5:75215168:C:G	0.005936	C	G	0.8697	-0.0411	0.0149	36659	63137	11.5	0.335	5	75215168	5	75215168	*	rs1422702	B	74510993	rs1422702	C	G	0.8759	0.019	0.0026	2.1e-13	692365	74510993	75215168	5	75215168	5	75215168	*	B	-2.75839	7.30769
chr9:14802950:G:A	0.8806	A	G	0.1197	0.0024	0.0158	36659	63137	20.6	0.2473	9	14802950	9	14802950	*	rs12350382	R	14802948	rs12350382	A	G	0.1356	-0.0096	0.0026	0.00022	688247	14802948	14802950	9	14802950	9	14802950	*	R	0.151899	-3.69231
chr19:13831773:G:A	0.399	A	G	0.2972	0.0096	0.0114	36390	62462	11.9	0.3332	19	13831773	19	13831773	*	rs12610873	R	13942587	rs12610873	A	G	0.3192	0.0087	0.0019	2.6e-06	688999	13942587	13831773	19	13831773	19	13831773	*	R	0.842105	4.57895
chr4:111827907:G:T	0.287	T	G	0.6159	-0.0111	0.0104	36659	63137	0	0.8818	4	111827907	4	111827907	*	rs227387	B	112749063	rs227387	T	G	0.6154	0.0121	0.0018	6.6e-12	689041	112749063	111827907	4	111827907	4	111827907	*	B	-1.06731	6.72222
chr11:132819740:C:G	0.07079	C	G	0.4913	-0.0182	0.0101	36659	63137	0	0.5004	11	132819740	11	132819740	*	rs11223224	S	132689635	rs11223224	C	G	0.4811	-0.0093	0.0017	6.3e-08	691085	132689635	132819740	11	132819740	11	132819740	*	S	-1.80198	-5.47059
chr8:4272841:A:G	0.6999	A	G	0.7088	0.0043	0.0112	36659	63137	0	0.5985	8	4272841	8	4272841	*	rs10503246	R	4130363	rs10503246	A	G	0.7071	-0.0078	0.0019	4.5e-05	671848	4130363	4272841	8	4272841	8	4272841	*	R	0.383929	-4.10526
chr2:59514703:A:G	0.3729	A	G	0.7057	-0.0099	0.0111	36659	63137	0.8	0.4335	2	59514703	2	59514703	*	rs6758536	R	59741838	rs6758536	A	G	0.7067	-0.0077	0.0019	5e-05	680633	59741838	59514703	2	59514703	2	59514703	*	R	-0.891892	-4.05263
chr12:19431199:G:T	0.09878	T	G	0.5332	0.0167	0.0101	36659	63137	0	0.8979	12	19431199	12	19431199	*	rs10841228	K	19584133	rs10841228	T	G	0.5398	0.0086	0.0017	6.4e-07	689021	19584133	19431199	12	19431199	12	19431199	*	K	1.65347	5.05882
chr14:79413330:A:G	0.8575	A	G	0.6065	0.0019	0.0104	36659	63137	0	0.8787	14	79413330	14	79413330	*	rs714276	R	79879673	rs714276	A	G	0.6125	0.0137	0.0018	2.6e-14	674979	79879673	79413330	14	79413330	14	79413330	*	R	0.182692	7.61111
chr7:150917846:T:C	0.5336	T	C	0.7499	0.0072	0.0116	36659	63137	0	0.9329	7	150917846	7	150917846	*	rs2968856	Y	150614934	rs2968856	T	C	0.7573	0.0137	0.0019	5.9e-13	794067	150614934	150917846	7	150917846	7	150917846	*	Y	0.62069	7.21053
chr9:15766696:C:T	0.9211	T	C	0.4709	0.001	0.0101	36659	63137	0	0.6616	9	15766696	9	15766696	*	rs2105315	Y	15766694	rs2105315	T	C	0.4677	-0.017	0.0017	8.3e-23	690604	15766694	15766696	9	15766696	9	15766696	*	Y	0.0990099	-10
chr2:59625468:A:G	0.6374	A	G	0.2093	0.0059	0.0126	36659	63137	0	0.9769	2	59625468	2	59625468	*	rs2539683	R	59852603	rs2539683	A	G	0.2076	0.0138	0.0021	1.2e-10	689892	59852603	59625468	2	59625468	2	59625468	*	R	0.468254	6.57143
chr3:47895181:T:C	0.3261	T	C	0.2926	-0.0108	0.011	36659	63137	37.6	0.09861	3	47895181	3	47895181	*	rs777016	Y	47936671	rs777016	T	C	0.2965	-0.0077	0.0019	4.8e-05	689572	47936671	47895181	3	47895181	3	47895181	*	Y	-0.981818	-4.05263
chr6:116619376:T:C	0.2652	T	C	0.8031	0.0141	0.0127	36659	63137	2.6	0.4176	6	116619376	6	116619376	*	rs2145547	Y	116940539	rs2145547	T	C	0.8113	-0.0079	0.0022	0.00032	692544	116940539	116619376	6	116619376	6	116619376	*	Y	1.11024	-3.59091
chr8:115417435:T:C	0.3982	T	C	0.5147	0.0086	0.0101	36659	63137	0	0.8237	8	115417435	8	115417435	*	rs800907	Y	116429663	rs800907	T	C	0.4847	-0.0077	0.0016	2.3e-06	790715	116429663	115417435	8	115417435	8	115417435	*	Y	0.851485	-4.8125
chr6:112202346:C:A	0.4736	A	C	0.3821	0.0074	0.0104	36659	63137	0	0.6089	6	112202346	6	112202346	*	rs4947178	M	112523547	rs4947178	A	C	0.4009	-0.0064	0.0018	0.00026	692471	112523547	112202346	6	112202346	6	112202346	*	M	0.711538	-3.55556
chr1:48755542:G:A	0.7889	A	G	0.2367	0.0032	0.0119	36659	63137	38.9	0.08949	1	48755542	1	48755542	*	rs12137284	R	49221214	rs12137284	A	G	0.2421	0.015	0.002	2e-13	678969	49221214	48755542	1	48755542	1	48755542	*	R	0.268908	7.5
chr6:51859642:A:G	0.1385	A	G	0.6814	0.0162	0.0109	36659	63137	0	0.8371	6	51859642	6	51859642	*	rs6458800	R	51724440	rs6458800	A	G	0.6745	-0.0139	0.0019	7.4e-14	691446	51724440	51859642	6	51859642	6	51859642	*	R	1.48624	-7.31579
chr2:212588207:C:G	0.2669	C	G	0.6276	-0.0117	0.0106	36659	63137	0.8	0.4332	2	212588207	2	212588207	*	rs984456	S	213452931	rs984456	C	G	0.6277	0.0103	0.0018	5.3e-09	691752	213452931	212588207	2	212588207	2	212588207	*	S	-1.10377	5.72222
chr4:45067664:G:A	0.6043	A	G	0.1441	0.0074	0.0143	36659	63137	8.5	0.363	4	45067664	4	45067664	*	rs4473684	R	45069681	rs4473684	A	G	0.1352	-0.0112	0.0025	1.1e-05	692455	45069681	45067664	4	45067664	4	45067664	*	R	0.517483	-4.48
chr3:80319313:T:C	0.1106	T	C	0.9307	-0.0316	0.0198	36659	63137	0	0.5458	3	80319313	3	80319313	*	rs10511112	Y	80368463	rs10511112	T	C	0.92686	0.0133	0.0032	4.4e-05	691299	80368463	80319313	3	80319313	3	80319313	*	Y	-1.59596	4.15625
chr2:171564590:T:G	0.7575	T	G	0.6237	-0.0032	0.0104	36659	63137	3	0.4138	2	171564590	2	171564590	*	rs2542944	K	172421100	rs2542944	T	G	0.6168	0.0074	0.0018	2.6e-05	686441	172421100	171564590	2	171564590	2	171564590	*	K	-0.307692	4.11111
chr13:85826764:T:C	0.7659	T	C	0.7346	-0.0034	0.0114	36659	63137	0	0.5517	13	85826764	13	85826764	*	rs9531851	Y	86400899	rs9531851	T	C	0.7382	0.009	0.002	5e-06	684690	86400899	85826764	13	85826764	13	85826764	*	Y	-0.298246	4.5
chr2:225951:A:G	0.4937	A	G	0.3304	0.0075	0.011	36659	63137	0	0.5606	2	225951	2	225951	*	rs6548220	R	225951	rs6548220	A	G	0.3112	0.0131	0.0019	1.9e-12	691725	225951	225951	2	225951	2	225951	*	R	0.681818	6.89474
chr4:31044796:A:T	0.5749	A	T	0.5172	0.0057	0.0102	36659	63137	0	0.6718	4	31044796	4	31044796	*	rs4524343	W	31046418	rs4524343	A	T	0.5134	-0.0064	0.0017	0.00021	684128	31046418	31044796	4	31044796	4	31044796	*	W	0.558824	-3.76471
chr4:18555851:A:G	0.4262	A	G	0.3349	0.0085	0.0107	36659	63137	0	0.5253	4	18555851	4	18555851	*	rs4235395	R	18557474	rs4235395	A	G	0.3381	0.0138	0.0018	6e-14	687892	18557474	18555851	4	18555851	4	18555851	*	R	0.794393	7.66667
chr2:180480425:G:A	0.07552	A	G	0.3509	0.0188	0.0106	36659	63137	0	0.5535	2	180480425	2	180480425	*	rs980181	R	181345152	rs980181	A	G	0.3698	0.0121	0.0018	2.8e-11	687503	181345152	180480425	2	180480425	2	180480425	*	R	1.77358	6.72222
chr3:195359762:T:C	0.001044	T	C	0.7819	0.0402	0.0123	36659	63137	0	0.9642	3	195359762	3	195359762	*	rs10439949	Y	195080491	rs10439949	T	C	0.7809	0.0113	0.0022	3.7e-07	538879	195080491	195359762	3	195359762	3	195359762	*	Y	3.26829	5.13636
chr6:101012706:A:G	0.003852	A	G	0.526	-0.0292	0.0101	36659	63137	0	0.793	6	101012706	6	101012706	*	rs2024842	R	101460582	rs2024842	A	G	0.5151	0.0068	0.0017	7.3e-05	687324	101460582	101012706	6	101012706	6	101012706	*	R	-2.89109	4
chr11:78308536:T:A	0.0005824	A	T	0.1555	-0.0484	0.0141	36659	63137	0	0.908	11	78308536	11	78308536	*	rs10793300	W	78019582	rs10793300	A	T	0.1578	-0.0128	0.0023	1.4e-08	786821	78019582	78308536	11	78308536	11	78308536	*	W	-3.43262	-5.56522
chr8:6418031:G:A	0.4766	A	G	0.1989	-0.009	0.0127	36659	63137	29.5	0.1651	8	6418031	8	6418031	*	rs7002509	R	6275552	rs7002509	A	G	0.1962	0.0097	0.0022	1.5e-05	691467	6275552	6418031	8	6418031	8	6418031	*	R	-0.708661	4.40909
chr16:82499418:A:G	0.8366	A	G	0.6916	0.0023	0.011	36659	63137	2.4	0.4189	16	82499418	16	82499418	*	rs16957548	R	82533023	rs16957548	A	G	0.6892	0.009	0.0019	1.9e-06	677806	82533023	82499418	16	82499418	16	82499418	*	R	0.209091	4.73684
chr2:15538244:C:T	0.3273	T	C	0.6717	0.011	0.0112	36659	63137	0	0.7277	2	15538244	2	15538244	*	rs7595512	Y	15678368	rs7595512	T	C	0.6742	0.0074	0.0018	5.8e-05	692383	15678368	15538244	2	15538244	2	15538244	*	Y	0.982143	4.11111
chr3:136831706:T:C	0.0009038	T	C	0.3139	-0.0363	0.0109	36659	63137	0	0.4559	3	136831706	3	136831706	*	rs9819572	Y	136550548	rs9819572	T	C	0.3128	-0.0123	0.0018	2.7e-11	692586	136550548	136831706	3	136831706	3	136831706	*	Y	-3.33028	-6.83333
chr5:137214713:G:A	0.007122	A	G	0.4743	0.0271	0.0101	36659	63137	0	0.972	5	137214713	5	137214713	*	rs10479149	R	136550402	rs10479149	A	G	0.4805	-0.0089	0.0017	2.2e-07	690190	136550402	137214713	5	137214713	5	137214713	*	R	2.68317	-5.23529
chr5:55624717:A:T	0.2133	A	T	0.369	0.013	0.0105	36659	63137	9.6	0.3526	5	55624717	5	55624717	*	rs4865961	W	54920545	rs4865961	A	T	0.3518	-0.0079	0.0018	1.2e-05	691047	54920545	55624717	5	55624717	5	55624717	*	W	1.2381	-4.38889
chr5:106239312:A:G	0.02306	A	G	0.2704	0.0262	0.0115	36659	63137	0	0.8416	5	106239312	5	106239312	*	rs6868876	R	105575013	rs6868876	A	G	0.2789	-0.0067	0.0019	0.00044	691361	105575013	106239312	5	106239312	5	106239312	*	R	2.27826	-3.52632
chr9:28948225:C:T	0.1023	T	C	0.1566	-0.0226	0.0138	36659	63137	0	0.6026	9	28948225	9	28948225	*	rs1930740	Y	28948223	rs1930740	T	C	0.1572	-0.0144	0.0024	1.5e-09	692432	28948223	28948225	9	28948225	9	28948225	*	Y	-1.63768	-6
chr1:100554056:A:G	0.5534	A	G	0.4291	0.006	0.0102	36659	63137	3.5	0.409	1	100554056	1	100554056	*	rs10875305	R	101019612	rs10875305	A	G	0.4343	-0.0074	0.0017	2.1e-05	690253	101019612	100554056	1	100554056	1	100554056	*	R	0.588235	-4.35294
chr3:159373332:C:T	0.5407	T	C	0.1332	0.0091	0.0149	36659	63137	35.1	0.1183	3	159373332	3	159373332	*	rs13070853	Y	159091121	rs13070853	T	C	0.1394	-0.0095	0.0025	0.00015	691886	159091121	159373332	3	159373332	3	159373332	*	Y	0.610738	-3.8
chr8:20930513:G:C	0.4302	C	G	0.5432	0.008	0.0102	36659	63137	0	0.822	8	20930513	8	20930513	*	rs17093403	S	20788024	rs17093403	C	G	0.5462	0.0064	0.0018	0.0003	671098	20788024	20930513	8	20930513	8	20930513	*	S	0.784314	3.55556
chr12:61502485:A:T	0.1003	A	T	0.779	-0.02	0.0122	36659	63137	0	0.5435	12	61502485	12	61502485	*	rs17125034	W	61896266	rs17125034	A	T	0.7925	0.0092	0.0021	1.7e-05	691314	61896266	61502485	12	61502485	12	61502485	*	W	-1.63934	4.38095
chr11:2283749:C:T	0.4372	T	C	0.3231	-0.0085	0.0109	36659	63137	0	0.6094	11	2283749	11	2283749	*	rs2412118	Y	2304979	rs2412118	T	C	0.3389	0.007	0.0018	0.00012	687771	2304979	2283749	11	2283749	11	2283749	*	Y	-0.779817	3.88889
chr5:138696218:C:T	0.1944	T	C	0.2119	0.0162	0.0125	36659	63137	0	0.9851	5	138696218	5	138696218	*	rs11742397	Y	138031907	rs11742397	T	C	0.2321	-0.0076	0.0021	0.00027	689053	138031907	138696218	5	138696218	5	138696218	*	Y	1.296	-3.61905
chr9:29739207:A:G	0.3153	A	G	0.7181	0.0112	0.0112	36659	63137	39.6	0.08472	9	29739207	9	29739207	*	rs928636	R	29739205	rs928636	A	G	0.7136	0.0115	0.0019	1.8e-09	686900	29739205	29739207	9	29739207	9	29739207	*	R	1	6.05263
chr19:45584249:A:G	0.1543	A	G	0.6659	-0.0153	0.0107	36659	63137	26.1	0.1955	19	45584249	19	45584249	*	rs10409728	D	46087507	rs10409728	A	G	0.6562	0.0077	0.0019	4.3e-05	654530	46087507	45584249	19	45584249	19	45584249	*	D	-1.42991	4.05263
chr8:86321176:G:A	0.5401	A	G	0.5777	0.0063	0.0103	36659	63137	0	0.9508	8	86321176	8	86321176	*	rs10096168	R	87333405	rs10096168	A	G	0.58	0.0099	0.0017	1.1e-08	691941	87333405	86321176	8	86321176	8	86321176	*	R	0.61165	5.82353
chr1:211106397:T:C	0.8601	T	C	0.3245	0.0019	0.0109	36659	63137	14.3	0.3078	1	211106397	1	211106397	*	rs4578265	Y	211279739	rs4578265	T	C	0.324	0.0065	0.0019	0.00049	684291	211279739	211106397	1	211106397	1	211106397	*	Y	0.174312	3.42105
chr2:101142888:T:C	0.5027	T	C	0.8369	0.0091	0.0136	36659	63137	0	0.5394	2	101142888	2	101142888	*	rs17025300	Y	101759350	rs17025300	T	C	0.8372	0.0093	0.0023	5.4e-05	691302	101759350	101142888	2	101142888	2	101142888	*	Y	0.669118	4.04348
chr1:161192383:G:A	0.9984	A	G	0.5971	0	0.0103	36659	63137	21.6	0.238	1	161192383	1	161192383	*	rs7512012	R	161162173	rs7512012	A	G	0.5903	-0.0071	0.0018	5.3e-05	691773	161162173	161192383	1	161192383	1	161192383	*	R	0	-3.94444
chr16:56342370:C:T	0.2356	T	C	0.225	-0.0145	0.0122	36659	63137	0	0.8537	16	56342370	16	56342370	*	rs4784658	Y	56376282	rs4784658	T	C	0.2611	-0.0074	0.0019	7.9e-05	785214	56376282	56342370	16	56342370	16	56342370	*	Y	-1.18852	-3.89474
chr7:9071817:T:A	0.8723	A	T	0.0882	-0.0029	0.018	36659	63137	17.8	0.2744	7	9071817	7	9071817	*	rs17159002	W	9111447	rs17159002	A	T	0.07852	0.0163	0.0032	4.9e-07	678596	9111447	9071817	7	9071817	7	9071817	*	W	-0.161111	5.09375
chr5:108348744:C:T	0.2229	T	C	0.8079	-0.0158	0.0129	36659	63137	0	0.6055	5	108348744	5	108348744	*	rs1862196	B	107684445	rs1862196	T	C	0.8062	0.0212	0.0021	6.9e-23	692318	107684445	108348744	5	108348744	5	108348744	*	B	-1.22481	10.0952
chr1:15648742:A:G	0.8237	A	G	0.7161	0.0025	0.0112	36659	63137	0	0.592	1	15648742	1	15648742	*	rs1980607	R	15975237	rs1980607	A	G	0.7107	-0.0079	0.0019	3.9e-05	692418	15975237	15648742	1	15648742	1	15648742	*	R	0.223214	-4.15789
chr8:15622866:G:C	0.2935	C	G	0.8551	-0.0153	0.0146	36659	63137	0	0.7081	8	15622866	8	15622866	*	rs1864234	S	15480375	rs1864234	C	G	0.872	0.0142	0.0026	5e-08	691002	15480375	15622866	8	15622866	8	15622866	*	S	-1.04795	5.46154
chr4:51818725:A:G	0.2314	A	G	0.7469	0.0141	0.0118	36659	63137	0	0.535	4	51818725	4	51818725	*	rs2319743	R	52684891	rs2319743	A	G	0.731	-0.0107	0.0019	3.7e-08	668089	52684891	51818725	4	51818725	4	51818725	*	R	1.19492	-5.63158
chr2:179945537:A:T	0.5789	A	T	0.1363	-0.0085	0.0153	36659	63137	33.2	0.133	2	179945537	2	179945537	*	rs6433818	W	180810264	rs6433818	A	T	0.1275	0.0103	0.0026	5.8e-05	692575	180810264	179945537	2	179945537	2	179945537	*	W	-0.555556	3.96154
chr6:111522345:C:A	0.7638	A	C	0.1762	0.004	0.0132	36659	63137	25.1	0.2043	6	111522345	6	111522345	*	rs9398272	M	111843548	rs9398272	A	C	0.1765	0.0098	0.0023	1.5e-05	690454	111843548	111522345	6	111522345	6	111522345	*	M	0.30303	4.26087
chr5:158065074:A:C	0.3102	A	C	0.5369	-0.0103	0.0101	36659	63137	0	0.8788	5	158065074	5	158065074	*	rs3117719	M	157492082	rs3117719	A	C	0.5259	0.0069	0.0017	6.5e-05	689723	157492082	158065074	5	158065074	5	158065074	*	M	-1.0198	4.05882
chr18:29689182:T:A	0.7469	A	T	0.3455	-0.0035	0.0107	36659	63137	0	0.7728	18	29689182	18	29689182	*	rs1389023	W	27269147	rs1389023	A	T	0.3414	0.0085	0.0018	3.9e-06	677012	27269147	29689182	18	29689182	18	29689182	*	W	-0.327103	4.72222
chr11:30429066:C:T	0.02513	T	C	0.2886	-0.0249	0.0111	36659	63137	14.7	0.3039	11	30429066	11	30429066	*	rs532395	Y	30450613	rs532395	T	C	0.2958	0.0109	0.0019	6.1e-09	690942	30450613	30429066	11	30429066	11	30429066	*	Y	-2.24324	5.73684
chr1:98090603:A:T	0.7088	A	T	0.1795	0.005	0.0133	36659	63137	0	0.4746	1	98090603	1	98090603	*	rs2660298	W	98556159	rs2660298	A	T	0.1803	0.0116	0.0022	2.2e-07	682536	98556159	98090603	1	98090603	1	98090603	*	W	0.37594	5.27273
chr2:15506661:T:C	0.6186	T	C	0.3865	-0.0054	0.0108	36659	63137	14.7	0.3039	2	15506661	2	15506661	*	rs10190876	Y	15646785	rs10190876	T	C	0.387	-0.0065	0.0018	0.00027	691895	15646785	15506661	2	15506661	2	15506661	*	Y	-0.5	-3.61111
chr20:52550819:G:C	0.8706	C	G	0.6901	0.0018	0.011	36659	63137	0	0.4497	20	52550819	20	52550819	*	rs2869653	S	51167358	rs2869653	C	G	0.6974	0.0133	0.0019	4.6e-12	685927	51167358	52550819	20	52550819	20	52550819	*	S	0.163636	7
chr14:25649494:T:C	0.4367	T	C	0.6238	-0.0081	0.0105	36659	63137	0	0.9454	14	25649494	14	25649494	*	rs12897700	Y	26118700	rs12897700	T	C	0.6084	0.0064	0.0018	0.00028	689996	26118700	25649494	14	25649494	14	25649494	*	Y	-0.771429	3.55556
chr9:70862353:T:C	0.126	T	C	0.9546	-0.0368	0.024	36659	63137	0	0.7289	9	70862353	9	70862353	*	rs17556199	Y	73477269	rs17556199	T	C	0.9551	-0.0162	0.0043	0.00017	677855	73477269	70862353	9	70862353	9	70862353	*	Y	-1.53333	-3.76744
chr18:58819406:C:T	0.1048	T	C	0.7836	-0.0201	0.0124	36659	63137	0	0.7035	18	58819406	18	58819406	*	rs8097863	Y	56486638	rs8097863	T	C	0.7967	0.0077	0.0021	0.0003	685362	56486638	58819406	18	58819406	18	58819406	*	Y	-1.62097	3.66667
chr2:219821302:G:A	0.5289	A	G	0.5514	-0.0066	0.0105	36659	63137	0	0.6661	2	219821302	2	219821302	*	rs10189945	R	220686023	rs10189945	A	G	0.5736	-0.0066	0.0017	0.00013	692150	220686023	219821302	2	219821302	2	219821302	*	R	-0.628571	-3.88235
chr10:20745919:A:T	0.01343	A	T	0.5473	-0.0251	0.0102	36659	63137	20.9	0.2443	10	20745919	10	20745919	*	rs4748710	W	21034848	rs4748710	A	T	0.5503	0.0064	0.0018	0.00029	680481	21034848	20745919	10	20745919	10	20745919	*	W	-2.46078	3.55556
chr2:59119284:A:G	0.5433	A	G	0.7167	-0.0069	0.0113	36659	63137	2.6	0.4178	2	59119284	2	59119284	*	rs11887991	R	59346419	rs11887991	A	G	0.716	0.0096	0.0019	5.8e-07	690866	59346419	59119284	2	59119284	2	59119284	*	R	-0.610619	5.05263
chr7:121292393:A:G	0.4373	A	G	0.639	0.0082	0.0105	36659	63137	15.1	0.2997	7	121292393	7	121292393	*	rs6961083	R	120932447	rs6961083	A	G	0.6517	-0.0066	0.0018	0.00026	691978	120932447	121292393	7	121292393	7	121292393	*	R	0.780952	-3.66667
chr17:30162652:A:G	0.002889	A	G	0.5381	-0.03	0.0101	36659	63137	0	0.9224	17	30162652	17	30162652	*	rs4356528	R	28489670	rs4356528	A	G	0.5392	0.0105	0.0017	1.3e-09	685386	28489670	30162652	17	30162652	17	30162652	*	R	-2.9703	6.17647
chr8:18567316:C:T	0.4323	T	C	0.1005	-0.0133	0.0169	36659	63137	0	0.6302	8	18567316	8	18567316	*	rs969600	Y	18424826	rs969600	T	C	0.1071	-0.0099	0.0028	0.00034	686255	18424826	18567316	8	18567316	8	18567316	*	Y	-0.786982	-3.53571
chr11:65527359:C:A	0.8875	A	C	0.2691	0.0016	0.0114	36659	63137	27.4	0.1834	11	65527359	11	65527359	*	rs1787663	M	65294830	rs1787663	A	C	0.2722	0.0091	0.0019	2.2e-06	692535	65294830	65527359	11	65527359	11	65527359	*	M	0.140351	4.78947
chr20:24949171:G:A	0.5048	A	G	0.1266	-0.0102	0.0153	36659	63137	0	0.9468	20	24949171	20	24949171	*	rs227650	R	24929807	rs227650	A	G	0.1246	0.0129	0.0026	8.8e-07	692494	24929807	24949171	20	24949171	20	24949171	*	R	-0.666667	4.96154
chr1:195065272:G:T	0.5285	T	G	0.2202	-0.0077	0.0122	36659	63137	19.6	0.2572	1	195065272	1	195065272	*	rs12046070	K	195034402	rs12046070	T	G	0.2223	-0.0139	0.0021	1.7e-11	692301	195034402	195065272	1	195065272	1	195065272	*	K	-0.631148	-6.61905
chr3:154034123:C:T	0.2713	T	C	0.4995	0.0111	0.0101	36659	63137	0	0.5982	3	154034123	3	154034123	*	rs2418925	Y	153751912	rs2418925	T	C	0.5075	0.0118	0.0017	6.4e-12	688962	153751912	154034123	3	154034123	3	154034123	*	Y	1.09901	6.94118
chr5:84993229:A:G	0.06173	A	G	0.2889	0.021	0.0112	36659	63137	2.3	0.4202	5	84993229	5	84993229	*	rs13183680	R	84289047	rs13183680	A	G	0.3015	-0.0072	0.0019	0.00012	686299	84289047	84993229	5	84993229	5	84993229	*	R	1.875	-3.78947
chr2:205221540:T:C	0.6916	T	C	0.439	-0.0041	0.0102	36659	63137	0	0.4881	2	205221540	2	205221540	*	rs4675504	Y	206086264	rs4675504	T	C	0.4205	0.0103	0.0017	2.5e-09	691633	206086264	205221540	2	205221540	2	205221540	*	Y	-0.401961	6.05882
chr10:34208102:A:T	0.06	A	T	0.7105	0.0211	0.0112	36659	63137	24.7	0.208	10	34208102	10	34208102	*	rs649546	W	34497030	rs649546	A	T	0.6952	-0.0072	0.0019	0.00015	687208	34497030	34208102	10	34208102	10	34208102	*	W	1.88393	-3.78947
chr9:22521266:C:G	0.1445	C	G	0.3495	0.0154	0.0106	36659	63137	23.6	0.2186	9	22521266	9	22521266	*	rs10757331	S	22521265	rs10757331	C	G	0.3331	-0.0067	0.0018	0.00027	689116	22521265	22521266	9	22521266	9	22521266	*	S	1.45283	-3.72222
chr18:45002345:G:A	0.8874	A	G	0.347	0.0015	0.0106	36659	63137	0	0.6435	18	45002345	18	45002345	*	rs2156602	R	42582310	rs2156602	A	G	0.3584	-0.0106	0.0017	3.7e-10	790275	42582310	45002345	18	45002345	18	45002345	*	R	0.141509	-6.23529
chr6:102548872:C:T	0.5295	T	C	0.0781	-0.012	0.0192	36659	63137	0	0.5756	6	102548872	6	102548872	*	rs17443590	Y	102996747	rs17443590	T	C	0.08396	-0.0119	0.0031	0.00015	691498	102996747	102548872	6	102548872	6	102548872	*	Y	-0.625	-3.83871
chr2:170267035:A:G	0.2594	A	G	0.039	0.0365	0.0324	35862	55951	0	0.5844	2	170267035	2	170267035	*	rs1401281	R	171123545	rs1401281	A	G	0.02029	0.0212	0.006	0.00038	679581	171123545	170267035	2	170267035	2	170267035	*	R	1.12654	3.53333
chr3:184285406:C:T	0.3085	T	C	0.6006	0.0105	0.0103	36659	63137	0	0.5224	3	184285406	3	184285406	*	rs1687230	Y	184003194	rs1687230	T	C	0.5871	-0.0077	0.0017	1e-05	691800	184003194	184285406	3	184285406	3	184285406	*	Y	1.01942	-4.52941
chr6:142340019:G:T	0.4867	T	G	0.2861	0.0078	0.0112	36659	63137	35.6	0.1136	6	142340019	6	142340019	*	rs9403381	K	142661156	rs9403381	T	G	0.2798	0.0083	0.0019	1.6e-05	679760	142661156	142340019	6	142340019	6	142340019	*	K	0.696429	4.36842
chr3:154238161:C:T	0.1143	T	C	0.7583	0.0188	0.0119	36659	63137	21.7	0.2364	3	154238161	3	154238161	*	rs357502	Y	153955950	rs357502	T	C	0.7546	0.0121	0.0019	2.5e-10	738142	153955950	154238161	3	154238161	3	154238161	*	Y	1.57983	6.36842
chr5:108341926:C:T	0.9262	T	C	0.4887	0.0009	0.0101	36659	63137	21.2	0.2412	5	108341926	5	108341926	*	rs9326725	Y	107677627	rs9326725	T	C	0.5018	0.0076	0.0017	8.9e-06	691330	107677627	108341926	5	108341926	5	108341926	*	Y	0.0891089	4.47059
chr18:41906293:A:T	0.0349	A	T	0.8301	0.0285	0.0135	36659	63137	0	0.6006	18	41906293	18	41906293	*	rs9675565	W	39486258	rs9675565	A	T	0.8206	-0.0122	0.0023	9.4e-08	674546	39486258	41906293	18	41906293	18	41906293	*	W	2.11111	-5.30435
chr4:180516769:T:C	0.1912	T	C	0.4533	-0.0132	0.0101	36659	63137	0	0.7218	4	180516769	4	180516769	*	rs2727428	Y	181437922	rs2727428	T	C	0.4328	0.0072	0.0017	3.4e-05	691805	181437922	180516769	4	180516769	4	180516769	*	Y	-1.30693	4.23529
chr20:15833059:G:T	0.8576	T	G	0.0276	0.0055	0.0307	36659	63137	15.7	0.294	20	15833059	20	15833059	*	rs2876414	K	15813704	rs2876414	T	G	0.03169	-0.0189	0.0053	0.00032	679533	15813704	15833059	20	15833059	20	15833059	*	K	0.179153	-3.56604
chr7:84113375:G:A	0.4527	A	G	0.5671	0.0077	0.0102	36659	63137	28.7	0.1715	7	84113375	7	84113375	*	rs3801649	R	83742691	rs3801649	A	G	0.5686	0.0065	0.0017	0.00018	692192	83742691	84113375	7	84113375	7	84113375	*	R	0.754902	3.82353
chr1:67838429:T:C	0.3547	T	C	0.678	-0.01	0.0108	36659	63137	47.6	0.03921	1	67838429	1	67838429	*	rs7550825	Y	68304112	rs7550825	T	C	0.675	0.0075	0.0018	4.4e-05	689354	68304112	67838429	1	67838429	1	67838429	*	Y	-0.925926	4.16667
chr14:93536578:C:T	0.8698	T	C	0.8633	0.0025	0.0152	36390	62462	0	0.6215	14	93536578	14	93536578	*	rs11625467	Y	94002924	rs11625467	T	C	0.875	0.0094	0.0026	0.00026	691856	94002924	93536578	14	93536578	14	93536578	*	Y	0.164474	3.61538
chr5:145090702:A:G	0.6189	A	G	0.6875	0.0054	0.0109	36659	63137	0	0.7447	5	145090702	5	145090702	*	rs2190792	R	144470265	rs2190792	A	G	0.69	-0.0132	0.0019	1.3e-12	685163	144470265	145090702	5	145090702	5	145090702	*	R	0.495413	-6.94737
chr16:8127310:G:C	0.053	C	G	0.3014	0.0213	0.011	36659	63137	27.7	0.1805	16	8127310	16	8127310	*	rs17745885	S	8177312	rs17745885	C	G	0.3124	0.0072	0.0019	0.00012	690938	8177312	8127310	16	8127310	16	8127310	*	S	1.93636	3.78947
chr17:21185027:T:C	0.05367	T	C	0.652	0.0207	0.0107	36659	63137	34.7	0.1209	17	21185027	17	21185027	*	rs1448	Y	21088340	rs1448	T	C	0.6545	0.0077	0.0018	2.2e-05	680180	21088340	21185027	17	21185027	17	21185027	*	Y	1.93458	4.27778
chr17:68522165:G:A	0.4867	A	G	0.2246	0.0084	0.0121	36659	63137	0	0.7282	17	68522165	17	68522165	*	rs11651687	R	66518306	rs11651687	A	G	0.2288	0.0081	0.0021	0.0001	689817	66518306	68522165	17	68522165	17	68522165	*	R	0.694215	3.85714
chr1:190202510:G:C	0.7017	C	G	0.4561	0.0039	0.0101	36659	63137	0	0.8423	1	190202510	1	190202510	*	rs2265670	S	190171640	rs2265670	C	G	0.4537	0.0148	0.0019	1.8e-15	532377	190171640	190202510	1	190202510	1	190202510	*	S	0.386139	7.78947
chr12:54206759:G:C	0.4501	C	G	0.4683	-0.0078	0.0103	36659	63137	13.3	0.3175	12	54206759	12	54206759	*	rs1317996	S	54600543	rs1317996	C	G	0.4808	-0.0096	0.0018	6e-08	677672	54600543	54206759	12	54206759	12	54206759	*	S	-0.757282	-5.33333
chr20:15140121:T:A	0.293	A	T	0.5747	0.0108	0.0103	36659	63137	8	0.3676	20	15140121	20	15140121	*	rs1743473	W	15120767	rs1743473	A	T	0.5935	-0.0072	0.0018	4e-05	682878	15120767	15140121	20	15140121	20	15140121	*	W	1.04854	-4
chr13:85932039:C:T	0.6001	T	C	0.2506	0.0061	0.0116	36659	63137	20.3	0.2499	13	85932039	13	85932039	*	rs9547451	Y	86506174	rs9547451	T	C	0.2502	-0.0097	0.002	9.9e-07	692486	86506174	85932039	13	85932039	13	85932039	*	Y	0.525862	-4.85
chr11:27451158:A:G	0.4275	A	G	0.8742	-0.0121	0.0153	36659	63137	12.1	0.3292	11	27451158	11	27451158	*	rs12789402	R	27472705	rs12789402	A	G	0.8745	0.032	0.0026	1.2e-35	777402	27472705	27451158	11	27451158	11	27451158	*	R	-0.79085	12.3077
chr2:199831178:G:A	0.1122	A	G	0.673	-0.0172	0.0108	36659	63137	0	0.7364	2	199831178	2	199831178	*	rs769958	R	200695901	rs769958	A	G	0.687	0.0079	0.0019	2.2e-05	690062	200695901	199831178	2	199831178	2	199831178	*	R	-1.59259	4.15789
chr7:32231902:A:G	0.1068	A	G	0.7506	-0.0187	0.0116	36659	63137	0	0.6583	7	32231902	7	32231902	*	rs10269368	R	32271514	rs10269368	A	G	0.7453	-0.0108	0.002	3.4e-08	690703	32271514	32231902	7	32231902	7	32231902	*	R	-1.61207	-5.4
chr4:184067092:C:G	0.1802	C	G	0.6691	-0.0147	0.011	36659	63137	0	0.6135	4	184067092	4	184067092	*	rs11730046	S	184988245	rs11730046	C	G	0.6383	0.0068	0.0018	0.00026	677830	184988245	184067092	4	184067092	4	184067092	*	S	-1.33636	3.77778
chr8:21391427:T:G	0.1062	T	G	0.7873	-0.0199	0.0123	36659	63137	0	0.9086	8	21391427	8	21391427	*	rs956807	B	21248938	rs956807	T	G	0.7887	0.0092	0.0021	1.5e-05	691594	21248938	21391427	8	21391427	8	21391427	*	B	-1.61789	4.38095
chr2:211178951:G:A	0.2309	A	G	0.6101	-0.0124	0.0103	36659	63137	0	0.4969	2	211178951	2	211178951	*	rs7575042	R	212043676	rs7575042	A	G	0.6038	-0.0085	0.0018	1.4e-06	689292	212043676	211178951	2	211178951	2	211178951	*	R	-1.20388	-4.72222
chr5:113960934:A:G	0.03329	A	G	0.7373	-0.0246	0.0115	36659	63137	36.5	0.1068	5	113960934	5	113960934	*	rs1552449	R	113296631	rs1552449	A	G	0.7205	0.008	0.0019	3.3e-05	676635	113296631	113960934	5	113960934	5	113960934	*	R	-2.13913	4.21053
chr22:49049266:G:C	0.1797	C	G	0.7808	0.0168	0.0126	36659	63137	0	0.5656	22	49049266	22	49049266	*	rs6009385	S	49445078	rs6009385	C	G	0.7724	0.0078	0.0021	0.00021	676369	49445078	49049266	22	49049266	22	49049266	*	S	1.33333	3.71429
chr8:115617505:C:T	0.1697	T	C	0.571	0.0141	0.0103	36659	63137	0	0.9295	8	115617505	8	115617505	*	rs1569364	Y	116629732	rs1569364	T	C	0.5609	-0.0096	0.0018	4.4e-08	682479	116629732	115617505	8	115617505	8	115617505	*	Y	1.36893	-5.33333
chr2:25088668:A:C	0.1154	A	C	0.5427	-0.0159	0.0101	36659	63137	0	0.9131	2	25088668	2	25088668	*	rs546217	M	25311537	rs546217	A	C	0.5483	0.0244	0.0017	2.7e-45	689027	25311537	25088668	2	25088668	2	25088668	*	M	-1.57426	14.3529
chr2:104864984:T:C	0.4181	T	C	0.5786	-0.0083	0.0102	36659	63137	0	0.6848	2	104864984	2	104864984	*	rs1159964	Y	105481442	rs1159964	T	C	0.5819	-0.0092	0.0018	1.9e-07	681464	105481442	104864984	2	104864984	2	104864984	*	Y	-0.813725	-5.11111
chr7:66921904:C:T	0.9769	T	C	0.0463	-0.0007	0.0239	36659	63137	0	0.9552	7	66921904	7	66921904	*	rs2293351	Y	66386891	rs2293351	T	C	0.04297	-0.0149	0.0041	0.00032	690194	66386891	66921904	7	66921904	7	66921904	*	Y	-0.0292887	-3.63415
chr14:102766472:C:T	0.9391	T	C	0.1865	0.001	0.0129	36659	63137	0	0.4704	14	102766472	14	102766472	*	rs4906262	Y	103232809	rs4906262	T	C	0.1797	0.0165	0.0023	6.4e-13	689463	103232809	102766472	14	102766472	14	102766472	*	Y	0.0775194	7.17391
chr11:113426463:T:C	0.5473	T	C	0.8532	-0.0085	0.0142	36659	63137	34.3	0.1238	11	113426463	11	113426463	*	rs1125394	Y	113297185	rs1125394	T	C	0.8473	-0.0108	0.0024	5.8e-06	683947	113297185	113426463	11	113426463	11	113426463	*	Y	-0.598592	-4.5
chr1:15543404:A:G	0.7439	A	G	0.6951	-0.0036	0.0109	36659	63137	0	0.7306	1	15543404	1	15543404	*	rs12124078	R	15869899	rs12124078	A	G	0.6886	0.0102	0.0018	3.4e-08	692561	15869899	15543404	1	15543404	1	15543404	*	R	-0.330275	5.66667
chr2:26874326:T:A	0.3284	A	T	0.4025	-0.0101	0.0103	36659	63137	16.3	0.2885	2	26874326	2	26874326	*	rs12992813	W	27097194	rs12992813	A	T	0.3949	-0.0103	0.0018	5.4e-09	686382	27097194	26874326	2	26874326	2	26874326	*	W	-0.980583	-5.72222
chr7:109563831:C:T	0.4929	T	C	0.4715	0.007	0.0102	36659	63137	18.2	0.27	7	109563831	7	109563831	*	rs1524273	Y	109203888	rs1524273	T	C	0.4748	0.0095	0.0017	3.8e-08	682192	109203888	109563831	7	109563831	7	109563831	*	Y	0.686275	5.58824
chr1:66013157:T:G	0.2143	T	G	0.4685	0.0126	0.0102	36659	63137	0	0.6998	1	66013157	1	66013157	*	rs1937450	K	66478840	rs1937450	T	G	0.4598	-0.0122	0.0017	3.4e-12	678168	66478840	66013157	1	66013157	1	66013157	*	K	1.23529	-7.17647
chr7:111722886:T:C	0.1322	T	C	0.6814	0.0162	0.0108	36659	63137	0	0.6795	7	111722886	7	111722886	*	rs957143	Y	111362942	rs957143	T	C	0.6884	-0.0086	0.0019	5.1e-06	680470	111362942	111722886	7	111722886	7	111722886	*	Y	1.5	-4.52632
chr8:59970440:C:T	0.3892	T	C	0.4746	0.0087	0.0101	36659	63137	0	0.9945	8	59970440	8	59970440	*	rs493713	Y	60882999	rs493713	T	C	0.4659	-0.0064	0.0017	0.0002	690432	60882999	59970440	8	59970440	8	59970440	*	Y	0.861386	-3.76471
chr1:62012246:T:C	0.8811	T	C	0.7988	-0.0019	0.0127	36659	63137	6.9	0.3778	1	62012246	1	62012246	*	rs6685239	Y	62477918	rs6685239	T	C	0.8008	0.0106	0.0022	1.4e-06	682162	62477918	62012246	1	62012246	1	62012246	*	Y	-0.149606	4.81818
chr5:64427846:C:G	0.05924	C	G	0.3905	-0.0196	0.0104	36659	63137	0	0.7153	5	64427846	5	64427846	*	rs6875564	S	63723673	rs6875564	C	G	0.3871	-0.0069	0.0018	0.00011	691403	63723673	64427846	5	64427846	5	64427846	*	S	-1.88462	-3.83333
chr2:197712700:A:C	0.3959	A	C	0.7916	-0.0106	0.0125	36659	63137	30.8	0.1534	2	197712700	2	197712700	*	rs7584475	M	198577424	rs7584475	A	C	0.8119	0.0153	0.0022	1.4e-12	690841	198577424	197712700	2	197712700	2	197712700	*	M	-0.848	6.95455
chr3:148993014:G:A	0.3978	A	G	0.2179	-0.0105	0.0124	36659	63137	44.2	0.05615	3	148993014	3	148993014	*	rs3772583	R	148710801	rs3772583	A	G	0.2216	-0.0073	0.0021	0.00038	685741	148710801	148993014	3	148993014	3	148993014	*	R	-0.846774	-3.47619
chr17:48775983:A:G	0.6276	A	G	0.7282	-0.0055	0.0114	36659	63137	0	0.5725	17	48775983	17	48775983	*	rs7217983	R	46853345	rs7217983	A	G	0.7274	0.014	0.0018	1.3e-14	793441	46853345	48775983	17	48775983	17	48775983	*	R	-0.482456	7.77778
chr6:89556094:G:A	0.07195	A	G	0.3265	0.0193	0.0107	36659	63137	4.7	0.3983	6	89556094	6	89556094	*	rs9451243	R	90265813	rs9451243	A	G	0.3216	-0.0089	0.0019	1.7e-06	687028	90265813	89556094	6	89556094	6	89556094	*	R	1.80374	-4.68421
chr7:27241685:C:A	0.8604	A	C	0.8545	-0.0026	0.0148	36659	63137	0	0.5008	7	27241685	7	27241685	*	rs6461999	M	27281304	rs6461999	A	C	0.8697	-0.0137	0.0027	4.2e-07	685760	27281304	27241685	7	27241685	7	27241685	*	M	-0.175676	-5.07407
chr2:193055464:A:G	0.1136	A	G	0.8062	0.0204	0.0129	36659	63137	56.7	0.01045	2	193055464	2	193055464	*	rs12474870	R	193920190	rs12474870	A	G	0.806	0.0099	0.0022	7e-06	690394	193920190	193055464	2	193055464	2	193055464	*	R	1.5814	4.5
chr7:142712861:G:A	0.95	A	G	0.5478	-0.0006	0.0102	36390	62462	0	0.5031	7	142712861	7	142712861	*	rs2027801	R	142420689	rs2027801	A	G	0.5614	-0.0067	0.0017	0.00011	691657	142420689	142712861	7	142712861	7	142712861	*	R	-0.0588235	-3.94118
chr3:85119284:C:T	0.7714	T	C	0.5421	-0.0029	0.0101	36659	63137	52.9	0.0194	3	85119284	3	85119284	*	rs6808586	Y	85168434	rs6808586	T	C	0.5374	0.0149	0.0017	5e-18	689861	85168434	85119284	3	85119284	3	85119284	*	Y	-0.287129	8.76471
chr9:89108091:G:A	0.007684	A	G	0.0979	0.0453	0.017	36659	63137	0	0.6424	9	89108091	9	89108091	*	rs11137515	R	91723006	rs11137515	A	G	0.09039	0.0107	0.003	0.00047	692248	91723006	89108091	9	89108091	9	89108091	*	R	2.66471	3.56667
chr9:37302158:C:T	0.5972	T	C	0.4123	-0.0054	0.0103	36659	63137	0	0.4468	9	37302158	9	37302158	*	rs10814518	Y	37302155	rs10814518	T	C	0.4189	-0.0078	0.0017	7.2e-06	687133	37302155	37302158	9	37302158	9	37302158	*	Y	-0.524272	-4.58824
chr5:113070851:G:T	0.3682	T	G	0.3249	-0.0097	0.0108	36659	63137	0	0.8242	5	113070851	5	113070851	*	rs6866706	K	112406548	rs6866706	T	G	0.3396	0.0065	0.0018	0.00037	690188	112406548	113070851	5	113070851	5	113070851	*	K	-0.898148	3.61111
chr3:154091696:G:A	0.4664	A	G	0.1129	-0.0116	0.016	36659	63137	0	0.4899	3	154091696	3	154091696	*	rs13068190	R	153809485	rs13068190	A	G	0.1018	-0.0113	0.0028	4.5e-05	690314	153809485	154091696	3	154091696	3	154091696	*	R	-0.725	-4.03571
chr5:73902824:G:A	0.4987	A	G	0.5629	0.0069	0.0102	36659	63137	0	0.5832	5	73902824	5	73902824	*	rs283623	R	73198649	rs283623	A	G	0.5428	-0.0078	0.0018	9.4e-06	687066	73198649	73902824	5	73902824	5	73902824	*	R	0.676471	-4.33333
chr8:20799122:T:C	0.1756	T	C	0.5421	-0.0138	0.0102	36659	63137	39	0.08904	8	20799122	8	20799122	*	rs7013899	Y	20656633	rs7013899	T	C	0.5414	-0.0064	0.0017	0.00022	692028	20656633	20799122	8	20799122	8	20799122	*	Y	-1.35294	-3.76471
chr11:31525680:G:T	0.8495	T	G	0.5652	-0.0019	0.0102	36659	63137	0	0.5494	11	31525680	11	31525680	*	rs502794	K	31547227	rs502794	T	G	0.5475	0.0065	0.0017	0.00017	692353	31547227	31525680	11	31525680	11	31525680	*	K	-0.186275	3.82353
chr16:9329204:C:G	0.4908	C	G	0.6096	0.0072	0.0104	36659	63137	35	0.1188	16	9329204	16	9329204	*	rs9938076	S	9423061	rs9938076	C	G	0.613	0.0083	0.0018	3.9e-06	691245	9423061	9329204	16	9329204	16	9329204	*	S	0.692308	4.61111
chr4:52397084:T:C	0.5338	T	C	0.6683	-0.0067	0.0108	36659	63137	2	0.423	4	52397084	4	52397084	*	rs12716054	Y	53263250	rs12716054	T	C	0.6623	0.007	0.0019	0.00024	687756	53263250	52397084	4	52397084	4	52397084	*	Y	-0.62037	3.68421
chr5:56991284:T:C	0.08783	T	C	0.9026	0.0296	0.0173	36659	63137	16	0.2914	5	56991284	5	56991284	*	rs16886597	Y	56287111	rs16886597	T	C	0.90137	-0.0108	0.0029	0.00021	690121	56287111	56991284	5	56991284	5	56991284	*	Y	1.71098	-3.72414
chr1:78527132:C:T	0.7581	T	C	0.2689	-0.0036	0.0115	36659	63137	42.5	0.06637	1	78527132	1	78527132	*	rs668005	Y	78992817	rs668005	T	C	0.2948	0.0094	0.0019	7.6e-07	689457	78992817	78527132	1	78527132	1	78527132	*	Y	-0.313043	4.94737
chr11:45524033:G:A	0.8749	A	G	0.2984	-0.0017	0.011	36659	63137	0	0.7401	11	45524033	11	45524033	*	rs4755327	R	45545583	rs4755327	A	G	0.2985	0.007	0.0019	0.00022	686548	45545583	45524033	11	45524033	11	45524033	*	R	-0.154545	3.68421
chr11:113118998:T:G	0.7741	T	G	0.4362	-0.003	0.0103	36659	63137	0	0.9837	11	113118998	11	113118998	*	rs1436111	K	112989720	rs1436111	T	G	0.4365	-0.0099	0.0017	1.1e-08	688279	112989720	113118998	11	113118998	11	113118998	*	K	-0.291262	-5.82353
chr8:8481160:A:C	0.259	A	C	0.7956	0.0141	0.0125	36390	62462	36.4	0.1172	8	8481160	8	8481160	*	rs2921031	M	8338670	rs2921031	A	C	0.8017	-0.0103	0.0022	2.2e-06	688282	8338670	8481160	8	8481160	8	8481160	*	M	1.128	-4.68182
chr17:79831041:C:T	0.09093	T	C	0.0879	0.0303	0.0179	36025	56356	0	0.7446	17	79831041	17	79831041	*	rs9747992	Y	77804840	rs9747992	T	C	0.08939	-0.0144	0.0032	6e-06	671239	77804840	79831041	17	79831041	17	79831041	*	Y	1.69274	-4.5
chr5:75913510:C:G	0.7068	C	G	0.9165	-0.0069	0.0184	36659	63137	25.5	0.2006	5	75913510	5	75913510	*	rs4703688	S	75209335	rs4703688	C	G	0.91376	0.0142	0.0031	4.1e-06	679538	75209335	75913510	5	75913510	5	75913510	*	S	-0.375	4.58065
chr14:55646732:A:T	0.1264	A	T	0.7367	0.0175	0.0115	36659	63137	0	0.6954	14	55646732	14	55646732	*	rs2274078	H	56113450	rs2274078	A	T	0.7259	0.0092	0.0019	2e-06	691857	56113450	55646732	14	55646732	14	55646732	*	H	1.52174	4.84211
chr9:126695813:G:T	0.6363	T	G	0.1081	-0.0079	0.0166	36659	63137	0	0.5639	9	126695813	9	126695813	*	rs3737048	D	129458092	rs3737048	T	G	0.1147	0.0176	0.0027	8.3e-11	690345	129458092	126695813	9	126695813	9	126695813	*	D	-0.475904	6.51852
chr10:102901727:T:C	0.411	T	C	0.6946	-0.0089	0.0109	36659	63137	20.9	0.2442	10	102901727	10	102901727	*	rs1046778	Y	104661484	rs1046778	T	C	0.6976	-0.0112	0.0018	3.6e-10	795466	104661484	102901727	10	102901727	10	102901727	*	Y	-0.816514	-6.22222
chr9:27609829:T:A	0.0712	A	T	0.4605	0.0195	0.0108	36659	63137	0	0.7327	9	27609829	9	27609829	*	rs812856	W	27609827	rs812856	A	T	0.4853	-0.0074	0.0018	3.1e-05	690175	27609827	27609829	9	27609829	9	27609829	*	W	1.80556	-4.11111
chr4:95017617:C:T	0.01551	T	C	0.342	0.0257	0.0106	36659	63137	0	0.9837	4	95017617	4	95017617	*	rs7694043	Y	95938768	rs7694043	T	C	0.3627	0.0067	0.0018	0.00022	690381	95938768	95017617	4	95017617	4	95017617	*	Y	2.42453	3.72222
chr3:154519881:T:C	0.1395	T	C	0.9324	-0.0298	0.0201	36659	63137	0	0.6913	3	154519881	3	154519881	*	rs11924300	Y	154237670	rs11924300	T	C	0.94095	0.0145	0.0037	8e-05	691894	154237670	154519881	3	154519881	3	154519881	*	Y	-1.48259	3.91892
chr10:97967939:G:A	0.853	A	G	0.4073	-0.0019	0.0105	36659	63137	0	0.748	10	97967939	10	97967939	*	rs1925557	R	99727696	rs1925557	A	G	0.4321	0.0138	0.0017	1.7e-15	686604	99727696	97967939	10	97967939	10	97967939	*	R	-0.180952	8.11765
chr5:153227010:A:G	0.5394	A	G	0.342	-0.0065	0.0107	36659	63137	25	0.2053	5	153227010	5	153227010	*	rs3112532	R	152606570	rs3112532	A	G	0.3398	0.0075	0.002	0.00013	531882	152606570	153227010	5	153227010	5	153227010	*	R	-0.607477	3.75
chr6:162615479:T:G	0.791	T	G	0.4329	0.0027	0.0102	36659	63137	47.2	0.04125	6	162615479	6	162615479	*	rs1893119	K	163036511	rs1893119	T	G	0.4398	-0.0085	0.0018	1.8e-06	640538	163036511	162615479	6	162615479	6	162615479	*	K	0.264706	-4.72222
chr2:43797429:G:T	0.1699	T	G	0.0706	0.027	0.0197	36659	63137	20.3	0.25	2	43797429	2	43797429	*	rs7370253	K	44024568	rs7370253	T	G	0.06893	-0.0119	0.0034	0.00043	692392	44024568	43797429	2	43797429	2	43797429	*	K	1.37056	-3.5
chr11:60156518:C:T	2.245e-12	T	C	0.4338	-0.0717	0.0102	36659	63137	0	0.6525	11	60156518	11	60156518	*	rs652354	Y	59923991	rs652354	T	C	0.446	-0.0046	0.0017	0.0082	687362	59923991	60156518	11	60156518	11	60156518	*	Y	-7.02941	-2.70588
chr9:23832719:C:T	0.1316	T	C	0.1586	-0.021	0.014	36659	63137	0	0.6753	9	23832719	9	23832719	*	rs10966093	Y	23832717	rs10966093	T	C	0.1553	-0.0087	0.0024	0.0003	676951	23832717	23832719	9	23832719	9	23832719	*	Y	-1.5	-3.625
chr8:9695182:G:A	0.01214	A	G	0.7518	0.0297	0.0118	36390	62462	50.9	0.03139	8	9695182	8	9695182	*	rs4240629	R	9552692	rs4240629	A	G	0.7603	-0.0122	0.002	9.9e-10	690283	9552692	9695182	8	9695182	8	9695182	*	R	2.51695	-6.1
chr18:29506491:A:G	0.8193	A	G	0.6767	0.0025	0.0108	36659	63137	57.8	0.008455	18	29506491	18	29506491	*	rs11878057	R	27086456	rs11878057	A	G	0.6673	0.0069	0.0018	0.00019	691380	27086456	29506491	18	29506491	18	29506491	*	R	0.231481	3.83333
chr2:58374753:G:C	0.268	C	G	0.1943	-0.0141	0.0127	36659	63137	0	0.7458	2	58374753	2	58374753	*	rs17049487	S	58601888	rs17049487	C	G	0.1994	0.0081	0.0022	0.00021	689766	58601888	58374753	2	58374753	2	58374753	*	S	-1.11024	3.68182
chr1:221098835:G:A	0.5202	A	G	0.3161	0.007	0.0108	36659	63137	5.1	0.3945	1	221098835	1	221098835	*	rs6698945	R	221272177	rs6698945	A	G	0.3271	-0.0065	0.0018	0.00039	690708	221272177	221098835	1	221098835	1	221098835	*	R	0.648148	-3.61111
chr1:96595532:C:T	0.4965	T	C	0.2719	-0.0078	0.0114	36659	63137	0	0.7216	1	96595532	1	96595532	*	rs6687892	Y	97061088	rs6687892	T	C	0.2723	0.0138	0.002	2.2e-12	677621	97061088	96595532	1	96595532	1	96595532	*	Y	-0.684211	6.9
chr1:107454962:G:A	0.8508	A	G	0.5467	0.0019	0.0104	36659	63137	0	0.8675	1	107454962	1	107454962	*	rs530799	R	107997584	rs530799	A	G	0.5569	0.0063	0.0017	0.00031	683324	107997584	107454962	1	107454962	1	107454962	*	R	0.182692	3.70588
chr8:78025334:G:C	0.4129	C	G	0.5739	0.0084	0.0102	36659	63137	0	0.7369	8	78025334	8	78025334	*	rs4397393	V	78937569	rs4397393	C	G	0.5934	0.0085	0.0018	1.3e-06	689303	78937569	78025334	8	78025334	8	78025334	*	V	0.823529	4.72222
chr18:65307487:C:T	0.594	T	C	0.2693	-0.0061	0.0114	36659	63137	0	0.5364	18	65307487	18	65307487	*	rs7229797	Y	62974723	rs7229797	T	C	0.282	-0.0075	0.0019	0.0001	687689	62974723	65307487	18	65307487	18	65307487	*	Y	-0.535088	-3.94737
chr6:142811952:C:G	0.317	C	G	0.8209	0.0132	0.0132	36659	63137	37.7	0.098	6	142811952	6	142811952	*	rs11969393	S	143133089	rs11969393	C	G	0.8352	-0.0126	0.0024	1.4e-07	690902	143133089	142811952	6	142811952	6	142811952	*	S	1	-5.25
chr3:12295008:G:A	0.1456	A	G	0.1145	-0.0232	0.0159	36659	63137	0	0.9685	3	12295008	3	12295008	*	rs11709077	R	12336507	rs11709077	A	G	0.1286	0.0173	0.0025	4.3e-12	793743	12336507	12295008	3	12295008	3	12295008	*	R	-1.45912	6.92
chr6:141290355:A:G	0.9284	A	G	0.3336	0.001	0.0107	36659	63137	0	0.8146	6	141290355	6	141290355	*	rs915261	R	141611492	rs915261	A	G	0.3271	-0.0067	0.0018	0.00025	689942	141611492	141290355	6	141290355	6	141290355	*	R	0.0934579	-3.72222
chr9:108436924:C:T	0.8062	T	C	0.0545	0.0055	0.0223	36659	63137	0	0.9665	9	108436924	9	108436924	*	rs11791386	Y	111199204	rs11791386	T	C	0.05075	0.0144	0.0039	0.00025	679864	111199204	108436924	9	108436924	9	108436924	*	Y	0.246637	3.69231
chr3:49649610:T:C	0.903	T	C	0.1796	-0.0016	0.0131	36659	63137	13	0.3204	3	49649610	3	49649610	*	rs4855845	Y	49687043	rs4855845	T	C	0.1796	0.0141	0.0023	4.6e-10	680600	49687043	49649610	3	49649610	3	49649610	*	Y	-0.122137	6.13043
chr4:64384429:T:A	0.1425	A	T	0.9384	-0.034	0.0232	36659	63137	0	0.9967	4	64384429	4	64384429	*	rs974137	W	65250147	rs974137	A	T	0.95276	-0.015	0.004	0.00015	680298	65250147	64384429	4	64384429	4	64384429	*	W	-1.46552	-3.75
chr1:190553846:T:G	0.08498	T	G	0.8676	-0.026	0.0151	36659	63137	42.3	0.06759	1	190553846	1	190553846	*	rs814953	K	190522976	rs814953	T	G	0.8689	0.0147	0.0024	1.7e-09	774909	190522976	190553846	1	190553846	1	190553846	*	K	-1.72185	6.125
chr2:218766242:C:G	0.1198	C	G	0.5791	0.0161	0.0104	36659	63137	3.4	0.4098	2	218766242	2	218766242	*	rs6751527	S	219630965	rs6751527	C	G	0.5728	-0.011	0.0017	2e-10	691395	219630965	218766242	2	218766242	2	218766242	*	S	1.54808	-6.47059
chr8:54936867:G:A	0.5199	A	G	0.1503	0.0093	0.0144	36659	63137	0	0.7858	8	54936867	8	54936867	*	rs270792	D	55849427	rs270792	A	G	0.1603	0.0095	0.0023	4.8e-05	685630	55849427	54936867	8	54936867	8	54936867	*	D	0.645833	4.13043
chr2:25260014:T:C	0.1464	T	C	0.5733	-0.0148	0.0102	36659	63137	5	0.3952	2	25260014	2	25260014	*	rs7594432	Y	25482883	rs7594432	T	C	0.5771	0.009	0.0016	4.1e-08	789031	25482883	25260014	2	25260014	2	25260014	*	Y	-1.45098	5.625
chr10:98230736:G:A	0.7618	A	G	0.639	-0.0032	0.0105	36659	63137	0	0.5549	10	98230736	10	98230736	*	rs10450402	R	99990493	rs10450402	A	G	0.6295	-0.0077	0.0018	2.1e-05	692068	99990493	98230736	10	98230736	10	98230736	*	R	-0.304762	-4.27778
chr6:61298853:G:A	0.008784	A	G	0.1689	-0.0358	0.0137	36659	63137	0	0.7866	6	61298853	6	61298853	*	rs7452039	R	61938859	rs7452039	T	C	0.1615	0.0088	0.0024	0.00021	687879	61938859	61298853	6	61298853	6	61298853	*	R	-2.61314	3.66667
chr2:63684366:C:T	0.9489	T	C	0.2947	0.0007	0.0111	36659	63137	0	0.9701	2	63684366	2	63684366	*	rs6723875	Y	63911500	rs6723875	T	C	0.2949	-0.0085	0.0019	6.9e-06	683616	63911500	63684366	2	63684366	2	63684366	*	Y	0.0630631	-4.47368
chr2:131397846:T:C	0.1897	T	C	0.2006	-0.0171	0.013	36659	63137	18.4	0.2679	2	131397846	2	131397846	*	rs2141199	Y	132155419	rs2141199	T	C	0.1981	0.0081	0.0022	0.0002	679477	132155419	131397846	2	131397846	2	131397846	*	Y	-1.31538	3.68182
chr4:35556730:T:C	0.5984	T	C	0.8339	-0.0071	0.0135	36659	63137	0	0.443	4	35556730	4	35556730	*	rs6813175	Y	35558352	rs6813175	T	C	0.8292	0.0087	0.0022	9.8e-05	692542	35558352	35556730	4	35556730	4	35556730	*	Y	-0.525926	3.95455
chr1:1942075:A:G	0.8099	A	G	0.4857	-0.0025	0.0106	36659	63137	31.8	0.1452	1	1942075	1	1942075	*	rs2803326	R	1873514	rs2803326	A	G	0.4605	-0.014	0.0018	3.3e-15	673195	1873514	1942075	1	1942075	1	1942075	*	R	-0.235849	-7.77778
chr12:43244280:C:T	0.9189	T	C	0.1561	-0.0014	0.0139	36659	63137	20.2	0.2511	12	43244280	12	43244280	*	rs11181976	Y	43638083	rs11181976	T	C	0.1597	0.0094	0.0023	6.6e-05	692526	43638083	43244280	12	43244280	12	43244280	*	Y	-0.100719	4.08696
chr2:58894614:T:C	0.179	T	C	0.9038	0.0231	0.0172	36659	63137	26.6	0.1906	2	58894614	2	58894614	*	rs17553389	Y	59121749	rs17553389	T	C	0.8967	-0.0151	0.0028	9.8e-08	679012	59121749	58894614	2	58894614	2	58894614	*	Y	1.34302	-5.39286
chr1:49645178:G:A	0.6818	A	G	0.6871	-0.0045	0.0109	36659	63137	0	0.6062	1	49645178	1	49645178	*	rs1343161	R	50110850	rs1343161	A	G	0.6778	-0.0187	0.0018	3.4e-24	691724	50110850	49645178	1	49645178	1	49645178	*	R	-0.412844	-10.3889
chr5:72496877:G:A	0.6012	A	G	0.1969	-0.0066	0.0126	36659	63137	0	0.9562	5	72496877	5	72496877	*	rs4703928	D	71792704	rs4703928	A	G	0.1907	0.0103	0.0022	2.3e-06	691384	71792704	72496877	5	72496877	5	72496877	*	D	-0.52381	4.68182
chr5:123309004:G:A	0.2111	A	G	0.2463	0.0146	0.0117	36659	63137	10.4	0.3454	5	123309004	5	123309004	*	rs675443	R	122644698	rs675443	A	G	0.2431	-0.0087	0.0021	2.7e-05	678467	122644698	123309004	5	123309004	5	123309004	*	R	1.24786	-4.14286
chr6:35362644:T:C	0.7741	T	C	0.9172	-0.0054	0.0187	36659	63137	0	0.7149	6	35362644	6	35362644	*	rs6902123	Y	35330421	rs6902123	T	C	0.93522	-0.0215	0.0036	2.1e-09	692564	35330421	35362644	6	35362644	6	35362644	*	Y	-0.28877	-5.97222
chr9:128325797:G:A	0.9158	A	G	0.0415	0.0027	0.0253	36659	63137	21.7	0.2369	9	128325797	9	128325797	*	rs2270203	V	131088076	rs2270203	A	G	0.04098	0.0195	0.0039	7.2e-07	774887	131088076	128325797	9	128325797	9	128325797	*	V	0.106719	5
chr9:93922838:A:G	0.1274	A	G	0.875	0.0236	0.0155	36659	63137	0.6	0.4352	9	93922838	9	93922838	*	rs10992984	R	96685120	rs10992984	A	G	0.8783	-0.0101	0.0026	0.00012	690917	96685120	93922838	9	93922838	9	93922838	*	R	1.52258	-3.88462
chr12:122218467:C:T	0.2504	T	C	0.3266	0.0125	0.0108	36659	63137	31.2	0.1504	12	122218467	12	122218467	*	rs7963565	Y	122703014	rs7963565	T	C	0.3296	0.0119	0.0018	9.7e-11	682406	122703014	122218467	12	122218467	12	122218467	*	Y	1.15741	6.61111
chr2:137900321:C:T	0.0006364	T	C	0.7731	0.0424	0.0124	36659	63137	2.7	0.4165	2	137900321	2	137900321	*	rs7596424	Y	138657891	rs7596424	T	C	0.8088	0.0078	0.0022	0.00042	691400	138657891	137900321	2	137900321	2	137900321	*	Y	3.41935	3.54545
chr16:28571894:G:A	0.5201	A	G	0.1289	0.0101	0.0156	36659	63137	0.8	0.4331	16	28571894	16	28571894	*	rs151230	R	28583215	rs151230	A	G	0.1275	-0.0116	0.0025	2.9e-06	794108	28583215	28571894	16	28571894	16	28571894	*	R	0.647436	-4.64
chr1:162218725:C:T	0.005478	T	C	0.6389	0.0291	0.0105	36659	63137	55	0.01393	1	162218725	1	162218725	*	rs12403364	Y	162188515	rs12403364	T	C	0.6471	-0.0061	0.0017	0.00036	792528	162188515	162218725	1	162218725	1	162218725	*	Y	2.77143	-3.58824
chr22:31485183:A:G	0.01674	A	G	0.5213	-0.0243	0.0102	36659	63137	0	0.5949	22	31485183	22	31485183	*	rs5998002	R	31881169	rs5998002	A	G	0.5392	0.0067	0.0018	0.00016	636553	31881169	31485183	22	31485183	22	31485183	*	R	-2.38235	3.72222
chr12:23733060:C:T	0.04227	T	C	0.7184	-0.0234	0.0115	36659	63137	9.1	0.3571	12	23733060	12	23733060	*	rs7964419	Y	23885994	rs7964419	T	C	0.7391	-0.007	0.002	0.00039	686168	23885994	23733060	12	23733060	12	23733060	*	Y	-2.03478	-3.5
chr20:9532528:G:A	0.2611	A	G	0.1821	-0.0147	0.0131	36659	63137	1.6	0.4261	20	9532528	20	9532528	*	rs6086929	R	9513175	rs6086929	A	G	0.1808	0.009	0.0023	7.6e-05	690882	9513175	9532528	20	9532528	20	9532528	*	R	-1.12214	3.91304
chr6:24831222:A:C	0.1276	A	C	0.8624	-0.0225	0.0148	36659	63137	0	0.5018	6	24831222	6	24831222	*	rs9348650	M	24831450	rs9348650	A	C	0.8491	0.0136	0.0024	1.8e-08	690649	24831450	24831222	6	24831222	6	24831222	*	M	-1.52027	5.66667
chr5:149231644:C:A	0.186	A	C	0.4334	-0.0135	0.0102	36659	63137	0	0.8185	5	149231644	5	149231644	*	rs1465850	M	148611207	rs1465850	A	C	0.4572	-0.0077	0.0017	8.3e-06	688882	148611207	149231644	5	149231644	5	149231644	*	M	-1.32353	-4.52941
chr1:191575311:A:G	0.9595	A	G	0.6402	0.0005	0.0105	36659	63137	0	0.5674	1	191575311	1	191575311	*	rs6690495	R	191544441	rs6690495	A	G	0.6479	0.0074	0.0018	3.4e-05	691542	191544441	191575311	1	191575311	1	191575311	*	R	0.047619	4.11111
chr9:28460020:G:C	0.9413	C	G	0.663	0.0008	0.0108	36659	63137	0	0.7852	9	28460020	9	28460020	*	rs7858668	S	28460018	rs7858668	C	G	0.6594	-0.0098	0.0018	9.9e-08	686365	28460018	28460020	9	28460020	9	28460020	*	S	0.0740741	-5.44444
chr3:94336005:A:T	0.3915	A	T	0.2206	-0.0106	0.0124	36659	63137	22.7	0.2275	3	94336005	3	94336005	*	rs4143023	W	94054849	rs4143023	A	T	0.2014	0.0122	0.0022	1.6e-08	692536	94054849	94336005	3	94336005	3	94336005	*	W	-0.854839	5.54545
chr7:114796129:C:G	0.3872	C	G	0.0817	-0.0168	0.0194	36659	63137	9.4	0.3546	7	114796129	7	114796129	*	rs2396768	V	114436184	rs2396768	C	G	0.07624	-0.0143	0.0033	1.4e-05	692016	114436184	114796129	7	114796129	7	114796129	*	V	-0.865979	-4.33333
chr11:115739612:T:A	0.4063	A	T	0.5092	-0.0091	0.011	36659	63137	0	0.8848	11	115739612	11	115739612	*	rs2512575	W	115610330	rs2512575	A	T	0.5177	-0.0065	0.0018	0.00037	661313	115610330	115739612	11	115739612	11	115739612	*	W	-0.827273	-3.61111
chr1:65770524:C:T	0.4804	T	C	0.4069	0.0072	0.0102	36659	63137	3.4	0.4104	1	65770524	1	65770524	*	rs11808116	Y	66236207	rs11808116	T	C	0.4172	0.0066	0.0017	0.00016	678632	66236207	65770524	1	65770524	1	65770524	*	Y	0.705882	3.88235
chr10:27134581:A:G	0.2732	A	G	0.3585	0.0115	0.0105	36659	63137	0	0.5927	10	27134581	10	27134581	*	rs3780920	R	27423510	rs3780920	A	G	0.3504	0.0073	0.0018	5.6e-05	691940	27423510	27134581	10	27134581	10	27134581	*	R	1.09524	4.05556
chr15:76337962:T:C	0.1246	T	C	0.1989	0.0195	0.0127	36659	63137	28.2	0.1767	15	76337962	15	76337962	*	rs4636879	Y	76630303	rs4636879	T	C	0.1958	-0.0087	0.0022	0.00011	634439	76630303	76337962	15	76337962	15	76337962	*	Y	1.53543	-3.95455
chr4:64927178:G:T	0.5035	T	G	0.266	0.0076	0.0114	36659	63137	43.8	0.05871	4	64927178	4	64927178	*	rs11721717	K	65792896	rs11721717	T	G	0.2665	-0.0114	0.002	5.8e-09	686460	65792896	64927178	4	64927178	4	64927178	*	K	0.666667	-5.7
chr14:29721110:T:C	0.4377	T	C	0.7737	0.0094	0.0121	36659	63137	44.3	0.05599	14	29721110	14	29721110	*	rs2068012	Y	30190316	rs2068012	T	C	0.7658	-0.0086	0.0021	6.5e-05	626986	30190316	29721110	14	29721110	14	29721110	*	Y	0.77686	-4.09524
chr12:83910218:A:C	0.1723	A	C	0.3285	-0.0148	0.0108	36659	63137	0	0.9222	12	83910218	12	83910218	*	rs10779062	M	84303997	rs10779062	A	C	0.3426	-0.0084	0.0018	3.3e-06	687061	84303997	83910218	12	83910218	12	83910218	*	M	-1.37037	-4.66667
chr5:108640828:A:G	0.4987	A	G	0.8089	0.0087	0.0128	36659	63137	0	0.629	5	108640828	5	108640828	*	rs12109828	R	107976529	rs12109828	A	G	0.8097	0.0079	0.0021	0.00016	777299	107976529	108640828	5	108640828	5	108640828	*	R	0.679687	3.7619
chr6:127907688:A:G	0.887	A	G	0.8997	0.0024	0.0169	36659	63137	6.3	0.3832	6	127907688	6	127907688	*	rs6905392	R	128228833	rs6905392	A	G	0.90406	0.0116	0.0028	3.9e-05	690867	128228833	127907688	6	127907688	6	127907688	*	R	0.142012	4.14286
chr3:36949326:T:C	0.6086	T	C	0.9556	0.0126	0.0246	36659	63137	6.2	0.3847	3	36949326	3	36949326	*	rs7618453	Y	36990817	rs7618453	T	C	0.9582	-0.0191	0.0044	1.2e-05	688889	36990817	36949326	3	36949326	3	36949326	*	Y	0.512195	-4.34091
chr5:102294992:T:G	0.4777	T	G	0.3051	-0.0078	0.011	36659	63137	0	0.5593	5	102294992	5	102294992	*	rs841922	K	101630696	rs841922	T	G	0.3096	0.0082	0.0019	9.2e-06	692017	101630696	102294992	5	102294992	5	102294992	*	K	-0.709091	4.31579
chr16:52578132:C:T	0.2672	T	C	0.1991	-0.014	0.0126	36659	63137	18.3	0.2696	16	52578132	16	52578132	*	rs1109951	H	52612044	rs1109951	T	C	0.2014	0.0099	0.0021	3.1e-06	690483	52612044	52578132	16	52578132	16	52578132	*	H	-1.11111	4.71429
chr12:19056567:T:A	0.7443	A	T	0.7381	0.0038	0.0117	36659	63137	0	0.4617	12	19056567	12	19056567	*	rs6486935	W	19209501	rs6486935	A	T	0.75	0.0118	0.002	4e-09	689578	19209501	19056567	12	19056567	12	19056567	*	W	0.324786	5.9
chr6:38279944:C:A	0.1182	A	C	0.1725	0.0209	0.0134	36659	63137	0	0.9523	6	38279944	6	38279944	*	rs7739762	M	38247720	rs7739762	A	C	0.1795	-0.0111	0.0023	9e-07	687542	38247720	38279944	6	38279944	6	38279944	*	M	1.5597	-4.82609
chr9:11958106:C:A	0.9357	A	C	0.1815	0.0011	0.0134	36659	63137	28.7	0.1716	9	11958106	9	11958106	*	rs10809655	M	11958106	rs10809655	A	C	0.1807	-0.0109	0.0022	1e-06	685900	11958106	11958106	9	11958106	9	11958106	*	M	0.0820896	-4.95455
chr1:92296097:T:C	0.4802	T	C	0.2	0.009	0.0127	36659	63137	34	0.1265	1	92296097	1	92296097	*	rs2391140	Y	92761654	rs2391140	T	C	0.1983	0.0126	0.0021	2.6e-09	763768	92761654	92296097	1	92296097	1	92296097	*	Y	0.708661	6
chr1:96540004:T:C	0.3445	T	C	0.1571	0.0132	0.014	36659	63137	0	0.7692	1	96540004	1	96540004	*	rs1237791	Y	97005560	rs1237791	T	C	0.1617	-0.0135	0.0024	1.8e-08	689804	97005560	96540004	1	96540004	1	96540004	*	Y	0.942857	-5.625
chr9:10391363:G:C	0.7612	C	G	0.7168	0.0035	0.0114	36659	63137	42	0.06918	9	10391363	9	10391363	*	rs10959089	N	10391363	rs10959089	C	G	0.7184	-0.0081	0.0019	3.2e-05	683908	10391363	10391363	9	10391363	9	10391363	*	N	0.307018	-4.26316
chr6:97332118:T:G	0.8007	T	G	0.6367	-0.0026	0.0105	36659	63137	0	0.832	6	97332118	6	97332118	*	rs6901184	K	97779994	rs6901184	T	G	0.6313	0.0139	0.0018	4.3e-15	692367	97779994	97332118	6	97332118	6	97332118	*	K	-0.247619	7.72222
chr2:16419138:A:T	0.3334	A	T	0.2996	0.011	0.0114	36659	63137	0	0.9298	2	16419138	2	16419138	*	rs11889752	W	16600406	rs11889752	A	T	0.2835	-0.0099	0.0019	2.8e-07	690752	16600406	16419138	2	16419138	2	16419138	*	W	0.964912	-5.21053
chr10:102929908:A:T	0.5911	A	T	0.9084	0.0093	0.0174	36659	63137	0	0.6933	10	102929908	10	102929908	*	rs10509759	W	104689665	rs10509759	A	T	0.9178	-0.0266	0.003	1e-18	788852	104689665	102929908	10	102929908	10	102929908	*	W	0.534483	-8.86667
chr6:63193090:G:T	0.3144	T	G	0.7057	-0.0113	0.0112	36659	63137	7.8	0.3698	6	63193090	6	63193090	*	rs1847501	K	63902995	rs1847501	T	G	0.7218	-0.0107	0.002	9.1e-08	638023	63902995	63193090	6	63193090	6	63193090	*	K	-1.00893	-5.35
chr2:69436173:G:A	0.02089	A	G	0.4226	0.0235	0.0102	36659	63137	0	0.7025	2	69436173	2	69436173	*	rs4284873	R	69663305	rs4284873	A	G	0.4241	-0.0115	0.0017	2.9e-11	690224	69663305	69436173	2	69436173	2	69436173	*	R	2.30392	-6.76471
chr2:42649800:A:G	0.005614	A	G	0.794	0.0346	0.0125	36659	63137	0	0.7832	2	42649800	2	42649800	*	rs11900994	R	42876940	rs11900994	A	G	0.7923	-0.008	0.0021	0.00018	683677	42876940	42649800	2	42649800	2	42649800	*	R	2.768	-3.80952
chr9:106434801:G:A	0.4261	A	G	0.4908	0.0081	0.0102	36659	63137	32.7	0.1374	9	106434801	9	106434801	*	rs7024043	R	109197082	rs7024043	A	G	0.5255	-0.0069	0.0017	6e-05	692532	109197082	106434801	9	106434801	9	106434801	*	R	0.794118	-4.05882
chr8:33781960:T:C	0.03285	T	C	0.5066	-0.0216	0.0101	36659	63137	0	0.651	8	33781960	8	33781960	*	rs6468188	Y	33639478	rs6468188	T	C	0.4921	0.0095	0.0016	5.2e-09	787883	33639478	33781960	8	33781960	8	33781960	*	Y	-2.13861	5.9375
chr1:197108261:T:C	0.006771	T	C	0.5239	-0.0273	0.0101	36659	63137	30.9	0.1523	1	197108261	1	197108261	*	rs10922163	Y	197077391	rs10922163	T	C	0.5348	0.0074	0.0017	1.7e-05	692409	197077391	197108261	1	197108261	1	197108261	*	Y	-2.70297	4.35294
chr16:66184338:C:A	0.9851	A	C	0.6204	0.0002	0.0105	36659	63137	28.3	0.1754	16	66184338	16	66184338	*	rs235103	M	66218241	rs235103	A	C	0.6168	-0.0071	0.0018	5.4e-05	690661	66218241	66184338	16	66184338	16	66184338	*	M	0.0190476	-3.94444
chr22:37779948:G:A	0.2369	A	G	0.3246	-0.0128	0.0108	36659	63137	0	0.7536	22	37779948	22	37779948	*	rs4820307	R	38175955	rs4820307	A	G	0.3111	0.0092	0.0019	1.3e-06	689437	38175955	37779948	22	37779948	22	37779948	*	R	-1.18519	4.84211
chr13:52956344:G:A	0.02963	A	G	0.3324	0.0235	0.0108	36659	63137	21.3	0.2405	13	52956344	13	52956344	*	rs7320575	R	53530479	rs7320575	A	G	0.3397	0.0066	0.0018	0.00031	688316	53530479	52956344	13	52956344	13	52956344	*	R	2.17593	3.66667
chr11:92759277:G:A	0.9824	A	G	0.8322	-0.0003	0.0139	36659	63137	7.9	0.3689	11	92759277	11	92759277	*	rs6483187	R	92492443	rs6483187	A	G	0.8409	0.0113	0.0023	1.5e-06	689510	92492443	92759277	11	92759277	11	92759277	*	R	-0.0215827	4.91304
chr4:4401129:G:A	0.5316	A	G	0.0525	-0.0145	0.0231	36659	63137	34.2	0.1249	4	4401129	4	4401129	*	rs7661351	R	4402856	rs7661351	A	G	0.05601	0.0141	0.0039	0.00031	690476	4402856	4401129	4	4401129	4	4401129	*	R	-0.627706	3.61538
chr2:142078162:T:C	0.7006	T	C	0.8129	-0.005	0.0129	36659	63137	33.7	0.1292	2	142078162	2	142078162	*	rs13398962	Y	142835731	rs13398962	T	C	0.8049	-0.0086	0.0022	6.5e-05	692057	142835731	142078162	2	142078162	2	142078162	*	Y	-0.387597	-3.90909
chr1:217628008:A:G	0.3097	A	G	0.3843	0.0106	0.0105	36659	63137	0	0.8165	1	217628008	1	217628008	*	rs3790735	R	217801350	rs3790735	A	G	0.3751	-0.0064	0.0018	0.00032	688566	217801350	217628008	1	217628008	1	217628008	*	R	1.00952	-3.55556
chr11:14401216:G:A	0.8528	A	G	0.3523	-0.002	0.0106	36659	63137	0	0.6668	11	14401216	11	14401216	*	rs11023210	R	14422762	rs11023210	A	G	0.3385	-0.0069	0.0019	0.00022	681982	14422762	14401216	11	14401216	11	14401216	*	R	-0.188679	-3.63158
chr7:73602675:A:G	0.915	A	G	0.8226	0.0014	0.0132	36659	63137	0	0.6001	7	73602675	7	73602675	*	rs13226650	R	73017005	rs13226650	A	G	0.8056	-0.0107	0.0023	2.4e-06	569945	73017005	73602675	7	73602675	7	73602675	*	R	0.106061	-4.65217
chr10:74690055:G:A	0.1518	A	G	0.5329	0.0146	0.0102	36659	63137	0	0.6477	10	74690055	10	74690055	*	rs11001111	R	76449813	rs11001111	A	G	0.5154	-0.008	0.0017	4e-06	689368	76449813	74690055	10	74690055	10	74690055	*	R	1.43137	-4.70588
chr1:106346686:A:G	0.7358	A	G	0.7111	0.0037	0.0111	36659	63137	38.3	0.09383	1	106346686	1	106346686	*	rs11184876	R	106889308	rs11184876	A	G	0.7154	0.0093	0.0019	1e-06	691338	106889308	106346686	1	106346686	1	106346686	*	R	0.333333	4.89474
chr3:13269508:G:A	0.2799	A	G	0.0575	-0.0238	0.022	36659	63137	0	0.8152	3	13269508	3	13269508	*	rs7614480	R	13311008	rs7614480	A	G	0.05537	-0.0135	0.0039	0.0005	690770	13311008	13269508	3	13269508	3	13269508	*	R	-1.08182	-3.46154
chr8:93627551:T:C	0.5394	T	C	0.0744	0.012	0.0196	36659	63137	2.1	0.422	8	93627551	8	93627551	*	rs11783982	Y	94639779	rs11783982	T	C	0.06764	-0.0157	0.0036	1.3e-05	691823	94639779	93627551	8	93627551	8	93627551	*	Y	0.612245	-4.36111
chr16:29982365:G:C	1.005e-06	C	G	0.4201	-0.0503	0.0103	36659	63137	0	0.4553	16	29982365	16	29982365	*	rs9925915	S	29993686	rs9925915	C	G	0.4522	0.0216	0.0017	3.8e-36	692501	29993686	29982365	16	29982365	16	29982365	*	S	-4.8835	12.7059
chr14:42463254:T:C	0.1301	T	C	0.8707	0.0227	0.015	36659	63137	15.4	0.2972	14	42463254	14	42463254	*	rs9323068	Y	42932457	rs9323068	T	C	0.8617	0.0102	0.0025	4.9e-05	689596	42932457	42463254	14	42463254	14	42463254	*	Y	1.51333	4.08
chr12:114107785:A:G	0.6317	A	G	0.641	-0.005	0.0105	36659	63137	0	0.7528	12	114107785	12	114107785	*	rs7969269	R	114545590	rs7969269	A	G	0.633	-0.0064	0.0017	0.00014	793820	114545590	114107785	12	114107785	12	114107785	*	R	-0.47619	-3.76471
chr1:72459165:C:T	0.6756	T	C	0.5868	-0.0043	0.0103	36659	63137	3.9	0.4053	1	72459165	1	72459165	*	rs4650139	Y	72924848	rs4650139	T	C	0.5911	0.0192	0.0017	1.4e-29	746942	72924848	72459165	1	72459165	1	72459165	*	Y	-0.417476	11.2941
chr10:28800473:G:A	0.1488	A	G	0.5649	0.015	0.0104	36659	63137	0	0.9804	10	28800473	10	28800473	*	rs7913147	R	29089402	rs7913147	A	G	0.5802	0.0081	0.0017	3.4e-06	692482	29089402	28800473	10	28800473	10	28800473	*	R	1.44231	4.76471
chr4:163533828:T:A	0.9551	A	T	0.4458	0.0006	0.0102	36659	63137	39.7	0.08438	4	163533828	4	163533828	*	rs13114202	W	164454980	rs13114202	A	T	0.4714	0.0067	0.0017	9.3e-05	691610	164454980	163533828	4	163533828	4	163533828	*	W	0.0588235	3.94118
chr13:54122387:A:G	0.8938	A	G	0.1367	-0.002	0.0153	36659	63137	0	0.9363	13	54122387	13	54122387	*	rs2005372	R	54696522	rs2005372	A	G	0.1237	0.0155	0.0027	7.9e-09	689437	54696522	54122387	13	54122387	13	54122387	*	R	-0.130719	5.74074
chr17:48914390:G:A	0.485	A	G	0.5311	-0.0071	0.0101	36659	63137	0	0.979	17	48914390	17	48914390	*	rs318090	R	46991752	rs318090	A	G	0.5378	0.0081	0.0017	2.9e-06	692572	46991752	48914390	17	48914390	17	48914390	*	R	-0.70297	4.76471
chr20:20301612:C:G	0.1901	C	G	0.9027	-0.0235	0.0179	36659	63137	0	0.7481	20	20301612	20	20301612	*	rs12625138	S	20282256	rs12625138	C	G	0.91698	0.0137	0.0036	0.00013	611892	20282256	20301612	20	20301612	20	20301612	*	S	-1.31285	3.80556
chr8:125481150:A:G	0.003865	A	G	0.3245	-0.0315	0.0109	36659	63137	0	0.5495	8	125481150	8	125481150	*	rs2954032	R	126493392	rs2954032	A	G	0.3093	-0.0089	0.0018	6.3e-07	795275	126493392	125481150	8	125481150	8	125481150	*	R	-2.88991	-4.94444
chr8:31352258:G:A	0.2104	A	G	0.1995	-0.0158	0.0127	36659	63137	33.6	0.1297	8	31352258	8	31352258	*	rs7017656	R	31209774	rs7017656	A	G	0.1981	-0.0075	0.0022	0.00048	691453	31209774	31352258	8	31352258	8	31352258	*	R	-1.24409	-3.40909
chr2:50148733:A:G	0.1511	A	G	0.858	0.0209	0.0145	36659	63137	13.5	0.3156	2	50148733	2	50148733	*	rs17505611	R	50375871	rs17505611	A	G	0.8657	0.0086	0.0025	0.00048	689278	50375871	50148733	2	50148733	2	50148733	*	R	1.44138	3.44
chr2:172066831:A:C	0.5136	A	C	0.7245	0.0074	0.0113	36659	63137	39.5	0.08525	2	172066831	2	172066831	*	rs788163	H	172931559	rs788163	A	C	0.7178	-0.0121	0.0019	3.8e-10	689904	172931559	172066831	2	172066831	2	172066831	*	H	0.654867	-6.36842
chr8:11288402:G:A	0.8559	A	G	0.5647	-0.0019	0.0102	36390	62462	28.4	0.1828	8	11288402	8	11288402	*	rs2117616	R	11145911	rs2117616	A	G	0.5578	0.0116	0.0017	2.8e-11	691372	11145911	11288402	8	11288402	8	11288402	*	R	-0.186275	6.82353
chr2:58724915:C:T	0.1214	T	C	0.1558	-0.0215	0.0139	36659	63137	9.2	0.3566	2	58724915	2	58724915	*	rs17615638	B	58952050	rs17615638	T	C	0.167	0.0151	0.0023	4.2e-11	686726	58952050	58724915	2	58724915	2	58724915	*	B	-1.54676	6.56522
chr2:210704998:G:A	0.6703	A	G	0.6237	0.0044	0.0104	36659	63137	0	0.6381	2	210704998	2	210704998	*	rs2371030	R	211569722	rs2371030	A	G	0.6263	0.0104	0.0018	4.9e-09	691981	211569722	210704998	2	210704998	2	210704998	*	R	0.423077	5.77778
chr4:166989065:C:T	0.3206	T	C	0.7431	-0.0117	0.0117	36659	63137	51.5	0.024	4	166989065	4	166989065	*	rs1346379	Y	167910216	rs1346379	T	C	0.7219	-0.0079	0.0019	4.3e-05	690554	167910216	166989065	4	166989065	4	166989065	*	Y	-1	-4.15789
chr6:147033140:A:G	0.1715	A	G	0.624	0.0143	0.0105	36659	63137	0	0.68	6	147033140	6	147033140	*	rs7760482	R	147354276	rs7760482	A	G	0.6338	-0.0094	0.0018	1.4e-07	688705	147354276	147033140	6	147033140	6	147033140	*	R	1.3619	-5.22222
chr8:105389486:G:T	0.7007	T	G	0.5392	0.0039	0.0102	36659	63137	0	0.6644	8	105389486	8	105389486	*	rs6983874	K	106401714	rs6983874	T	G	0.5265	0.0087	0.0017	4e-07	689544	106401714	105389486	8	105389486	8	105389486	*	K	0.382353	5.11765
chr4:59399928:C:G	0.1254	C	G	0.3473	-0.0164	0.0107	36659	63137	14.3	0.308	4	59399928	4	59399928	*	rs10011221	S	60265646	rs10011221	C	G	0.3392	0.0088	0.0019	2e-06	671620	60265646	59399928	4	59399928	4	59399928	*	S	-1.53271	4.63158
chr2:165376217:A:T	0.6682	A	T	0.6071	-0.0044	0.0103	36659	63137	31.3	0.1488	2	165376217	2	165376217	*	rs2043254	W	166232727	rs2043254	A	T	0.5903	0.0082	0.0017	2e-06	692528	166232727	165376217	2	165376217	2	165376217	*	W	-0.427184	4.82353
chr9:115362290:A:G	0.3092	A	G	0.4106	0.0105	0.0103	36659	63137	0	0.8607	9	115362290	9	115362290	*	rs2213913	R	118124569	rs2213913	A	G	0.4036	-0.0078	0.0018	9e-06	692475	118124569	115362290	9	115362290	9	115362290	*	R	1.01942	-4.33333
chr15:74928627:C:T	0.0286	T	C	0.5053	0.0222	0.0101	36659	63137	0	0.6867	15	74928627	15	74928627	*	rs11072513	Y	75220968	rs11072513	T	C	0.5279	0.0091	0.0017	1.6e-07	691491	75220968	74928627	15	74928627	15	74928627	*	Y	2.19802	5.35294
chr18:41501453:A:G	0.32	A	G	0.1513	0.0143	0.0144	36659	63137	6.9	0.3777	18	41501453	18	41501453	*	rs2587640	R	39081417	rs2587640	A	G	0.1323	-0.0133	0.0025	1.8e-07	692578	39081417	41501453	18	41501453	18	41501453	*	R	0.993056	-5.32
chr2:203164263:A:C	0.4039	A	C	0.7426	-0.0097	0.0116	36659	63137	0	0.8183	2	203164263	2	203164263	*	rs7604998	M	204028986	rs7604998	A	C	0.7291	0.0086	0.002	2.6e-05	557334	204028986	203164263	2	203164263	2	203164263	*	M	-0.836207	4.3
chr16:62971071:G:A	0.651	A	G	0.2545	-0.0053	0.0116	36294	57031	21.5	0.2456	16	62971071	16	62971071	*	rs30889	R	63004975	rs30889	A	G	0.2554	0.0073	0.002	0.00023	688422	63004975	62971071	16	62971071	16	62971071	*	R	-0.456897	3.65
chr6:128596423:C:G	0.02135	C	G	0.8667	-0.0341	0.0148	36659	63137	39	0.08877	6	128596423	6	128596423	*	rs7771701	S	128917568	rs7771701	C	G	0.8516	-0.0094	0.0024	7.7e-05	688306	128917568	128596423	6	128596423	6	128596423	*	S	-2.30405	-3.91667
chr8:111662673:A:G	0.3275	A	G	0.2893	0.0109	0.0112	36659	63137	22	0.2335	8	111662673	8	111662673	*	rs10955590	R	112674902	rs10955590	A	G	0.2909	-0.0079	0.0019	3.7e-05	690845	112674902	111662673	8	111662673	8	111662673	*	R	0.973214	-4.15789
chr7:18241315:T:G	0.5623	T	G	0.2429	0.0069	0.0119	36659	63137	0	0.825	7	18241315	7	18241315	*	rs122617	K	18280938	rs122617	T	G	0.2181	0.008	0.0021	0.00011	685113	18280938	18241315	7	18241315	7	18241315	*	K	0.579832	3.80952
chr8:23510244:G:A	0.8939	A	G	0.1996	-0.0017	0.0126	36659	63137	14.4	0.3072	8	23510244	8	23510244	*	rs11135740	R	23367757	rs11135740	A	G	0.19	-0.011	0.002	6.4e-08	794642	23367757	23510244	8	23510244	8	23510244	*	R	-0.134921	-5.5
chr2:155737821:G:A	0.05917	A	G	0.2095	-0.0235	0.0125	36659	63137	0	0.4691	2	155737821	2	155737821	*	rs2056242	R	156594333	rs2056242	A	G	0.2164	-0.0089	0.0021	3e-05	690553	156594333	155737821	2	155737821	2	155737821	*	R	-1.88	-4.2381
chr3:81100951:G:A	0.5849	A	G	0.7188	-0.0062	0.0114	36659	63137	44.4	0.05509	3	81100951	3	81100951	*	rs2578319	R	81150102	rs2578319	A	G	0.7198	0.007	0.0019	0.0002	692198	81150102	81100951	3	81100951	3	81100951	*	R	-0.54386	3.68421
chr12:49864163:C:T	0.299	T	C	0.6447	0.0111	0.0106	36659	63137	7.7	0.3706	12	49864163	12	49864163	*	rs1975732	Y	50257946	rs1975732	T	C	0.6495	0.0217	0.0018	9e-32	674823	50257946	49864163	12	49864163	12	49864163	*	Y	1.04717	12.0556
chr3:94356376:C:T	0.898	T	C	0.2623	0.0015	0.0115	36659	63137	33.5	0.1309	3	94356376	3	94356376	*	rs7638440	Y	94075220	rs7638440	T	C	0.2754	0.0153	0.0019	5.4e-16	692100	94075220	94356376	3	94356376	3	94356376	*	Y	0.130435	8.05263
chr17:58615439:G:T	0.04563	T	G	0.3422	-0.0213	0.0107	36659	63137	0	0.6989	17	58615439	17	58615439	*	rs302858	K	56692800	rs302858	T	G	0.325	0.0071	0.0018	0.00012	692243	56692800	58615439	17	58615439	17	58615439	*	K	-1.99065	3.94444
chr20:54982342:C:T	0.9677	T	C	0.2814	0.0005	0.0112	36659	63137	9.5	0.3533	20	54982342	20	54982342	*	rs6023759	Y	53598881	rs6023759	T	C	0.2929	0.0068	0.0019	0.00037	680832	53598881	54982342	20	54982342	20	54982342	*	Y	0.0446429	3.57895
chr1:245587630:T:G	0.9047	T	G	0.7453	-0.0014	0.0117	36390	62462	0	0.5653	1	245587630	1	245587630	*	rs10218792	K	245750932	rs10218792	T	G	0.7258	-0.0074	0.002	0.00019	677194	245750932	245587630	1	245587630	1	245587630	*	K	-0.119658	-3.7
chr1:96100489:C:G	0.2694	C	G	0.8399	-0.0152	0.0138	36659	63137	0	0.4823	1	96100489	1	96100489	*	rs12749944	S	96566045	rs12749944	C	G	0.8301	-0.0112	0.0023	1.1e-06	687520	96566045	96100489	1	96100489	1	96100489	*	S	-1.10145	-4.86957
chr12:18003907:C:T	0.8761	T	C	0.1809	0.002	0.0131	36659	63137	21.6	0.2379	12	18003907	12	18003907	*	rs10840933	Y	18156841	rs10840933	T	C	0.1884	0.01	0.0022	9.2e-06	690009	18156841	18003907	12	18003907	12	18003907	*	Y	0.152672	4.54545
chr1:78467266:C:T	0.9708	T	C	0.3992	0.0004	0.0104	36659	63137	51.7	0.02322	1	78467266	1	78467266	*	rs1332254	Y	78932951	rs1332254	T	C	0.4079	0.0076	0.0017	1.3e-05	690385	78932951	78467266	1	78467266	1	78467266	*	Y	0.0384615	4.47059
chr1:65582939:A:G	0.8223	A	G	0.7802	-0.0027	0.0121	36659	63137	0	0.5437	1	65582939	1	65582939	*	rs1938489	R	66048622	rs1938489	A	G	0.7869	-0.0077	0.0021	0.00033	681934	66048622	65582939	1	65582939	1	65582939	*	R	-0.22314	-3.66667
chr10:124725941:G:A	0.3279	A	G	0.1295	0.0148	0.0151	36659	63137	19.6	0.2572	10	124725941	10	124725941	*	rs10901810	R	126414510	rs10901810	A	G	0.1276	-0.0092	0.0025	0.00031	688300	126414510	124725941	10	124725941	10	124725941	*	R	0.980132	-3.68
chr7:103886418:C:T	0.465	T	C	0.2832	0.0082	0.0112	36659	63137	0	0.5726	7	103886418	7	103886418	*	rs3914129	Y	103526865	rs3914129	T	C	0.2867	-0.0119	0.0019	4.1e-10	687754	103526865	103886418	7	103886418	7	103886418	*	Y	0.732143	-6.26316
chr13:26438867:C:T	0.4366	T	C	0.6267	-0.0082	0.0105	36659	63137	50.1	0.02876	13	26438867	13	26438867	*	rs1590731	Y	27013004	rs1590731	T	C	0.6286	-0.008	0.0019	3.3e-05	528010	27013004	26438867	13	26438867	13	26438867	*	Y	-0.780952	-4.21053
chr17:30244910:C:T	0.03083	T	C	0.3229	-0.0233	0.0108	36659	63137	22.5	0.2294	17	30244910	17	30244910	*	rs12945042	Y	28571928	rs12945042	T	C	0.3282	0.0077	0.0018	2.7e-05	692058	28571928	30244910	17	30244910	17	30244910	*	Y	-2.15741	4.27778
chr3:132006381:G:A	0.4126	A	G	0.9301	-0.0166	0.0202	36659	63137	33	0.1349	3	132006381	3	132006381	*	rs2001306	R	131725225	rs2001306	A	G	0.93083	0.0132	0.0034	8.2e-05	692352	131725225	132006381	3	132006381	3	132006381	*	R	-0.821782	3.88235
chr13:27530359:A:C	0.2377	A	C	0.7165	0.0134	0.0114	36659	63137	0	0.8895	13	27530359	13	27530359	*	rs7325099	M	28104496	rs7325099	A	C	0.7224	-0.0093	0.002	2.2e-06	687658	28104496	27530359	13	27530359	13	27530359	*	M	1.17544	-4.65
chr1:6653054:C:T	0.6098	T	C	0.3588	-0.0054	0.0106	36659	63137	48.4	0.03577	1	6653054	1	6653054	*	rs2235564	Y	6713114	rs2235564	T	C	0.3466	0.0131	0.0018	3.7e-13	691544	6713114	6653054	1	6653054	1	6653054	*	Y	-0.509434	7.27778
chr6:104997489:A:G	0.4231	A	G	0.8168	0.0105	0.0131	36659	63137	12.3	0.327	6	104997489	6	104997489	*	rs9377684	R	105445364	rs9377684	A	G	0.8072	0.0077	0.0022	0.00042	692079	105445364	104997489	6	104997489	6	104997489	*	R	0.801527	3.5
chr9:28911621:A:G	0.03256	A	G	0.2299	-0.0259	0.0121	36659	63137	0	0.9943	9	28911621	9	28911621	*	rs7018863	R	28911619	rs7018863	A	G	0.2224	-0.0091	0.0021	1.3e-05	691521	28911619	28911621	9	28911621	9	28911621	*	R	-2.1405	-4.33333
chr3:118050648:T:C	0.8565	T	C	0.7123	-0.002	0.0111	36659	63137	0	0.9356	3	118050648	3	118050648	*	rs10934433	Y	117769495	rs10934433	T	C	0.7102	-0.0093	0.0019	1e-06	688966	117769495	118050648	3	118050648	3	118050648	*	Y	-0.18018	-4.89474
chr11:47369488:C:T	1.534e-07	T	C	0.6725	0.0564	0.0107	36659	63137	0	0.5472	11	47369488	11	47369488	*	rs10769258	Y	47391039	rs10769258	T	C	0.6666	-0.0227	0.0017	1.7e-38	794589	47391039	47369488	11	47369488	11	47369488	*	Y	5.27103	-13.3529
chr4:170501076:C:G	0.1071	C	G	0.4596	-0.0166	0.0103	36659	63137	11.7	0.3332	4	170501076	4	170501076	*	rs2698218	B	171422227	rs2698218	C	G	0.4254	-0.0069	0.0017	7.7e-05	687302	171422227	170501076	4	170501076	4	170501076	*	B	-1.61165	-4.05882
chr5:168111295:T:C	0.6335	T	C	0.6847	-0.0052	0.0109	36659	63137	0	0.4426	5	168111295	5	168111295	*	rs7706234	Y	167538300	rs7706234	T	C	0.694	-0.0066	0.0019	0.00046	684063	167538300	168111295	5	168111295	5	168111295	*	Y	-0.477064	-3.47368
chr1:74839270:T:C	0.857	T	C	0.8052	0.0023	0.0128	36659	63137	34.7	0.1207	1	74839270	1	74839270	*	rs1773583	Y	75304954	rs1773583	T	C	0.7973	0.009	0.0021	2.3e-05	680282	75304954	74839270	1	74839270	1	74839270	*	Y	0.179688	4.28571
chr16:61012845:G:A	0.5317	A	G	0.2168	0.0076	0.0122	36659	63137	0	0.9525	16	61012845	16	61012845	*	rs1846697	R	61046749	rs1846697	A	G	0.2123	0.0076	0.0021	0.00031	691274	61046749	61012845	16	61012845	16	61012845	*	R	0.622951	3.61905
chr2:103552278:G:A	0.2812	A	G	0.4796	-0.0109	0.0101	36659	63137	0	0.8462	2	103552278	2	103552278	*	rs4851659	R	104168736	rs4851659	A	G	0.4664	0.0104	0.0017	1.1e-09	689990	104168736	103552278	2	103552278	2	103552278	*	R	-1.07921	6.11765
chr6:46438705:C:T	0.5464	T	C	0.4542	-0.0063	0.0104	36659	63137	3.6	0.4082	6	46438705	6	46438705	*	rs9349360	Y	46406442	rs9349360	T	C	0.478	0.0114	0.0017	3.4e-11	689730	46406442	46438705	6	46438705	6	46438705	*	Y	-0.605769	6.70588
chr7:93632862:A:G	0.5393	A	G	0.9157	-0.0113	0.0183	36659	63137	13.7	0.3132	7	93632862	7	93632862	*	rs17737212	R	93262174	rs17737212	A	G	0.91663	0.0186	0.0031	1.5e-09	680845	93262174	93632862	7	93632862	7	93632862	*	R	-0.617486	6
chr6:69010874:G:C	0.9718	C	G	0.4504	0.0004	0.0101	36659	63137	0	0.9319	6	69010874	6	69010874	*	rs9454674	S	69720766	rs9454674	C	G	0.4518	-0.0069	0.0017	6.7e-05	688932	69720766	69010874	6	69010874	6	69010874	*	S	0.039604	-4.05882
chr4:35117366:G:C	0.9952	C	G	0.1452	-0.0001	0.0145	36659	63137	0	0.5457	4	35117366	4	35117366	*	rs9997342	B	35118988	rs9997342	C	G	0.1373	0.0088	0.0025	0.00044	689965	35118988	35117366	4	35117366	4	35117366	*	B	-0.00689655	3.52
chr2:146710971:T:A	0.1045	A	T	0.3858	0.0169	0.0104	36659	63137	26.5	0.1921	2	146710971	2	146710971	*	rs11694099	W	147468539	rs11694099	A	T	0.3773	-0.0066	0.0018	0.00018	690605	147468539	146710971	2	146710971	2	146710971	*	W	1.625	-3.66667
chr17:67805783:C:T	0.6768	T	C	0.7715	0.0051	0.0123	36659	63137	4.6	0.3989	17	67805783	17	67805783	*	rs8080933	Y	65801899	rs8080933	T	C	0.7872	-0.0105	0.002	1.4e-07	776088	65801899	67805783	17	67805783	17	67805783	*	Y	0.414634	-5.25
chr7:14814851:A:G	0.5057	A	G	0.2744	0.0076	0.0114	36659	63137	6.7	0.38	7	14814851	7	14814851	*	rs7795730	R	14854476	rs7795730	A	G	0.2618	0.0068	0.0019	0.00026	785176	14854476	14814851	7	14814851	7	14814851	*	R	0.666667	3.57895
chr20:54957565:C:T	0.9608	T	C	0.2293	0.0006	0.012	36659	63137	0	0.639	20	54957565	20	54957565	*	rs6123436	Y	53574104	rs6123436	T	C	0.238	0.0122	0.0021	4.1e-09	682961	53574104	54957565	20	54957565	20	54957565	*	Y	0.05	5.80952
chr12:124002131:A:G	0.3834	A	G	0.6523	0.0092	0.0106	36659	63137	0	0.5988	12	124002131	12	124002131	*	rs12310367	R	124486678	rs12310367	A	G	0.661	-0.0115	0.0018	2.9e-10	690381	124486678	124002131	12	124002131	12	124002131	*	R	0.867925	-6.38889
chr6:142648648:G:T	0.1237	T	G	0.1503	0.0217	0.0141	36659	63137	57.8	0.008515	6	142648648	6	142648648	*	rs9376702	K	142969785	rs9376702	T	G	0.1518	0.0117	0.0024	1.2e-06	691017	142969785	142648648	6	142648648	6	142648648	*	K	1.53901	4.875
chr16:82525044:T:G	0.7143	T	G	0.7251	-0.0041	0.0113	36659	63137	43.6	0.05947	16	82525044	16	82525044	*	rs3909530	K	82558649	rs3909530	T	G	0.7219	0.0076	0.0019	7.8e-05	690184	82558649	82525044	16	82525044	16	82525044	*	K	-0.362832	4
chr15:71844531:C:T	0.9473	T	C	0.256	0.0008	0.0115	36659	63137	24.3	0.2118	15	71844531	15	71844531	*	rs4777466	Y	72136872	rs4777466	T	C	0.2519	-0.0088	0.002	8.7e-06	691911	72136872	71844531	15	71844531	15	71844531	*	Y	0.0695652	-4.4
chr10:2520136:C:T	0.9616	T	C	0.2964	0.0005	0.0112	36659	63137	10.5	0.3437	10	2520136	10	2520136	*	rs11251294	Y	2562328	rs11251294	T	C	0.2926	-0.007	0.0019	0.00026	690624	2562328	2520136	10	2520136	10	2520136	*	Y	0.0446429	-3.68421
chr5:88535916:C:T	0.4375	T	C	0.0923	0.0135	0.0174	36659	63137	0	0.7678	5	88535916	5	88535916	*	rs16903232	Y	87831734	rs16903232	T	C	0.09524	0.0167	0.0028	2.8e-09	795164	87831734	88535916	5	88535916	5	88535916	*	Y	0.775862	5.96429
chr9:11692766:C:T	0.1425	T	C	0.251	-0.017	0.0116	36659	63137	0	0.5214	9	11692766	9	11692766	*	rs7019929	Y	11692766	rs7019929	T	C	0.2357	0.0116	0.002	1.2e-08	689300	11692766	11692766	9	11692766	9	11692766	*	Y	-1.46552	5.8
chr14:39984510:G:A	0.2348	A	G	0.3915	-0.0123	0.0104	36659	63137	12.4	0.3262	14	39984510	14	39984510	*	rs365586	V	40453714	rs365586	A	G	0.4098	-0.0067	0.0018	0.00013	689072	40453714	39984510	14	39984510	14	39984510	*	V	-1.18269	-3.72222
chr16:19773369:A:G	1.81e-06	A	G	0.8246	0.0634	0.0133	36659	63137	0	0.6082	16	19773369	16	19773369	*	rs1021865	D	19784691	rs1021865	A	G	0.8223	0.0206	0.0021	8.7e-22	795264	19784691	19773369	16	19773369	16	19773369	*	D	4.76692	9.80952
chr2:59225085:G:A	0.7078	A	G	0.8075	0.0048	0.0129	36659	63137	0	0.4633	2	59225085	2	59225085	*	rs6756396	R	59452220	rs6756396	A	G	0.8227	-0.01	0.0022	7.4e-06	690063	59452220	59225085	2	59225085	2	59225085	*	R	0.372093	-4.54545
chr12:123580881:T:C	0.01613	T	C	0.8762	-0.0367	0.0152	36659	63137	22	0.2337	12	123580881	12	123580881	*	rs12099981	Y	124065428	rs12099981	T	C	0.8651	0.0126	0.0025	4.1e-07	692461	124065428	123580881	12	123580881	12	123580881	*	Y	-2.41447	5.04
chr14:79067142:T:C	0.8223	T	C	0.374	0.0024	0.0105	36659	63137	0	0.7566	14	79067142	14	79067142	*	rs12434809	Y	79533485	rs12434809	T	C	0.3672	-0.0136	0.0018	1.6e-14	691494	79533485	79067142	14	79067142	14	79067142	*	Y	0.228571	-7.55556
chr6:100979455:G:A	0.003553	A	G	0.4332	0.0297	0.0102	36659	63137	0	0.7681	6	100979455	6	100979455	*	rs9377251	R	101427331	rs9377251	A	G	0.4424	-0.0074	0.0017	1.7e-05	687476	101427331	100979455	6	100979455	6	100979455	*	R	2.91176	-4.35294
chr1:41941558:C:T	0.01022	T	C	0.7245	0.0292	0.0114	36659	63137	39.5	0.08533	1	41941558	1	41941558	*	rs4660586	Y	42407229	rs4660586	T	C	0.7352	-0.0095	0.002	1.1e-06	688945	42407229	41941558	1	41941558	1	41941558	*	Y	2.5614	-4.75
chr8:115800477:T:C	0.6886	T	C	0.2341	-0.0048	0.0121	36659	63137	0	0.8626	8	115800477	8	115800477	*	rs800589	Y	116812703	rs800589	T	C	0.2404	-0.0172	0.002	1.5e-17	692389	116812703	115800477	8	115800477	8	115800477	*	Y	-0.396694	-8.6
chr14:59411378:G:C	0.02926	C	G	0.249	-0.0255	0.0117	36659	63137	0	0.5531	14	59411378	14	59411378	*	rs7153265	S	59878096	rs7153265	C	G	0.2545	-0.0079	0.002	7.4e-05	689546	59878096	59411378	14	59411378	14	59411378	*	S	-2.17949	-3.95
chr3:82545065:A:T	0.7819	A	T	0.7462	-0.0032	0.0116	36659	63137	7.1	0.3758	3	82545065	3	82545065	*	rs766954	W	82594216	rs766954	A	T	0.7505	0.0101	0.002	3.7e-07	690899	82594216	82545065	3	82545065	3	82545065	*	W	-0.275862	5.05
chr6:151393970:G:A	0.6739	A	G	0.238	0.005	0.0119	36659	63137	0	0.5512	6	151393970	6	151393970	*	rs10002	R	151715105	rs10002	A	G	0.2338	0.0099	0.002	1.2e-06	692366	151715105	151393970	6	151393970	6	151393970	*	R	0.420168	4.95
chr3:131866293:C:T	0.8916	T	C	0.367	0.0014	0.0104	36659	63137	0	0.6207	3	131866293	3	131866293	*	rs1005996	Y	131585137	rs1005996	T	C	0.3524	-0.0153	0.0018	1.1e-17	691880	131585137	131866293	3	131866293	3	131866293	*	Y	0.134615	-8.5
chr17:73884035:G:T	0.9067	T	G	0.52	0.0012	0.0104	36294	57031	0	0.4537	17	73884035	17	73884035	*	rs4789598	K	71880174	rs4789598	T	G	0.534	0.0061	0.0018	0.0005	679497	71880174	73884035	17	73884035	17	73884035	*	K	0.115385	3.38889
chr5:88292603:T:C	0.4019	T	C	0.7589	-0.0099	0.0118	36659	63137	9.7	0.3521	5	88292603	5	88292603	*	rs16903057	Y	87588420	rs16903057	T	C	0.7499	-0.009	0.002	6.1e-06	686680	87588420	88292603	5	88292603	5	88292603	*	Y	-0.838983	-4.5
chr7:13985692:A:G	0.7501	A	G	0.4804	-0.0032	0.0102	36659	63137	0	0.4998	7	13985692	7	13985692	*	rs2214684	R	14025317	rs2214684	A	G	0.4567	-0.0061	0.0017	0.00047	691553	14025317	13985692	7	13985692	7	13985692	*	R	-0.313725	-3.58824
chr11:85367457:C:T	0.4006	T	C	0.8358	-0.0116	0.0138	36659	63137	0	0.6878	11	85367457	11	85367457	*	rs286047	Y	85078501	rs286047	T	C	0.844	0.0135	0.0024	1.2e-08	690771	85078501	85367457	11	85367457	11	85367457	*	Y	-0.84058	5.625
chr10:125034081:A:C	0.564	A	C	0.7331	-0.0066	0.0114	36659	63137	9	0.3586	10	125034081	10	125034081	*	rs10901851	M	126722650	rs10901851	A	C	0.7352	-0.0137	0.0019	1.7e-12	692551	126722650	125034081	10	125034081	10	125034081	*	M	-0.578947	-7.21053
chr1:45895505:G:A	0.4612	A	G	0.2846	-0.0082	0.0111	36659	63137	0	0.8783	1	45895505	1	45895505	*	rs7512395	R	46361177	rs7512395	A	G	0.2947	-0.0118	0.0019	2.8e-10	692477	46361177	45895505	1	45895505	1	45895505	*	R	-0.738739	-6.21053
chr15:46115030:C:G	0.5288	C	G	0.5909	-0.0065	0.0104	36659	63137	0	0.473	15	46115030	15	46115030	*	rs1402119	S	46407228	rs1402119	C	G	0.6062	-0.0108	0.0018	1e-09	690449	46407228	46115030	15	46115030	15	46115030	*	S	-0.625	-6
chr11:43606283:T:G	0.623	T	G	0.8282	0.0067	0.0135	36659	63137	0	0.647	11	43606283	11	43606283	*	rs11037498	K	43627833	rs11037498	T	G	0.8337	0.0098	0.0023	2.8e-05	689724	43627833	43606283	11	43606283	11	43606283	*	K	0.496296	4.26087
chr4:157055240:C:A	0.9925	A	C	0.7236	-0.0001	0.0115	36659	63137	0.3	0.4381	4	157055240	4	157055240	*	rs4458501	M	157976392	rs4458501	A	C	0.7444	0.0069	0.002	0.0005	685858	157976392	157055240	4	157055240	4	157055240	*	M	-0.00869565	3.45
chr3:118376118:C:T	0.2982	T	C	0.2943	-0.0115	0.0111	36659	63137	0	0.4994	3	118376118	3	118376118	*	rs9835004	Y	118094965	rs9835004	T	C	0.2938	-0.0066	0.0019	0.00045	692314	118094965	118376118	3	118376118	3	118376118	*	Y	-1.03604	-3.47368
chr4:26893034:A:G	0.481	A	G	0.7346	-0.0081	0.0115	36659	63137	42.3	0.06717	4	26893034	4	26893034	*	rs10022599	R	26894656	rs10022599	A	G	0.7189	-0.0088	0.0019	4.7e-06	691417	26894656	26893034	4	26893034	4	26893034	*	R	-0.704348	-4.63158
chr1:78586184:C:T	0.709	T	C	0.7442	-0.0045	0.0119	36659	63137	39.7	0.0844	1	78586184	1	78586184	*	rs1023253	Y	79051869	rs1023253	T	C	0.7332	-0.0101	0.0019	1.9e-07	680626	79051869	78586184	1	78586184	1	78586184	*	Y	-0.378151	-5.31579
chr6:141555898:G:A	0.5733	A	G	0.3113	0.0061	0.0109	36659	63137	18.8	0.2648	6	141555898	6	141555898	*	rs8180607	R	141877035	rs8180607	A	G	0.3183	0.008	0.0019	2.9e-05	677923	141877035	141555898	6	141555898	6	141555898	*	R	0.559633	4.21053
chr8:8713381:T:G	0.3396	T	G	0.7589	0.0113	0.0118	36390	62462	0	0.9253	8	8713381	8	8713381	*	rs13282915	K	8570891	rs13282915	T	G	0.762	-0.0098	0.002	8.5e-07	685326	8570891	8713381	8	8713381	8	8713381	*	K	0.957627	-4.9
chr11:133380595:A:T	0.3008	A	T	0.3673	0.011	0.0106	36659	63137	25.8	0.1985	11	133380595	11	133380595	*	rs11223459	W	133250490	rs11223459	A	T	0.3693	0.0078	0.0018	1.5e-05	681113	133250490	133380595	11	133380595	11	133380595	*	W	1.03774	4.33333
chr19:49136745:G:T	0.44	T	G	0.445	-0.0079	0.0103	36390	62462	0	0.6763	19	49136745	19	49136745	*	rs2303053	K	49640002	rs2303053	T	G	0.4466	-0.0062	0.0017	0.00037	692463	49640002	49136745	19	49136745	19	49136745	*	K	-0.76699	-3.64706
chr4:4423489:A:G	0.5968	A	G	0.9523	0.0126	0.0238	36659	63137	0	0.4804	4	4423489	4	4423489	*	rs7671677	R	4425216	rs7671677	A	G	0.95071	-0.0175	0.0045	0.00011	675767	4425216	4423489	4	4423489	4	4423489	*	R	0.529412	-3.88889
chr2:211173950:A:C	0.3895	A	C	0.2889	0.0096	0.0112	36659	63137	29.9	0.1614	2	211173950	2	211173950	*	rs1344906	M	212038675	rs1344906	A	C	0.2926	0.0132	0.0019	4.2e-12	688852	212038675	211173950	2	211173950	2	211173950	*	M	0.857143	6.94737
chr22:40235106:G:C	0.1577	C	G	0.4155	-0.0145	0.0103	36659	63137	5.8	0.388	22	40235106	22	40235106	*	rs5750909	S	40631110	rs5750909	C	G	0.4063	0.0142	0.0018	9.8e-16	691502	40631110	40235106	22	40235106	22	40235106	*	S	-1.40777	7.88889
chr3:2732054:C:G	0.5492	C	G	0.2767	-0.0071	0.0118	36659	63137	0	0.8379	3	2732054	3	2732054	*	rs6808972	S	2773738	rs6808972	C	G	0.2443	-0.0078	0.0021	0.00017	683308	2773738	2732054	3	2732054	3	2732054	*	S	-0.601695	-3.71429
chr15:92953644:C:T	0.4731	T	C	0.8077	0.0094	0.0131	36659	63137	0	0.4632	15	92953644	15	92953644	*	rs1371390	Y	93496874	rs1371390	T	C	0.8001	-0.0082	0.0022	0.00019	687602	93496874	92953644	15	92953644	15	92953644	*	Y	0.717557	-3.72727
chr5:104732176:T:C	0.8807	T	C	0.8189	0.002	0.0131	36659	63137	26.6	0.1908	5	104732176	5	104732176	*	rs161788	Y	104067877	rs161788	T	C	0.8331	0.0093	0.0023	5.9e-05	692072	104067877	104732176	5	104732176	5	104732176	*	Y	0.152672	4.04348
chr5:108089650:G:T	0.96	T	G	0.7135	0.0006	0.0112	36659	63137	13.1	0.3194	5	108089650	5	108089650	*	rs158189	K	107425351	rs158189	T	G	0.7193	-0.0083	0.0019	1.5e-05	687815	107425351	108089650	5	108089650	5	108089650	*	K	0.0535714	-4.36842
chr3:131879130:G:A	0.2998	A	G	0.3578	-0.0109	0.0105	36659	63137	0	0.6193	3	131879130	3	131879130	*	rs9289407	R	131597974	rs9289407	A	G	0.3737	0.0147	0.0018	7.7e-17	692276	131597974	131879130	3	131879130	3	131879130	*	R	-1.0381	8.16667
chr3:154239068:T:G	0.144	T	G	0.1413	-0.0218	0.0149	36659	63137	33.9	0.1276	3	154239068	3	154239068	*	rs357504	K	153956857	rs357504	T	G	0.1498	-0.0097	0.0024	5.2e-05	689471	153956857	154239068	3	154239068	3	154239068	*	K	-1.46309	-4.04167
chr7:830957:C:G	0.281	C	G	0.5712	0.0111	0.0103	36659	63137	6.8	0.3787	7	830957	7	830957	*	rs10215843	V	870594	rs10215843	C	G	0.5676	-0.0064	0.0017	0.00023	684472	870594	830957	7	830957	7	830957	*	V	1.07767	-3.76471
chr12:15344702:G:A	0.8076	A	G	0.2954	0.0027	0.0111	36659	63137	0	0.851	12	15344702	12	15344702	*	rs16910766	R	15497636	rs16910766	A	G	0.2985	0.0075	0.0019	8.3e-05	690592	15497636	15344702	12	15344702	12	15344702	*	R	0.243243	3.94737
chr8:33400847:A:G	0.599	A	G	0.749	-0.0061	0.0116	36659	63137	0	0.9092	8	33400847	8	33400847	*	rs11994923	R	33258365	rs11994923	A	G	0.7542	0.0081	0.002	5.9e-05	691837	33258365	33400847	8	33400847	8	33400847	*	R	-0.525862	4.05
chr17:70299100:T:G	0.9353	T	G	0.2576	0.0009	0.0116	36659	63137	46.1	0.04651	17	70299100	17	70299100	*	rs312692	K	68295241	rs312692	T	G	0.2456	0.0077	0.002	0.00013	637304	68295241	70299100	17	70299100	17	70299100	*	K	0.0775862	3.85
chr1:193732820:G:A	0.2546	A	G	0.5456	-0.0116	0.0102	36659	63137	55.6	0.0126	1	193732820	1	193732820	*	rs6673280	R	193701950	rs6673280	A	G	0.5645	0.0075	0.0017	1.4e-05	686518	193701950	193732820	1	193732820	1	193732820	*	R	-1.13725	4.41176
chr3:78409577:G:A	0.293	A	G	0.2349	0.0126	0.012	36659	63137	0	0.6018	3	78409577	3	78409577	*	rs6774325	R	78458727	rs6774325	A	G	0.2487	-0.0088	0.002	9e-06	691273	78458727	78409577	3	78409577	3	78409577	*	R	1.05	-4.4
chr3:84967947:G:C	0.9596	C	G	0.6788	0.0005	0.0108	36659	63137	42.9	0.06404	3	84967947	3	84967947	*	rs1248859	B	85017098	rs1248859	C	G	0.6741	0.0136	0.0018	1.6e-13	689423	85017098	84967947	3	84967947	3	84967947	*	B	0.0462963	7.55556
chr13:93587524:T:C	0.5928	T	C	0.0489	-0.0144	0.0269	36659	63137	15.7	0.2945	13	93587524	13	93587524	*	rs1445261	Y	94239777	rs1445261	T	C	0.03666	0.0183	0.0052	0.00043	626103	94239777	93587524	13	93587524	13	93587524	*	Y	-0.535316	3.51923
chr11:83550553:G:A	0.3885	A	G	0.0484	-0.0207	0.024	36659	63137	0	0.5722	11	83550553	11	83550553	*	rs11233668	R	83261596	rs11233668	A	G	0.04104	0.017	0.0045	0.00018	672726	83261596	83550553	11	83550553	11	83550553	*	R	-0.8625	3.77778
chr4:79871960:C:T	0.4442	T	C	0.7224	-0.0086	0.0113	36659	63137	0	0.8153	4	79871960	4	79871960	*	rs11735728	Y	80793114	rs11735728	T	C	0.734	-0.0094	0.002	1.7e-06	685668	80793114	79871960	4	79871960	4	79871960	*	Y	-0.761062	-4.7
chr1:176094735:A:G	0.9442	A	G	0.5736	0.0007	0.0104	36659	63137	0	0.7776	1	176094735	1	176094735	*	rs6678812	R	176063871	rs6678812	A	G	0.5681	0.0072	0.0017	2.7e-05	692257	176063871	176094735	1	176094735	1	176094735	*	R	0.0673077	4.23529
chr8:73730938:T:A	0.3103	A	T	0.0699	-0.02	0.0197	36659	63137	0	0.4737	8	73730938	8	73730938	*	rs10088325	W	74643173	rs10088325	A	T	0.07039	0.016	0.0034	2.7e-06	691582	74643173	73730938	8	73730938	8	73730938	*	W	-1.01523	4.70588
chr2:118821982:G:A	0.5053	A	G	0.4393	0.0068	0.0102	36659	63137	0	0.8808	2	118821982	2	118821982	*	rs11687120	R	119579558	rs11687120	A	G	0.4498	0.009	0.0017	1.6e-07	691011	119579558	118821982	2	118821982	2	118821982	*	R	0.666667	5.29412
chr2:202859772:T:A	0.0006522	A	T	0.1334	-0.0507	0.0149	36659	63137	35.3	0.1159	2	202859772	2	202859772	*	rs7605484	W	203724495	rs7605484	A	T	0.1261	-0.0101	0.0025	3.7e-05	784334	203724495	202859772	2	202859772	2	202859772	*	W	-3.40268	-4.04
chr10:114094347:A:G	0.1165	A	G	0.764	-0.0186	0.0119	36659	63137	0	0.7888	10	114094347	10	114094347	*	rs17091304	R	115854106	rs17091304	A	G	0.7725	-0.0098	0.0021	2.3e-06	690984	115854106	114094347	10	114094347	10	114094347	*	R	-1.56303	-4.66667
chr9:118882972:G:A	0.1861	A	G	0.2489	0.0155	0.0117	36659	63137	8.9	0.3596	9	118882972	9	118882972	*	rs7853887	R	121645250	rs7853887	A	G	0.2587	-0.0073	0.002	0.00024	689374	121645250	118882972	9	118882972	9	118882972	*	R	1.32479	-3.65
chr4:119550505:C:T	0.8583	T	C	0.2872	-0.002	0.0112	36659	63137	0	0.8582	4	119550505	4	119550505	*	rs3822195	Y	120471660	rs3822195	T	C	0.294	0.0096	0.0019	3.6e-07	689627	120471660	119550505	4	119550505	4	119550505	*	Y	-0.178571	5.05263
chr12:60803510:A:C	0.9139	A	C	0.8334	-0.0015	0.0135	36659	63137	0	0.6282	12	60803510	12	60803510	*	rs12301122	M	61197291	rs12301122	A	C	0.838	-0.0105	0.0023	6.4e-06	692435	61197291	60803510	12	60803510	12	60803510	*	M	-0.111111	-4.56522
chr4:102284489:G:C	0.03746	C	G	0.1821	-0.0273	0.0131	36659	63137	18.4	0.2687	4	102284489	4	102284489	*	rs11941736	S	103205646	rs11941736	C	G	0.1811	-0.0074	0.0021	0.00045	786417	103205646	102284489	4	102284489	4	102284489	*	S	-2.08397	-3.52381
chr8:3788389:G:C	0.4829	C	G	0.658	-0.0076	0.0109	36659	63137	3.9	0.406	8	3788389	8	3788389	*	rs7002245	S	3645911	rs7002245	C	G	0.6745	-0.0076	0.0019	4.7e-05	685365	3645911	3788389	8	3788389	8	3788389	*	S	-0.697248	-4
chr2:81624328:G:T	0.4831	T	G	0.3264	-0.0075	0.0107	36659	63137	0	0.5623	2	81624328	2	81624328	*	rs11681570	K	81851452	rs11681570	T	G	0.3354	0.0114	0.0018	4.8e-10	691897	81851452	81624328	2	81624328	2	81624328	*	K	-0.700935	6.33333
chr7:131875056:G:T	0.1987	T	G	0.6715	0.014	0.0109	36659	63137	8.1	0.3671	7	131875056	7	131875056	*	rs4731824	K	131559815	rs4731824	T	G	0.6862	-0.0085	0.0019	5.2e-06	686264	131559815	131875056	7	131875056	7	131875056	*	K	1.2844	-4.47368
chr3:47858388:G:T	0.9027	T	G	0.2894	-0.0014	0.0112	36659	63137	26.4	0.1923	3	47858388	3	47858388	*	rs13066266	K	47899878	rs13066266	T	G	0.2836	-0.0085	0.0019	8.7e-06	690716	47899878	47858388	3	47858388	3	47858388	*	K	-0.125	-4.47368
chr9:101654768:T:C	0.423	T	C	0.5142	0.0081	0.0101	36659	63137	0	0.6242	9	101654768	9	101654768	*	rs7020043	Y	104417050	rs7020043	T	C	0.5153	0.0086	0.0017	5.9e-07	690513	104417050	101654768	9	101654768	9	101654768	*	Y	0.80198	5.05882
chr6:57027181:G:A	0.0735	A	G	0.1595	-0.0249	0.0139	36659	63137	20.7	0.2465	6	57027181	6	57027181	*	rs1044670	R	56891979	rs1044670	A	G	0.148	0.0119	0.0024	1.1e-06	679842	56891979	57027181	6	57027181	6	57027181	*	R	-1.79137	4.95833
chr9:125259218:T:C	0.05102	T	C	0.519	-0.0198	0.0102	36659	63137	52.7	0.02015	9	125259218	9	125259218	*	rs3962622	Y	128021497	rs3962622	T	C	0.5259	0.0075	0.0017	1.6e-05	684959	128021497	125259218	9	125259218	9	125259218	*	Y	-1.94118	4.41176
chr12:17207320:A:G	0.297	A	G	0.7071	-0.0118	0.0113	36659	63137	31.3	0.1493	12	17207320	12	17207320	*	rs10840674	R	17360254	rs10840674	A	G	0.6938	-0.0089	0.0018	4.5e-07	791973	17360254	17207320	12	17207320	12	17207320	*	R	-1.04425	-4.94444
chr4:28474009:C:T	0.3194	T	C	0.5821	-0.0102	0.0103	36659	63137	0	0.6131	4	28474009	4	28474009	*	rs13119645	Y	28475631	rs13119645	T	C	0.5928	0.0077	0.0018	1.6e-05	688425	28475631	28474009	4	28474009	4	28474009	*	Y	-0.990291	4.27778
chr4:172787467:T:C	0.2117	T	C	0.4404	0.0128	0.0102	36659	63137	0	0.7876	4	172787467	4	172787467	*	rs12502339	Y	173708618	rs12502339	T	C	0.4391	-0.0081	0.0018	7e-06	667593	173708618	172787467	4	172787467	4	172787467	*	Y	1.2549	-4.5
chr15:53795920:C:G	0.5527	C	G	0.6623	-0.0064	0.0107	36659	63137	0	0.5779	15	53795920	15	53795920	*	rs12591185	S	54088117	rs12591185	C	G	0.6484	-0.0068	0.0018	0.00022	681741	54088117	53795920	15	53795920	15	53795920	*	S	-0.598131	-3.77778
chr8:10959976:G:T	0.2919	T	G	0.4038	0.011	0.0104	36390	62462	0	0.9826	8	10959976	8	10959976	*	rs10087923	K	10817486	rs10087923	T	G	0.4084	-0.0122	0.0018	1.7e-11	680952	10817486	10959976	8	10959976	8	10959976	*	K	1.05769	-6.77778
chr1:23313056:C:T	0.814	T	C	0.7244	-0.0027	0.0115	36659	63137	40.1	0.08121	1	23313056	1	23313056	*	rs3765941	Y	23639549	rs3765941	T	C	0.7326	-0.0072	0.002	0.00023	685553	23639549	23313056	1	23313056	1	23313056	*	Y	-0.234783	-3.6
chr20:34587534:A:G	0.6435	A	G	0.1482	-0.0067	0.0145	36659	63137	30.6	0.1549	20	34587534	20	34587534	*	rs6059931	R	33175338	rs6059931	A	G	0.165	-0.0124	0.0023	7.7e-08	690641	33175338	34587534	20	34587534	20	34587534	*	R	-0.462069	-5.3913
chr4:151896158:T:C	0.644	T	C	0.1656	-0.0064	0.0138	36659	63137	9.7	0.3519	4	151896158	4	151896158	*	rs361133	Y	152817310	rs361133	T	C	0.1599	0.0102	0.0023	1.1e-05	692475	152817310	151896158	4	151896158	4	151896158	*	Y	-0.463768	4.43478
chr3:114620048:C:T	0.9397	T	C	0.1519	0.0011	0.0141	36659	63137	42.6	0.06572	3	114620048	3	114620048	*	rs9849279	Y	114338895	rs9849279	T	C	0.1521	0.0089	0.0024	0.00024	692134	114338895	114620048	3	114620048	3	114620048	*	Y	0.0780142	3.70833
chr10:16720216:G:A	0.196	A	G	0.4591	0.0132	0.0102	36659	63137	2.1	0.4216	10	16720216	10	16720216	*	rs2356378	R	16762215	rs2356378	A	G	0.4676	0.0081	0.0017	3.5e-06	678038	16762215	16720216	10	16720216	10	16720216	*	R	1.29412	4.76471
chr3:138035711:C:T	0.5262	T	C	0.4849	-0.0065	0.0102	36659	63137	5.1	0.3942	3	138035711	3	138035711	*	rs329134	Y	137754553	rs329134	T	C	0.4957	0.0063	0.0017	0.00023	691782	137754553	138035711	3	138035711	3	138035711	*	Y	-0.637255	3.70588
chr17:41307478:A:C	0.4183	A	C	0.8114	0.0105	0.0129	36659	63137	0	0.9267	17	41307478	17	41307478	*	rs2074288	M	39463730	rs2074288	A	C	0.8175	-0.0143	0.0023	2.6e-10	692572	39463730	41307478	17	41307478	17	41307478	*	M	0.813953	-6.21739
chr18:37391122:C:T	0.781	T	C	0.4246	0.0028	0.0102	36659	63137	0	0.6638	18	37391122	18	37391122	*	rs484156	Y	34971085	rs484156	T	C	0.4231	0.0064	0.0017	0.00027	688900	34971085	37391122	18	37391122	18	37391122	*	Y	0.27451	3.76471
chr1:197269719:C:G	0.005496	C	G	0.7913	0.0344	0.0124	36659	63137	20.5	0.2479	1	197269719	1	197269719	*	rs489839	S	197238849	rs489839	C	G	0.7768	-0.0092	0.0021	9.1e-06	692211	197238849	197269719	1	197269719	1	197269719	*	S	2.77419	-4.38095
chr12:33679070:G:T	0.697	T	G	0.109	-0.0063	0.0161	36659	63137	35.4	0.1156	12	33679070	12	33679070	*	rs11052837	K	33832005	rs11052837	T	G	0.104	0.0113	0.0029	0.00011	684012	33832005	33679070	12	33679070	12	33679070	*	K	-0.391304	3.89655
chr1:57384578:T:C	0.4395	T	C	0.7615	0.0092	0.0119	36659	63137	62.5	0.002945	1	57384578	1	57384578	*	rs11207023	Y	57850250	rs11207023	T	C	0.769	-0.0083	0.002	4.3e-05	690594	57850250	57384578	1	57384578	1	57384578	*	Y	0.773109	-4.15
chr2:140216458:G:A	0.1318	A	G	0.587	0.0156	0.0104	36659	63137	18.4	0.2686	2	140216458	2	140216458	*	rs1486965	R	140974027	rs1486965	A	G	0.5694	-0.0083	0.0017	1.5e-06	690020	140974027	140216458	2	140216458	2	140216458	*	R	1.5	-4.88235
chr2:202079391:C:T	0.1438	T	C	0.0753	-0.0281	0.0192	36659	63137	0	0.8456	2	202079391	2	202079391	*	rs7564315	Y	202944114	rs7564315	T	C	0.0739	-0.0135	0.0034	7.6e-05	692396	202944114	202079391	2	202079391	2	202079391	*	Y	-1.46354	-3.97059
chr2:181081481:G:A	0.2112	A	G	0.7059	0.0141	0.0113	36659	63137	30.3	0.1574	2	181081481	2	181081481	*	rs10208742	R	181946208	rs10208742	A	G	0.7133	0.0068	0.0019	0.00027	691517	181946208	181081481	2	181081481	2	181081481	*	R	1.24779	3.57895
chr15:58547840:A:G	0.1162	A	G	0.22	-0.0198	0.0126	36659	63137	0	0.9828	15	58547840	15	58547840	*	rs7165654	R	58840039	rs7165654	A	G	0.2292	0.0094	0.0019	9.8e-07	791782	58840039	58547840	15	58547840	15	58547840	*	R	-1.57143	4.94737
chr1:24715917:G:A	0.1839	A	G	0.6186	0.0139	0.0104	36659	63137	0	0.7523	1	24715917	1	24715917	*	rs3120840	R	25042408	rs3120840	A	G	0.6399	-0.0064	0.0018	0.0003	690856	25042408	24715917	1	24715917	1	24715917	*	R	1.33654	-3.55556
chr20:61285560:C:T	0.2473	T	C	0.6126	0.0121	0.0105	36659	63137	36.9	0.1038	20	61285560	20	61285560	*	rs6129092	Y	59860616	rs6129092	T	C	0.6106	0.0066	0.0018	0.00022	688642	59860616	61285560	20	61285560	20	61285560	*	Y	1.15238	3.66667
chr5:153891156:G:A	0.6744	A	G	0.7318	0.0048	0.0114	36659	63137	16.7	0.2844	5	153891156	5	153891156	*	rs2614126	R	153270716	rs2614126	A	G	0.7116	-0.0104	0.0019	7e-08	680848	153270716	153891156	5	153891156	5	153891156	*	R	0.421053	-5.47368
chr10:98275126:C:T	0.6583	T	C	0.2741	0.0051	0.0116	36659	63137	32	0.1433	10	98275126	10	98275126	*	rs12784535	H	100034883	rs12784535	T	C	0.2858	0.0117	0.002	5.8e-09	653988	100034883	98275126	10	98275126	10	98275126	*	H	0.439655	5.85
chr4:102713063:C:T	0.1438	T	C	0.3325	-0.0158	0.0108	36659	63137	0	0.8328	4	102713063	4	102713063	*	rs223505	Y	103634220	rs223505	T	C	0.3333	-0.0095	0.0018	2e-07	680454	103634220	102713063	4	102713063	4	102713063	*	Y	-1.46296	-5.27778
chr11:119332795:C:T	0.5782	T	C	0.4616	0.0058	0.0103	36659	63137	0	0.8333	11	119332795	11	119332795	*	rs11824001	Y	119203505	rs11824001	T	C	0.4703	0.007	0.0018	9.1e-05	666519	119203505	119332795	11	119332795	11	119332795	*	Y	0.563107	3.88889
chr8:10722644:C:A	0.625	A	C	0.5014	-0.0049	0.0101	36390	62462	0	0.7273	8	10722644	8	10722644	*	rs13278953	M	10580154	rs13278953	A	C	0.5189	-0.014	0.0017	8.6e-16	687250	10580154	10722644	8	10722644	8	10722644	*	M	-0.485149	-8.23529
chr3:76404099:G:A	0.396	A	G	0.1623	0.0116	0.0137	36659	63137	0	0.7746	3	76404099	3	76404099	*	rs12714438	R	76453250	rs12714438	A	G	0.1627	-0.0083	0.0023	0.00037	692409	76453250	76404099	3	76404099	3	76404099	*	R	0.846715	-3.6087
chr6:27271341:A:T	0.0232	A	T	0.919	0.0418	0.0184	36659	63137	0	0.9693	6	27271341	6	27271341	*	rs17687372	W	27239120	rs17687372	A	T	0.92785	0.0149	0.0034	1.5e-05	680371	27239120	27271341	6	27271341	6	27271341	*	W	2.27174	4.38235
chr1:198818948:G:A	0.5872	A	G	0.3888	-0.0056	0.0104	36659	63137	0	0.4588	1	198818948	1	198818948	*	rs12144017	R	198788077	rs12144017	A	G	0.3903	0.0071	0.0018	5.2e-05	687060	198788077	198818948	1	198818948	1	198818948	*	R	-0.538462	3.94444
chr3:62671607:T:A	0.1501	A	T	0.7257	-0.0166	0.0115	36659	63137	0	0.7541	3	62671607	3	62671607	*	rs4688306	W	62657282	rs4688306	A	T	0.727	0.0082	0.0019	2.1e-05	674118	62657282	62671607	3	62671607	3	62671607	*	W	-1.44348	4.31579
chr1:77499170:A:G	0.2093	A	G	0.8148	-0.0163	0.013	36659	63137	49.4	0.03166	1	77499170	1	77499170	*	rs11806197	R	77964855	rs11806197	A	G	0.8068	-0.0217	0.0021	4e-26	795523	77964855	77499170	1	77499170	1	77499170	*	R	-1.25385	-10.3333
chr2:147037364:T:G	0.2466	T	G	0.9437	0.0254	0.0219	36659	63137	0	0.8815	2	147037364	2	147037364	*	rs12466848	K	147794932	rs12466848	T	G	0.9541	-0.0146	0.004	0.00027	692261	147794932	147037364	2	147037364	2	147037364	*	K	1.15982	-3.65
chr20:52408842:A:G	0.7545	A	G	0.6371	0.0033	0.0104	36659	63137	0	0.5819	20	52408842	20	52408842	*	rs1033662	R	51025381	rs1033662	A	G	0.6383	0.0096	0.0018	7e-08	692559	51025381	52408842	20	52408842	20	52408842	*	R	0.317308	5.33333
chr8:10672452:G:A	0.4814	A	G	0.8569	0.0109	0.0155	36390	62462	0	0.6299	8	10672452	8	10672452	*	rs12543900	R	10529962	rs12543900	A	G	0.8625	0.0111	0.0025	6.7e-06	668383	10529962	10672452	8	10672452	8	10672452	*	R	0.703226	4.44
chr2:13240037:C:T	0.5918	T	C	0.0993	0.009	0.0168	36659	63137	0	0.6652	2	13240037	2	13240037	*	rs6729057	Y	13380162	rs6729057	T	C	0.09834	-0.0102	0.0028	0.00024	686239	13380162	13240037	2	13240037	2	13240037	*	Y	0.535714	-3.64286
chr1:84390645:C:T	0.2708	T	C	0.0484	-0.0263	0.0239	36659	63137	37.4	0.1007	1	84390645	1	84390645	*	rs17131653	Y	84856328	rs17131653	T	C	0.04408	-0.0159	0.0045	0.00036	689795	84856328	84390645	1	84390645	1	84390645	*	Y	-1.10042	-3.53333
chr3:101462184:G:A	0.7616	A	G	0.6239	0.0032	0.0104	36659	63137	4.7	0.3983	3	101462184	3	101462184	*	rs6441608	R	101181028	rs6441608	A	G	0.6201	0.0066	0.0017	7e-05	795357	101181028	101462184	3	101462184	3	101462184	*	R	0.307692	3.88235
chr5:59487014:T:C	0.00546	T	C	0.6996	0.0309	0.0111	36659	63137	20.4	0.249	5	59487014	5	59487014	*	rs16889904	Y	58782840	rs16889904	T	C	0.6838	0.007	0.0019	0.00024	669037	58782840	59487014	5	59487014	5	59487014	*	Y	2.78378	3.68421
chr6:119715916:C:A	0.1188	A	C	0.1847	-0.0202	0.0129	36659	63137	29.5	0.1649	6	119715916	6	119715916	*	rs13193709	M	120037070	rs13193709	A	C	0.1891	0.0124	0.0022	1.4e-08	691843	120037070	119715916	6	119715916	6	119715916	*	M	-1.56589	5.63636
chr6:153086418:T:C	0.4286	T	C	0.4257	-0.0081	0.0102	36659	63137	0	0.5219	6	153086418	6	153086418	*	rs674882	Y	153407553	rs674882	T	C	0.4283	0.0087	0.0017	6e-07	691909	153407553	153086418	6	153086418	6	153086418	*	Y	-0.794118	5.11765
chr6:111426791:G:A	0.7066	A	G	0.8134	-0.0049	0.013	36659	63137	41.3	0.07354	6	111426791	6	111426791	*	rs9487639	R	111747994	rs9487639	A	G	0.8155	-0.0092	0.0022	3.5e-05	685384	111747994	111426791	6	111426791	6	111426791	*	R	-0.376923	-4.18182
chr15:58667422:A:G	5.688e-06	A	G	0.7467	0.0532	0.0117	36659	63137	0	0.5313	15	58667422	15	58667422	*	rs7177678	R	58959621	rs7177678	A	G	0.7358	-0.0081	0.002	4.2e-05	685296	58959621	58667422	15	58667422	15	58667422	*	R	4.54701	-4.05
chr21:40047286:C:T	0.6224	T	C	0.3129	0.0054	0.0109	36659	63137	39.5	0.08553	21	40047286	21	40047286	*	rs2837387	Y	41419213	rs2837387	T	C	0.3168	0.0089	0.0019	1.7e-06	677475	41419213	40047286	21	40047286	21	40047286	*	Y	0.495413	4.68421
chr14:56005054:C:T	0.232	T	C	0.5673	-0.0122	0.0102	36659	63137	15.2	0.2992	14	56005054	14	56005054	*	rs1188195	Y	56471772	rs1188195	T	C	0.5688	0.0084	0.0017	1.7e-06	681122	56471772	56005054	14	56005054	14	56005054	*	Y	-1.19608	4.94118
chr1:189964427:T:C	0.1305	T	C	0.7527	0.0178	0.0117	36659	63137	0	0.5992	1	189964427	1	189964427	*	rs815758	Y	189933557	rs815758	T	C	0.7623	0.0078	0.002	0.00012	692550	189933557	189964427	1	189964427	1	189964427	*	Y	1.52137	3.9
chr5:75668303:C:T	0.03259	T	C	0.8134	-0.0279	0.0131	36659	63137	0	0.4898	5	75668303	5	75668303	*	rs34357	Y	74964128	rs34357	T	C	0.8144	0.022	0.0022	4.8e-24	692370	74964128	75668303	5	75668303	5	75668303	*	Y	-2.12977	10
chr6:17671137:T:C	0.5137	T	C	0.9166	-0.0119	0.0183	36659	63137	31.8	0.145	6	17671137	6	17671137	*	rs13210614	Y	17671368	rs13210614	T	C	0.91218	0.0108	0.003	0.00032	692350	17671368	17671137	6	17671137	6	17671137	*	Y	-0.650273	3.6
chr3:66862255:T:C	0.8767	T	C	0.1934	0.002	0.0128	36659	63137	2.3	0.4205	3	66862255	3	66862255	*	rs4411828	Y	66912679	rs4411828	T	C	0.1836	0.0089	0.0022	7.4e-05	680142	66912679	66862255	3	66862255	3	66862255	*	Y	0.15625	4.04545
chr15:72408684:A:C	0.05316	A	C	0.9005	-0.033	0.0171	36659	63137	4.4	0.4009	15	72408684	15	72408684	*	rs12916185	M	72701025	rs12916185	A	C	0.8929	0.0114	0.0028	3.6e-05	675893	72701025	72408684	15	72408684	15	72408684	*	M	-1.92982	4.07143
chr4:102186117:G:A	0.8563	A	G	0.1547	-0.0026	0.0143	36659	63137	0	0.4687	4	102186117	4	102186117	*	rs11734042	R	103107274	rs11734042	A	G	0.1524	-0.0102	0.0024	3.1e-05	671913	103107274	102186117	4	102186117	4	102186117	*	R	-0.181818	-4.25
chr3:158388975:A:C	0.09756	A	C	0.5116	-0.0167	0.0101	36659	63137	0	0.5474	3	158388975	3	158388975	*	rs11719188	M	158106764	rs11719188	A	C	0.4944	-0.0093	0.0017	6.6e-08	686490	158106764	158388975	3	158388975	3	158388975	*	M	-1.65347	-5.47059
chr11:43781563:A:G	0.6644	A	G	0.6112	-0.0045	0.0104	36659	63137	0	0.818	11	43781563	11	43781563	*	rs4755740	R	43803113	rs4755740	A	G	0.5997	0.01	0.0018	1.1e-08	689771	43803113	43781563	11	43781563	11	43781563	*	R	-0.432692	5.55556
chr8:75843019:T:C	0.4866	T	C	0.1095	-0.0115	0.0165	36659	63137	18.8	0.2642	8	75843019	8	75843019	*	rs2977331	Y	76755254	rs2977331	T	C	0.1076	0.0157	0.003	1e-07	675196	76755254	75843019	8	75843019	8	75843019	*	Y	-0.69697	5.23333
chr2:180072688:T:C	0.6321	T	C	0.8347	-0.0064	0.0135	36659	63137	0	0.4689	2	180072688	2	180072688	*	rs16867165	Y	180937415	rs16867165	T	C	0.8426	-0.0087	0.0024	0.00023	690962	180937415	180072688	2	180072688	2	180072688	*	Y	-0.474074	-3.625
chr3:107538834:G:T	0.6519	T	G	0.1148	-0.0072	0.0159	36659	63137	0	0.8849	3	107538834	3	107538834	*	rs551072	K	107257681	rs551072	T	G	0.1268	-0.0095	0.0026	0.00029	689607	107257681	107538834	3	107538834	3	107538834	*	K	-0.45283	-3.65385
chr7:135261218:T:C	0.2665	T	C	0.5602	0.0114	0.0103	36659	63137	0	0.5517	7	135261218	7	135261218	*	rs12234244	Y	134945970	rs12234244	T	C	0.5521	-0.0066	0.0017	0.00012	691335	134945970	135261218	7	135261218	7	135261218	*	Y	1.1068	-3.88235
chr8:8364964:T:C	0.7628	T	C	0.5316	0.0031	0.0103	36390	62462	0	0.8698	8	8364964	8	8364964	*	rs2030279	Y	8222480	rs2030279	T	C	0.534	-0.0144	0.0018	1.8e-16	676890	8222480	8364964	8	8364964	8	8364964	*	Y	0.300971	-8
chr9:15913446:C:T	0.7777	T	C	0.6919	0.0031	0.011	36659	63137	16.6	0.286	9	15913446	9	15913446	*	rs3008699	Y	15913444	rs3008699	T	C	0.7212	-0.0112	0.0021	6.1e-08	530907	15913444	15913446	9	15913446	9	15913446	*	Y	0.281818	-5.33333
chr6:25830984:G:A	0.3426	A	G	0.2755	0.0107	0.0112	36659	63137	23	0.2248	6	25830984	6	25830984	*	rs2070642	R	25831212	rs2070642	A	G	0.2795	-0.0102	0.0018	1.3e-08	795550	25831212	25830984	6	25830984	6	25830984	*	R	0.955357	-5.66667
chr4:166993286:C:A	0.2814	A	C	0.7426	-0.0126	0.0117	36659	63137	50.4	0.02777	4	166993286	4	166993286	*	rs1863782	M	167914437	rs1863782	A	C	0.7211	-0.0079	0.0019	3.9e-05	690363	167914437	166993286	4	166993286	4	166993286	*	M	-1.07692	-4.15789
chr3:62726891:T:A	0.1198	A	T	0.2108	-0.0192	0.0124	36659	63137	0	0.5135	3	62726891	3	62726891	*	rs509292	W	62712566	rs509292	A	T	0.2047	0.0132	0.0021	3.7e-10	688056	62712566	62726891	3	62726891	3	62726891	*	W	-1.54839	6.28571
chr4:97712132:G:C	0.3194	C	G	0.5419	0.0101	0.0101	36659	63137	0	0.6579	4	97712132	4	97712132	*	rs12512518	S	98633283	rs12512518	C	G	0.5388	0.0068	0.0018	0.00012	636071	98633283	97712132	4	97712132	4	97712132	*	S	1	3.77778
chr1:109164985:C:T	0.4351	T	C	0.1655	-0.0108	0.0138	36659	63137	0	0.7679	1	109164985	1	109164985	*	rs17033772	Y	109707607	rs17033772	T	C	0.1519	-0.0106	0.0023	5.7e-06	775991	109707607	109164985	1	109164985	1	109164985	*	Y	-0.782609	-4.6087
chr1:62540924:A:T	0.1442	A	T	0.3216	0.0158	0.0108	36659	63137	7.3	0.3747	1	62540924	1	62540924	*	rs1168023	W	63006595	rs1168023	A	T	0.3417	-0.0069	0.0018	0.00012	692336	63006595	62540924	1	62540924	1	62540924	*	W	1.46296	-3.83333
chr13:55291805:A:G	0.5689	A	G	0.1971	-0.0072	0.0127	36659	63137	0	0.6321	13	55291805	13	55291805	*	rs3105053	R	55865940	rs3105053	A	G	0.2007	-0.0087	0.0022	6.1e-05	680718	55865940	55291805	13	55291805	13	55291805	*	R	-0.566929	-3.95455
chr8:76372873:A:G	0.5163	A	G	0.2858	-0.0074	0.0113	36659	63137	16.1	0.2903	8	76372873	8	76372873	*	rs6984354	V	77285108	rs6984354	A	G	0.289	-0.0134	0.0019	2.8e-12	690475	77285108	76372873	8	76372873	8	76372873	*	V	-0.654867	-7.05263
chr20:46928830:A:G	0.3781	A	G	0.5688	-0.009	0.0102	36659	63137	0	0.8731	20	46928830	20	46928830	*	rs6066121	R	45557469	rs6066121	A	G	0.5703	0.0075	0.0018	2.4e-05	673651	45557469	46928830	20	46928830	20	46928830	*	R	-0.882353	4.16667
chr6:69169826:A:G	0.8521	A	G	0.7473	0.0022	0.0116	36659	63137	0	0.8473	6	69169826	6	69169826	*	rs6916250	R	69879718	rs6916250	A	G	0.758	0.0072	0.002	0.00038	688084	69879718	69169826	6	69169826	6	69169826	*	R	0.189655	3.6
chr5:37391512:C:T	0.4404	T	C	0.2094	0.0096	0.0124	36659	63137	0	0.5318	5	37391512	5	37391512	*	rs13176515	Y	37391614	rs13176515	T	C	0.2122	-0.008	0.0021	0.00016	690832	37391614	37391512	5	37391512	5	37391512	*	Y	0.774194	-3.80952
chr17:5095557:G:C	0.0005732	C	G	0.6949	-0.0379	0.011	36659	63137	44.8	0.05308	17	5095557	17	5095557	*	rs3744708	S	4998852	rs3744708	C	G	0.6941	-0.0071	0.0019	0.00023	632188	4998852	5095557	17	5095557	17	5095557	*	S	-3.44545	-3.73684
chr9:68868745:A:T	0.4738	A	T	0.5395	-0.0072	0.0101	36659	63137	55.5	0.01297	9	68868745	9	68868745	*	rs10869440	W	71483661	rs10869440	A	T	0.5347	-0.0063	0.0017	0.00026	690020	71483661	68868745	9	68868745	9	68868745	*	W	-0.712871	-3.70588
chr1:49808561:C:T	0.4483	T	C	0.6264	-0.0079	0.0105	36659	63137	29.1	0.1686	1	49808561	1	49808561	*	rs6659281	Y	50274233	rs6659281	T	C	0.6299	-0.0154	0.0018	2.4e-17	680606	50274233	49808561	1	49808561	1	49808561	*	Y	-0.752381	-8.55556
chr11:102010195:T:G	0.02992	T	G	0.8124	-0.0282	0.013	36659	63137	0	0.4432	11	102010195	11	102010195	*	rs1661415	K	101880926	rs1661415	T	G	0.7992	0.0086	0.0022	8.4e-05	680750	101880926	102010195	11	102010195	11	102010195	*	K	-2.16923	3.90909
chr12:39527090:T:C	0.5058	T	C	0.9691	0.0194	0.0292	36659	63137	0	0.5479	12	39527090	12	39527090	*	rs12422553	Y	39920892	rs12422553	T	C	0.9741	-0.0211	0.0053	7.8e-05	666712	39920892	39527090	12	39527090	12	39527090	*	Y	0.664384	-3.98113
chr2:204601033:G:T	0.9346	T	G	0.7766	0.001	0.0123	36659	63137	39	0.08922	2	204601033	2	204601033	*	rs10175139	K	205465756	rs10175139	T	G	0.7749	-0.0088	0.0021	2.3e-05	688906	205465756	204601033	2	204601033	2	204601033	*	K	0.0813008	-4.19048
chr3:117650290:T:G	0.5794	T	G	0.3327	0.006	0.0108	36659	63137	0	0.8438	3	117650290	3	117650290	*	rs4234669	K	117369137	rs4234669	T	G	0.3134	-0.0065	0.0019	0.00045	686630	117369137	117650290	3	117650290	3	117650290	*	K	0.555556	-3.42105
chr20:62946163:C:T	0.8885	T	C	0.4835	0.0014	0.0102	36659	63137	0	0.9836	20	62946163	20	62946163	*	rs2427453	Y	61577515	rs2427453	T	C	0.5003	0.0112	0.0018	2.7e-10	637326	61577515	62946163	20	62946163	20	62946163	*	Y	0.137255	6.22222
chr9:79114544:T:C	0.1412	T	C	0.6797	0.0159	0.0108	36659	63137	0	0.8406	9	79114544	9	79114544	*	rs11138074	Y	81729460	rs11138074	T	C	0.6843	0.0093	0.0019	5.8e-07	692581	81729460	79114544	9	79114544	9	79114544	*	Y	1.47222	4.89474
chr7:77727957:C:T	0.9246	T	C	0.2722	-0.0011	0.0114	36659	63137	0	0.7162	7	77727957	7	77727957	*	rs11765986	Y	77357274	rs11765986	T	C	0.2799	0.0072	0.0019	0.00015	691875	77357274	77727957	7	77727957	7	77727957	*	Y	-0.0964912	3.78947
chr11:206089:G:A	0.6633	A	G	0.2642	0.005	0.0115	36659	63137	47.5	0.03962	11	206089	11	206089	*	rs3782120	R	206089	rs3782120	A	G	0.2601	-0.008	0.0021	9.5e-05	626363	206089	206089	11	206089	11	206089	*	R	0.434783	-3.80952
chr13:53189618:A:G	0.5121	A	G	0.3907	-0.0068	0.0103	36659	63137	0	0.8222	13	53189618	13	53189618	*	rs2759714	R	53763753	rs2759714	A	G	0.3952	0.0093	0.0018	1.2e-07	691727	53763753	53189618	13	53189618	13	53189618	*	R	-0.660194	5.16667
chr5:64401926:T:C	0.05106	T	C	0.5937	0.02	0.0103	36659	63137	0	0.7436	5	64401926	5	64401926	*	rs1809291	Y	63697753	rs1809291	T	C	0.5876	0.0076	0.0017	1.1e-05	692433	63697753	64401926	5	64401926	5	64401926	*	Y	1.94175	4.47059
chr8:23014544:G:T	0.6307	T	G	0.827	-0.0067	0.0139	36390	62462	0	0.8997	8	23014544	8	23014544	*	rs2466183	K	22872057	rs2466183	T	G	0.8424	-0.009	0.0024	0.00019	675709	22872057	23014544	8	23014544	8	23014544	*	K	-0.482014	-3.75
chr3:53488760:A:G	0.6196	A	G	0.9274	0.0098	0.0197	36659	63137	54	0.01661	3	53488760	3	53488760	*	rs2884712	R	53522787	rs2884712	A	G	0.92382	0.0162	0.0033	6.5e-07	680379	53522787	53488760	3	53488760	3	53488760	*	R	0.497462	4.90909
chr15:77546077:T:C	0.2278	T	C	0.2703	-0.0137	0.0114	36659	63137	1.4	0.4281	15	77546077	15	77546077	*	rs4886875	Y	77838419	rs4886875	T	C	0.2553	-0.0073	0.002	0.00026	690607	77838419	77546077	15	77546077	15	77546077	*	Y	-1.20175	-3.65
chr6:44116010:A:C	0.6435	A	C	0.8952	-0.0077	0.0166	36659	63137	22.4	0.2302	6	44116010	6	44116010	*	rs9349272	M	44083747	rs9349272	A	C	0.8877	0.011	0.0027	4.5e-05	680756	44083747	44116010	6	44116010	6	44116010	*	M	-0.463855	4.07407
chr6:112649073:T:A	0.9338	A	T	0.1305	0.0012	0.015	36659	63137	36.3	0.1086	6	112649073	6	112649073	*	rs12212119	W	112970275	rs12212119	A	T	0.1235	-0.0125	0.0027	3.9e-06	689927	112970275	112649073	6	112649073	6	112649073	*	W	0.08	-4.62963
chr7:39019898:A:G	0.6418	A	G	0.7686	-0.0056	0.012	36659	63137	28.6	0.1728	7	39019898	7	39019898	*	rs723969	R	39059498	rs723969	A	G	0.769	0.0082	0.002	5.2e-05	689279	39059498	39019898	7	39019898	7	39019898	*	R	-0.466667	4.1
chr17:41155159:C:T	0.9669	T	C	0.6043	0.0004	0.0104	36659	63137	0	0.5885	17	41155159	17	41155159	*	rs7501893	Y	39311411	rs7501893	T	C	0.6052	-0.0072	0.0018	4.5e-05	691424	39311411	41155159	17	41155159	17	41155159	*	Y	0.0384615	-4
chr3:154558178:G:T	0.543	T	G	0.1058	0.01	0.0164	36659	63137	0	0.6256	3	154558178	3	154558178	*	rs980026	K	154275967	rs980026	T	G	0.1063	-0.0157	0.0028	1.9e-08	691978	154275967	154558178	3	154558178	3	154558178	*	K	0.609756	-5.60714
chr15:72970708:G:A	0.0513	A	G	0.6752	-0.021	0.0108	36659	63137	31.4	0.1486	15	72970708	15	72970708	*	rs8025665	R	73263049	rs8025665	A	G	0.6666	0.0133	0.0018	3.4e-13	691161	73263049	72970708	15	72970708	15	72970708	*	R	-1.94444	7.38889
chr1:191184380:G:A	0.7049	A	G	0.2894	-0.0042	0.0111	36659	63137	0	0.6403	1	191184380	1	191184380	*	rs12756536	R	191153510	rs12756536	A	G	0.2864	-0.009	0.0019	2e-06	692440	191153510	191184380	1	191184380	1	191184380	*	R	-0.378378	-4.73684
chr9:108415858:C:A	0.723	A	C	0.0586	0.0077	0.0216	36659	63137	0	0.8833	9	108415858	9	108415858	*	rs11788531	M	111178138	rs11788531	A	C	0.05484	0.0147	0.004	0.00022	676061	111178138	108415858	9	108415858	9	108415858	*	M	0.356481	3.675
chr3:182694167:T:C	0.1338	T	C	0.6044	0.0161	0.0107	36659	63137	13.4	0.3163	3	182694167	3	182694167	*	rs3109399	Y	182411955	rs3109399	T	C	0.6153	0.0064	0.0018	0.00036	681199	182411955	182694167	3	182694167	3	182694167	*	Y	1.50467	3.55556
chr1:74541036:T:C	0.1963	T	C	0.4386	0.0132	0.0102	36659	63137	25.1	0.2049	1	74541036	1	74541036	*	rs7514705	Y	75006720	rs7514705	T	C	0.4369	0.0182	0.0016	1.9e-28	794161	75006720	74541036	1	74541036	1	74541036	*	Y	1.29412	11.375
chr4:136045624:C:T	0.5287	T	C	0.4294	0.0065	0.0103	36659	63137	0	0.8117	4	136045624	4	136045624	*	rs10857189	Y	136966779	rs10857189	T	C	0.4293	0.0141	0.0018	1.1e-15	674734	136966779	136045624	4	136045624	4	136045624	*	Y	0.631068	7.83333
chr2:67570792:C:T	0.1266	T	C	0.2951	-0.0168	0.011	36659	63137	0	0.9608	2	67570792	2	67570792	*	rs2861643	Y	67797924	rs2861643	T	C	0.3016	-0.0102	0.0019	5.4e-08	692499	67797924	67570792	2	67570792	2	67570792	*	Y	-1.52727	-5.36842
chr13:32644896:G:A	0.205	A	G	0.4293	0.0129	0.0102	36659	63137	36.4	0.1076	13	32644896	13	32644896	*	rs12427832	R	33219033	rs12427832	A	G	0.4312	-0.0143	0.0017	2.5e-16	690660	33219033	32644896	13	32644896	13	32644896	*	R	1.26471	-8.41176
chr3:82598839:T:C	0.01853	T	C	0.602	-0.0244	0.0104	36659	63137	0.2	0.4385	3	82598839	3	82598839	*	rs6785245	Y	82647990	rs6785245	T	C	0.6031	-0.0132	0.0017	4e-14	692250	82647990	82598839	3	82598839	3	82598839	*	Y	-2.34615	-7.76471
chr4:43402239:G:A	0.5184	A	G	0.7916	-0.0081	0.0126	36659	63137	0	0.5887	4	43402239	4	43402239	*	rs10517078	R	43404256	rs10517078	A	G	0.8186	0.0091	0.0022	4.7e-05	690834	43404256	43402239	4	43402239	4	43402239	*	R	-0.642857	4.13636
chr17:7197973:C:T	0.0001667	T	C	0.4709	-0.0385	0.0102	36390	62462	0	0.5772	17	7197973	17	7197973	*	rs3826408	Y	7101292	rs3826408	T	C	0.4595	0.0083	0.0017	6.1e-07	791581	7101292	7197973	17	7197973	17	7197973	*	Y	-3.77451	4.88235
chr2:67482063:G:A	0.1265	A	G	0.7216	-0.0172	0.0112	36659	63137	0	0.7817	2	67482063	2	67482063	*	rs7570496	R	67709195	rs7570496	A	G	0.7295	-0.0077	0.0019	6.7e-05	685829	67709195	67482063	2	67482063	2	67482063	*	R	-1.53571	-4.05263
chr17:7485169:T:C	0.3302	T	C	0.2476	0.0114	0.0117	36390	62462	19.8	0.261	17	7485169	17	7485169	*	rs6503025	Y	7388488	rs6503025	T	C	0.2492	-0.0087	0.002	1.5e-05	684909	7388488	7485169	17	7485169	17	7485169	*	Y	0.974359	-4.35
chr6:104369660:A:G	0.1095	A	G	0.3615	0.0171	0.0107	36659	63137	0	0.7535	6	104369660	6	104369660	*	rs443578	R	104817535	rs443578	A	G	0.3677	-0.0114	0.0018	1.9e-10	675348	104817535	104369660	6	104369660	6	104369660	*	R	1.59813	-6.33333
chr13:56233211:A:G	0.5842	A	G	0.7512	0.0065	0.0118	36659	63137	0	0.4566	13	56233211	13	56233211	*	rs9569446	R	56807345	rs9569446	A	G	0.7481	0.0086	0.002	2.2e-05	680914	56807345	56233211	13	56233211	13	56233211	*	R	0.550847	4.3
chr15:99401783:T:C	0.6265	T	C	0.7993	0.0062	0.0128	36659	63137	0	0.7539	15	99401783	15	99401783	*	rs11857508	Y	99941988	rs11857508	T	C	0.8027	-0.0075	0.0021	0.00039	777358	99941988	99401783	15	99401783	15	99401783	*	Y	0.484375	-3.57143
chr9:10181329:G:A	0.5875	A	G	0.2716	0.0062	0.0114	36659	63137	14	0.3106	9	10181329	9	10181329	*	rs10511534	R	10181329	rs10511534	A	G	0.2743	0.007	0.0019	0.00033	681121	10181329	10181329	9	10181329	9	10181329	*	R	0.54386	3.68421
chr7:11177155:C:T	0.6158	T	C	0.3341	-0.0054	0.0107	36659	63137	0	0.9813	7	11177155	7	11177155	*	rs10234187	Y	11216782	rs10234187	T	C	0.3226	0.0086	0.0018	2.7e-06	690284	11216782	11177155	7	11177155	7	11177155	*	Y	-0.504673	4.77778
chr16:16004618:G:A	0.7605	A	G	0.575	0.0032	0.0103	36390	62462	0	0.777	16	16004618	16	16004618	*	rs11075291	R	16098475	rs11075291	A	G	0.5966	0.0065	0.0018	0.00024	690897	16098475	16004618	16	16004618	16	16004618	*	R	0.31068	3.61111
chr2:80381143:A:G	0.8449	A	G	0.8175	-0.0026	0.0131	36659	63137	0	0.6009	2	80381143	2	80381143	*	rs1025947	R	80608268	rs1025947	A	G	0.8114	-0.0077	0.0022	0.00046	689549	80608268	80381143	2	80381143	2	80381143	*	R	-0.198473	-3.5
chr9:94709610:T:C	0.5501	T	C	0.9196	0.0112	0.0188	36659	63137	21.8	0.2354	9	94709610	9	94709610	*	rs10993320	Y	97471892	rs10993320	T	C	0.91324	0.0116	0.0032	0.00023	689657	97471892	94709610	9	94709610	9	94709610	*	Y	0.595745	3.625
chr6:85692445:C:T	0.9873	T	C	0.6026	0.0002	0.0103	36659	63137	0	0.4648	6	85692445	6	85692445	*	rs1173419	Y	86402163	rs1173419	T	C	0.6035	-0.0076	0.0018	1.4e-05	689661	86402163	85692445	6	85692445	6	85692445	*	Y	0.0194175	-4.22222
chr15:72773530:T:C	0.03708	T	C	0.8949	-0.0342	0.0164	36659	63137	22.9	0.2255	15	72773530	15	72773530	*	rs10519024	Y	73065871	rs10519024	T	C	0.8827	0.0191	0.0027	7.3e-13	691100	73065871	72773530	15	72773530	15	72773530	*	Y	-2.08537	7.07407
chr18:36953978:A:G	0.1445	A	G	0.1433	-0.0214	0.0147	36659	63137	0	0.9856	18	36953978	18	36953978	*	rs11081975	R	34533941	rs11081975	A	G	0.1365	0.0103	0.0025	3.4e-05	692590	34533941	36953978	18	36953978	18	36953978	*	R	-1.45578	4.12
chr1:10382809:T:C	0.2563	T	C	0.65	-0.0121	0.0106	36659	63137	28.9	0.1701	1	10382809	1	10382809	*	rs11121556	Y	10442867	rs11121556	T	C	0.6581	0.0068	0.0018	0.00021	677093	10442867	10382809	1	10382809	1	10382809	*	Y	-1.14151	3.77778
chr3:78934147:T:A	0.2649	A	T	0.4787	-0.0114	0.0102	36659	63137	0	0.4691	3	78934147	3	78934147	*	rs189022	W	78983297	rs189022	A	T	0.4996	0.0089	0.0017	2.4e-07	689174	78983297	78934147	3	78934147	3	78934147	*	W	-1.11765	5.23529
chr11:133471595:T:G	0.2681	T	G	0.8181	0.0145	0.0131	36659	63137	0.5	0.4363	11	133471595	11	133471595	*	rs12280458	K	133341490	rs12280458	T	G	0.8006	0.0082	0.0022	0.00014	691754	133341490	133471595	11	133471595	11	133471595	*	K	1.10687	3.72727
chr2:59976845:G:C	0.2231	C	G	0.0647	0.025	0.0205	36659	63137	1.3	0.429	2	59976845	2	59976845	*	rs12476853	S	60203980	rs12476853	C	G	0.06536	0.0202	0.0034	3e-09	691859	60203980	59976845	2	59976845	2	59976845	*	S	1.21951	5.94118
chr2:54980557:C:T	0.06026	T	C	0.2948	0.0206	0.011	36659	63137	38.2	0.09472	2	54980557	2	54980557	*	rs3198123	Y	55207693	rs3198123	T	C	0.2872	-0.0141	0.0019	6.1e-14	688487	55207693	54980557	2	54980557	2	54980557	*	Y	1.87273	-7.42105
chr2:23925668:A:C	0.7916	A	C	0.2399	-0.0031	0.0119	36659	63137	21.4	0.2397	2	23925668	2	23925668	*	rs963726	M	24148538	rs963726	A	C	0.2464	0.0077	0.002	9.6e-05	692540	24148538	23925668	2	23925668	2	23925668	*	M	-0.260504	3.85
chr11:93499063:G:A	0.4949	A	G	0.7698	0.0082	0.012	36659	63137	16.6	0.2857	11	93499063	11	93499063	*	rs2658766	R	93232229	rs2658766	A	G	0.7602	0.0089	0.002	1.2e-05	688074	93232229	93499063	11	93499063	11	93499063	*	R	0.683333	4.45
chr3:41329923:C:T	0.1832	T	C	0.2165	-0.0163	0.0122	36659	63137	34.6	0.1217	3	41329923	3	41329923	*	rs6801474	Y	41371414	rs6801474	T	C	0.213	0.0124	0.0021	5.2e-09	691446	41371414	41329923	3	41329923	3	41329923	*	Y	-1.33607	5.90476
chr4:80022534:C:T	0.6834	T	C	0.6189	-0.0043	0.0106	36659	63137	0	0.8823	4	80022534	4	80022534	*	rs10000471	Y	80943688	rs10000471	T	C	0.6456	-0.0083	0.0018	3.2e-06	691694	80943688	80022534	4	80022534	4	80022534	*	Y	-0.40566	-4.61111
chr5:51480337:C:T	0.5529	T	C	0.5342	-0.006	0.0101	36659	63137	18.9	0.2638	5	51480337	5	51480337	*	rs12332270	Y	50776171	rs12332270	T	C	0.5367	0.0084	0.0017	1e-06	687215	50776171	51480337	5	51480337	5	51480337	*	Y	-0.594059	4.94118
chr4:52313677:G:C	0.7914	C	G	0.4453	-0.0027	0.0102	36659	63137	0	0.9675	4	52313677	4	52313677	*	rs1482118	S	53179843	rs1482118	C	G	0.4445	0.0074	0.0017	2e-05	692276	53179843	52313677	4	52313677	4	52313677	*	S	-0.264706	4.35294
chr12:17847449:T:G	0.3574	T	G	0.686	0.01	0.0109	36659	63137	0	0.8345	12	17847449	12	17847449	*	rs7957241	K	18000383	rs7957241	T	G	0.6866	0.0071	0.0019	0.00016	686335	18000383	17847449	12	17847449	12	17847449	*	K	0.917431	3.73684
chr11:78545952:C:A	0.003844	A	C	0.8067	0.0376	0.013	36659	63137	0	0.9928	11	78545952	11	78545952	*	rs10899551	M	78256998	rs10899551	A	C	0.8153	0.0108	0.0022	1.7e-06	692582	78256998	78545952	11	78545952	11	78545952	*	M	2.89231	4.90909
chr2:59937499:T:A	0.3676	A	T	0.5829	-0.0093	0.0103	36659	63137	35.6	0.1138	2	59937499	2	59937499	*	rs4671358	W	60164634	rs4671358	A	T	0.5961	0.0101	0.0017	6.7e-09	688514	60164634	59937499	2	59937499	2	59937499	*	W	-0.902913	5.94118
chr14:66038369:G:T	0.4769	T	G	0.3086	-0.0078	0.0109	36659	63137	0	0.683	14	66038369	14	66038369	*	rs8014797	D	66505087	rs8014797	T	G	0.3181	0.0077	0.0019	3.8e-05	685880	66505087	66038369	14	66038369	14	66038369	*	D	-0.715596	4.05263
chr14:53750051:T:G	0.3005	T	G	0.4796	0.0105	0.0101	36659	63137	22.3	0.2312	14	53750051	14	53750051	*	rs11623166	K	54216769	rs11623166	T	G	0.4812	-0.006	0.0017	0.00048	692518	54216769	53750051	14	53750051	14	53750051	*	K	1.0396	-3.52941
chr6:142789527:A:G	0.5692	A	G	0.4123	-0.0059	0.0104	36659	63137	0	0.7835	6	142789527	6	142789527	*	rs174741	R	143110664	rs174741	A	G	0.3895	0.008	0.0018	5.5e-06	691835	143110664	142789527	6	142789527	6	142789527	*	R	-0.567308	4.44444
chr8:8872978:G:A	0.1652	A	G	0.4506	-0.0141	0.0102	36390	62462	1.8	0.4225	8	8872978	8	8872978	*	rs332040	R	8730488	rs332040	A	G	0.4538	0.0143	0.0018	4.1e-16	686581	8730488	8872978	8	8872978	8	8872978	*	R	-1.38235	7.94444
chr5:59805856:C:T	0.486	T	C	0.2032	-0.0088	0.0127	36659	63137	30.9	0.1527	5	59805856	5	59805856	*	rs2938782	Y	59101682	rs2938782	T	C	0.1898	-0.0088	0.0022	7.2e-05	685274	59101682	59805856	5	59805856	5	59805856	*	Y	-0.692913	-4
chr16:29989580:G:A	9.208e-07	A	G	0.4193	-0.0504	0.0103	36659	63137	0	0.4503	16	29989580	16	29989580	*	rs3814881	R	30000901	rs3814881	A	G	0.4518	0.0216	0.0017	3e-36	691928	30000901	29989580	16	29989580	16	29989580	*	R	-4.8932	12.7059
chr6:92919324:G:A	0.7392	A	G	0.5586	-0.0034	0.0102	36659	63137	21.9	0.2347	6	92919324	6	92919324	*	rs2506942	R	93629042	rs2506942	A	G	0.5554	0.009	0.0017	2.1e-07	690259	93629042	92919324	6	92919324	6	92919324	*	R	-0.333333	5.29412
chr11:57047864:A:C	0.2225	A	C	0.966	-0.0348	0.0285	36659	63137	0	0.5687	11	57047864	11	57047864	*	rs11228886	M	56815339	rs11228886	A	C	0.96311	0.0197	0.0047	2.7e-05	661845	56815339	57047864	11	57047864	11	57047864	*	M	-1.22105	4.19149
chr2:632550:C:T	0.1542	T	C	0.8197	-0.0187	0.0132	36659	63137	0.7	0.4344	2	632550	2	632550	*	rs13012571	Y	632550	rs13012571	T	C	0.8303	0.0569	0.0023	1.7e-138	692405	632550	632550	2	632550	2	632550	*	Y	-1.41667	24.7391
chr3:185635447:T:C	0.6673	T	C	0.7534	0.0051	0.0118	36659	63137	0	0.4587	3	185635447	3	185635447	*	rs7613002	Y	185353235	rs7613002	T	C	0.7419	0.0095	0.0019	3.4e-07	783747	185353235	185635447	3	185635447	3	185635447	*	Y	0.432203	5
chr3:12904158:C:G	0.6871	C	G	0.6262	0.0043	0.0106	36659	63137	0	0.5903	3	12904158	3	12904158	*	rs892281	V	12945658	rs892281	C	G	0.6262	0.0089	0.0018	1.1e-06	675718	12945658	12904158	3	12904158	3	12904158	*	V	0.40566	4.94444
chr18:1897924:T:C	0.6268	T	C	0.6535	0.0052	0.0106	36659	63137	0	0.4697	18	1897924	18	1897924	*	rs191111	Y	1897925	rs191111	T	C	0.6377	-0.0087	0.0018	1.1e-06	692070	1897925	1897924	18	1897924	18	1897924	*	Y	0.490566	-4.83333
chr1:49778182:T:G	0.2771	T	G	0.3776	0.0113	0.0104	36659	63137	13.1	0.3197	1	49778182	1	49778182	*	rs3899856	K	50243854	rs3899856	T	G	0.3762	0.0147	0.0018	8.2e-17	692003	50243854	49778182	1	49778182	1	49778182	*	K	1.08654	8.16667
chr8:8234503:G:A	0.2211	A	G	0.4304	-0.014	0.0114	36390	62462	33.8	0.1373	8	8234503	8	8234503	*	rs2980436	R	8092025	rs2980436	A	G	0.4551	0.0152	0.0018	8.8e-18	680761	8092025	8234503	8	8234503	8	8234503	*	R	-1.22807	8.44444
chr20:34034802:A:G	0.7413	A	G	0.3075	0.0036	0.011	36659	63137	0	0.4971	20	34034802	20	34034802	*	rs6120487	R	32622608	rs6120487	A	G	0.3357	-0.0111	0.0018	9.2e-10	692542	32622608	34034802	20	34034802	20	34034802	*	R	0.327273	-6.16667
chr18:60181136:A:T	0.04791	A	T	0.769	0.0237	0.012	36659	63137	0	0.502	18	60181136	18	60181136	*	rs523288	W	57848369	rs523288	A	T	0.7693	-0.0543	0.0019	3.4e-171	782563	57848369	60181136	18	60181136	18	60181136	*	W	1.975	-28.5789
chr6:145399592:G:T	0.8783	T	G	0.1052	-0.0025	0.0163	36659	63137	0	0.9873	6	145399592	6	145399592	*	rs12210074	D	145720728	rs12210074	T	G	0.09863	-0.0122	0.0029	2.1e-05	692538	145720728	145399592	6	145399592	6	145399592	*	D	-0.153374	-4.2069
chr1:61992115:T:C	0.8862	T	C	0.7596	0.0017	0.0119	36659	63137	5.4	0.3917	1	61992115	1	61992115	*	rs12728194	Y	62457787	rs12728194	T	C	0.7585	0.0087	0.002	1.8e-05	691183	62457787	61992115	1	61992115	1	61992115	*	Y	0.142857	4.35
chr2:103841656:C:T	0.9003	T	C	0.2369	0.0015	0.0118	36659	63137	33.5	0.1306	2	103841656	2	103841656	*	rs1441095	Y	104458114	rs1441095	T	C	0.2439	-0.0087	0.002	1.3e-05	692125	104458114	103841656	2	103841656	2	103841656	*	Y	0.127119	-4.35
chr6:75566829:T:C	0.1776	T	C	0.3965	0.0139	0.0103	36659	63137	0	0.8554	6	75566829	6	75566829	*	rs6936251	Y	76276545	rs6936251	T	C	0.3947	0.007	0.0018	7.5e-05	691283	76276545	75566829	6	75566829	6	75566829	*	Y	1.34951	3.88889
chr2:150639940:C:T	0.8356	T	C	0.5551	-0.0021	0.0103	36659	63137	0	0.7585	2	150639940	2	150639940	*	rs7589990	Y	151496454	rs7589990	T	C	0.5441	0.0077	0.0017	6.9e-06	689357	151496454	150639940	2	150639940	2	150639940	*	Y	-0.203883	4.52941
chr15:51537615:G:A	0.5913	A	G	0.2421	0.0063	0.0117	36659	63137	0	0.9097	15	51537615	15	51537615	*	rs17524906	R	51829812	rs17524906	A	G	0.2445	0.0136	0.002	1.5e-11	692532	51829812	51537615	15	51537615	15	51537615	*	R	0.538462	6.8
chr1:177929664:C:T	0.2766	T	C	0.5415	-0.011	0.0101	36659	63137	25.6	0.2003	1	177929664	1	177929664	*	rs623479	Y	177898799	rs623479	T	C	0.5602	0.0208	0.0017	1.8e-33	689933	177898799	177929664	1	177929664	1	177929664	*	Y	-1.08911	12.2353
chr3:164547652:A:G	0.6205	A	G	0.3995	0.0051	0.0103	36659	63137	0	0.9809	3	164547652	3	164547652	*	rs9825063	R	164265440	rs9825063	A	G	0.4038	0.0083	0.0018	2.4e-06	683070	164265440	164547652	3	164547652	3	164547652	*	R	0.495146	4.61111
chr16:52607274:T:C	0.2337	T	C	0.5798	0.0122	0.0103	36659	63137	0	0.9527	16	52607274	16	52607274	*	rs3104793	Y	52641186	rs3104793	T	C	0.591	-0.009	0.0017	2.3e-07	692174	52641186	52607274	16	52607274	16	52607274	*	Y	1.18447	-5.29412
chr2:161744682:A:G	0.9429	A	G	0.6004	0.0008	0.0105	36659	63137	0	0.6285	2	161744682	2	161744682	*	rs7561567	R	162601192	rs7561567	A	G	0.5862	-0.0065	0.0017	0.00021	691911	162601192	161744682	2	161744682	2	161744682	*	R	0.0761905	-3.82353
chr3:108241303:G:A	0.1207	A	G	0.623	-0.0162	0.0104	36659	63137	16.4	0.2881	3	108241303	3	108241303	*	rs4855626	R	107960150	rs4855626	A	G	0.6272	0.0098	0.0018	2.5e-08	692214	107960150	108241303	3	108241303	3	108241303	*	R	-1.55769	5.44444
chr5:152508710:C:T	0.232	T	C	0.2555	0.0138	0.0115	36659	63137	0	0.7585	5	152508710	5	152508710	*	rs17451455	Y	151888271	rs17451455	T	C	0.274	-0.0073	0.0019	0.00015	685679	151888271	152508710	5	152508710	5	152508710	*	Y	1.2	-3.84211
chr2:86616365:C:T	0.6835	T	C	0.5337	-0.0041	0.0102	36659	63137	0	0.8969	2	86616365	2	86616365	*	rs308903	Y	86843488	rs308903	T	C	0.531	-0.009	0.0017	1.8e-07	683167	86843488	86616365	2	86616365	2	86616365	*	Y	-0.401961	-5.29412
chr8:63851388:T:C	0.09067	T	C	0.8392	-0.0231	0.0137	36659	63137	0	0.75	8	63851388	8	63851388	*	rs7826723	Y	64763945	rs7826723	T	C	0.8472	0.0119	0.0023	3.6e-07	691452	64763945	63851388	8	63851388	8	63851388	*	Y	-1.68613	5.17391
chr2:46669754:C:T	0.6081	T	C	0.0782	-0.0097	0.019	36659	63137	34.9	0.1195	2	46669754	2	46669754	*	rs17769580	Y	46896893	rs17769580	T	C	0.09226	0.0186	0.003	3.9e-10	683890	46896893	46669754	2	46669754	2	46669754	*	Y	-0.510526	6.2
chr9:108981146:T:C	0.9957	T	C	0.9272	0.0001	0.0194	36659	63137	0	0.7934	9	108981146	9	108981146	*	rs12342630	Y	111743426	rs12342630	T	C	0.9261	-0.015	0.0033	4.6e-06	686219	111743426	108981146	9	108981146	9	108981146	*	Y	0.00515464	-4.54545
chr10:114113837:A:C	0.08245	A	C	0.7627	-0.0206	0.0118	36659	63137	0	0.7321	10	114113837	10	114113837	*	rs11598892	M	115873596	rs11598892	A	C	0.7705	-0.0094	0.002	4.1e-06	691085	115873596	114113837	10	114113837	10	114113837	*	M	-1.74576	-4.7
chr11:14428919:C:T	0.4963	T	C	0.3983	-0.007	0.0103	36659	63137	11	0.3393	11	14428919	11	14428919	*	rs12288873	Y	14450465	rs12288873	T	C	0.3865	-0.0084	0.0018	2.5e-06	684642	14450465	14428919	11	14428919	11	14428919	*	Y	-0.679612	-4.66667
chr4:140021403:C:A	0.3377	A	C	0.5387	0.0098	0.0102	36659	63137	0	0.4761	4	140021403	4	140021403	*	rs1521492	M	140942557	rs1521492	A	C	0.5563	0.0083	0.0017	1.3e-06	691202	140942557	140021403	4	140021403	4	140021403	*	M	0.960784	4.88235
chr8:78169344:C:T	0.3131	T	C	0.4592	-0.0102	0.0101	36659	63137	28.3	0.1751	8	78169344	8	78169344	*	rs7834579	Y	79081579	rs7834579	T	C	0.4577	-0.0063	0.0017	0.00027	692142	79081579	78169344	8	78169344	8	78169344	*	Y	-1.0099	-3.70588
chr4:94792528:T:C	0.9044	T	C	0.7437	0.0014	0.0117	36659	63137	21.8	0.2358	4	94792528	4	94792528	*	rs2510543	Y	95713679	rs2510543	T	C	0.7581	0.0089	0.002	1.3e-05	683325	95713679	94792528	4	94792528	4	94792528	*	Y	0.119658	4.45
chr5:146110208:C:T	0.04851	T	C	0.2763	0.023	0.0116	36659	63137	0	0.5918	5	146110208	5	146110208	*	rs13174055	Y	145489771	rs13174055	T	C	0.2897	-0.0067	0.0019	0.00039	692600	145489771	146110208	5	146110208	5	146110208	*	Y	1.98276	-3.52632
chr14:73805688:G:A	0.7941	A	G	0.144	-0.0038	0.0145	36659	63137	0	0.9915	14	73805688	14	73805688	*	rs1019094	R	74272391	rs1019094	A	G	0.156	-0.0106	0.0024	9.1e-06	691424	74272391	73805688	14	73805688	14	73805688	*	R	-0.262069	-4.41667
chr7:93565211:G:T	0.5879	T	G	0.0915	0.0095	0.0176	36659	63137	0	0.5218	7	93565211	7	93565211	*	rs12704684	K	93194523	rs12704684	T	G	0.0908	-0.018	0.003	2e-09	690410	93194523	93565211	7	93565211	7	93565211	*	K	0.539773	-6
chr10:101521551:A:G	0.5757	A	G	0.7881	-0.0069	0.0123	36659	63137	0	0.5929	10	101521551	10	101521551	*	rs9419923	R	103281308	rs9419923	A	G	0.7995	0.0082	0.0022	0.0002	692543	103281308	101521551	10	101521551	10	101521551	*	R	-0.560976	3.72727
chr9:92328078:C:T	0.07014	T	C	0.2911	-0.0201	0.0111	36659	63137	27.6	0.1821	9	92328078	9	92328078	*	rs10116813	Y	95090360	rs10116813	T	C	0.2812	0.0088	0.0019	6.3e-06	691351	95090360	92328078	9	92328078	9	92328078	*	Y	-1.81081	4.63158
chr4:83318556:C:T	0.1775	T	C	0.7577	0.0166	0.0123	36659	63137	0	0.9901	4	83318556	4	83318556	*	rs6535466	Y	84239709	rs6535466	T	C	0.7808	-0.0075	0.0021	0.00033	680245	84239709	83318556	4	83318556	4	83318556	*	Y	1.34959	-3.57143
chr10:60424842:T:C	0.2949	T	C	0.8406	-0.0144	0.0137	36659	63137	0	0.7069	10	60424842	10	60424842	*	rs12257109	Y	62184600	rs12257109	T	C	0.8444	-0.0086	0.0024	0.0003	692313	62184600	60424842	10	60424842	10	60424842	*	Y	-1.05109	-3.58333
chr8:94385929:G:C	0.5599	C	G	0.5697	0.006	0.0103	36659	63137	22.9	0.2254	8	94385929	8	94385929	*	rs2470742	S	95398157	rs2470742	C	G	0.5997	0.0084	0.0017	1.7e-06	691132	95398157	94385929	8	94385929	8	94385929	*	S	0.582524	4.94118
chr15:43864104:C:T	0.5475	T	C	0.2837	-0.0069	0.0114	36659	63137	0	0.6928	15	43864104	15	43864104	*	rs688009	Y	44156302	rs688009	T	C	0.2654	-0.0084	0.0021	6.7e-05	528432	44156302	43864104	15	43864104	15	43864104	*	Y	-0.605263	-4
chr1:96358247:T:C	0.666	T	C	0.9614	0.0114	0.0264	36659	63137	0	0.7682	1	96358247	1	96358247	*	rs325949	Y	96823803	rs325949	T	C	0.95662	0.0289	0.0043	2.2e-11	675298	96823803	96358247	1	96358247	1	96358247	*	Y	0.431818	6.72093
chr9:27913454:G:A	0.7953	A	G	0.1202	-0.004	0.0156	36659	63137	29.9	0.161	9	27913454	9	27913454	*	rs2183924	R	27913452	rs2183924	A	G	0.1254	-0.0102	0.0026	6.6e-05	691789	27913452	27913454	9	27913454	9	27913454	*	R	-0.25641	-3.92308
chr4:30766053:C:T	0.1535	T	C	0.4622	-0.0144	0.0101	36659	63137	0	0.5774	4	30766053	4	30766053	*	rs4380480	Y	30767675	rs4380480	T	C	0.4625	0.0104	0.0017	1.2e-09	692349	30767675	30766053	4	30766053	4	30766053	*	Y	-1.42574	6.11765
chr4:166512372:A:G	0.4477	A	G	0.5374	0.0077	0.0101	36659	63137	0	0.5666	4	166512372	4	166512372	*	rs12501140	R	167433524	rs12501140	A	G	0.533	-0.0086	0.0017	7.2e-07	687620	167433524	166512372	4	166512372	4	166512372	*	R	0.762376	-5.05882
chr9:96686282:T:C	0.1123	T	C	0.8885	-0.0253	0.016	36659	63137	0	0.7759	9	96686282	9	96686282	*	rs2165890	Y	99448564	rs2165890	T	C	0.8806	-0.0096	0.0027	0.00041	692335	99448564	96686282	9	96686282	9	96686282	*	Y	-1.58125	-3.55556
chr1:101284658:C:T	0.439	T	C	0.4962	0.0078	0.0101	36659	63137	38.8	0.09044	1	101284658	1	101284658	*	rs2392240	Y	101750214	rs2392240	T	C	0.507	-0.0074	0.0017	1.5e-05	692559	101750214	101284658	1	101284658	1	101284658	*	Y	0.772277	-4.35294
chr10:132259549:G:A	0.2117	A	G	0.3487	-0.0133	0.0106	36659	63137	0	0.8512	10	132259549	10	132259549	*	rs4633376	R	134073053	rs4633376	A	G	0.3492	-0.0069	0.0018	0.00015	684965	134073053	132259549	10	132259549	10	132259549	*	R	-1.25472	-3.83333
chr4:179244502:T:G	0.7184	T	G	0.6092	0.0038	0.0104	36659	63137	5.1	0.3943	4	179244502	4	179244502	*	rs17747864	D	180165656	rs17747864	T	G	0.5967	-0.0105	0.0018	3.3e-09	686486	180165656	179244502	4	179244502	4	179244502	*	D	0.365385	-5.83333
chr10:33422622:T:G	0.3122	T	G	0.9455	-0.0227	0.0225	36659	63137	4.2	0.4028	10	33422622	10	33422622	*	rs17296533	K	33711550	rs17296533	T	G	0.95229	-0.0183	0.0042	1.5e-05	659354	33711550	33422622	10	33422622	10	33422622	*	K	-1.00889	-4.35714
chr4:35526301:T:G	0.5397	T	G	0.1804	0.0083	0.0136	36659	63137	0	0.4635	4	35526301	4	35526301	*	rs13116951	K	35527923	rs13116951	T	G	0.1708	-0.0088	0.0022	8.4e-05	692279	35527923	35526301	4	35526301	4	35526301	*	K	0.610294	-4
chr2:159916180:C:T	0.1655	T	C	0.7769	0.0169	0.0122	36659	63137	20.1	0.2522	2	159916180	2	159916180	*	rs10497207	Y	160772691	rs10497207	T	C	0.7878	0.0074	0.0021	0.00047	691295	160772691	159916180	2	159916180	2	159916180	*	Y	1.38525	3.52381
chr15:56099533:C:A	0.4315	A	C	0.7843	-0.0099	0.0126	36659	63137	0	0.784	15	56099533	15	56099533	*	rs748970	M	56391731	rs748970	A	C	0.7902	0.0085	0.0021	6.8e-05	686086	56391731	56099533	15	56099533	15	56099533	*	M	-0.785714	4.04762
chr1:77121334:T:C	0.07708	T	C	0.4084	-0.0186	0.0105	36659	63137	23.5	0.2195	1	77121334	1	77121334	*	rs2134351	Y	77587019	rs2134351	T	C	0.4078	0.0087	0.0018	7e-07	683617	77587019	77121334	1	77121334	1	77121334	*	Y	-1.77143	4.83333
chr10:97320828:C:T	0.06616	T	C	0.6272	-0.0192	0.0104	36659	63137	0	0.4919	10	97320828	10	97320828	*	rs3781373	Y	99080585	rs3781373	T	C	0.6097	-0.0081	0.0018	5e-06	692018	99080585	97320828	10	97320828	10	97320828	*	Y	-1.84615	-4.5
chr21:35875005:G:A	0.5569	A	G	0.6513	0.0063	0.0108	36659	63137	40	0.08191	21	35875005	21	35875005	*	rs7277535	R	37247303	rs7277535	A	G	0.6661	-0.0068	0.0018	0.00021	688558	37247303	35875005	21	35875005	21	35875005	*	R	0.583333	-3.77778
chr8:9282726:T:A	0.9986	A	T	0.0968	0	0.0177	36390	62462	8.8	0.361	8	9282726	8	9282726	*	rs1383691	W	9140236	rs1383691	A	T	0.1018	-0.0122	0.003	3.7e-05	681199	9140236	9282726	8	9282726	8	9282726	*	W	0	-4.06667
chr1:98843113:T:C	0.09782	T	C	0.6879	0.018	0.0109	36659	63137	14.7	0.3035	1	98843113	1	98843113	*	rs7554957	Y	99308669	rs7554957	T	C	0.6931	-0.0068	0.0019	0.00029	692266	99308669	98843113	1	98843113	1	98843113	*	Y	1.65138	-3.57895
chr10:65047005:G:A	0.2299	A	G	0.0673	0.0243	0.0202	36659	63137	9.4	0.3547	10	65047005	10	65047005	*	rs12254968	R	66806763	rs12254968	A	G	0.06601	0.0124	0.0035	0.00038	680492	66806763	65047005	10	65047005	10	65047005	*	R	1.20297	3.54286
chr5:63727617:C:T	0.2307	T	C	0.3287	0.0128	0.0107	36659	63137	0	0.9546	5	63727617	5	63727617	*	rs10076505	Y	63023444	rs10076505	T	C	0.3309	-0.0094	0.0018	2.8e-07	688412	63023444	63727617	5	63727617	5	63727617	*	Y	1.19626	-5.22222
chr8:117172544:C:T	0.1379	T	C	0.2984	-0.0163	0.011	36659	63137	16.8	0.2835	8	117172544	8	117172544	*	rs13266634	Y	118184783	rs13266634	T	C	0.3103	0.0063	0.0018	0.00044	784133	118184783	117172544	8	117172544	8	117172544	*	Y	-1.48182	3.5
chr18:1880288:G:A	0.2653	A	G	0.1541	-0.0155	0.014	36659	63137	0	0.5778	18	1880288	18	1880288	*	rs1073006	R	1880289	rs1073006	A	G	0.1518	0.0159	0.0024	3.9e-11	692311	1880289	1880288	18	1880288	18	1880288	*	R	-1.10714	6.625
chr3:53074760:G:A	0.8745	A	G	0.5174	0.0016	0.0101	36659	63137	4.2	0.403	3	53074760	3	53074760	*	rs2581799	D	53108776	rs2581799	A	G	0.5175	0.0065	0.0016	6.5e-05	790940	53108776	53074760	3	53074760	3	53074760	*	D	0.158416	4.0625
chr16:9622551:A:C	0.8758	A	C	0.6784	-0.0017	0.0107	36659	63137	0	0.9682	16	9622551	16	9622551	*	rs6497316	M	9716408	rs6497316	A	C	0.6853	0.013	0.0019	2.6e-12	692104	9716408	9622551	16	9622551	16	9622551	*	M	-0.158879	6.84211
chr2:155649246:C:T	0.09186	T	C	0.3239	0.0182	0.0108	36659	63137	0	0.7453	2	155649246	2	155649246	*	rs11692209	Y	156505758	rs11692209	T	C	0.3274	0.008	0.0018	1.1e-05	691037	156505758	155649246	2	155649246	2	155649246	*	Y	1.68519	4.44444
chr9:107148440:G:A	0.2365	A	G	0.322	0.0129	0.0109	36659	63137	0	0.4934	9	107148440	9	107148440	*	rs1714473	R	109910721	rs1714473	A	G	0.3276	-0.0079	0.0018	1.9e-05	687449	109910721	107148440	9	107148440	9	107148440	*	R	1.18349	-4.38889
chr4:45100471:T:C	0.6717	T	C	0.2035	-0.0054	0.0126	36659	63137	13	0.3205	4	45100471	4	45100471	*	rs12640145	Y	45102488	rs12640145	T	C	0.1909	-0.0152	0.0021	2e-13	794720	45102488	45100471	4	45100471	4	45100471	*	Y	-0.428571	-7.2381
chr5:104525896:A:C	0.7565	A	C	0.5079	-0.0031	0.0101	36659	63137	0	0.5263	5	104525896	5	104525896	*	rs11955377	M	103861597	rs11955377	A	C	0.4966	-0.0083	0.0017	1.5e-06	690012	103861597	104525896	5	104525896	5	104525896	*	M	-0.306931	-4.88235
chr3:78845009:T:C	0.4894	T	C	0.6387	-0.0073	0.0105	36659	63137	46.8	0.04268	3	78845009	3	78845009	*	rs329813	Y	78894159	rs329813	T	C	0.6365	0.0092	0.0018	2.2e-07	687165	78894159	78845009	3	78845009	3	78845009	*	Y	-0.695238	5.11111
chr3:123578664:T:C	0.7887	T	C	0.8297	-0.0036	0.0134	36659	63137	34.5	0.1227	3	123578664	3	123578664	*	rs820444	Y	123297511	rs820444	T	C	0.8326	-0.0098	0.0024	3.3e-05	637170	123297511	123578664	3	123578664	3	123578664	*	Y	-0.268657	-4.08333
chr4:129891571:A:G	0.5322	A	G	0.3512	0.0066	0.0106	36659	63137	19.3	0.2593	4	129891571	4	129891571	*	rs2968979	R	130812726	rs2968979	A	G	0.3335	0.012	0.0018	5.6e-11	685423	130812726	129891571	4	129891571	4	129891571	*	R	0.622642	6.66667
chr1:106354749:C:G	0.4555	C	G	0.7156	0.0083	0.0111	36659	63137	35.1	0.1182	1	106354749	1	106354749	*	rs7530403	V	106897371	rs7530403	C	G	0.7197	0.0097	0.0019	3.2e-07	691917	106897371	106354749	1	106354749	1	106354749	*	V	0.747748	5.10526
chr11:12453730:T:C	0.3552	T	C	0.3432	-0.0098	0.0106	36659	63137	11.8	0.3318	11	12453730	11	12453730	*	rs10765950	Y	12475277	rs10765950	T	C	0.3224	-0.0076	0.0019	5.6e-05	688671	12475277	12453730	11	12453730	11	12453730	*	Y	-0.924528	-4
chr10:2563999:C:T	0.2535	T	C	0.9355	-0.0257	0.0225	36294	57031	13.9	0.3149	10	2563999	10	2563999	*	rs2388278	Y	2606191	rs2388278	T	C	0.94919	0.0144	0.0038	0.00017	691633	2606191	2563999	10	2563999	10	2563999	*	Y	-1.14222	3.78947
chr1:188504079:T:A	0.789	A	T	0.2286	0.0032	0.0121	36659	63137	0	0.6668	1	188504079	1	188504079	*	rs12753830	W	188473210	rs12753830	A	T	0.2253	0.0081	0.002	6e-05	687649	188473210	188504079	1	188504079	1	188504079	*	W	0.264463	4.05
chr5:119921960:C:G	0.876	C	G	0.8568	-0.0022	0.0143	36659	63137	32.9	0.1355	5	119921960	5	119921960	*	rs4310001	S	119257655	rs4310001	C	G	0.8583	0.0122	0.0025	7.2e-07	692144	119257655	119921960	5	119921960	5	119921960	*	S	-0.153846	4.88
chr3:48701058:T:C	0.3491	T	C	0.879	0.0145	0.0154	36659	63137	14.2	0.3089	3	48701058	3	48701058	*	rs13434258	Y	48738491	rs13434258	T	C	0.8794	0.0108	0.0026	4.1e-05	686715	48738491	48701058	3	48701058	3	48701058	*	Y	0.941558	4.15385
chr16:9504334:T:C	0.3504	T	C	0.906	0.0162	0.0174	36659	63137	0	0.5944	16	9504334	16	9504334	*	rs10492846	Y	9598191	rs10492846	T	C	0.90002	-0.0111	0.0029	0.00011	691416	9598191	9504334	16	9504334	16	9504334	*	Y	0.931034	-3.82759
chr6:26008032:T:C	0.4476	T	C	0.5686	0.0077	0.0101	36659	63137	0	0.6196	6	26008032	6	26008032	*	rs9393681	Y	26008260	rs9393681	T	C	0.5723	0.0079	0.0016	1.1e-06	795498	26008260	26008032	6	26008032	6	26008032	*	Y	0.762376	4.9375
chr12:97129342:G:C	0.4373	C	G	0.2272	0.0093	0.012	36659	63137	0.6	0.4353	12	97129342	12	97129342	*	rs11108826	S	97523120	rs11108826	C	G	0.2284	0.0113	0.0021	4.3e-08	685298	97523120	97129342	12	97129342	12	97129342	*	S	0.775	5.38095
chr6:109335536:G:A	0.514	A	G	0.0347	0.0181	0.0277	36659	63137	6.1	0.3854	6	109335536	6	109335536	*	rs12211964	D	109656739	rs12211964	A	G	0.03023	-0.02	0.005	7.5e-05	675011	109656739	109335536	6	109335536	6	109335536	*	D	0.65343	-4
chr9:16048846:G:A	0.1233	A	G	0.4644	0.0157	0.0102	36659	63137	0	0.6622	9	16048846	9	16048846	*	rs10810528	R	16048844	rs10810528	A	G	0.4688	-0.0143	0.0017	1.5e-16	685453	16048844	16048846	9	16048846	9	16048846	*	R	1.53922	-8.41176
chr1:200538382:C:G	0.8293	C	G	0.095	-0.0039	0.018	36659	63137	11.1	0.3385	1	200538382	1	200538382	*	rs12404079	S	200507510	rs12404079	C	G	0.09173	0.0114	0.0032	0.00034	659741	200507510	200538382	1	200538382	1	200538382	*	S	-0.216667	3.5625
chr2:46517885:G:A	0.0687	A	G	0.3679	0.019	0.0104	36659	63137	0	0.9861	2	46517885	2	46517885	*	rs13010097	R	46745024	rs13010097	A	G	0.3754	-0.0071	0.0018	5.3e-05	690585	46745024	46517885	2	46517885	2	46517885	*	R	1.82692	-3.94444
chr5:42115221:G:T	0.6736	T	G	0.7122	-0.0047	0.0113	36659	63137	59.3	0.006236	5	42115221	5	42115221	*	rs13154877	K	42115323	rs13154877	T	G	0.7325	0.0072	0.0019	0.00022	691939	42115323	42115221	5	42115221	5	42115221	*	K	-0.415929	3.78947
chr9:11145582:C:T	0.2909	T	C	0.1874	-0.0137	0.013	36659	63137	0	0.7801	9	11145582	9	11145582	*	rs12377572	Y	11145582	rs12377572	T	C	0.1959	-0.0092	0.0022	2.7e-05	690898	11145582	11145582	9	11145582	9	11145582	*	Y	-1.05385	-4.18182
chr1:177414307:T:C	0.6326	T	C	0.9066	0.0083	0.0174	36659	63137	0	0.7559	1	177414307	1	177414307	*	rs11581304	Y	177383443	rs11581304	T	C	0.90324	-0.0182	0.003	7.1e-10	690730	177383443	177414307	1	177414307	1	177414307	*	Y	0.477011	-6.06667
chr14:41803854:G:T	0.7713	T	G	0.0193	-0.0109	0.0374	36390	62462	15.6	0.2991	14	41803854	14	41803854	*	rs10135896	K	42273057	rs10135896	T	G	0.02233	-0.021	0.0056	0.00018	684059	42273057	41803854	14	41803854	14	41803854	*	K	-0.291444	-3.75
chr13:95978066:A:T	0.06959	A	T	0.6101	0.0188	0.0103	36659	63137	0	0.525	13	95978066	13	95978066	*	rs2774113	W	96630320	rs2774113	A	T	0.5855	0.0079	0.0018	5.9e-06	689722	96630320	95978066	13	95978066	13	95978066	*	W	1.82524	4.38889
chr3:86228626:T:C	0.3455	T	C	0.1336	0.0142	0.015	36659	63137	28.2	0.1767	3	86228626	3	86228626	*	rs13099794	Y	86277776	rs13099794	T	C	0.1276	0.0098	0.0026	0.00019	688987	86277776	86228626	3	86228626	3	86228626	*	Y	0.946667	3.76923
chr11:120099225:G:A	0.5358	A	G	0.3297	0.0067	0.0108	36659	63137	24	0.2151	11	120099225	11	120099225	*	rs7118773	R	119969933	rs7118773	A	G	0.3341	0.008	0.0018	1.3e-05	690188	119969933	120099225	11	120099225	11	120099225	*	R	0.62037	4.44444
chr6:40000497:C:T	0.7752	T	C	0.1203	-0.0044	0.0155	36659	63137	0	0.7664	6	40000497	6	40000497	*	rs2475494	Y	39968236	rs2475494	T	C	0.1255	-0.0121	0.0026	2.7e-06	689508	39968236	40000497	6	40000497	6	40000497	*	Y	-0.283871	-4.65385
chr17:28761418:C:T	0.9663	T	C	0.1908	0.0005	0.0129	36659	63137	0	0.9038	17	28761418	17	28761418	*	rs7215000	Y	27088436	rs7215000	T	C	0.2026	-0.0088	0.0021	3.8e-05	692596	27088436	28761418	17	28761418	17	28761418	*	Y	0.0387597	-4.19048
chr3:74425015:T:C	0.775	T	C	0.2934	-0.0032	0.0114	36659	63137	0	0.8162	3	74425015	3	74425015	*	rs7619184	Y	74474166	rs7619184	T	C	0.2763	0.0072	0.0019	0.0002	688136	74474166	74425015	3	74425015	3	74425015	*	Y	-0.280702	3.78947
chr2:208554219:A:G	0.1749	A	G	0.9732	-0.0423	0.0312	36659	63137	0	0.8556	2	208554219	2	208554219	*	rs6749067	R	209418944	rs6749067	A	G	0.971	-0.018	0.0052	0.00048	670421	209418944	208554219	2	208554219	2	208554219	*	R	-1.35577	-3.46154
chr6:118116215:A:G	0.5362	A	G	0.5728	0.0063	0.0102	36659	63137	0	0.8725	6	118116215	6	118116215	*	rs11153722	R	118437378	rs11153722	A	G	0.5612	-0.0059	0.0016	0.00035	780502	118437378	118116215	6	118116215	6	118116215	*	R	0.617647	-3.6875
chr3:94404708:T:C	0.2422	T	C	0.4411	0.012	0.0102	36659	63137	0	0.4951	3	94404708	3	94404708	*	rs6810199	Y	94123552	rs6810199	T	C	0.4374	0.0082	0.0017	2.5e-06	684786	94123552	94404708	3	94404708	3	94404708	*	Y	1.17647	4.82353
chr9:107119935:G:A	0.6917	A	G	0.3357	0.0043	0.0107	36659	63137	10.5	0.3443	9	107119935	9	107119935	*	rs796753	R	109882216	rs796753	A	G	0.3407	-0.0072	0.0018	8.9e-05	683687	109882216	107119935	9	107119935	9	107119935	*	R	0.401869	-4
chr16:20364029:T:G	0.03351	T	G	0.5167	0.0215	0.0101	36659	63137	0	0.9344	16	20364029	16	20364029	*	rs9931967	B	20375351	rs9931967	T	G	0.5082	0.0163	0.0017	1e-20	684371	20375351	20364029	16	20364029	16	20364029	*	B	2.12871	9.58824
chr22:27257291:C:T	0.814	T	C	0.83	-0.0033	0.0141	36025	56356	0	0.8833	22	27257291	22	27257291	*	rs134788	Y	27653252	rs134788	T	C	0.8362	-0.0084	0.0023	0.00037	670521	27653252	27257291	22	27257291	22	27257291	*	Y	-0.234043	-3.65217
chr5:152523174:T:C	0.1344	T	C	0.4742	-0.0151	0.0101	36659	63137	0	0.5052	5	152523174	5	152523174	*	rs13436634	Y	151902735	rs13436634	T	C	0.4607	0.0077	0.0017	8.9e-06	689055	151902735	152523174	5	152523174	5	152523174	*	Y	-1.49505	4.52941
chr7:4344018:G:A	0.3385	A	G	0.154	0.0136	0.0142	36659	63137	0	0.7037	7	4344018	7	4344018	*	rs7790997	R	4383649	rs7790997	A	G	0.1476	0.0095	0.0025	0.00013	680652	4383649	4344018	7	4344018	7	4344018	*	R	0.957746	3.8
chr10:10225568:A:T	0.3731	A	T	0.1083	-0.0162	0.0182	36294	57031	1.7	0.4227	10	10225568	10	10225568	*	rs7919564	W	10267531	rs7919564	A	T	0.08057	0.0152	0.0032	2e-06	680573	10267531	10225568	10	10225568	10	10225568	*	W	-0.89011	4.75
chr8:109041798:G:C	0.4039	C	G	0.5438	-0.0085	0.0102	36659	63137	26.8	0.1891	8	109041798	8	109041798	*	rs7816859	S	110054027	rs7816859	C	G	0.5698	-0.0061	0.0017	0.00047	692403	110054027	109041798	8	109041798	8	109041798	*	S	-0.833333	-3.58824
chr2:179923094:T:C	0.527	T	C	0.1391	-0.0098	0.0154	36659	63137	30	0.1605	2	179923094	2	179923094	*	rs259810	Y	180787821	rs259810	T	C	0.1266	0.0099	0.0026	0.00012	692040	180787821	179923094	2	179923094	2	179923094	*	Y	-0.636364	3.80769
chr14:72809418:C:T	0.3096	T	C	0.2869	0.0114	0.0112	36659	63137	0	0.6293	14	72809418	14	72809418	*	rs8008967	Y	73276126	rs8008967	T	C	0.2738	0.0102	0.002	2.6e-07	680465	73276126	72809418	14	72809418	14	72809418	*	Y	1.01786	5.1
chr2:4850899:T:C	0.9896	T	C	0.4588	-0.0001	0.0102	36659	63137	0	0.5104	2	4850899	2	4850899	*	rs2315300	Y	4898489	rs2315300	T	C	0.4564	0.0068	0.0017	7.1e-05	691668	4898489	4850899	2	4850899	2	4850899	*	Y	-0.00980392	4
chr13:28067433:C:G	0.9138	C	G	0.2193	0.0014	0.0126	36659	63137	0	0.7044	13	28067433	13	28067433	*	rs1320533	S	28641570	rs1320533	C	G	0.2084	0.0147	0.0022	5.3e-11	636041	28641570	28067433	13	28067433	13	28067433	*	S	0.111111	6.68182
chr18:53666222:A:G	0.09471	A	G	0.3048	-0.0194	0.0116	36659	63137	8.8	0.3601	18	53666222	18	53666222	*	rs1811441	R	51192592	rs1811441	A	G	0.2841	-0.0071	0.0019	0.00023	686809	51192592	53666222	18	53666222	18	53666222	*	R	-1.67241	-3.73684
chr15:72973309:A:G	0.05936	A	G	0.898	-0.0313	0.0166	36659	63137	0	0.6994	15	72973309	15	72973309	*	rs4636887	R	73265650	rs4636887	A	G	0.8911	0.0159	0.0029	2.5e-08	685496	73265650	72973309	15	72973309	15	72973309	*	R	-1.88554	5.48276
chr2:210995387:G:A	0.8187	A	G	0.5396	-0.0023	0.0102	36659	63137	40.3	0.08031	2	210995387	2	210995387	*	rs319708	R	211860111	rs319708	A	G	0.537	-0.0077	0.0017	8.3e-06	691866	211860111	210995387	2	210995387	2	210995387	*	R	-0.22549	-4.52941
chr7:113362458:T:C	0.7989	T	C	0.6459	0.0027	0.0106	36659	63137	0	0.5633	7	113362458	7	113362458	*	rs6974317	Y	113002513	rs6974317	T	C	0.6577	-0.0145	0.0018	2e-15	691785	113002513	113362458	7	113362458	7	113362458	*	Y	0.254717	-8.05556
chr6:118123700:C:T	0.6935	T	C	0.4277	-0.004	0.0102	36659	63137	0	0.8585	6	118123700	6	118123700	*	rs1334834	Y	118444863	rs1334834	T	C	0.4388	0.0059	0.0016	0.00035	780781	118444863	118123700	6	118123700	6	118123700	*	Y	-0.392157	3.6875
chr5:51096772:C:T	0.2932	T	C	0.1262	0.016	0.0152	36659	63137	34.3	0.1244	5	51096772	5	51096772	*	rs4495131	Y	50392606	rs4495131	T	C	0.1282	0.0157	0.0026	8.3e-10	688934	50392606	51096772	5	51096772	5	51096772	*	Y	1.05263	6.03846
chr1:191107908:T:C	0.04142	T	C	0.7166	-0.0228	0.0112	36659	63137	39.6	0.08462	1	191107908	1	191107908	*	rs11807979	Y	191077038	rs11807979	T	C	0.729	0.0083	0.002	2.5e-05	687372	191077038	191107908	1	191107908	1	191107908	*	Y	-2.03571	4.15
chr16:69299383:C:T	0.6307	T	C	0.0679	0.0096	0.02	36659	63137	0	0.7226	16	69299383	16	69299383	*	rs11640482	Y	69333286	rs11640482	T	C	0.07466	-0.0141	0.0034	2.8e-05	680439	69333286	69299383	16	69299383	16	69299383	*	Y	0.48	-4.14706
chr11:92037419:G:A	0.7619	A	G	0.3382	-0.0032	0.0107	36659	63137	0	0.8835	11	92037419	11	92037419	*	rs1692668	R	91770585	rs1692668	A	G	0.3336	0.0069	0.0018	0.00018	692115	91770585	92037419	11	92037419	11	92037419	*	R	-0.299065	3.83333
chr11:103189580:A:G	0.9499	A	G	0.0808	-0.0012	0.0191	36659	63137	0	0.6517	11	103189580	11	103189580	*	rs617059	R	103060309	rs617059	A	G	0.07308	-0.0119	0.0033	0.0003	692395	103060309	103189580	11	103189580	11	103189580	*	R	-0.0628272	-3.60606
chr6:40258910:C:A	0.1011	A	C	0.2687	0.0187	0.0114	36659	63137	0	0.8058	6	40258910	6	40258910	*	rs1473751	M	40226649	rs1473751	A	C	0.2702	0.007	0.002	0.00034	678127	40226649	40258910	6	40258910	6	40258910	*	M	1.64035	3.5
chr8:75856503:C:T	0.1478	T	C	0.6754	-0.0156	0.0108	36659	63137	0	0.5818	8	75856503	8	75856503	*	rs1462441	Y	76768738	rs1462441	T	C	0.6734	-0.012	0.0018	6.1e-11	692565	76768738	75856503	8	75856503	8	75856503	*	Y	-1.44444	-6.66667
chr3:38382694:G:A	0.5131	A	G	0.4384	-0.0067	0.0102	36659	63137	0	0.822	3	38382694	3	38382694	*	rs151618	R	38424185	rs151618	A	G	0.4438	0.0064	0.0017	0.0002	692525	38424185	38382694	3	38382694	3	38382694	*	R	-0.656863	3.76471
chr2:44489184:G:A	0.696	A	G	0.7581	-0.0046	0.0118	36659	63137	44.7	0.05378	2	44489184	2	44489184	*	rs698820	R	44716323	rs698820	A	G	0.758	0.0113	0.002	2.6e-08	684482	44716323	44489184	2	44489184	2	44489184	*	R	-0.389831	5.65
chr8:9367471:C:G	0.08734	C	G	0.6669	-0.0182	0.0107	36390	62462	0	0.5224	8	9367471	8	9367471	*	rs11784580	S	9224981	rs11784580	C	G	0.6729	0.0128	0.0018	5.1e-13	793599	9224981	9367471	8	9367471	8	9367471	*	S	-1.70093	7.11111
chr15:80534062:T:G	0.8439	T	G	0.6282	0.0021	0.0105	36659	63137	22.6	0.2278	15	80534062	15	80534062	*	rs4128219	K	80826403	rs4128219	T	G	0.616	-0.0065	0.0018	0.00026	691811	80826403	80534062	15	80534062	15	80534062	*	K	0.2	-3.61111
chr6:28229827:C:T	0.001733	T	C	0.3761	0.0325	0.0104	36659	63137	16.7	0.2846	6	28229827	6	28229827	*	rs1150707	Y	28197605	rs1150707	T	C	0.3672	0.0063	0.0018	0.00042	692512	28197605	28229827	6	28229827	6	28229827	*	Y	3.125	3.5
chr9:128309444:T:C	0.7495	T	C	0.8422	-0.0045	0.0142	36659	63137	60.7	0.004557	9	128309444	9	128309444	*	rs2231644	Y	131071723	rs2231644	T	C	0.8461	-0.0163	0.0025	1.3e-10	663665	131071723	128309444	9	128309444	9	128309444	*	Y	-0.316901	-6.52
chr5:112021210:G:A	0.6413	A	G	0.2836	-0.0052	0.0113	36659	63137	19.7	0.2561	5	112021210	5	112021210	*	rs26550	R	111356907	rs26550	A	G	0.2848	0.0096	0.0019	6.7e-07	682160	111356907	112021210	5	112021210	5	112021210	*	R	-0.460177	5.05263
chr8:8971951:C:G	0.8024	C	G	0.8849	0.0041	0.0165	36390	62462	16.8	0.2882	8	8971951	8	8971951	*	rs10465000	S	8829461	rs10465000	C	G	0.8852	-0.0108	0.0028	0.00012	686166	8829461	8971951	8	8971951	8	8971951	*	S	0.248485	-3.85714
chr15:79086479:C:T	0.007237	T	C	0.3909	-0.0284	0.0106	36659	63137	3.6	0.4081	15	79086479	15	79086479	*	rs13380104	Y	79378821	rs13380104	T	C	0.4179	-0.0136	0.0017	7.7e-15	691892	79378821	79086479	15	79086479	15	79086479	*	Y	-2.67925	-8
chr15:43268409:A:G	0.3489	A	G	0.6628	0.01	0.0107	36659	63137	0	0.7021	15	43268409	15	43268409	*	rs531910	R	43560607	rs531910	A	G	0.6787	0.0066	0.0019	0.00034	692436	43560607	43268409	15	43268409	15	43268409	*	R	0.934579	3.47368
chr5:165233533:T:C	0.2419	T	C	0.6154	0.0122	0.0104	36659	63137	24.3	0.2121	5	165233533	5	165233533	*	rs4367315	Y	164660539	rs4367315	T	C	0.6155	-0.0085	0.0018	1.6e-06	687346	164660539	165233533	5	165233533	5	165233533	*	Y	1.17308	-4.72222
chr9:89581523:C:A	0.3147	A	C	0.2808	0.0113	0.0113	36659	63137	18	0.2724	9	89581523	9	89581523	*	rs12343854	M	92196438	rs12343854	A	C	0.2888	0.0128	0.0019	2.4e-11	691520	92196438	89581523	9	89581523	9	89581523	*	M	1	6.73684
chr13:96363194:T:G	0.7979	T	G	0.1225	0.004	0.0157	36659	63137	11.3	0.3362	13	96363194	13	96363194	*	rs2892814	K	97015448	rs2892814	T	G	0.1177	-0.0111	0.0027	4.6e-05	688926	97015448	96363194	13	96363194	13	96363194	*	K	0.254777	-4.11111
chr14:82042594:T:C	0.7804	T	C	0.8924	-0.0045	0.0163	36659	63137	15.5	0.2962	14	82042594	14	82042594	*	rs1430496	Y	82508938	rs1430496	T	C	0.8965	-0.012	0.0029	3.1e-05	692196	82508938	82042594	14	82042594	14	82042594	*	Y	-0.276074	-4.13793
chr3:154293202:T:C	0.1313	T	C	0.7811	-0.0187	0.0124	36659	63137	0	0.6714	3	154293202	3	154293202	*	rs355761	Y	154010991	rs355761	T	C	0.7854	-0.012	0.002	4.6e-09	793508	154010991	154293202	3	154293202	3	154293202	*	Y	-1.50806	-6
chr5:158751274:C:A	0.11	A	C	0.2696	0.0182	0.0114	36659	63137	8.9	0.359	5	158751274	5	158751274	*	rs4704955	H	158178282	rs4704955	A	C	0.2679	0.0069	0.002	0.00045	683939	158178282	158751274	5	158751274	5	158751274	*	H	1.59649	3.45
chr1:156481081:T:C	0.04466	T	C	0.3335	0.0217	0.0108	36659	63137	0	0.7466	1	156481081	1	156481081	*	rs2274319	Y	156450873	rs2274319	T	C	0.3352	-0.0121	0.0018	2.5e-11	691656	156450873	156481081	1	156481081	1	156481081	*	Y	2.00926	-6.72222
chr5:72494982:G:A	0.6121	A	G	0.1966	-0.0064	0.0126	36659	63137	0	0.9539	5	72494982	5	72494982	*	rs10056589	R	71790809	rs10056589	A	G	0.1907	0.0103	0.0022	2.7e-06	691378	71790809	72494982	5	72494982	5	72494982	*	R	-0.507937	4.68182
chr3:174015501:G:A	0.7526	A	G	0.1988	0.004	0.0126	36659	63137	14.6	0.3051	3	174015501	3	174015501	*	rs13063045	R	173733291	rs13063045	A	G	0.2001	-0.0092	0.0022	2.4e-05	674363	173733291	174015501	3	174015501	3	174015501	*	R	0.31746	-4.18182
chr7:78185852:A:G	0.4477	A	G	0.4985	-0.0077	0.0102	36659	63137	0	0.952	7	78185852	7	78185852	*	rs3823780	R	77815169	rs3823780	A	G	0.4877	0.009	0.0017	1.7e-07	688113	77815169	78185852	7	78185852	7	78185852	*	R	-0.754902	5.29412
chr6:33863027:T:C	0.4016	T	C	0.2571	-0.0098	0.0117	36659	63137	12.7	0.3232	6	33863027	6	33863027	*	rs1555685	Y	33830804	rs1555685	T	C	0.2717	0.0083	0.002	2e-05	670218	33830804	33863027	6	33863027	6	33863027	*	Y	-0.837607	4.15
chr13:35178788:T:C	0.314	T	C	0.9108	0.0179	0.0178	36659	63137	27.9	0.1794	13	35178788	13	35178788	*	rs17068341	Y	35752925	rs17068341	T	C	0.90686	-0.0109	0.003	0.00026	691461	35752925	35178788	13	35178788	13	35178788	*	Y	1.00562	-3.63333
chr20:14909565:G:A	0.03028	A	G	0.1331	-0.0323	0.0149	36659	63137	0	0.8035	20	14909565	20	14909565	*	rs6135305	R	14890211	rs6135305	A	G	0.1227	0.0092	0.0026	0.00038	690649	14890211	14909565	20	14909565	20	14909565	*	R	-2.16779	3.53846
chr15:73549920:A:G	0.1253	A	G	0.4779	-0.0154	0.0101	36659	63137	0	0.6508	15	73549920	15	73549920	*	rs1481088	R	73842261	rs1481088	A	G	0.4745	-0.0062	0.0017	0.0004	691324	73842261	73549920	15	73549920	15	73549920	*	R	-1.52475	-3.64706
chr1:39062332:A:G	0.02879	A	G	0.6054	-0.023	0.0105	36659	63137	36.3	0.1084	1	39062332	1	39062332	*	rs9787354	R	39528004	rs9787354	A	G	0.5976	-0.0075	0.0018	2.1e-05	690917	39528004	39062332	1	39062332	1	39062332	*	R	-2.19048	-4.16667
chr21:21178725:T:C	0.2201	T	C	0.4674	-0.0125	0.0102	36659	63137	19	0.2623	21	21178725	21	21178725	*	rs997587	Y	22551043	rs997587	T	C	0.4801	-0.006	0.0017	0.00046	689677	22551043	21178725	21	21178725	21	21178725	*	Y	-1.22549	-3.52941
chr14:62161720:T:G	0.5296	T	G	0.5146	0.0063	0.0101	36659	63137	0	0.9829	14	62161720	14	62161720	*	rs871074	K	62628438	rs871074	T	G	0.5165	0.007	0.0017	4.3e-05	686522	62628438	62161720	14	62161720	14	62161720	*	K	0.623762	4.11765
chr18:47378697:C:G	0.4636	C	G	0.5928	-0.0076	0.0103	36659	63137	16	0.2918	18	47378697	18	47378697	*	rs11082575	S	44905068	rs11082575	C	G	0.6027	0.0062	0.0018	0.00048	691613	44905068	47378697	18	47378697	18	47378697	*	S	-0.737864	3.44444
chr2:55875609:A:G	0.66	A	G	0.8516	-0.0062	0.0142	36659	63137	9	0.3587	2	55875609	2	55875609	*	rs11899888	R	56102744	rs11899888	A	G	0.8495	0.0103	0.0023	7e-06	775468	56102744	55875609	2	55875609	2	55875609	*	R	-0.43662	4.47826
chr5:78495285:A:C	0.9452	A	C	0.3016	-0.0008	0.0114	36659	63137	0	0.5401	5	78495285	5	78495285	*	rs7706342	M	77791108	rs7706342	A	C	0.3106	0.0094	0.002	1.6e-06	672402	77791108	78495285	5	78495285	5	78495285	*	M	-0.0701754	4.7
chr5:78495285:A:AC	0.3188	A	AC	0.9931	-0.0812	0.0815	32497	42790	3	0.3897	5	78495285	5	78495285	*	rs7706342	M	77791108	rs7706342	A	C	0.3106	0.0094	0.002	1.6e-06	672402	77791108	78495285	5	78495285	5	78495285	*	M	-0.996319	4.7
chr13:66894448:T:A	0.07383	A	T	0.3223	-0.0193	0.0108	36659	63137	0	0.4536	13	66894448	13	66894448	*	rs7324151	W	67468580	rs7324151	A	T	0.3268	-0.0128	0.0018	3.3e-12	691240	67468580	66894448	13	66894448	13	66894448	*	W	-1.78704	-7.11111
chr12:113626546:G:A	0.2794	A	G	0.4252	-0.0112	0.0103	36659	63137	35.4	0.1153	12	113626546	12	113626546	*	rs1895975	R	114064351	rs1895975	A	G	0.4308	-0.0082	0.0017	2.1e-06	691003	114064351	113626546	12	113626546	12	113626546	*	R	-1.08738	-4.82353
chr3:70994457:C:T	0.6696	T	C	0.0464	-0.0103	0.0242	36659	63137	4.8	0.3972	3	70994457	3	70994457	*	rs3914985	Y	71043608	rs3914985	T	C	0.05069	0.0166	0.0042	6.5e-05	678123	71043608	70994457	3	70994457	3	70994457	*	Y	-0.42562	3.95238
chr9:11429068:C:A	0.3091	A	C	0.1905	0.013	0.0128	36659	63137	52	0.02244	9	11429068	9	11429068	*	rs1335461	M	11429068	rs1335461	A	C	0.1852	-0.0079	0.0022	0.00036	691195	11429068	11429068	9	11429068	9	11429068	*	M	1.01562	-3.59091
chr3:152684036:T:C	0.8173	T	C	0.1507	-0.0033	0.0143	36659	63137	7.1	0.3761	3	152684036	3	152684036	*	rs2090447	Y	152401825	rs2090447	T	C	0.1467	0.0088	0.0024	0.00032	678233	152401825	152684036	3	152684036	3	152684036	*	Y	-0.230769	3.66667
chr5:116235397:C:G	0.7773	C	G	0.7685	-0.0034	0.0119	36659	63137	34	0.1267	5	116235397	5	116235397	*	rs2218884	S	115571094	rs2218884	C	G	0.7675	0.0086	0.002	2.3e-05	690877	115571094	116235397	5	116235397	5	116235397	*	S	-0.285714	4.3
chr15:73809064:A:C	0.6352	A	C	0.5174	-0.0048	0.0102	36659	63137	0	0.6653	15	73809064	15	73809064	*	rs17188111	M	74101405	rs17188111	A	C	0.5123	0.0071	0.0018	5.1e-05	676431	74101405	73809064	15	73809064	15	73809064	*	M	-0.470588	3.94444
chr20:33926255:C:T	0.7546	T	C	0.6048	-0.0033	0.0104	36659	63137	26.7	0.1899	20	33926255	20	33926255	*	rs6142046	Y	32514061	rs6142046	T	C	0.5893	0.0132	0.0018	7.1e-14	686997	32514061	33926255	20	33926255	20	33926255	*	Y	-0.317308	7.33333
chr6:42607965:T:C	0.0774	T	C	0.2787	0.0202	0.0114	36659	63137	37.8	0.0974	6	42607965	6	42607965	*	rs9369372	Y	42575703	rs9369372	T	C	0.2806	-0.0073	0.002	0.0002	638184	42575703	42607965	6	42607965	6	42607965	*	Y	1.77193	-3.65
chr9:23216805:C:T	0.5326	T	C	0.3077	0.0069	0.011	36659	63137	0	0.8824	9	23216805	9	23216805	*	rs10965704	Y	23216803	rs10965704	T	C	0.3069	-0.0092	0.0019	1.3e-06	675776	23216803	23216805	9	23216805	9	23216805	*	Y	0.627273	-4.84211
chr1:111622549:T:G	0.08644	T	G	0.4274	0.0175	0.0102	36659	63137	7.5	0.3723	1	111622549	1	111622549	*	rs508594	K	112165171	rs508594	T	G	0.4334	0.0087	0.0017	4.3e-07	690788	112165171	111622549	1	111622549	1	111622549	*	K	1.71569	5.11765
chr5:75149053:T:C	0.8009	T	C	0.7617	0.003	0.0118	36659	63137	43.8	0.05842	5	75149053	5	75149053	*	rs7705012	Y	74444878	rs7705012	T	C	0.7687	0.0116	0.0021	1.8e-08	692608	74444878	75149053	5	75149053	5	75149053	*	Y	0.254237	5.52381
chr3:143099082:G:A	0.8075	A	G	0.3887	0.0025	0.0105	36659	63137	35.9	0.1118	3	143099082	3	143099082	*	rs1531139	R	142817924	rs1531139	A	G	0.3864	-0.0074	0.0018	2.8e-05	688926	142817924	143099082	3	143099082	3	143099082	*	R	0.238095	-4.11111
chr5:112013623:T:C	0.3235	T	C	0.695	0.0109	0.011	36659	63137	23.4	0.2209	5	112013623	5	112013623	*	rs26540	Y	111349320	rs26540	T	C	0.7011	-0.0102	0.0019	5.8e-08	686267	111349320	112013623	5	112013623	5	112013623	*	Y	0.990909	-5.36842
chr2:143193699:A:C	0.7287	A	C	0.8552	0.005	0.0143	36659	63137	0	0.5249	2	143193699	2	143193699	*	rs7607443	M	143951268	rs7607443	A	C	0.8567	-0.0171	0.0025	5.6e-12	692098	143951268	143193699	2	143193699	2	143193699	*	M	0.34965	-6.84
chr3:50067440:C:G	0.4032	C	G	0.931	0.0166	0.0199	36659	63137	0	0.4981	3	50067440	3	50067440	*	rs11916999	S	50104873	rs11916999	C	G	0.92236	-0.0258	0.0031	1.5e-16	692606	50104873	50067440	3	50067440	3	50067440	*	S	0.834171	-8.32258
chr15:67780867:G:A	0.9879	A	G	0.5674	0.0002	0.0101	36659	63137	0	0.5693	15	67780867	15	67780867	*	rs12441598	R	68073205	rs12441598	A	G	0.5728	-0.0129	0.0016	2.7e-15	788985	68073205	67780867	15	67780867	15	67780867	*	R	0.019802	-8.0625
chr18:25923638:C:G	0.2176	C	G	0.6201	-0.0128	0.0104	36659	63137	0	0.6668	18	25923638	18	25923638	*	rs11083154	S	23503602	rs11083154	C	G	0.6182	-0.008	0.0018	8.2e-06	691441	23503602	25923638	18	25923638	18	25923638	*	S	-1.23077	-4.44444
chr14:34966445:C:T	0.7782	T	C	0.3711	-0.0029	0.0104	36659	63137	8.9	0.3597	14	34966445	14	34966445	*	rs4982232	Y	35435651	rs4982232	T	C	0.3714	0.0064	0.0018	0.0003	692444	35435651	34966445	14	34966445	14	34966445	*	Y	-0.278846	3.55556
chr8:104864338:T:C	0.1475	T	C	0.3001	-0.0161	0.0111	36659	63137	0	0.5601	8	104864338	8	104864338	*	rs728377	Y	105876566	rs728377	T	C	0.2937	0.0073	0.0019	0.0001	686380	105876566	104864338	8	104864338	8	104864338	*	Y	-1.45045	3.84211
chr3:5949170:T:G	0.6954	T	G	0.7397	-0.0045	0.0115	36659	63137	0	0.8898	3	5949170	3	5949170	*	rs17043965	K	5990857	rs17043965	T	G	0.758	-0.0091	0.002	5e-06	687850	5990857	5949170	3	5949170	3	5949170	*	K	-0.391304	-4.55
chr14:26610392:A:C	0.5208	A	C	0.2648	-0.0075	0.0117	36659	63137	29.7	0.1629	14	26610392	14	26610392	*	rs1950406	M	27079598	rs1950406	A	C	0.2565	-0.0072	0.002	0.00024	692104	27079598	26610392	14	26610392	14	26610392	*	M	-0.641026	-3.6
chr4:164493395:A:T	0.4404	A	T	0.6523	0.0083	0.0107	36659	63137	0	0.4721	4	164493395	4	164493395	*	rs6812313	W	165414547	rs6812313	A	T	0.6365	0.0067	0.0018	0.0002	675755	165414547	164493395	4	164493395	4	164493395	*	W	0.775701	3.72222
chr13:75832845:C:T	0.7941	T	C	0.1592	0.0036	0.0137	36659	63137	0	0.5706	13	75832845	13	75832845	*	rs9544051	Y	76406981	rs9544051	T	C	0.154	0.0139	0.0024	5.5e-09	690630	76406981	75832845	13	75832845	13	75832845	*	Y	0.262774	5.79167
chr9:133612389:C:T	0.4387	T	C	0.1067	0.0127	0.0164	36390	62462	0	0.7433	9	133612389	9	133612389	*	rs739447	Y	136477511	rs739447	T	C	0.1165	-0.0131	0.0029	9.1e-06	625222	136477511	133612389	9	133612389	9	133612389	*	Y	0.77439	-4.51724
chr11:133277504:G:A	0.2516	A	G	0.4846	0.0116	0.0101	36659	63137	10	0.3491	11	133277504	11	133277504	*	rs1941217	R	133147399	rs1941217	A	G	0.4783	-0.0073	0.0017	2.4e-05	688409	133147399	133277504	11	133277504	11	133277504	*	R	1.14851	-4.29412
chr14:41116946:C:A	0.7073	A	C	0.7959	-0.0047	0.0126	36659	63137	0	0.7957	14	41116946	14	41116946	*	rs7141499	M	41586151	rs7141499	A	C	0.7911	0.0092	0.0022	2.3e-05	692304	41586151	41116946	14	41116946	14	41116946	*	M	-0.373016	4.18182
chr1:90949851:T:C	0.5146	T	C	0.8763	0.01	0.0153	36659	63137	31.5	0.1475	1	90949851	1	90949851	*	rs1677572	Y	91415408	rs1677572	T	C	0.8658	0.0096	0.0025	0.00017	691838	91415408	90949851	1	90949851	1	90949851	*	Y	0.653595	3.84
chr14:41006888:A:G	0.5511	A	G	0.6739	-0.0064	0.0108	36659	63137	0	0.8936	14	41006888	14	41006888	*	rs1669587	R	41476093	rs1669587	A	G	0.6649	0.0086	0.0018	2.8e-06	691725	41476093	41006888	14	41006888	14	41006888	*	R	-0.592593	4.77778
chr2:240423978:G:A	0.8731	A	G	0.321	0.0017	0.0109	36659	63137	0	0.5772	2	240423978	2	240423978	*	rs938808	R	241363395	rs938808	A	G	0.3208	-0.0092	0.0018	5.4e-07	691348	241363395	240423978	2	240423978	2	240423978	*	R	0.155963	-5.11111
chr6:63234076:A:C	0.2751	A	C	0.7156	-0.0122	0.0112	36659	63137	0	0.4426	6	63234076	6	63234076	*	rs9343872	M	63943981	rs9343872	A	C	0.7238	-0.0101	0.0021	1.9e-06	527224	63943981	63234076	6	63234076	6	63234076	*	M	-1.08929	-4.80952
chr3:137383181:C:T	0.3938	T	C	0.4743	0.0087	0.0102	36659	63137	50.7	0.02675	3	137383181	3	137383181	*	rs9850924	Y	137102023	rs9850924	T	C	0.4771	-0.0063	0.0017	0.00023	691875	137102023	137383181	3	137383181	3	137383181	*	Y	0.852941	-3.70588
chr8:9190594:G:A	0.07082	A	G	0.6373	0.019	0.0105	36390	62462	0	0.5049	8	9190594	8	9190594	*	rs2929301	R	9048104	rs2929301	A	G	0.6322	-0.0123	0.0018	1.1e-11	691411	9048104	9190594	8	9190594	8	9190594	*	R	1.80952	-6.83333
chr11:93404309:C:T	0.97	T	C	0.4373	-0.0004	0.0102	36659	63137	0	0.6753	11	93404309	11	93404309	*	rs2260769	Y	93137475	rs2260769	T	C	0.4452	0.0065	0.0018	0.00026	679714	93137475	93404309	11	93404309	11	93404309	*	Y	-0.0392157	3.61111
chr22:21710106:G:C	0.7656	C	G	0.3407	-0.0032	0.0107	36659	63137	0	0.7993	22	21710106	22	21710106	*	rs915724	S	22064395	rs915724	C	G	0.3509	-0.0072	0.0018	7.2e-05	685252	22064395	21710106	22	21710106	22	21710106	*	S	-0.299065	-4
chr5:85253993:T:G	0.1695	T	G	0.5935	0.0141	0.0102	36659	63137	23.4	0.221	5	85253993	5	85253993	*	rs4920765	K	84549811	rs4920765	T	G	0.5976	-0.0061	0.0018	0.00048	685706	84549811	85253993	5	85253993	5	85253993	*	K	1.38235	-3.38889
chr2:136910620:C:T	0.9505	T	C	0.5232	0.0006	0.0101	36659	63137	0	0.4771	2	136910620	2	136910620	*	rs1835313	Y	137668190	rs1835313	T	C	0.5537	0.0066	0.0017	0.00012	690539	137668190	136910620	2	136910620	2	136910620	*	Y	0.0594059	3.88235
chr11:973374:T:C	0.0437	T	C	0.3595	-0.0216	0.0107	36390	62462	63.8	0.003118	11	973374	11	973374	*	rs10794357	Y	973374	rs10794357	T	C	0.368	-0.0101	0.0018	1.5e-08	690812	973374	973374	11	973374	11	973374	*	Y	-2.01869	-5.61111
chr14:40433920:C:T	0.7764	T	C	0.4984	0.0029	0.01	36659	63137	0	0.895	14	40433920	14	40433920	*	rs8014815	Y	40903124	rs8014815	T	C	0.5023	-0.0066	0.0017	0.00012	689224	40903124	40433920	14	40433920	14	40433920	*	Y	0.29	-3.88235
chr5:107204944:A:G	0.2052	A	G	0.41	-0.013	0.0103	36659	63137	22.7	0.2269	5	107204944	5	107204944	*	rs1422205	R	106540645	rs1422205	A	G	0.3961	0.0084	0.0018	2.1e-06	691941	106540645	107204944	5	107204944	5	107204944	*	R	-1.26214	4.66667
chr4:146125920:A:C	0.1987	A	C	0.6931	0.0141	0.011	36659	63137	0	0.6812	4	146125920	4	146125920	*	rs4835286	M	147047072	rs4835286	A	C	0.6895	-0.0067	0.0019	0.00034	691681	147047072	146125920	4	146125920	4	146125920	*	M	1.28182	-3.52632
chr12:132203570:C:T	0.9064	T	C	0.1451	0.0017	0.0146	36390	62462	23.8	0.2245	12	132203570	12	132203570	*	rs11246991	Y	132688115	rs11246991	T	C	0.1451	0.0144	0.0026	4.8e-08	641135	132688115	132203570	12	132203570	12	132203570	*	Y	0.116438	5.53846
chr16:19710193:A:G	6.256e-06	A	G	0.828	0.0611	0.0135	36659	63137	0	0.4769	16	19710193	16	19710193	*	rs720176	R	19721515	rs720176	A	G	0.8231	0.0212	0.0022	1.8e-22	784092	19721515	19710193	16	19710193	16	19710193	*	R	4.52593	9.63636
chr17:2211293:C:T	0.19	T	C	0.3502	-0.0138	0.0105	36659	63137	0	0.6346	17	2211293	17	2211293	*	rs10445300	H	2114587	rs10445300	T	C	0.3495	-0.0097	0.0018	6.7e-08	691209	2114587	2211293	17	2211293	17	2211293	*	H	-1.31429	-5.38889
chr5:93052250:T:G	0.8621	T	G	0.2739	0.002	0.0114	36659	63137	27.3	0.1843	5	93052250	5	93052250	*	rs1496341	K	92387956	rs1496341	T	G	0.278	-0.0102	0.0019	9e-08	691236	92387956	93052250	5	93052250	5	93052250	*	K	0.175439	-5.36842
chr15:67713941:T:C	0.7306	T	C	0.5196	-0.0035	0.0101	36659	63137	15.2	0.2995	15	67713941	15	67713941	*	rs12904982	Y	68006279	rs12904982	T	C	0.5131	-0.0163	0.0017	2.5e-21	690979	68006279	67713941	15	67713941	15	67713941	*	Y	-0.346535	-9.58824
chr19:30517147:C:G	0.9087	C	G	0.8514	-0.0016	0.0143	36659	63137	0	0.473	19	30517147	19	30517147	*	rs9676954	S	31008054	rs9676954	C	G	0.8441	0.0203	0.0024	1.2e-17	691668	31008054	30517147	19	30517147	19	30517147	*	S	-0.111888	8.45833
chr2:25105834:C:T	0.1605	T	C	0.2578	0.0162	0.0115	36659	63137	9.4	0.3549	2	25105834	2	25105834	*	rs12233132	Y	25328703	rs12233132	T	C	0.2627	-0.0203	0.002	7.2e-25	689700	25328703	25105834	2	25105834	2	25105834	*	Y	1.4087	-10.15
chr8:61158108:G:T	0.4684	T	G	0.6188	0.0076	0.0105	36659	63137	0	0.4865	8	61158108	8	61158108	*	rs6997436	K	62070667	rs6997436	T	G	0.6175	-0.0072	0.0018	4.6e-05	690044	62070667	61158108	8	61158108	8	61158108	*	K	0.72381	-4
chr7:44435049:T:G	0.01086	T	G	0.8247	-0.0338	0.0133	36659	63137	10.7	0.3419	7	44435049	7	44435049	*	rs6970549	K	44474648	rs6970549	T	G	0.8089	-0.0115	0.0021	3.6e-08	789590	44474648	44435049	7	44435049	7	44435049	*	K	-2.54135	-5.47619
chr7:95256897:A:T	0.007104	A	T	0.8942	-0.0439	0.0163	36659	63137	0	0.6824	7	95256897	7	95256897	*	rs12535405	W	94886209	rs12535405	A	T	0.896	-0.0118	0.0029	3.9e-05	690467	94886209	95256897	7	95256897	7	95256897	*	W	-2.69325	-4.06897
chr14:72683993:C:T	0.2538	T	C	0.4215	0.0117	0.0102	36659	63137	0	0.9037	14	72683993	14	72683993	*	rs10129954	Y	73150701	rs10129954	T	C	0.4137	0.0102	0.0018	7.5e-09	680139	73150701	72683993	14	72683993	14	72683993	*	Y	1.14706	5.66667
chr3:78865951:G:A	0.7151	A	G	0.3432	0.0039	0.0106	36659	63137	0	0.4442	3	78865951	3	78865951	*	rs531125	R	78915101	rs531125	A	G	0.3409	-0.0068	0.0018	0.00016	689630	78915101	78865951	3	78865951	3	78865951	*	R	0.367925	-3.77778
chr4:35581533:G:A	0.8302	A	G	0.167	0.0029	0.0135	36659	63137	22.2	0.2317	4	35581533	4	35581533	*	rs11941000	R	35583155	rs11941000	A	G	0.1721	-0.0087	0.0023	0.00011	688617	35583155	35581533	4	35581533	4	35581533	*	R	0.214815	-3.78261
chr8:61237928:A:G	0.1137	A	G	0.5387	0.0161	0.0102	36659	63137	0	0.5256	8	61237928	8	61237928	*	rs7838220	R	62150487	rs7838220	A	G	0.5271	-0.0077	0.0017	9.5e-06	685585	62150487	61237928	8	61237928	8	61237928	*	R	1.57843	-4.52941
chr11:103097364:A:C	0.4105	A	C	0.751	0.0096	0.0117	36659	63137	19.6	0.2567	11	103097364	11	103097364	*	rs1893073	M	102968093	rs1893073	A	C	0.7416	0.0079	0.002	5.4e-05	691301	102968093	103097364	11	103097364	11	103097364	*	M	0.820513	3.95
chr1:39429139:T:C	0.09885	T	C	0.9559	-0.0404	0.0245	36659	63137	0	0.9158	1	39429139	1	39429139	*	rs2995513	Y	39894811	rs2995513	T	C	0.95767	0.0235	0.0042	1.8e-08	691919	39894811	39429139	1	39429139	1	39429139	*	Y	-1.64898	5.59524
chr9:89582361:T:G	0.337	T	G	0.7211	-0.0108	0.0113	36659	63137	22.3	0.2307	9	89582361	9	89582361	*	rs13294206	K	92197276	rs13294206	T	G	0.7106	-0.013	0.0019	1.1e-11	691478	92197276	89582361	9	89582361	9	89582361	*	K	-0.955752	-6.84211
chr2:41521460:C:T	0.4127	T	C	0.3641	0.0085	0.0104	36659	63137	2.9	0.415	2	41521460	2	41521460	*	rs1508137	Y	41748600	rs1508137	T	C	0.3673	0.0107	0.0018	1.6e-09	691283	41748600	41521460	2	41521460	2	41521460	*	Y	0.817308	5.94444
chr8:60022215:C:T	0.2672	T	C	0.4225	0.0114	0.0103	36659	63137	0	0.9812	8	60022215	8	60022215	*	rs544416	Y	60934774	rs544416	T	C	0.4093	-0.0078	0.0017	6.7e-06	692453	60934774	60022215	8	60022215	8	60022215	*	Y	1.1068	-4.58824
chr15:80639209:G:A	0.4388	A	G	0.7199	0.0089	0.0114	36659	63137	59.5	0.006009	15	80639209	15	80639209	*	rs7180510	R	80931550	rs7180510	A	G	0.7462	0.0077	0.002	0.00011	690773	80931550	80639209	15	80639209	15	80639209	*	R	0.780702	3.85
chr1:42023360:C:T	0.008822	T	C	0.5369	0.0265	0.0101	36659	63137	0	0.5784	1	42023360	1	42023360	*	rs1024278	Y	42489031	rs1024278	T	C	0.5433	-0.0085	0.0017	8.5e-07	687772	42489031	42023360	1	42023360	1	42023360	*	Y	2.62376	-5
chr12:89822369:C:A	0.6679	A	C	0.2403	0.0051	0.0119	36659	63137	21.2	0.2419	12	89822369	12	89822369	*	rs12299814	M	90216146	rs12299814	A	C	0.2525	-0.0157	0.002	5.2e-15	687962	90216146	89822369	12	89822369	12	89822369	*	M	0.428571	-7.85
chr7:114839131:T:C	0.5685	T	C	0.0737	-0.0117	0.0205	36659	63137	0	0.4693	7	114839131	7	114839131	*	rs6948395	Y	114479186	rs6948395	T	C	0.06981	-0.0157	0.0034	3.7e-06	691393	114479186	114839131	7	114839131	7	114839131	*	Y	-0.570732	-4.61765
chr6:50847516:T:C	0.4941	T	C	0.8858	-0.0109	0.0159	36659	63137	0	0.5225	6	50847516	6	50847516	*	rs7769978	Y	50815229	rs7769978	T	C	0.8989	0.0245	0.0027	3.3e-20	793546	50815229	50847516	6	50847516	6	50847516	*	Y	-0.685535	9.07407
chr1:74616828:T:A	0.3329	A	T	0.6395	0.0104	0.0107	36659	63137	0	0.8717	1	74616828	1	74616828	*	rs699852	W	75082512	rs699852	A	T	0.6369	-0.0089	0.0018	1.1e-06	682564	75082512	74616828	1	74616828	1	74616828	*	W	0.971963	-4.94444
chr4:35588918:G:A	0.9985	A	G	0.1751	0	0.0133	36659	63137	18.8	0.2642	4	35588918	4	35588918	*	rs10517347	R	35590540	rs10517347	A	G	0.1772	-0.0089	0.0022	6.7e-05	687752	35590540	35588918	4	35588918	4	35588918	*	R	0	-4.04545
chr10:34813027:T:C	0.3245	T	C	0.1357	0.0148	0.015	36659	63137	0	0.6778	10	34813027	10	34813027	*	rs4468299	Y	35101955	rs4468299	T	C	0.1244	-0.0099	0.0026	0.00013	691877	35101955	34813027	10	34813027	10	34813027	*	Y	0.986667	-3.80769
chr7:49471834:G:A	0.3204	A	G	0.6586	-0.0106	0.0107	36659	63137	0	0.8309	7	49471834	7	49471834	*	rs736157	R	49511430	rs736157	A	G	0.6624	-0.0118	0.0018	1.3e-10	690156	49511430	49471834	7	49471834	7	49471834	*	R	-0.990654	-6.55556
chr15:80412310:T:A	0.4316	A	T	0.3889	0.0082	0.0104	36659	63137	53.2	0.01875	15	80412310	15	80412310	*	rs1446336	W	80704652	rs1446336	A	T	0.4014	0.0065	0.0018	0.00034	673677	80704652	80412310	15	80412310	15	80412310	*	W	0.788462	3.61111
chr3:173664745:G:A	0.3181	A	G	0.1252	-0.0155	0.0155	36659	63137	51.8	0.02304	3	173664745	3	173664745	*	rs17180603	R	173382535	rs17180603	A	G	0.1207	0.0101	0.0027	0.00014	678864	173382535	173664745	3	173664745	3	173664745	*	R	-1	3.74074
chr2:177646425:C:G	0.4325	C	G	0.185	0.0102	0.013	36659	63137	0	0.5059	2	177646425	2	177646425	*	rs10497493	S	178511153	rs10497493	C	G	0.1665	0.0087	0.0023	0.00012	691981	178511153	177646425	2	177646425	2	177646425	*	S	0.784615	3.78261
chr11:66590655:C:T	0.5321	T	C	0.5218	0.0063	0.0101	36659	63137	0	0.5583	11	66590655	11	66590655	*	rs486584	N	66358126	rs486584	T	C	0.5162	0.0076	0.0017	9.5e-06	692588	66358126	66590655	11	66590655	11	66590655	*	N	0.623762	4.47059
chr2:67662277:A:C	0.1086	A	C	0.4977	0.0163	0.0101	36659	63137	0	0.7197	2	67662277	2	67662277	*	rs1978658	M	67889409	rs1978658	A	C	0.499	0.0066	0.0017	0.00012	686522	67889409	67662277	2	67662277	2	67662277	*	M	1.61386	3.88235
chr6:163535297:G:A	0.4007	A	G	0.5192	0.0088	0.0105	36659	63137	51.2	0.0251	6	163535297	6	163535297	*	rs9364692	R	163956329	rs9364692	A	G	0.5179	-0.0085	0.0017	8e-07	691476	163956329	163535297	6	163535297	6	163535297	*	R	0.838095	-5
chr1:172250855:A:G	0.9164	A	G	0.7846	-0.0013	0.0122	36659	63137	23	0.2241	1	172250855	1	172250855	*	rs12075079	R	172219995	rs12075079	A	G	0.7878	0.0071	0.002	0.00039	795450	172219995	172250855	1	172250855	1	172250855	*	R	-0.106557	3.55
chr1:49244592:G:T	0.6789	T	G	0.3074	0.0045	0.0109	36659	63137	2.7	0.4168	1	49244592	1	49244592	*	rs12121950	K	49710264	rs12121950	T	G	0.3371	0.0185	0.0019	3.6e-23	673853	49710264	49244592	1	49244592	1	49244592	*	K	0.412844	9.73684
chr13:27462379:G:A	0.2696	A	G	0.1554	-0.0154	0.0139	36659	63137	0	0.9922	13	27462379	13	27462379	*	rs10467687	R	28036516	rs10467687	A	G	0.1481	0.0147	0.0024	1.6e-09	690613	28036516	27462379	13	27462379	13	27462379	*	R	-1.10791	6.125
chr3:88309429:A:G	0.4758	A	G	0.1645	0.01	0.014	36659	63137	37.7	0.09811	3	88309429	3	88309429	*	rs1458014	R	88358579	rs1458014	A	G	0.1617	-0.0154	0.0022	2.1e-12	794809	88358579	88309429	3	88309429	3	88309429	*	R	0.714286	-7
chr15:71815928:C:T	0.6964	T	C	0.1928	-0.005	0.0128	36659	63137	28.7	0.1721	15	71815928	15	71815928	*	rs2723343	Y	72108269	rs2723343	T	C	0.1929	-0.0087	0.0021	5.6e-05	692281	72108269	71815928	15	71815928	15	71815928	*	Y	-0.390625	-4.14286
chr13:26249356:T:A	0.822	A	T	0.3898	0.0023	0.0103	36659	63137	0	0.5795	13	26249356	13	26249356	*	rs526961	W	26823493	rs526961	A	T	0.4103	0.0064	0.0017	0.00025	687063	26823493	26249356	13	26249356	13	26249356	*	W	0.223301	3.76471
chr7:27977644:C:G	0.139	C	G	0.5734	0.0151	0.0102	36659	63137	34.1	0.1256	7	27977644	7	27977644	*	rs763896	S	28017263	rs763896	C	G	0.5536	0.006	0.0016	0.0003	790239	28017263	27977644	7	27977644	7	27977644	*	S	1.48039	3.75
chr5:99029419:C:A	0.145	A	C	0.7569	0.0175	0.012	36659	63137	0	0.6822	5	99029419	5	99029419	*	rs7719562	M	98365123	rs7719562	A	C	0.7668	0.0079	0.002	0.00012	690471	98365123	99029419	5	99029419	5	99029419	*	M	1.45833	3.95
chr17:80769811:T:G	0.4027	T	G	0.7491	-0.0097	0.0116	36659	63137	0	0.5629	17	80769811	17	80769811	*	rs9989484	K	78743611	rs9989484	T	G	0.7468	-0.0126	0.002	3.4e-10	690471	78743611	80769811	17	80769811	17	80769811	*	K	-0.836207	-6.3
chr7:78711149:A:G	0.2243	A	G	0.3486	0.013	0.0107	36659	63137	32.1	0.1426	7	78711149	7	78711149	*	rs323133	R	78340465	rs323133	A	G	0.3421	0.0064	0.0018	0.00041	691377	78340465	78711149	7	78711149	7	78711149	*	R	1.21495	3.55556
chr2:50597193:G:A	0.6033	A	G	0.2505	0.0062	0.0119	36659	63137	19.8	0.2552	2	50597193	2	50597193	*	rs12713117	R	50824331	rs12713117	A	G	0.2645	-0.0078	0.0019	5.7e-05	692416	50824331	50597193	2	50597193	2	50597193	*	R	0.521008	-4.10526
chr2:97013357:T:C	0.7457	T	C	0.8831	-0.0052	0.0159	36659	63137	0	0.9953	2	97013357	2	97013357	*	rs9973669	Y	97679094	rs9973669	T	C	0.90008	-0.0098	0.0028	0.00043	691551	97679094	97013357	2	97013357	2	97013357	*	Y	-0.327044	-3.5
chr1:30940072:G:A	0.2304	A	G	0.0644	-0.025	0.0209	36659	63137	34.3	0.124	1	30940072	1	30940072	*	rs1473	R	31412919	rs1473	A	G	0.06262	0.0147	0.0033	7.7e-06	786351	31412919	30940072	1	30940072	1	30940072	*	R	-1.19617	4.45455
chr2:63125906:A:G	0.2768	A	G	0.3505	-0.0116	0.0107	36659	63137	0	0.498	2	63125906	2	63125906	*	rs12618946	R	63353041	rs12618946	A	G	0.3401	-0.0082	0.0018	7.2e-06	683987	63353041	63125906	2	63125906	2	63125906	*	R	-1.08411	-4.55556
chr1:50543518:A:G	0.1112	A	G	0.9079	0.0294	0.0185	36659	63137	30.2	0.1585	1	50543518	1	50543518	*	rs17382975	R	51009190	rs17382975	A	G	0.91423	0.0116	0.0031	0.00018	689024	51009190	50543518	1	50543518	1	50543518	*	R	1.58919	3.74194
chr6:69621305:T:C	0.6781	T	C	0.7922	0.0051	0.0124	36659	63137	27.9	0.179	6	69621305	6	69621305	*	rs16867833	Y	70331197	rs16867833	T	C	0.7947	0.0123	0.0021	4.3e-09	691425	70331197	69621305	6	69621305	6	69621305	*	Y	0.41129	5.85714
chr15:51462254:T:C	0.3891	T	C	0.4593	-0.0087	0.0101	36659	63137	0	0.7605	15	51462254	15	51462254	*	rs6493498	Y	51754451	rs6493498	T	C	0.4505	0.0133	0.0016	4.3e-16	789916	51754451	51462254	15	51462254	15	51462254	*	Y	-0.861386	8.3125
chr13:59970358:T:C	0.2217	T	C	0.3321	0.0132	0.0108	36659	63137	7.8	0.3697	13	59970358	13	59970358	*	rs401057	Y	60544492	rs401057	T	C	0.3181	0.0088	0.0019	4.5e-06	635486	60544492	59970358	13	59970358	13	59970358	*	Y	1.22222	4.63158
chr22:20061931:A:G	0.1975	A	G	0.6268	0.0134	0.0104	36659	63137	0	0.8371	22	20061931	22	20061931	*	rs426894	R	20049454	rs426894	A	G	0.625	0.0089	0.0018	6.2e-07	691195	20049454	20061931	22	20061931	22	20061931	*	R	1.28846	4.94444
chr17:17887274:C:T	0.7506	T	C	0.5578	0.0032	0.0102	36659	63137	27.9	0.1792	17	17887274	17	17887274	*	rs12943500	Y	17790588	rs12943500	T	C	0.5757	0.0075	0.0017	1.7e-05	690987	17790588	17887274	17	17887274	17	17887274	*	Y	0.313725	4.41176
chr17:46765770:C:T	9.527e-09	T	C	0.2151	-0.0713	0.0124	36659	63137	64.6	0.001665	17	46765770	17	46765770	*	rs199528	Y	44843136	rs199528	T	C	0.2068	0.0017	0.0021	0.43	689891	44843136	46765770	17	46765770	17	46765770	*	Y	-5.75	0.809524
chr14:103528624:T:C	0.605	T	C	0.6414	-0.0055	0.0105	36659	63137	13	0.3202	14	103528624	14	103528624	*	rs1467561	Y	103994961	rs1467561	T	C	0.639	0.0161	0.0018	7.5e-19	683028	103994961	103528624	14	103528624	14	103528624	*	Y	-0.52381	8.94444
chr7:71965830:T:C	0.6231	T	C	0.7259	-0.0056	0.0114	36659	63137	17.9	0.2729	7	71965830	7	71965830	*	rs4717622	Y	71430815	rs4717622	T	C	0.7381	0.0133	0.002	1.4e-11	690266	71430815	71965830	7	71965830	7	71965830	*	Y	-0.491228	6.65
chr5:108359857:A:G	0.2278	A	G	0.1908	0.0157	0.013	36659	63137	0	0.5954	5	108359857	5	108359857	*	rs7724056	R	107695558	rs7724056	A	G	0.1937	-0.0211	0.0022	1.7e-22	691951	107695558	108359857	5	108359857	5	108359857	*	R	1.20769	-9.59091
chr6:162545820:C:A	0.753	A	C	0.1267	0.0048	0.0152	36659	63137	37	0.1033	6	162545820	6	162545820	*	rs13193473	M	162966852	rs13193473	A	C	0.1239	-0.0204	0.0026	9.8e-15	674605	162966852	162545820	6	162545820	6	162545820	*	M	0.315789	-7.84615
chr5:114538440:G:A	0.6126	A	G	0.2256	0.0061	0.012	36659	63137	0	0.4837	5	114538440	5	114538440	*	rs860815	R	113874137	rs860815	A	G	0.2146	0.0114	0.0021	7.6e-08	689012	113874137	114538440	5	114538440	5	114538440	*	R	0.508333	5.42857
chr6:28287263:G:C	0.00153	C	G	0.3459	0.0336	0.0106	36659	63137	11.5	0.3342	6	28287263	6	28287263	*	rs1150721	S	28255040	rs1150721	C	G	0.3327	0.0083	0.0019	8.2e-06	637984	28255040	28287263	6	28287263	6	28287263	*	S	3.16981	4.36842
chr8:59743635:C:A	0.2331	A	C	0.5489	-0.0121	0.0102	36659	63137	0	0.9496	8	59743635	8	59743635	*	rs1034518	M	60656194	rs1034518	A	C	0.5669	0.0067	0.0017	0.00011	683952	60656194	59743635	8	59743635	8	59743635	*	M	-1.18627	3.94118
chr2:47000550:A:G	0.06235	A	G	0.2749	0.0212	0.0114	36659	63137	0	0.9484	2	47000550	2	47000550	*	rs11125110	R	47227689	rs11125110	A	G	0.2793	0.0071	0.0019	0.00022	681444	47227689	47000550	2	47000550	2	47000550	*	R	1.85965	3.73684
chr5:60219507:C:T	0.7647	T	C	0.2361	0.0036	0.0119	36659	63137	0	0.8311	5	60219507	5	60219507	*	rs2910827	Y	59515334	rs2910827	T	C	0.2281	-0.0076	0.0021	0.00021	688817	59515334	60219507	5	60219507	5	60219507	*	Y	0.302521	-3.61905
chr4:60874242:T:C	0.5457	T	C	0.6075	-0.0062	0.0103	36659	63137	18.1	0.2717	4	60874242	4	60874242	*	rs6826243	Y	61739960	rs6826243	T	C	0.626	-0.0064	0.0018	0.00032	684059	61739960	60874242	4	60874242	4	60874242	*	Y	-0.601942	-3.55556
chr8:76305906:G:A	0.4536	A	G	0.6021	0.0077	0.0103	36659	63137	27.1	0.1859	8	76305906	8	76305906	*	rs9298275	D	77218141	rs9298275	A	G	0.6123	0.0133	0.0018	4.9e-14	692075	77218141	76305906	8	76305906	8	76305906	*	D	0.747573	7.38889
chr20:52644166:T:C	0.5769	T	C	0.3387	-0.006	0.0107	36659	63137	42.2	0.06811	20	52644166	20	52644166	*	rs856408	Y	51260705	rs856408	T	C	0.332	-0.0092	0.0018	4.8e-07	690092	51260705	52644166	20	52644166	20	52644166	*	Y	-0.560748	-5.11111
chr10:22941536:T:G	0.4381	T	G	0.6844	0.0084	0.0108	36659	63137	33.6	0.1298	10	22941536	10	22941536	*	rs9665603	K	23230465	rs9665603	T	G	0.6681	0.0079	0.0019	2e-05	681520	23230465	22941536	10	22941536	10	22941536	*	K	0.777778	4.15789
chr1:49651473:C:G	0.6905	C	G	0.3131	0.0044	0.0109	36659	63137	0	0.5701	1	49651473	1	49651473	*	rs1984278	B	50117145	rs1984278	C	G	0.3222	0.0188	0.0019	4.6e-24	681801	50117145	49651473	1	49651473	1	49651473	*	B	0.40367	9.89474
chr1:69837414:A:G	0.8814	A	G	0.4952	-0.0015	0.0102	36659	63137	0	0.8477	1	69837414	1	69837414	*	rs1938579	R	70303097	rs1938579	A	G	0.4912	0.0061	0.0017	0.00042	682829	70303097	69837414	1	69837414	1	69837414	*	R	-0.147059	3.58824
chr11:16561373:C:T	0.9394	T	C	0.2075	0.0009	0.0125	36659	63137	0	0.7024	11	16561373	11	16561373	*	rs4603269	Y	16582920	rs4603269	T	C	0.1978	0.011	0.0022	4.1e-07	692420	16582920	16561373	11	16561373	11	16561373	*	Y	0.072	5
chr1:49197494:C:T	0.729	T	C	0.3071	0.0038	0.0109	36659	63137	2.1	0.4223	1	49197494	1	49197494	*	rs354162	Y	49663166	rs354162	T	C	0.3207	0.0185	0.0019	1.4e-23	691462	49663166	49197494	1	49197494	1	49197494	*	Y	0.348624	9.73684
chr2:13327879:G:T	0.6959	T	G	0.1015	0.0065	0.0167	36659	63137	0	0.629	2	13327879	2	13327879	*	rs10205406	K	13468004	rs10205406	T	G	0.09881	-0.0112	0.0028	6.8e-05	684054	13468004	13327879	2	13327879	2	13327879	*	K	0.389222	-4
chr13:27330094:T:C	0.1693	T	C	0.5233	0.014	0.0102	36659	63137	28	0.1784	13	27330094	13	27330094	*	rs9553992	Y	27904231	rs9553992	T	C	0.525	-0.0072	0.0017	3.9e-05	672272	27904231	27330094	13	27330094	13	27330094	*	Y	1.37255	-4.23529
chr3:69986613:A:T	0.4615	A	T	0.5467	-0.0075	0.0102	36659	63137	0	0.8031	3	69986613	3	69986613	*	rs9840397	W	70035764	rs9840397	A	T	0.5379	0.0064	0.0017	0.00019	686777	70035764	69986613	3	69986613	3	69986613	*	W	-0.735294	3.76471
chr13:65378913:A:C	0.2267	A	C	0.6077	0.0126	0.0104	36659	63137	0	0.5968	13	65378913	13	65378913	*	rs12876029	M	65953045	rs12876029	A	C	0.6016	-0.0071	0.0018	5.1e-05	691005	65953045	65378913	13	65378913	13	65378913	*	M	1.21154	-3.94444
chr5:153806677:G:T	0.7029	T	G	0.5296	-0.0039	0.0101	36659	63137	0	0.9498	5	153806677	5	153806677	*	rs1461224	K	153186237	rs1461224	T	G	0.5135	-0.0078	0.0017	5.8e-06	689741	153186237	153806677	5	153806677	5	153806677	*	K	-0.386139	-4.58824
chr17:67713701:C:T	0.278	T	C	0.747	0.0129	0.0119	36659	63137	21.9	0.2351	17	67713701	17	67713701	*	rs8068873	Y	65709817	rs8068873	T	C	0.7722	0.0083	0.0021	6.8e-05	691518	65709817	67713701	17	67713701	17	67713701	*	Y	1.08403	3.95238
chr3:78366241:G:A	0.8191	A	G	0.1159	-0.0036	0.0158	36659	63137	0	0.8355	3	78366241	3	78366241	*	rs1512498	R	78415391	rs1512498	A	G	0.1113	0.0161	0.0028	5.5e-09	690374	78415391	78366241	3	78366241	3	78366241	*	R	-0.227848	5.75
chr14:40916425:C:T	0.4925	T	C	0.6751	-0.0074	0.0108	36659	63137	0	0.6965	14	40916425	14	40916425	*	rs10129178	Y	41385630	rs10129178	T	C	0.6776	0.007	0.0019	0.00018	689993	41385630	40916425	14	40916425	14	40916425	*	Y	-0.685185	3.68421
chr16:48522018:G:C	0.5693	C	G	0.3702	0.006	0.0105	36659	63137	0	0.8078	16	48522018	16	48522018	*	rs9930644	S	48555929	rs9930644	C	G	0.3609	-0.0068	0.0018	0.00017	685898	48555929	48522018	16	48522018	16	48522018	*	S	0.571429	-3.77778
chr7:104958761:G:A	0.7235	A	G	0.4014	0.0036	0.0103	36659	63137	0	0.756	7	104958761	7	104958761	*	rs17777642	R	104599208	rs17777642	A	G	0.3852	0.0065	0.0018	0.00023	687849	104599208	104958761	7	104958761	7	104958761	*	R	0.349515	3.61111
chr11:87903850:T:G	0.2576	T	G	0.7944	0.0141	0.0125	36659	63137	0	0.9979	11	87903850	11	87903850	*	rs10898800	K	87614742	rs10898800	T	G	0.7997	-0.0091	0.0021	2.1e-05	690687	87614742	87903850	11	87903850	11	87903850	*	K	1.128	-4.33333
chr2:224439987:T:C	0.2798	T	C	0.9769	0.0381	0.0352	36496	62732	0	0.8356	2	224439987	2	224439987	*	rs7603569	Y	225304704	rs7603569	T	C	0.9696	0.022	0.0059	0.00018	659546	225304704	224439987	2	224439987	2	224439987	*	Y	1.08239	3.72881
chr12:97509422:C:G	0.01102	C	G	0.3261	0.0278	0.0109	36659	63137	0	0.8598	12	97509422	12	97509422	*	rs11109075	S	97903200	rs11109075	C	G	0.3114	0.0085	0.0019	7.5e-06	686267	97903200	97509422	12	97509422	12	97509422	*	S	2.55046	4.47368
chr12:122827504:C:T	0.09578	T	C	0.8742	0.0265	0.0159	36659	63137	0	0.9669	12	122827504	12	122827504	*	rs897393	Y	123312051	rs897393	T	C	0.8964	-0.0116	0.0028	2.9e-05	691982	123312051	122827504	12	122827504	12	122827504	*	Y	1.66667	-4.14286
chr2:16418773:T:C	0.1464	T	C	0.1758	0.02	0.0138	36659	63137	0	0.7929	2	16418773	2	16418773	*	rs2115849	Y	16600041	rs2115849	T	C	0.1714	-0.0091	0.0023	7e-05	690684	16600041	16418773	2	16418773	2	16418773	*	Y	1.44928	-3.95652
chr15:67580645:T:C	0.3897	T	C	0.5015	-0.0087	0.0101	36659	63137	0	0.6083	15	67580645	15	67580645	*	rs7172298	Y	67872983	rs7172298	T	C	0.4966	-0.0146	0.0016	2.4e-19	795043	67872983	67580645	15	67580645	15	67580645	*	Y	-0.861386	-9.125
chr2:49762879:A:G	0.4576	A	G	0.6704	-0.008	0.0107	36659	63137	61	0.004301	2	49762879	2	49762879	*	rs7349353	R	49990017	rs7349353	A	G	0.6781	0.0064	0.0018	0.00049	692159	49990017	49762879	2	49762879	2	49762879	*	R	-0.747664	3.55556
chr2:15424806:G:A	0.2533	A	G	0.6759	0.0127	0.0111	36659	63137	0	0.6916	2	15424806	2	15424806	*	rs6733847	R	15564930	rs6733847	A	G	0.676	0.0073	0.0018	6.3e-05	692176	15564930	15424806	2	15424806	2	15424806	*	R	1.14414	4.05556
chr5:157975285:A:T	0.7047	A	T	0.6748	-0.0041	0.0108	36659	63137	0	0.8448	5	157975285	5	157975285	*	rs17609669	W	157402293	rs17609669	A	T	0.6612	0.0079	0.0018	1.6e-05	691993	157402293	157975285	5	157975285	5	157975285	*	W	-0.37963	4.38889
chr6:45328881:T:C	0.5961	T	C	0.6935	0.0058	0.0109	36659	63137	17.8	0.2741	6	45328881	6	45328881	*	rs12205523	Y	45296618	rs12205523	T	C	0.6958	0.0093	0.0018	4.7e-07	692132	45296618	45328881	6	45328881	6	45328881	*	Y	0.53211	5.16667
chr5:114115328:A:G	0.3306	A	G	0.8165	0.0126	0.013	36659	63137	0	0.7911	5	114115328	5	114115328	*	rs6860602	R	113451025	rs6860602	A	G	0.8156	-0.0087	0.0022	8.3e-05	692082	113451025	114115328	5	114115328	5	114115328	*	R	0.969231	-3.95455
chr7:14832155:C:A	0.3308	A	C	0.8401	-0.0135	0.0139	36659	63137	0	0.7405	7	14832155	7	14832155	*	rs6461139	M	14871780	rs6461139	A	C	0.8458	-0.0105	0.0024	9.8e-06	678333	14871780	14832155	7	14832155	7	14832155	*	M	-0.971223	-4.375
chr17:52092822:A:T	0.06265	A	T	0.4961	0.0189	0.0101	36659	63137	0	0.543	17	52092822	17	52092822	*	rs4316801	W	50170182	rs4316801	A	T	0.4987	0.0078	0.0017	6.6e-06	692245	50170182	52092822	17	52092822	17	52092822	*	W	1.87129	4.58824
chr16:7053860:C:T	0.4935	T	C	0.5785	0.0071	0.0103	36659	63137	0	0.8714	16	7053860	16	7053860	*	rs1382481	Y	7103861	rs1382481	T	C	0.6128	-0.0083	0.0018	2.7e-06	690930	7103861	7053860	16	7053860	16	7053860	*	Y	0.68932	-4.61111
chr4:151878980:T:A	0.7143	A	T	0.8601	0.0055	0.015	36659	63137	0	0.7355	4	151878980	4	151878980	*	rs361162	W	152800132	rs361162	A	T	0.8679	-0.0101	0.0025	6.6e-05	690823	152800132	151878980	4	151878980	4	151878980	*	W	0.366667	-4.04
chr7:851341:T:C	0.3738	T	C	0.5649	0.0091	0.0103	36659	63137	7.7	0.3707	7	851341	7	851341	*	rs7792674	B	890978	rs7792674	T	C	0.5636	-0.0065	0.0018	0.00028	636949	890978	851341	7	851341	7	851341	*	B	0.883495	-3.61111
chr3:128584240:G:C	0.00348	C	G	0.7092	-0.0327	0.0112	36659	63137	51.2	0.02509	3	128584240	3	128584240	*	rs2010527	S	128303083	rs2010527	C	G	0.7044	0.008	0.0019	2.2e-05	689106	128303083	128584240	3	128584240	3	128584240	*	S	-2.91964	4.21053
chr6:102169868:G:T	0.1058	T	G	0.1604	-0.0225	0.0139	36659	63137	40.8	0.07687	6	102169868	6	102169868	*	rs9485620	N	102617743	rs9485620	T	G	0.1722	-0.0101	0.0023	9.1e-06	692338	102617743	102169868	6	102169868	6	102169868	*	N	-1.61871	-4.3913
chr8:15587685:A:T	0.366	A	T	0.5004	-0.0092	0.0101	36659	63137	0	0.6877	8	15587685	8	15587685	*	rs7826164	W	15445194	rs7826164	A	T	0.4852	-0.0094	0.0017	5.4e-08	691209	15445194	15587685	8	15587685	8	15587685	*	W	-0.910891	-5.52941
chr3:20371219:C:T	0.1434	T	C	0.2473	0.0173	0.0118	36659	63137	8.4	0.3637	3	20371219	3	20371219	*	rs13077164	Y	20412711	rs13077164	T	C	0.2751	-0.0112	0.002	1.1e-08	683406	20412711	20371219	3	20371219	3	20371219	*	Y	1.4661	-5.6
chr1:48787204:C:G	0.2526	C	G	0.3561	0.0122	0.0106	36659	63137	0	0.7498	1	48787204	1	48787204	*	rs12080598	S	49252876	rs12080598	C	G	0.3438	0.0118	0.0018	1.1e-10	689687	49252876	48787204	1	48787204	1	48787204	*	S	1.15094	6.55556
chr4:139999850:T:A	0.727	A	T	0.4406	-0.0036	0.0102	36659	63137	0	0.9333	4	139999850	4	139999850	*	rs9999045	D	140921004	rs9999045	A	T	0.4468	0.0077	0.0017	7.8e-06	686361	140921004	139999850	4	139999850	4	139999850	*	D	-0.352941	4.52941
chr5:112889255:G:C	0.6358	C	G	0.3295	-0.0051	0.0107	36659	63137	16.7	0.2844	5	112889255	5	112889255	*	rs456313	S	112224952	rs456313	C	G	0.33	0.0086	0.0018	2.5e-06	691439	112224952	112889255	5	112889255	5	112889255	*	S	-0.476636	4.77778
chr1:177829702:T:C	0.3337	T	C	0.8221	-0.0128	0.0133	36659	63137	18.1	0.2717	1	177829702	1	177829702	*	rs11586243	Y	177798837	rs11586243	T	C	0.8036	-0.0338	0.002	2.3e-62	794385	177798837	177829702	1	177829702	1	177829702	*	Y	-0.962406	-16.9
chr2:227007901:A:G	0.08375	A	G	0.6078	0.018	0.0104	36659	63137	37.6	0.09885	2	227007901	2	227007901	*	rs9288618	R	227872617	rs9288618	A	G	0.5894	-0.0084	0.0017	1.3e-06	692493	227872617	227007901	2	227007901	2	227007901	*	R	1.73077	-4.94118
chr11:64040591:C:T	0.3691	T	C	0.2373	0.0107	0.0119	36390	62462	0	0.8567	11	64040591	11	64040591	*	rs320145	Y	63808063	rs320145	T	C	0.2351	-0.01	0.0021	1.2e-06	667172	63808063	64040591	11	64040591	11	64040591	*	Y	0.89916	-4.7619
chr8:111076093:C:T	0.5189	T	C	0.8059	-0.0084	0.013	36659	63137	0	0.9018	8	111076093	8	111076093	*	rs4352877	Y	112088322	rs4352877	T	C	0.8231	0.0085	0.0023	0.00018	692243	112088322	111076093	8	111076093	8	111076093	*	Y	-0.646154	3.69565
chr6:131574004:C:T	0.7692	T	C	0.3092	-0.0032	0.011	36659	63137	6.1	0.3852	6	131574004	6	131574004	*	rs2781667	Y	131895144	rs2781667	T	C	0.3146	0.0117	0.0019	5.7e-10	686461	131895144	131574004	6	131574004	6	131574004	*	Y	-0.290909	6.15789
chr5:152702367:G:A	0.404	A	G	0.2562	0.0096	0.0116	36659	63137	0	0.8401	5	152702367	5	152702367	*	rs3890802	R	152081927	rs3890802	A	G	0.2759	-0.0086	0.0019	7.5e-06	691968	152081927	152702367	5	152702367	5	152702367	*	R	0.827586	-4.52632
chr5:63456620:A:G	0.4594	A	G	0.2163	0.0091	0.0123	36659	63137	0	0.4787	5	63456620	5	63456620	*	rs6860446	R	62752447	rs6860446	A	G	0.2024	-0.0078	0.0021	0.00025	688766	62752447	63456620	5	63456620	5	63456620	*	R	0.739837	-3.71429
chr1:119095930:G:A	0.5768	A	G	0.3684	0.0058	0.0104	36659	63137	11.9	0.3311	1	119095930	1	119095930	*	rs6701378	R	119638553	rs6701378	A	G	0.3836	-0.0096	0.0017	9.6e-09	795566	119638553	119095930	1	119095930	1	119095930	*	R	0.557692	-5.64706
chr4:25416029:C:T	0.5815	T	C	0.5248	-0.0056	0.0102	36659	63137	0	0.5172	4	25416029	4	25416029	*	rs2168972	Y	25417651	rs2168972	T	C	0.522	-0.0134	0.0017	6.9e-15	692073	25417651	25416029	4	25416029	4	25416029	*	Y	-0.54902	-7.88235
chr13:59319240:C:T	0.09076	T	C	0.173	0.0227	0.0134	36659	63137	0	0.776	13	59319240	13	59319240	*	rs1979558	Y	59893374	rs1979558	T	C	0.1572	0.0119	0.0024	1e-06	635254	59893374	59319240	13	59319240	13	59319240	*	Y	1.69403	4.95833
chr8:11504763:G:T	0.2365	T	G	0.2712	-0.0136	0.0115	36390	62462	0	0.8871	8	11504763	8	11504763	*	rs10100215	K	11362272	rs10100215	T	G	0.2866	0.0128	0.002	8.8e-11	673487	11362272	11504763	8	11504763	8	11504763	*	K	-1.18261	6.4
chr6:20482180:G:A	0.5558	A	G	0.4583	0.006	0.0102	36659	63137	0	0.7219	6	20482180	6	20482180	*	rs7747931	R	20482411	rs7747931	A	G	0.4532	-0.0067	0.0017	5.6e-05	782932	20482411	20482180	6	20482180	6	20482180	*	R	0.588235	-3.94118
chr6:111491269:T:G	0.8364	T	G	0.27	0.0024	0.0114	36659	63137	0	0.8481	6	111491269	6	111491269	*	rs6568681	K	111812472	rs6568681	T	G	0.2585	-0.0075	0.002	0.00014	690172	111812472	111491269	6	111491269	6	111491269	*	K	0.210526	-3.75
chr11:999622:C:T	0.2204	T	C	0.5533	0.0126	0.0102	36390	62462	60	0.007358	11	999622	11	999622	*	rs11246376	Y	999622	rs11246376	T	C	0.5471	0.0093	0.0017	6.7e-08	688372	999622	999622	11	999622	11	999622	*	Y	1.23529	5.47059
chr2:156875559:A:G	0.706	A	G	0.1594	-0.0056	0.0148	36659	63137	0	0.6007	2	156875559	2	156875559	*	rs295829	R	157732071	rs295829	A	G	0.1189	-0.0119	0.0028	1.7e-05	686528	157732071	156875559	2	156875559	2	156875559	*	R	-0.378378	-4.25
chr7:134078851:C:G	0.6518	C	G	0.8793	0.007	0.0155	36659	63137	8.6	0.3624	7	134078851	7	134078851	*	rs10267860	S	133763604	rs10267860	C	G	0.8925	0.01	0.0028	0.00041	692220	133763604	134078851	7	134078851	7	134078851	*	S	0.451613	3.57143
chr2:50207621:C:G	0.2764	C	G	0.1711	0.0146	0.0135	36659	63137	0	0.542	2	50207621	2	50207621	*	rs1715984	S	50434759	rs1715984	C	G	0.1708	0.0147	0.0023	1.1e-10	685904	50434759	50207621	2	50207621	2	50207621	*	S	1.08148	6.3913
chr2:13230244:G:A	0.506	A	G	0.1006	0.0111	0.0167	36659	63137	0	0.6774	2	13230244	2	13230244	*	rs6760711	R	13370369	rs6760711	A	G	0.09881	-0.0104	0.0028	0.00017	692059	13370369	13230244	2	13230244	2	13230244	*	R	0.664671	-3.71429
chr18:37180170:A:C	0.1631	A	C	0.8683	0.0208	0.0149	36659	63137	0	0.9305	18	37180170	18	37180170	*	rs17652947	H	34760133	rs17652947	A	C	0.8654	-0.0103	0.0025	4.4e-05	691433	34760133	37180170	18	37180170	18	37180170	*	H	1.39597	-4.12
chr20:38213512:G:A	0.2143	A	G	0.4511	0.0126	0.0102	36659	63137	0	0.6405	20	38213512	20	38213512	*	rs3746471	R	36841914	rs3746471	A	G	0.4726	-0.0072	0.0017	3.6e-05	692446	36841914	38213512	20	38213512	20	38213512	*	R	1.23529	-4.23529
chr15:53101901:C:A	0.5192	A	C	0.9177	0.0124	0.0192	36659	63137	0	0.8123	15	53101901	15	53101901	*	rs335512	M	53394098	rs335512	A	C	0.9306	0.0196	0.0034	7.2e-09	687608	53394098	53101901	15	53101901	15	53101901	*	M	0.645833	5.76471
chr1:119035302:G:A	0.9334	A	G	0.127	0.0013	0.0151	36659	63137	21.9	0.2346	1	119035302	1	119035302	*	rs17185989	R	119577925	rs17185989	A	G	0.1301	-0.0119	0.0024	6.8e-07	791951	119577925	119035302	1	119035302	1	119035302	*	R	0.0860927	-4.95833
chr18:8788969:A:G	0.3886	A	G	0.7792	0.0107	0.0124	36659	63137	0	0.6886	18	8788969	18	8788969	*	rs16954157	R	8788967	rs16954157	A	G	0.7657	0.0079	0.002	0.00011	687832	8788967	8788969	18	8788969	18	8788969	*	R	0.862903	3.95
chr14:74158873:C:T	0.8685	T	C	0.1372	0.0024	0.0147	36659	63137	0	0.8496	14	74158873	14	74158873	*	rs2024246	Y	74625576	rs2024246	T	C	0.1403	-0.0096	0.0024	7.8e-05	691095	74625576	74158873	14	74158873	14	74158873	*	Y	0.163265	-4
chr3:7137995:G:A	0.8353	A	G	0.2625	-0.0024	0.0115	36659	63137	0	0.8222	3	7137995	3	7137995	*	rs4441639	R	7179682	rs4441639	A	G	0.2698	0.0069	0.0019	0.00038	688534	7179682	7137995	3	7137995	3	7137995	*	R	-0.208696	3.63158
chr8:131870208:C:T	0.9574	T	C	0.1128	0.0009	0.0159	36659	63137	0	0.4408	8	131870208	8	131870208	*	rs11985486	Y	132882455	rs11985486	T	C	0.113	0.0161	0.0027	3e-09	692194	132882455	131870208	8	131870208	8	131870208	*	Y	0.0566038	5.96296
chr3:13327591:C:T	0.9467	T	C	0.3448	0.0007	0.0107	36659	63137	12.2	0.3277	3	13327591	3	13327591	*	rs13085948	Y	13369091	rs13085948	T	C	0.3427	-0.0083	0.0018	5.3e-06	691001	13369091	13327591	3	13327591	3	13327591	*	Y	0.0654206	-4.61111
chr9:34668077:G:A	0.4109	A	G	0.5466	0.0084	0.0102	36659	63137	31.1	0.1505	9	34668077	9	34668077	*	rs928148	R	34668074	rs928148	A	G	0.5236	0.0066	0.0017	0.00013	688765	34668074	34668077	9	34668077	9	34668077	*	R	0.823529	3.88235
chr2:104740859:C:A	0.4431	A	C	0.1398	0.0116	0.0151	36659	63137	0	0.7194	2	104740859	2	104740859	*	rs6739285	M	105357317	rs6739285	A	C	0.1397	0.01	0.0024	2.8e-05	759495	105357317	104740859	2	104740859	2	104740859	*	M	0.768212	4.16667
chr17:52029598:A:G	0.1154	A	G	0.5645	-0.0161	0.0102	36659	63137	0	0.6422	17	52029598	17	52029598	*	rs11079989	R	50106958	rs11079989	A	G	0.5562	-0.0065	0.0017	0.0002	689481	50106958	52029598	17	52029598	17	52029598	*	R	-1.57843	-3.82353
chr2:207231880:A:G	0.2304	A	G	0.6388	-0.0127	0.0106	36659	63137	0	0.6982	2	207231880	2	207231880	*	rs6435367	R	208096604	rs6435367	A	G	0.6448	0.0063	0.0018	0.00042	692334	208096604	207231880	2	207231880	2	207231880	*	R	-1.19811	3.5
chr20:52616873:C:T	0.5771	T	C	0.3392	-0.006	0.0107	36659	63137	14.4	0.3071	20	52616873	20	52616873	*	rs17805961	Y	51233412	rs17805961	T	C	0.3377	-0.0155	0.0018	1.8e-17	683397	51233412	52616873	20	52616873	20	52616873	*	Y	-0.560748	-8.61111
chr18:55966555:T:C	0.228	T	C	0.1051	-0.0204	0.0169	36659	63137	59	0.006686	18	55966555	18	55966555	*	rs1985049	Y	53633786	rs1985049	T	C	0.1024	0.0109	0.0028	0.00014	689158	53633786	55966555	18	55966555	18	55966555	*	Y	-1.2071	3.89286
chr2:29568975:A:G	0.01742	A	G	0.5553	0.024	0.0101	36659	63137	0	0.7932	2	29568975	2	29568975	*	rs6547949	R	29791841	rs6547949	A	G	0.5498	-0.0065	0.0017	0.0002	676690	29791841	29568975	2	29568975	2	29568975	*	R	2.37624	-3.82353
chr8:33511564:T:C	0.3579	T	C	0.3499	0.0097	0.0106	36659	63137	0	0.6584	8	33511564	8	33511564	*	rs6989048	Y	33369082	rs6989048	T	C	0.3531	-0.0101	0.0018	1.6e-08	692312	33369082	33511564	8	33511564	8	33511564	*	Y	0.915094	-5.61111
chr4:54621344:T:C	0.04396	T	C	0.6207	-0.0211	0.0105	36659	63137	0	0.792	4	54621344	4	54621344	*	rs13138563	Y	55487511	rs13138563	T	C	0.6107	0.0115	0.0018	4.6e-11	691579	55487511	54621344	4	54621344	4	54621344	*	Y	-2.00952	6.38889
chr3:13298510:G:A	0.6992	A	G	0.3736	0.0041	0.0105	36659	63137	2.7	0.4167	3	13298510	3	13298510	*	rs357121	R	13340010	rs357121	A	G	0.3818	0.0084	0.0018	3e-06	682254	13340010	13298510	3	13298510	3	13298510	*	R	0.390476	4.66667
chr2:15531947:T:C	0.3264	T	C	0.3268	-0.011	0.0113	36659	63137	0	0.7099	2	15531947	2	15531947	*	rs4668921	Y	15672071	rs4668921	T	C	0.3255	-0.0073	0.0018	7.6e-05	692443	15672071	15531947	2	15531947	2	15531947	*	Y	-0.973451	-4.05556
chr1:100639660:A:C	0.05665	A	C	0.5377	0.0194	0.0102	36659	63137	0	0.7424	1	100639660	1	100639660	*	rs17403857	M	101105216	rs17403857	A	C	0.5327	-0.0066	0.0017	0.00012	692067	101105216	100639660	1	100639660	1	100639660	*	M	1.90196	-3.88235
chr3:132057906:C:A	0.6655	A	C	0.0653	0.0089	0.0205	36659	63137	17.6	0.276	3	132057906	3	132057906	*	rs2951387	M	131776750	rs2951387	A	C	0.06788	-0.0133	0.0034	8.3e-05	687869	131776750	132057906	3	132057906	3	132057906	*	M	0.434146	-3.91176
chr11:69603370:G:A	0.4746	A	G	0.713	0.0081	0.0113	36659	63137	0	0.4922	11	69603370	11	69603370	*	rs1872568	R	69418138	rs1872568	A	G	0.7197	-0.012	0.0019	8e-10	686029	69418138	69603370	11	69603370	11	69603370	*	R	0.716814	-6.31579
chr4:2154434:T:A	0.1958	A	T	0.87	0.0204	0.0158	36659	63137	0	0.6479	4	2154434	4	2154434	*	rs475634	W	2156161	rs475634	A	T	0.8962	0.0116	0.0029	7.2e-05	690711	2156161	2154434	4	2154434	4	2154434	*	W	1.29114	4
chr9:100067062:C:T	0.8472	T	C	0.5606	-0.002	0.0102	36659	63137	6.9	0.3779	9	100067062	9	100067062	*	rs7024016	Y	102829344	rs7024016	T	C	0.5634	0.0107	0.0017	5.8e-10	691993	102829344	100067062	9	100067062	9	100067062	*	Y	-0.196078	6.29412
chr12:17633940:T:C	0.5821	T	C	0.7185	0.0061	0.0112	36659	63137	0	0.7058	12	17633940	12	17633940	*	rs1865939	Y	17786874	rs1865939	T	C	0.7141	0.0066	0.0018	0.00023	795466	17786874	17633940	12	17633940	12	17633940	*	Y	0.544643	3.66667
chr7:103839204:A:T	0.5896	A	T	0.8509	-0.0077	0.0142	36659	63137	26.4	0.1925	7	103839204	7	103839204	*	rs17133113	W	103479651	rs17133113	A	T	0.8437	-0.0101	0.0024	2.4e-05	691005	103479651	103839204	7	103839204	7	103839204	*	W	-0.542254	-4.20833
chr1:67854229:A:G	0.1455	A	G	0.6593	-0.0155	0.0107	36659	63137	49.7	0.03039	1	67854229	1	67854229	*	rs6588288	R	68319912	rs6588288	A	G	0.6546	0.0072	0.0018	7.1e-05	684857	68319912	67854229	1	67854229	1	67854229	*	R	-1.4486	4
chr5:114114812:A:G	0.2681	A	G	0.8184	0.0144	0.013	36659	63137	0	0.8411	5	114114812	5	114114812	*	rs6896260	R	113450509	rs6896260	A	G	0.8148	-0.0087	0.0022	8.2e-05	692251	113450509	114114812	5	114114812	5	114114812	*	R	1.10769	-3.95455
chr2:44484930:G:A	0.4372	A	G	0.7392	-0.009	0.0115	36659	63137	32.2	0.1416	2	44484930	2	44484930	*	rs786401	R	44712069	rs786401	A	G	0.7461	0.0119	0.002	1.7e-09	684120	44712069	44484930	2	44484930	2	44484930	*	R	-0.782609	5.95
chr3:63071534:T:C	0.1957	T	C	0.8918	-0.0211	0.0163	36659	63137	43.9	0.05771	3	63071534	3	63071534	*	rs1447425	Y	63057210	rs1447425	T	C	0.8851	0.0102	0.0026	0.00012	692133	63057210	63071534	3	63071534	3	63071534	*	Y	-1.29448	3.92308
chr2:58805384:C:A	0.5751	A	C	0.5772	-0.0057	0.0102	36659	63137	0	0.8039	2	58805384	2	58805384	*	rs6545702	M	59032519	rs6545702	A	C	0.591	0.016	0.0017	4.7e-20	689676	59032519	58805384	2	58805384	2	58805384	*	M	-0.558824	9.41176
chr16:30991399:G:A	0.01024	A	G	0.6406	0.0272	0.0106	36659	63137	0	0.802	16	30991399	16	30991399	*	rs8060857	R	31002720	rs8060857	A	G	0.63	-0.0124	0.0018	3e-12	687046	31002720	30991399	16	30991399	16	30991399	*	R	2.56604	-6.88889
chr1:50004057:G:T	0.2361	T	G	0.5628	-0.0121	0.0102	36659	63137	0	0.5912	1	50004057	1	50004057	*	rs12039592	K	50469729	rs12039592	T	G	0.5671	-0.0119	0.0017	7e-12	688617	50469729	50004057	1	50004057	1	50004057	*	K	-1.18627	-7
chr2:170786667:A:G	0.6895	A	G	0.6983	-0.0044	0.0111	36659	63137	12.9	0.3217	2	170786667	2	170786667	*	rs953680	R	171643177	rs953680	A	G	0.6852	0.0065	0.0019	0.00046	686741	171643177	170786667	2	170786667	2	170786667	*	R	-0.396396	3.42105
chr4:118158484:A:G	0.6584	A	G	0.3511	0.0047	0.0106	36659	63137	5.6	0.3901	4	118158484	4	118158484	*	rs4833564	R	119079639	rs4833564	A	G	0.3455	-0.0063	0.0018	0.00038	691799	119079639	118158484	4	118158484	4	118158484	*	R	0.443396	-3.5
chr19:51268161:T:C	0.3984	T	C	0.7459	0.0098	0.0116	36659	63137	40.3	0.08034	19	51268161	19	51268161	*	rs17716016	Y	51771415	rs17716016	T	C	0.7316	0.0115	0.0019	2.4e-09	690751	51771415	51268161	19	51268161	19	51268161	*	Y	0.844828	6.05263
chr3:116815740:T:C	0.9577	T	C	0.2287	0.0007	0.0125	36659	63137	0	0.5075	3	116815740	3	116815740	*	rs7426651	Y	116534587	rs7426651	T	C	0.223	0.0075	0.0021	0.0003	689976	116534587	116815740	3	116815740	3	116815740	*	Y	0.056	3.57143
chr11:89405826:A:G	0.2841	A	G	0.9311	-0.0216	0.0201	36659	63137	40.1	0.08127	11	89405826	11	89405826	*	rs7929532	R	89138994	rs7929532	A	G	0.92645	-0.0167	0.0034	7.1e-07	690538	89138994	89405826	11	89405826	11	89405826	*	R	-1.07463	-4.91176
chr17:48215561:C:T	0.2334	T	C	0.7113	0.0133	0.0111	36659	63137	0	0.9091	17	48215561	17	48215561	*	rs6504108	Y	46292923	rs6504108	T	C	0.7095	-0.0152	0.0018	3.9e-17	795586	46292923	48215561	17	48215561	17	48215561	*	Y	1.1982	-8.44444
chr15:72128409:G:C	0.7946	C	G	0.7278	0.003	0.0115	36659	63137	28.4	0.175	15	72128409	15	72128409	*	rs6494992	S	72420750	rs6494992	C	G	0.7389	0.0091	0.002	2.8e-06	691030	72420750	72128409	15	72128409	15	72128409	*	S	0.26087	4.55
chr6:51077802:T:A	0.2619	A	T	0.0924	-0.0196	0.0174	36659	63137	26.4	0.1928	6	51077802	6	51077802	*	rs12213173	W	51045515	rs12213173	A	T	0.09191	-0.0218	0.003	8.3e-13	691094	51045515	51077802	6	51077802	6	51077802	*	W	-1.12644	-7.26667
chr1:10790741:G:A	0.7451	A	G	0.7655	-0.0039	0.0121	36390	62462	0	0.7	1	10790741	1	10790741	*	rs1737617	R	10850798	rs1737617	A	G	0.7702	-0.0095	0.0021	5.5e-06	681445	10850798	10790741	1	10790741	1	10790741	*	R	-0.322314	-4.52381
chr2:226899341:A:G	0.1519	A	G	0.608	0.0149	0.0104	36659	63137	42.4	0.06683	2	226899341	2	226899341	*	rs1835159	R	227764057	rs1835159	A	G	0.585	-0.0082	0.0017	2.9e-06	690956	227764057	226899341	2	226899341	2	226899341	*	R	1.43269	-4.82353
chr8:10102446:G:A	0.1039	A	G	0.232	-0.0194	0.012	36390	62462	0	0.9067	8	10102446	8	10102446	*	rs12550244	R	9959956	rs12550244	A	G	0.244	0.0126	0.002	3.6e-10	690725	9959956	10102446	8	10102446	8	10102446	*	R	-1.61667	6.3
chr1:23528396:G:A	0.2844	A	G	0.0751	0.0206	0.0192	36659	63137	0.2	0.439	1	23528396	1	23528396	*	rs1107081	R	23854888	rs1107081	A	G	0.07986	-0.0112	0.0032	0.00045	690982	23854888	23528396	1	23528396	1	23528396	*	R	1.07292	-3.5
chr8:33501212:C:T	0.4026	T	C	0.6471	-0.0088	0.0106	36659	63137	0	0.5111	8	33501212	8	33501212	*	rs7848	Y	33358730	rs7848	T	C	0.6445	0.0106	0.0018	9e-09	637968	33358730	33501212	8	33501212	8	33501212	*	Y	-0.830189	5.88889
chr14:93255046:C:T	0.1703	T	C	0.182	0.0181	0.0132	36390	62462	38.4	0.102	14	93255046	14	93255046	*	rs11628070	Y	93721392	rs11628070	T	C	0.1862	-0.0151	0.0022	1.1e-11	691723	93721392	93255046	14	93255046	14	93255046	*	Y	1.37121	-6.86364
chr2:42979782:A:G	0.112	A	G	0.4016	-0.0165	0.0104	36659	63137	0	0.971	2	42979782	2	42979782	*	rs921069	R	43206922	rs921069	A	G	0.4182	-0.0065	0.0017	0.0002	678973	43206922	42979782	2	42979782	2	42979782	*	R	-1.58654	-3.82353
chr11:78374959:C:T	0.0006909	T	C	0.1639	-0.0465	0.0137	36659	63137	0	0.9455	11	78374959	11	78374959	*	rs10793308	Y	78086005	rs10793308	T	C	0.163	-0.0128	0.0023	4.9e-08	692358	78086005	78374959	11	78374959	11	78374959	*	Y	-3.39416	-5.56522
chr6:34623543:G:C	0.001246	C	G	0.1396	-0.047	0.0146	36659	63137	61.2	0.004103	6	34623543	6	34623543	*	rs2744964	S	34591320	rs2744964	C	G	0.1498	0.0269	0.0025	8.4e-28	690987	34591320	34623543	6	34623543	6	34623543	*	S	-3.21918	10.76
chr11:113137648:C:A	0.3641	A	C	0.6565	0.0098	0.0108	36659	63137	0	0.9275	11	113137648	11	113137648	*	rs1245138	M	113008370	rs1245138	A	C	0.6583	0.0089	0.0018	8.2e-07	690709	113008370	113137648	11	113137648	11	113137648	*	M	0.907407	4.94444
chr5:126037604:T:C	0.8674	T	C	0.6638	-0.0018	0.0107	36659	63137	38.6	0.09201	5	126037604	5	126037604	*	rs12521931	Y	125373297	rs12521931	T	C	0.6713	0.0064	0.0018	0.00045	685852	125373297	126037604	5	126037604	5	126037604	*	Y	-0.168224	3.55556
chr7:103897551:T:A	0.4865	A	T	0.1204	0.0109	0.0156	36659	63137	40.5	0.07844	7	103897551	7	103897551	*	rs10487173	W	103537998	rs10487173	A	T	0.1291	0.0095	0.0027	0.00038	666762	103537998	103897551	7	103897551	7	103897551	*	W	0.698718	3.51852
chr13:97724986:G:A	0.2453	A	G	0.2583	0.0135	0.0117	36659	63137	25.4	0.2019	13	97724986	13	97724986	*	rs9517028	R	98377240	rs9517028	A	G	0.2846	-0.0094	0.0019	1.6e-06	686431	98377240	97724986	13	97724986	13	97724986	*	R	1.15385	-4.94737
chr1:110640251:G:C	0.1213	C	G	0.1408	0.0226	0.0146	36659	63137	0	0.8717	1	110640251	1	110640251	*	rs6668335	S	111182873	rs6668335	C	G	0.1605	-0.0103	0.0023	8.9e-06	691695	111182873	110640251	1	110640251	1	110640251	*	S	1.54795	-4.47826
chr6:45431221:C:G	0.6387	C	G	0.7592	0.0056	0.0118	36659	63137	0	0.4786	6	45431221	6	45431221	*	rs12203052	S	45398958	rs12203052	C	G	0.7563	0.008	0.002	5.4e-05	691875	45398958	45431221	6	45431221	6	45431221	*	S	0.474576	4
chr8:75728879:A:G	0.3485	A	G	0.7311	0.0107	0.0114	36659	63137	0	0.5606	8	75728879	8	75728879	*	rs2588794	R	76641114	rs2588794	A	G	0.7332	0.0211	0.0019	1.2e-27	692466	76641114	75728879	8	75728879	8	75728879	*	R	0.938596	11.1053
chr1:87203455:G:T	0.01769	T	G	0.1463	0.0347	0.0146	36659	63137	49	0.03302	1	87203455	1	87203455	*	rs4385677	D	87669138	rs4385677	T	G	0.1531	0.0089	0.0024	0.00024	691459	87669138	87203455	1	87203455	1	87203455	*	D	2.37671	3.70833
chr3:162908797:T:C	0.1553	T	C	0.6887	-0.0154	0.0109	36659	63137	3.7	0.4073	3	162908797	3	162908797	*	rs206276	Y	162626585	rs206276	T	C	0.6996	-0.0076	0.0019	4.7e-05	689056	162626585	162908797	3	162908797	3	162908797	*	Y	-1.41284	-4
chr4:161627926:T:C	0.3256	T	C	0.372	0.0103	0.0105	36659	63137	0	0.7068	4	161627926	4	161627926	*	rs13435755	Y	162549078	rs13435755	T	C	0.3647	-0.0084	0.0018	3e-06	691678	162549078	161627926	4	161627926	4	161627926	*	Y	0.980952	-4.66667
chr12:105233306:A:G	0.2381	A	G	0.44	-0.012	0.0102	36659	63137	0	0.6495	12	105233306	12	105233306	*	rs1196781	R	105627084	rs1196781	A	G	0.4328	-0.0081	0.0017	2.9e-06	686040	105627084	105233306	12	105233306	12	105233306	*	R	-1.17647	-4.76471
chr9:89571543:C:T	0.7516	T	C	0.5302	-0.0032	0.0102	36659	63137	8.1	0.3666	9	89571543	9	89571543	*	rs7042552	Y	92186458	rs7042552	T	C	0.5393	0.0122	0.0017	3.3e-12	684054	92186458	89571543	9	89571543	9	89571543	*	Y	-0.313725	7.17647
chr14:98423371:C:A	0.6727	A	C	0.5011	-0.0043	0.0102	36659	63137	0	0.6969	14	98423371	14	98423371	*	rs1380202	M	98889708	rs1380202	A	C	0.5096	0.007	0.0017	5.3e-05	687844	98889708	98423371	14	98423371	14	98423371	*	M	-0.421569	4.11765
chr8:111479439:T:C	0.09653	T	C	0.1772	-0.0222	0.0134	36659	63137	8.4	0.3642	8	111479439	8	111479439	*	rs13264220	Y	112491668	rs13264220	T	C	0.1754	-0.0088	0.0023	0.00011	688977	112491668	111479439	8	111479439	8	111479439	*	Y	-1.65672	-3.82609
chr20:35115804:C:T	0.1081	T	C	0.1749	-0.0213	0.0133	36659	63137	1.5	0.4268	20	35115804	20	35115804	*	rs3746429	Y	33703607	rs3746429	T	C	0.1734	0.011	0.0023	2.3e-06	692582	33703607	35115804	20	35115804	20	35115804	*	Y	-1.6015	4.78261
chr15:97716350:C:T	0.9198	T	C	0.4082	0.0011	0.0105	36294	57031	0	0.8979	15	97716350	15	97716350	*	rs289478	Y	98259580	rs289478	T	C	0.4204	-0.0106	0.0018	4.8e-09	668547	98259580	97716350	15	97716350	15	97716350	*	Y	0.104762	-5.88889
chr5:168486454:C:A	0.509	A	C	0.1844	-0.0086	0.013	36659	63137	12.1	0.3294	5	168486454	5	168486454	*	rs2305725	H	167913459	rs2305725	A	C	0.1888	-0.0078	0.0022	0.00036	692147	167913459	168486454	5	168486454	5	168486454	*	H	-0.661538	-3.54545
chr9:11578540:C:T	0.6363	T	C	0.2121	-0.0058	0.0123	36659	63137	28.9	0.1704	9	11578540	9	11578540	*	rs10959959	Y	11578540	rs10959959	T	C	0.2169	-0.0107	0.0021	3.5e-07	691157	11578540	11578540	9	11578540	9	11578540	*	Y	-0.471545	-5.09524
chr13:78549829:T:C	0.6473	T	C	0.6605	-0.0049	0.0107	36659	63137	0	0.7425	13	78549829	13	78549829	*	rs4511421	Y	79123964	rs4511421	T	C	0.6528	-0.0072	0.002	0.00025	528391	79123964	78549829	13	78549829	13	78549829	*	Y	-0.457944	-3.6
chr2:177647590:A:G	0.4425	A	G	0.185	0.01	0.013	36659	63137	0	0.5009	2	177647590	2	177647590	*	rs1997208	R	178512318	rs1997208	A	G	0.1665	0.0087	0.0023	0.00013	691969	178512318	177647590	2	177647590	2	177647590	*	R	0.769231	3.78261
chr8:9505750:T:C	0.05392	T	C	0.3637	0.0202	0.0105	36390	62462	0	0.6275	8	9505750	8	9505750	*	rs11249928	H	9363260	rs11249928	T	C	0.3527	-0.0145	0.0017	7e-17	794306	9363260	9505750	8	9505750	8	9505750	*	H	1.92381	-8.52941
chr7:84133081:T:C	0.4408	T	C	0.4332	-0.0079	0.0102	36659	63137	27.6	0.1817	7	84133081	7	84133081	*	rs17300760	Y	83762397	rs17300760	T	C	0.4318	-0.0066	0.0017	0.00014	689752	83762397	84133081	7	84133081	7	84133081	*	Y	-0.77451	-3.88235
chr6:100404303:A:C	0.5288	A	C	0.9264	0.0123	0.0196	36659	63137	55.3	0.01325	6	100404303	6	100404303	*	rs3798513	M	100852179	rs3798513	A	C	0.92031	-0.0134	0.0032	2.1e-05	680262	100852179	100404303	6	100404303	6	100404303	*	M	0.627551	-4.1875
chr2:16431258:T:G	0.596	T	G	0.2075	0.007	0.0131	36659	63137	0	0.9872	2	16431258	2	16431258	*	rs6752090	K	16612526	rs6752090	T	G	0.2041	-0.0091	0.0021	2.4e-05	692187	16612526	16431258	2	16431258	2	16431258	*	K	0.534351	-4.33333
chr4:31103174:C:T	0.947	T	C	0.2694	-0.0008	0.0114	36659	63137	9.8	0.3508	4	31103174	4	31103174	*	rs10010739	Y	31104796	rs10010739	T	C	0.2709	0.011	0.0019	3.7e-09	778428	31104796	31103174	4	31103174	4	31103174	*	Y	-0.0701754	5.78947
chr4:161208692:G:A	0.8318	A	G	0.4028	0.0022	0.0103	36659	63137	0	0.7888	4	161208692	4	161208692	*	rs13110266	R	162129844	rs13110266	A	G	0.4065	-0.0117	0.0017	1.9e-12	791087	162129844	161208692	4	161208692	4	161208692	*	R	0.213592	-6.88235
chr6:33432001:C:T	0.8833	T	C	0.2958	-0.0016	0.0111	36659	63137	0	0.9287	6	33432001	6	33432001	*	rs9394145	Y	33399778	rs9394145	T	C	0.2801	-0.0071	0.0018	0.0001	764584	33399778	33432001	6	33432001	6	33432001	*	Y	-0.144144	-3.94444
chr16:53603976:G:C	0.265	C	G	0.1544	-0.0156	0.014	36659	63137	0	0.8425	16	53603976	16	53603976	*	rs16952362	S	53637888	rs16952362	C	G	0.1497	0.0225	0.0025	2.9e-19	680313	53637888	53603976	16	53603976	16	53603976	*	S	-1.11429	9
chr4:36230569:A:C	0.3336	A	C	0.5342	-0.0099	0.0102	36659	63137	0	0.6551	4	36230569	4	36230569	*	rs13136192	M	36232191	rs13136192	A	C	0.5312	-0.0076	0.0018	1.8e-05	676282	36232191	36230569	4	36230569	4	36230569	*	M	-0.970588	-4.22222
chr4:52584779:G:C	0.6916	C	G	0.1203	0.0062	0.0156	36659	63137	0	0.817	4	52584779	4	52584779	*	rs6815408	S	53450945	rs6815408	C	G	0.12	0.0114	0.0027	2.6e-05	691478	53450945	52584779	4	52584779	4	52584779	*	S	0.397436	4.22222
chr8:78195477:G:T	0.6598	T	G	0.182	-0.0057	0.013	36659	63137	0	0.6775	8	78195477	8	78195477	*	rs2369095	K	79107712	rs2369095	T	G	0.1839	-0.0096	0.0023	2.1e-05	692533	79107712	78195477	8	78195477	8	78195477	*	K	-0.438462	-4.17391
chr7:114049834:T:C	0.837	T	C	0.3772	-0.0022	0.0106	36659	63137	11.6	0.334	7	114049834	7	114049834	*	rs10246385	Y	113689889	rs10246385	T	C	0.3797	0.0116	0.0018	7.3e-11	691350	113689889	114049834	7	114049834	7	114049834	*	Y	-0.207547	6.44444
chr4:53705442:C:T	0.6303	T	C	0.5147	0.0049	0.0101	36659	63137	0	0.6152	4	53705442	4	53705442	*	rs2616391	Y	54571609	rs2616391	T	C	0.5189	-0.0073	0.0017	2.2e-05	675683	54571609	53705442	4	53705442	4	53705442	*	Y	0.485149	-4.29412
chr8:50220172:C:T	0.9977	T	C	0.2823	0	0.0113	36659	63137	37.4	0.1001	8	50220172	8	50220172	*	rs4873431	Y	51132732	rs4873431	T	C	0.2944	-0.0075	0.0019	7.3e-05	691098	51132732	50220172	8	50220172	8	50220172	*	Y	0	-3.94737
chr12:89546611:A:G	0.1817	A	G	0.2542	-0.0158	0.0118	36659	63137	33.9	0.1272	12	89546611	12	89546611	*	rs3920010	R	89940388	rs3920010	A	G	0.2498	-0.0098	0.0021	2.6e-06	611620	89940388	89546611	12	89546611	12	89546611	*	R	-1.33898	-4.66667
chr10:10425798:C:T	0.4932	T	C	0.1844	-0.009	0.0132	36659	63137	0	0.9826	10	10425798	10	10425798	*	rs2251525	Y	10467761	rs2251525	T	C	0.1739	-0.0083	0.0023	0.00033	688342	10467761	10425798	10	10425798	10	10425798	*	Y	-0.681818	-3.6087
chr4:3297073:T:C	0.0265	T	C	0.8761	-0.0339	0.0153	36659	63137	0	0.5165	4	3297073	4	3297073	*	rs2051559	Y	3298800	rs2051559	T	C	0.8692	-0.0176	0.0026	5e-12	689307	3298800	3297073	4	3297073	4	3297073	*	Y	-2.21569	-6.76923
chr16:3668702:G:A	0.4566	A	G	0.0952	0.0133	0.0178	36659	63137	5.1	0.3946	16	3668702	16	3668702	*	rs12447040	R	3718703	rs12447040	A	G	0.1097	0.0144	0.0029	5.7e-07	679093	3718703	3668702	16	3668702	16	3668702	*	R	0.747191	4.96552
chr5:107259563:C:A	0.5944	A	C	0.5572	0.0054	0.0101	36659	63137	24.7	0.2082	5	107259563	5	107259563	*	rs2545717	H	106595264	rs2545717	A	C	0.5686	-0.0062	0.0017	0.00036	689503	106595264	107259563	5	107259563	5	107259563	*	H	0.534653	-3.64706
chr9:4775634:A:G	0.5445	A	G	0.155	-0.0087	0.0143	36659	63137	0	0.8441	9	4775634	9	4775634	*	rs172459	R	4775634	rs172459	A	G	0.146	0.0112	0.0025	9.7e-06	674053	4775634	4775634	9	4775634	9	4775634	*	R	-0.608392	4.48
chr1:118954156:G:A	0.9106	A	G	0.3399	-0.0012	0.0107	36659	63137	48.9	0.0336	1	118954156	1	118954156	*	rs713451	R	119496779	rs713451	A	G	0.3409	-0.008	0.0017	2.7e-06	793526	119496779	118954156	1	118954156	1	118954156	*	R	-0.11215	-4.70588
chr14:46493516:T:C	0.9594	T	C	0.3764	-0.0005	0.0105	36659	63137	0	0.9846	14	46493516	14	46493516	*	rs754962	Y	46962719	rs754962	T	C	0.381	0.0122	0.0018	5.3e-12	692422	46962719	46493516	14	46493516	14	46493516	*	Y	-0.047619	6.77778
chr9:29023124:C:T	0.2663	T	C	0.4096	-0.0114	0.0103	36659	63137	0	0.5256	9	29023124	9	29023124	*	rs10812933	Y	29023122	rs10812933	T	C	0.4091	-0.0081	0.0017	3.6e-06	691353	29023122	29023124	9	29023124	9	29023124	*	Y	-1.1068	-4.76471
chr7:104129913:C:G	0.2511	C	G	0.5679	-0.0117	0.0102	36659	63137	23.4	0.2206	7	104129913	7	104129913	*	rs194841	S	103770360	rs194841	C	G	0.5847	0.0066	0.0017	0.00014	690476	103770360	104129913	7	104129913	7	104129913	*	S	-1.14706	3.88235
chr4:159017988:G:A	0.7516	A	G	0.3767	-0.0033	0.0104	36659	63137	46.4	0.04496	4	159017988	4	159017988	*	rs11728453	R	159939140	rs11728453	A	G	0.381	-0.0081	0.0018	5.2e-06	687451	159939140	159017988	4	159017988	4	159017988	*	R	-0.317308	-4.5
chr7:150370551:A:C	0.9638	A	C	0.6956	-0.0005	0.0111	36659	63137	37.5	0.09996	7	150370551	7	150370551	*	rs3757425	M	150067640	rs3757425	A	C	0.6742	0.0066	0.0019	0.00037	692107	150067640	150370551	7	150370551	7	150370551	*	M	-0.045045	3.47368
chr3:62120950:A:G	0.2901	A	G	0.3514	-0.0113	0.0107	36659	63137	0	0.5938	3	62120950	3	62120950	*	rs7648628	R	62106624	rs7648628	A	G	0.3385	0.0089	0.0018	9.8e-07	691022	62106624	62120950	3	62120950	3	62120950	*	R	-1.05607	4.94444
chr6:18559456:C:T	0.01701	T	C	0.7094	0.0266	0.0112	36659	63137	0	0.9257	6	18559456	6	18559456	*	rs6927679	Y	18559687	rs6927679	T	C	0.716	-0.0096	0.0019	4.1e-07	692506	18559687	18559456	6	18559456	6	18559456	*	Y	2.375	-5.05263
chr12:83379140:T:C	0.6555	T	C	0.9465	-0.0099	0.0223	36659	63137	59.6	0.0058	12	83379140	12	83379140	*	rs10862654	Y	83772919	rs10862654	T	C	0.9465	-0.0148	0.0038	0.00011	692376	83772919	83379140	12	83379140	12	83379140	*	Y	-0.443946	-3.89474
chr12:33100964:G:A	0.3216	A	G	0.1987	-0.0124	0.0126	36659	63137	0	0.4881	12	33100964	12	33100964	*	rs10772028	R	33253898	rs10772028	A	G	0.2057	0.0082	0.0022	0.0002	691509	33253898	33100964	12	33100964	12	33100964	*	R	-0.984127	3.72727
chr20:24891132:C:T	0.1466	T	C	0.385	0.0153	0.0105	36659	63137	0	0.7038	20	24891132	20	24891132	*	rs6036959	Y	24871768	rs6036959	T	C	0.4024	-0.0104	0.0018	2.6e-09	692447	24871768	24891132	20	24891132	20	24891132	*	Y	1.45714	-5.77778
chr5:154232360:A:G	0.5653	A	G	0.3328	-0.0062	0.0107	36659	63137	36.5	0.1072	5	154232360	5	154232360	*	rs12654163	R	153611920	rs12654163	A	G	0.344	-0.0094	0.0018	3.2e-07	691153	153611920	154232360	5	154232360	5	154232360	*	R	-0.579439	-5.22222
chr5:142351031:C:T	0.8752	T	C	0.7438	0.0018	0.0117	36659	63137	20.8	0.2452	5	142351031	5	142351031	*	rs1673750	Y	141730596	rs1673750	T	C	0.7611	-0.0068	0.0019	0.00044	789094	141730596	142351031	5	142351031	5	142351031	*	Y	0.153846	-3.57895
chr5:104653397:C:A	0.5539	A	C	0.186	-0.0077	0.0129	36659	63137	3.5	0.4089	5	104653397	5	104653397	*	rs6859797	M	103989098	rs6859797	A	C	0.1696	-0.0097	0.0023	2.3e-05	689300	103989098	104653397	5	104653397	5	104653397	*	M	-0.596899	-4.21739
chr6:160451754:C:G	0.8352	C	G	0.5587	0.0021	0.0101	36659	63137	0	0.6634	6	160451754	6	160451754	*	rs2076828	S	160872786	rs2076828	C	G	0.5878	-0.0071	0.0017	2.1e-05	792262	160872786	160451754	6	160451754	6	160451754	*	S	0.207921	-4.17647
chr12:97035487:T:G	0.03017	T	G	0.535	0.0221	0.0102	36659	63137	3.6	0.4085	12	97035487	12	97035487	*	rs7975361	K	97429265	rs7975361	T	G	0.5469	0.007	0.0017	6.1e-05	688469	97429265	97035487	12	97035487	12	97035487	*	K	2.16667	4.11765
chr6:28275265:G:A	0.001641	A	G	0.346	0.0334	0.0106	36659	63137	11.2	0.3374	6	28275265	6	28275265	*	rs1150726	R	28243042	rs1150726	A	G	0.3329	0.008	0.0018	8.7e-06	692520	28243042	28275265	6	28275265	6	28275265	*	R	3.15094	4.44444
chr12:18728446:C:T	0.1369	T	C	0.0951	0.0256	0.0172	36659	63137	0	0.5482	12	18728446	12	18728446	*	rs4764421	Y	18881380	rs4764421	T	C	0.09594	0.0139	0.003	2.6e-06	687561	18881380	18728446	12	18728446	12	18728446	*	Y	1.48837	4.63333
chr4:44552417:C:A	0.6085	A	C	0.0945	0.0088	0.0172	36659	63137	0	0.5165	4	44552417	4	44552417	*	rs1548042	M	44554434	rs1548042	A	C	0.09851	-0.0153	0.0029	1.3e-07	692574	44554434	44552417	4	44552417	4	44552417	*	M	0.511628	-5.27586
chr3:62809449:A:G	0.6367	A	G	0.7595	-0.0056	0.0119	36659	63137	4.5	0.4003	3	62809449	3	62809449	*	rs11707298	R	62795124	rs11707298	A	G	0.7712	-0.0097	0.002	1.8e-06	687786	62795124	62809449	3	62809449	3	62809449	*	R	-0.470588	-4.85
chr10:55698867:T:C	0.8588	T	C	0.5086	0.0018	0.0101	36659	63137	0	0.6009	10	55698867	10	55698867	*	rs3847446	Y	57458627	rs3847446	T	C	0.5341	0.0069	0.0017	6e-05	692475	57458627	55698867	10	55698867	10	55698867	*	Y	0.178218	4.05882
chr4:135302223:A:G	0.7359	A	G	0.6242	-0.0035	0.0105	36659	63137	25.1	0.2046	4	135302223	4	135302223	*	rs1460682	R	136223378	rs1460682	A	G	0.5977	-0.0069	0.0018	0.00011	686327	136223378	135302223	4	135302223	4	135302223	*	R	-0.333333	-3.83333
chr8:8246260:C:T	0.3154	T	C	0.3449	0.0114	0.0114	36390	62462	0	0.8508	8	8246260	8	8246260	*	rs712253	Y	8103782	rs712253	T	C	0.3845	-0.0126	0.0018	2.9e-12	686493	8103782	8246260	8	8246260	8	8246260	*	Y	1	-7
chr11:68516768:T:C	0.68	T	C	0.7203	0.0046	0.0113	36659	63137	0	0.6556	11	68516768	11	68516768	*	rs10896337	Y	68284236	rs10896337	T	C	0.7293	0.0101	0.0019	1.7e-07	677901	68284236	68516768	11	68516768	11	68516768	*	Y	0.40708	5.31579
chr10:75571648:G:C	0.1992	C	G	0.7223	-0.0148	0.0116	36659	63137	0	0.4564	10	75571648	10	75571648	*	rs12761720	S	77331406	rs12761720	C	G	0.7327	-0.0084	0.002	1.9e-05	692265	77331406	75571648	10	75571648	10	75571648	*	S	-1.27586	-4.2
chr19:4119014:A:G	0.5411	A	G	0.2216	0.0078	0.0127	36025	56356	0	0.9835	19	4119014	19	4119014	*	rs350887	R	4119012	rs350887	A	G	0.2019	-0.014	0.0022	1.3e-10	639913	4119012	4119014	19	4119014	19	4119014	*	R	0.614173	-6.36364
chr4:119370952:G:C	0.8834	C	G	0.3285	0.0016	0.0107	36659	63137	0	0.8004	4	119370952	4	119370952	*	rs9991221	S	120292107	rs9991221	C	G	0.3382	0.0081	0.0018	9.8e-06	692388	120292107	119370952	4	119370952	4	119370952	*	S	0.149533	4.5
chr18:28571078:A:C	0.8953	A	C	0.9425	0.0029	0.0217	36659	63137	0	0.945	18	28571078	18	28571078	*	rs1504123	M	26151042	rs1504123	A	C	0.93908	0.0175	0.0037	2.8e-06	670580	26151042	28571078	18	28571078	18	28571078	*	M	0.133641	4.72973
chr2:142062741:T:A	0.1542	A	T	0.5084	-0.0144	0.0101	36659	63137	45.3	0.05023	2	142062741	2	142062741	*	rs7598886	W	142820310	rs7598886	A	T	0.5146	-0.0078	0.0017	6.2e-06	687156	142820310	142062741	2	142062741	2	142062741	*	W	-1.42574	-4.58824
chr7:33071047:G:C	0.7065	C	G	0.3363	-0.004	0.0107	36659	63137	19	0.2629	7	33071047	7	33071047	*	rs10252880	N	33110659	rs10252880	C	G	0.3176	-0.0081	0.002	4.9e-05	532876	33110659	33071047	7	33071047	7	33071047	*	N	-0.373832	-4.05
chr9:77735627:T:C	0.7561	T	C	0.2876	-0.0036	0.0115	36659	63137	0	0.9582	9	77735627	9	77735627	*	rs2378081	Y	80350543	rs2378081	T	C	0.2756	-0.0075	0.0019	9.4e-05	688441	80350543	77735627	9	77735627	9	77735627	*	Y	-0.313043	-3.94737
chr4:166502804:G:A	0.4952	A	G	0.4629	-0.0069	0.0101	36659	63137	0	0.6373	4	166502804	4	166502804	*	rs12504728	R	167423956	rs12504728	A	G	0.468	0.0088	0.0017	3.7e-07	690522	167423956	166502804	4	166502804	4	166502804	*	R	-0.683168	5.17647
chr17:48256932:A:G	0.2677	A	G	0.8981	-0.0184	0.0166	36659	63137	0	0.5505	17	48256932	17	48256932	*	rs17694092	R	46334294	rs17694092	A	G	0.8962	-0.0242	0.0029	1.8e-16	690285	46334294	48256932	17	48256932	17	48256932	*	R	-1.10843	-8.34483
chr5:92124781:C:T	0.5817	T	C	0.7121	-0.0062	0.0112	36659	63137	59.9	0.005416	5	92124781	5	92124781	*	rs7725434	Y	91420598	rs7725434	T	C	0.721	-0.0074	0.002	0.00015	671853	91420598	92124781	5	92124781	5	92124781	*	Y	-0.553571	-3.7
chr6:35081277:A:G	0.8107	A	G	0.5213	0.0024	0.0101	36659	63137	0	0.7666	6	35081277	6	35081277	*	rs2257663	R	35049054	rs2257663	A	G	0.5299	-0.007	0.0017	5.5e-05	688468	35049054	35081277	6	35081277	6	35081277	*	R	0.237624	-4.11765
chr13:27465854:C:T	0.2278	T	C	0.1909	-0.0155	0.0128	36659	63137	0	0.9933	13	27465854	13	27465854	*	rs9581861	Y	28039991	rs9581861	T	C	0.1783	0.0129	0.0023	1.4e-08	690980	28039991	27465854	13	27465854	13	27465854	*	Y	-1.21094	5.6087
chr6:98042139:G:A	0.7865	A	G	0.1274	-0.0041	0.015	36659	63137	43.9	0.05824	6	98042139	6	98042139	*	rs17058157	R	98490015	rs17058157	A	G	0.1197	0.0185	0.0026	1.8e-12	689131	98490015	98042139	6	98042139	6	98042139	*	R	-0.273333	7.11538
chr2:197632788:T:G	0.166	T	G	0.5121	0.014	0.0101	36659	63137	0	0.8758	2	197632788	2	197632788	*	rs970552	K	198497512	rs970552	T	G	0.5112	-0.0116	0.0017	1.4e-11	692472	198497512	197632788	2	197632788	2	197632788	*	K	1.38614	-6.82353
chr9:11270091:C:T	0.9935	T	C	0.5324	-0.0001	0.0102	36659	63137	59.6	0.005789	9	11270091	9	11270091	*	rs1580541	Y	11270091	rs1580541	T	C	0.5267	0.0118	0.0017	1.1e-11	686083	11270091	11270091	9	11270091	9	11270091	*	Y	-0.00980392	6.94118
chr13:80451957:A:C	0.7966	A	C	0.3765	-0.0027	0.0104	36659	63137	0	0.9845	13	80451957	13	80451957	*	rs1930352	M	81026092	rs1930352	A	C	0.375	0.009	0.0018	5.8e-07	685627	81026092	80451957	13	80451957	13	80451957	*	M	-0.259615	5
chr4:114093940:T:C	0.2463	T	C	0.5723	0.012	0.0104	36659	63137	31.1	0.1508	4	114093940	4	114093940	*	rs7662468	Y	115015096	rs7662468	T	C	0.5585	0.009	0.0017	2.2e-07	686045	115015096	114093940	4	114093940	4	114093940	*	Y	1.15385	5.29412
chr22:48448329:C:T	0.9619	T	C	0.1288	-0.0007	0.0152	36659	63137	19.2	0.2611	22	48448329	22	48448329	*	rs5767153	Y	48844141	rs5767153	T	C	0.1192	-0.0115	0.0027	1.9e-05	678698	48844141	48448329	22	48448329	22	48448329	*	Y	-0.0460526	-4.25926
chr8:105324076:T:A	0.8785	A	T	0.5448	-0.0016	0.0102	36659	63137	0	0.63	8	105324076	8	105324076	*	rs2957440	W	106336304	rs2957440	A	T	0.5389	0.009	0.0017	2e-07	688787	106336304	105324076	8	105324076	8	105324076	*	W	-0.156863	5.29412
chr11:130874775:A:G	0.4381	A	G	0.5553	0.008	0.0103	36659	63137	0	0.9598	11	130874775	11	130874775	*	rs11222369	R	130744670	rs11222369	A	G	0.5459	-0.0109	0.0017	2.8e-10	692201	130744670	130874775	11	130874775	11	130874775	*	R	0.776699	-6.41176
chr9:84859482:A:G	0.932	A	G	0.7172	0.001	0.0113	36659	63137	1.8	0.425	9	84859482	9	84859482	*	rs10868231	R	87474397	rs10868231	A	G	0.7095	-0.0084	0.0018	2.6e-06	791825	87474397	84859482	9	84859482	9	84859482	*	R	0.0884956	-4.66667
chr13:27411109:A:G	0.05162	A	G	0.7088	-0.0216	0.0111	36659	63137	32.3	0.1407	13	27411109	13	27411109	*	rs1010970	R	27985246	rs1010970	A	G	0.6965	0.016	0.0019	2.1e-17	688474	27985246	27411109	13	27411109	13	27411109	*	R	-1.94595	8.42105
chr2:5709059:G:A	0.8017	A	G	0.1396	-0.0037	0.0146	36659	63137	0	0.9344	2	5709059	2	5709059	*	rs12475732	R	5849191	rs12475732	A	G	0.1452	0.0098	0.0024	5.3e-05	686663	5849191	5709059	2	5709059	2	5709059	*	R	-0.253425	4.08333
chr8:33835800:A:T	0.09193	A	T	0.4899	-0.0171	0.0101	36659	63137	0	0.6574	8	33835800	8	33835800	*	rs7462610	W	33693318	rs7462610	A	T	0.4773	0.0092	0.0017	8.9e-08	691608	33693318	33835800	8	33835800	8	33835800	*	W	-1.69307	5.41176
chr4:102854547:C:T	0.9704	T	C	0.4793	0.0004	0.0102	36659	63137	40	0.08238	4	102854547	4	102854547	*	rs223353	Y	103775704	rs223353	T	C	0.4772	-0.0078	0.0016	1.3e-06	795339	103775704	102854547	4	102854547	4	102854547	*	Y	0.0392157	-4.875
chr15:97759615:G:C	0.7939	C	G	0.3322	-0.0028	0.0109	36294	57031	0	0.8274	15	97759615	15	97759615	*	rs11853701	S	98302845	rs11853701	C	G	0.3344	-0.0105	0.0019	2e-08	680453	98302845	97759615	15	97759615	15	97759615	*	S	-0.256881	-5.52632
chr9:30314275:A:G	0.2166	A	G	0.7474	0.0143	0.0116	36659	63137	0	0.7318	9	30314275	9	30314275	*	rs2039399	R	30314273	rs2039399	A	G	0.7538	-0.0096	0.002	1.6e-06	689664	30314273	30314275	9	30314275	9	30314275	*	R	1.23276	-4.8
chr11:90441504:G:A	0.1579	A	G	0.3518	0.0149	0.0105	36659	63137	0	0.8315	11	90441504	11	90441504	*	rs568596	R	90174672	rs568596	A	G	0.3578	-0.0074	0.0018	3.1e-05	690317	90174672	90441504	11	90441504	11	90441504	*	R	1.41905	-4.11111
chr8:34340196:C:T	0.33	T	C	0.1229	0.0149	0.0153	36659	63137	0	0.5552	8	34340196	8	34340196	*	rs1463511	Y	34197714	rs1463511	T	C	0.1385	-0.0088	0.0025	0.00042	691834	34197714	34340196	8	34340196	8	34340196	*	Y	0.973856	-3.52
chr13:53588347:G:A	0.6638	A	G	0.3612	-0.0046	0.0105	36659	63137	0	0.5028	13	53588347	13	53588347	*	rs9527109	R	54162482	rs9527109	A	G	0.3649	-0.0113	0.0018	3.3e-10	691298	54162482	53588347	13	53588347	13	53588347	*	R	-0.438095	-6.27778
chr1:107080201:C:T	0.4946	T	C	0.6709	-0.0075	0.011	36659	63137	38.6	0.09196	1	107080201	1	107080201	*	rs1335053	Y	107622823	rs1335053	T	C	0.6584	-0.0118	0.0018	1.6e-10	680832	107622823	107080201	1	107080201	1	107080201	*	Y	-0.681818	-6.55556
chr3:155580422:T:C	0.5639	T	C	0.3534	0.0061	0.0106	36659	63137	34.8	0.1202	3	155580422	3	155580422	*	rs484663	Y	155298211	rs484663	T	C	0.3423	-0.0074	0.0018	5.1e-05	688769	155298211	155580422	3	155580422	3	155580422	*	Y	0.575472	-4.11111
chr5:20582675:A:G	0.3242	A	G	0.777	-0.012	0.0122	36659	63137	53	0.01934	5	20582675	5	20582675	*	rs10060756	R	20582784	rs10060756	A	G	0.7811	0.0075	0.0021	0.00032	687774	20582784	20582675	5	20582675	5	20582675	*	R	-0.983607	3.57143
chr2:207226388:G:A	0.6988	A	G	0.524	-0.004	0.0103	36659	63137	0	0.6432	2	207226388	2	207226388	*	rs717973	R	208091112	rs717973	A	G	0.5413	0.0068	0.0017	3.7e-05	772573	208091112	207226388	2	207226388	2	207226388	*	R	-0.38835	4
chr3:103683557:A:G	0.5267	A	G	0.7806	-0.0077	0.0122	36659	63137	0	0.6321	3	103683557	3	103683557	*	rs17586840	R	103402401	rs17586840	A	G	0.7861	-0.0083	0.0021	7.3e-05	692460	103402401	103683557	3	103683557	3	103683557	*	R	-0.631148	-3.95238
chr3:81083196:G:C	0.651	C	G	0.7185	-0.0051	0.0114	36659	63137	43	0.06304	3	81083196	3	81083196	*	rs2578322	S	81132347	rs2578322	C	G	0.7195	0.0068	0.0019	0.00032	690819	81132347	81083196	3	81083196	3	81083196	*	S	-0.447368	3.57895
chr11:66908519:A:C	0.9876	A	C	0.4553	0.0002	0.0101	36659	63137	0	0.9528	11	66908519	11	66908519	*	rs6591226	M	66675990	rs6591226	A	C	0.4559	0.0065	0.0017	0.00015	691013	66675990	66908519	11	66908519	11	66908519	*	M	0.019802	3.82353
chr2:74816923:C:T	0.05527	T	C	0.5145	0.0197	0.0103	36659	63137	34.2	0.125	2	74816923	2	74816923	*	rs673315	Y	75044050	rs673315	T	C	0.528	-0.0064	0.0017	0.0002	692056	75044050	74816923	2	74816923	2	74816923	*	Y	1.91262	-3.76471
chr5:170782190:C:T	0.6401	T	C	0.2824	0.0053	0.0112	36659	63137	0	0.9239	5	170782190	5	170782190	*	rs4524525	Y	170209194	rs4524525	T	C	0.2947	0.0067	0.0019	0.00048	686920	170209194	170782190	5	170782190	5	170782190	*	Y	0.473214	3.52632
chr12:62459947:G:A	0.2834	A	G	0.0516	0.0244	0.0228	36659	63137	0	0.7632	12	62459947	12	62459947	*	rs7314752	R	62853727	rs7314752	A	G	0.05537	0.0139	0.0038	0.00023	679019	62853727	62459947	12	62459947	12	62459947	*	R	1.07018	3.65789
chr10:33718299:A:G	0.527	A	G	0.7688	-0.0076	0.012	36659	63137	26.6	0.1908	10	33718299	10	33718299	*	rs4301735	D	34007227	rs4301735	A	G	0.7694	-0.0096	0.002	2.4e-06	690042	34007227	33718299	10	33718299	10	33718299	*	D	-0.633333	-4.8
chr8:72730546:G:A	0.09924	A	G	0.3423	-0.0178	0.0108	36659	63137	35.5	0.1151	8	72730546	8	72730546	*	rs17764953	R	73642781	rs17764953	A	G	0.3551	-0.0085	0.0018	3.2e-06	683799	73642781	72730546	8	72730546	8	72730546	*	R	-1.64815	-4.72222
chr8:11173604:G:C	0.8151	C	G	0.0715	-0.0047	0.02	36390	62462	24	0.2228	8	11173604	8	11173604	*	rs7017355	S	11031113	rs7017355	C	G	0.07361	-0.0164	0.0034	1.3e-06	677410	11031113	11173604	8	11173604	8	11173604	*	S	-0.235	-4.82353
chr2:77007116:A:G	0.6768	A	G	0.5931	0.0043	0.0103	36659	63137	0	0.5937	2	77007116	2	77007116	*	rs1374390	R	77234242	rs1374390	A	G	0.6054	0.007	0.0018	7.5e-05	687847	77234242	77007116	2	77007116	2	77007116	*	R	0.417476	3.88889
chr4:31018194:G:A	0.1876	A	G	0.3668	-0.0139	0.0106	36659	63137	33.6	0.1301	4	31018194	4	31018194	*	rs7669124	R	31019816	rs7669124	A	G	0.3597	0.0133	0.0018	2.2e-13	685891	31019816	31018194	4	31018194	4	31018194	*	R	-1.31132	7.38889
chr3:186045430:A:G	0.2342	A	G	0.1542	0.0169	0.0142	36659	63137	0	0.5023	3	186045430	3	186045430	*	rs4461451	R	185763219	rs4461451	A	G	0.1364	0.015	0.0025	1e-09	721793	185763219	186045430	3	186045430	3	186045430	*	R	1.19014	6
chr10:129972356:G:A	0.6217	A	G	0.2789	0.0058	0.0118	36659	63137	0	0.871	10	129972356	10	129972356	*	rs12264251	R	131770620	rs12264251	A	G	0.2769	0.008	0.0019	3.4e-05	691832	131770620	129972356	10	129972356	10	129972356	*	R	0.491525	4.21053
chr3:183936081:A:G	0.06342	A	G	0.4363	0.0188	0.0101	36659	63137	0	0.8235	3	183936081	3	183936081	*	rs2139560	R	183653869	rs2139560	A	G	0.44	0.0065	0.0017	0.00018	689631	183653869	183936081	3	183936081	3	183936081	*	R	1.86139	3.82353
chr6:23890463:G:A	0.7221	A	G	0.3175	-0.0039	0.011	36659	63137	0	0.5059	6	23890463	6	23890463	*	rs953377	R	23890691	rs953377	A	G	0.3205	0.0108	0.0018	4.2e-09	691507	23890691	23890463	6	23890463	6	23890463	*	R	-0.354545	6
chr8:115976022:C:T	0.2495	T	C	0.5856	-0.0119	0.0103	36659	63137	19.8	0.2551	8	115976022	8	115976022	*	rs10110738	Y	116988247	rs10110738	T	C	0.5909	0.0075	0.0017	1.6e-05	689574	116988247	115976022	8	115976022	8	115976022	*	Y	-1.15534	4.41176
chr17:55393744:T:G	0.9878	T	G	0.5975	-0.0002	0.0104	36659	63137	25.5	0.2006	17	55393744	17	55393744	*	rs4476230	K	53471105	rs4476230	T	G	0.5801	-0.0085	0.0018	1.3e-06	683204	53471105	55393744	17	55393744	17	55393744	*	K	-0.0192308	-4.72222
chr6:127106935:T:C	0.1221	T	C	0.7134	-0.0172	0.0111	36659	63137	0	0.7855	6	127106935	6	127106935	*	rs1936794	Y	127428080	rs1936794	T	C	0.7121	0.0068	0.0018	0.00017	783216	127428080	127106935	6	127106935	6	127106935	*	Y	-1.54955	3.77778
chr5:113743727:G:A	0.1564	A	G	0.5891	0.0146	0.0103	36659	63137	52.3	0.02137	5	113743727	5	113743727	*	rs1384286	R	113079424	rs1384286	A	G	0.583	-0.0077	0.0017	1e-05	690778	113079424	113743727	5	113743727	5	113743727	*	R	1.41748	-4.52941
chr9:116226207:G:T	0.3862	T	G	0.4097	0.0091	0.0105	36659	63137	10.8	0.3409	9	116226207	9	116226207	*	rs398400	K	118988486	rs398400	T	G	0.4018	0.008	0.0018	5.8e-06	682180	118988486	116226207	9	116226207	9	116226207	*	K	0.866667	4.44444
chr3:138378471:T:C	0.1668	T	C	0.1996	0.0175	0.0127	36659	63137	2.7	0.4166	3	138378471	3	138378471	*	rs253662	Y	138097313	rs253662	T	C	0.1934	0.013	0.0021	2.6e-10	794605	138097313	138378471	3	138378471	3	138378471	*	Y	1.37795	6.19048
chr2:42694759:T:G	0.211	T	G	0.4416	0.0127	0.0101	36659	63137	52.9	0.0195	2	42694759	2	42694759	*	rs731205	K	42921899	rs731205	T	G	0.4414	-0.0095	0.0017	3.2e-08	689483	42921899	42694759	2	42694759	2	42694759	*	K	1.25743	-5.58824
chr2:24009112:C:T	0.8968	T	C	0.7721	-0.0016	0.0121	36659	63137	9.4	0.3549	2	24009112	2	24009112	*	rs12475277	Y	24231982	rs12475277	T	C	0.7654	-0.0082	0.002	5.3e-05	687352	24231982	24009112	2	24009112	2	24009112	*	Y	-0.132231	-4.1
chr14:29609123:C:A	0.1821	A	C	0.6057	-0.0139	0.0104	36659	63137	47.1	0.04148	14	29609123	14	29609123	*	rs17652742	M	30078329	rs17652742	A	C	0.5931	-0.0085	0.0018	1.4e-06	692378	30078329	29609123	14	29609123	14	29609123	*	M	-1.33654	-4.72222
chr3:183659938:C:T	0.1304	T	C	0.2713	-0.0172	0.0113	36659	63137	2.7	0.4166	3	183659938	3	183659938	*	rs10937144	Y	183377726	rs10937144	T	C	0.2702	-0.0104	0.002	8.7e-08	692565	183377726	183659938	3	183659938	3	183659938	*	Y	-1.52212	-5.2
chr4:52883835:T:C	0.3672	T	C	0.7572	0.0106	0.0118	36659	63137	6.8	0.3788	4	52883835	4	52883835	*	rs6852148	Y	53750002	rs6852148	T	C	0.759	-0.0095	0.002	2.7e-06	686239	53750002	52883835	4	52883835	4	52883835	*	Y	0.898305	-4.75
chr1:49583818:C:T	0.2705	T	C	0.11	0.0177	0.016	36659	63137	0	0.8059	1	49583818	1	49583818	*	rs1999875	Y	50049490	rs1999875	T	C	0.1045	-0.0105	0.0028	0.00014	692461	50049490	49583818	1	49583818	1	49583818	*	Y	1.10625	-3.75
chr11:94537659:T:C	0.2268	T	C	0.4432	0.0123	0.0101	36659	63137	0	0.5876	11	94537659	11	94537659	*	rs595127	Y	94270825	rs595127	T	C	0.4342	-0.0079	0.0017	6.4e-06	689687	94270825	94537659	11	94537659	11	94537659	*	Y	1.21782	-4.64706
chr2:86539030:T:C	0.1412	T	C	0.3486	0.0156	0.0106	36659	63137	0	0.9368	2	86539030	2	86539030	*	rs7557796	H	86766153	rs7557796	T	C	0.3476	0.016	0.0018	2.3e-19	692414	86766153	86539030	2	86539030	2	86539030	*	H	1.4717	8.88889
chr1:13729214:C:T	0.5379	T	C	0.2445	-0.0073	0.0119	36659	63137	5	0.396	1	13729214	1	13729214	*	rs10489151	Y	14055709	rs10489151	T	C	0.2489	-0.0083	0.002	2.6e-05	691310	14055709	13729214	1	13729214	1	13729214	*	Y	-0.613445	-4.15
chr4:44519682:G:T	0.9255	T	G	0.8565	0.0014	0.0145	36659	63137	0	0.618	4	44519682	4	44519682	*	rs4311342	K	44521699	rs4311342	T	G	0.8563	0.0131	0.0025	1.3e-07	692431	44521699	44519682	4	44519682	4	44519682	*	K	0.0965517	5.24
chr7:49577675:A:G	0.2632	A	G	0.1666	-0.0157	0.014	36659	63137	0	0.9306	7	49577675	7	49577675	*	rs4244224	V	49617271	rs4244224	A	G	0.1521	-0.011	0.0024	6.8e-06	689545	49617271	49577675	7	49577675	7	49577675	*	V	-1.12143	-4.58333
chr1:89542136:C:A	0.4921	A	C	0.232	0.0082	0.012	36659	63137	5.2	0.3941	1	89542136	1	89542136	*	rs12755723	M	90007695	rs12755723	A	C	0.2254	-0.0097	0.002	2e-06	690180	90007695	89542136	1	89542136	1	89542136	*	M	0.683333	-4.85
chr16:82765678:G:A	0.7257	A	G	0.2242	0.0043	0.0121	36659	63137	29.1	0.1683	16	82765678	16	82765678	*	rs11648993	R	82799283	rs11648993	A	G	0.2304	0.0073	0.0021	0.00044	677438	82799283	82765678	16	82765678	16	82765678	*	R	0.355372	3.47619
chr20:44872155:C:G	0.3851	C	G	0.7103	0.0097	0.0112	36659	63137	41.4	0.07297	20	44872155	20	44872155	*	rs6103905	S	43500796	rs6103905	C	G	0.7104	0.0077	0.0019	4.3e-05	692380	43500796	44872155	20	44872155	20	44872155	*	S	0.866071	4.05263
chr17:82155446:T:G	0.7296	T	G	0.5798	-0.0036	0.0103	36659	63137	54.8	0.01453	17	82155446	17	82155446	*	rs8078087	B	80113322	rs8078087	T	G	0.5889	-0.0104	0.0018	8.8e-09	636784	80113322	82155446	17	82155446	17	82155446	*	B	-0.349515	-5.77778
chr4:59398809:T:C	0.09663	T	C	0.3437	-0.0178	0.0107	36659	63137	0	0.4818	4	59398809	4	59398809	*	rs6839095	Y	60264527	rs6839095	T	C	0.3309	0.0084	0.0019	6.4e-06	686416	60264527	59398809	4	59398809	4	59398809	*	Y	-1.66355	4.42105
chr9:123707451:A:G	0.5123	A	G	0.7475	-0.0076	0.0116	36659	63137	26.4	0.1923	9	123707451	9	123707451	*	rs10117940	R	126469730	rs10117940	A	G	0.7478	-0.0084	0.002	3e-05	688966	126469730	123707451	9	123707451	9	123707451	*	R	-0.655172	-4.2
chr9:106844904:C:T	0.6337	T	C	0.365	-0.005	0.0105	36659	63137	0	0.5652	9	106844904	9	106844904	*	rs10125300	Y	109607185	rs10125300	T	C	0.3711	-0.0075	0.0018	2.4e-05	690294	109607185	106844904	9	106844904	9	106844904	*	Y	-0.47619	-4.16667
chr12:131962188:A:G	0.2072	A	G	0.1307	-0.0196	0.0155	36659	63137	0	0.4756	12	131962188	12	131962188	*	rs6598182	R	132446733	rs6598182	A	G	0.1116	0.0135	0.0028	1.2e-06	686924	132446733	131962188	12	131962188	12	131962188	*	R	-1.26452	4.82143
chr2:13232881:C:T	0.5134	T	C	0.1007	0.0109	0.0167	36659	63137	0	0.6712	2	13232881	2	13232881	*	rs13420831	Y	13373006	rs13420831	T	C	0.09881	-0.01	0.0028	0.00029	686378	13373006	13232881	2	13232881	2	13232881	*	Y	0.652695	-3.57143
chr2:24935139:T:C	0.06905	T	C	0.5324	0.0183	0.0101	36659	63137	0	0.8608	2	24935139	2	24935139	*	rs713586	Y	25158008	rs713586	T	C	0.5221	-0.0322	0.0017	3.1e-79	692075	25158008	24935139	2	24935139	2	24935139	*	Y	1.81188	-18.9412
chr12:107842558:C:T	0.4046	T	C	0.5195	0.0085	0.0102	36659	63137	0	0.614	12	107842558	12	107842558	*	rs7311985	Y	108236335	rs7311985	T	C	0.5026	-0.0064	0.0017	0.00021	688961	108236335	107842558	12	107842558	12	107842558	*	Y	0.833333	-3.76471
chr8:109102046:T:C	0.9048	T	C	0.545	0.0012	0.0101	36659	63137	17.5	0.2767	8	109102046	8	109102046	*	rs4735092	Y	110114275	rs4735092	T	C	0.5333	0.0061	0.0017	0.00036	689132	110114275	109102046	8	109102046	8	109102046	*	Y	0.118812	3.58824
chr3:184008211:T:C	0.04689	T	C	0.4422	0.0201	0.0101	36659	63137	0	0.807	3	184008211	3	184008211	*	rs4148563	Y	183725999	rs4148563	T	C	0.4423	0.0063	0.0017	0.00023	689341	183725999	184008211	3	184008211	3	184008211	*	Y	1.9901	3.70588
chr2:63631291:T:A	0.9889	A	T	0.7072	-0.0002	0.0111	36659	63137	13.4	0.3164	2	63631291	2	63631291	*	rs190519	W	63858425	rs190519	A	T	0.7029	-0.0093	0.0019	8.7e-07	690015	63858425	63631291	2	63631291	2	63631291	*	W	-0.018018	-4.89474
chr12:49284746:G:A	0.0155	A	G	0.1912	0.0311	0.0128	36659	63137	0	0.4659	12	49284746	12	49284746	*	rs12322783	R	49678529	rs12322783	A	G	0.194	0.0096	0.0022	1.4e-05	688066	49678529	49284746	12	49284746	12	49284746	*	R	2.42969	4.36364
chr2:57906387:A:G	0.6778	A	G	0.6127	-0.0043	0.0103	36659	63137	0	0.8632	2	57906387	2	57906387	*	rs2678907	R	58133522	rs2678907	A	G	0.6185	0.0063	0.0018	0.00038	691150	58133522	57906387	2	57906387	2	57906387	*	R	-0.417476	3.5
chr1:221628457:A:G	0.1117	A	G	0.9747	0.0523	0.0329	36496	62732	0	0.8036	1	221628457	1	221628457	*	rs10082119	R	221801799	rs10082119	A	G	0.97468	0.0243	0.0061	6.2e-05	515731	221801799	221628457	1	221628457	1	221628457	*	R	1.58967	3.98361
chr11:134660832:T:A	0.8836	A	T	0.388	0.0015	0.0104	36659	63137	0	0.5442	11	134660832	11	134660832	*	rs999786	W	134530726	rs999786	A	T	0.3752	-0.0074	0.0018	3e-05	688578	134530726	134660832	11	134660832	11	134660832	*	W	0.144231	-4.11111
chr8:9911180:G:T	0.1681	T	G	0.1055	-0.0228	0.0165	36390	62462	34.5	0.132	8	9911180	8	9911180	*	rs925611	K	9768690	rs925611	T	G	0.1082	0.0164	0.0028	3.5e-09	689247	9768690	9911180	8	9911180	8	9911180	*	K	-1.38182	5.85714
chr5:116235175:G:C	0.9768	C	G	0.1238	-0.0005	0.0156	36659	63137	0	0.944	5	116235175	5	116235175	*	rs715692	S	115570872	rs715692	C	G	0.121	0.012	0.0026	4.2e-06	678148	115570872	116235175	5	116235175	5	116235175	*	S	-0.0320513	4.61538
chr2:59930986:C:G	0.5948	C	G	0.4451	0.0054	0.0102	36659	63137	7.2	0.3749	2	59930986	2	59930986	*	rs11125819	S	60158121	rs11125819	C	G	0.4301	-0.0077	0.0017	9.9e-06	688401	60158121	59930986	2	59930986	2	59930986	*	S	0.529412	-4.52941
chr2:235884194:T:C	0.8112	T	C	0.6139	0.0025	0.0104	36659	63137	0	0.5859	2	235884194	2	235884194	*	rs10178509	Y	236792838	rs10178509	T	C	0.6041	0.0083	0.0017	2.3e-06	689478	236792838	235884194	2	235884194	2	235884194	*	Y	0.240385	4.88235
chr5:59798544:G:T	0.412	T	G	0.2248	-0.01	0.0122	36659	63137	0	0.4582	5	59798544	5	59798544	*	rs13168643	K	59094370	rs13168643	T	G	0.2104	-0.0091	0.0022	2.4e-05	688980	59094370	59798544	5	59798544	5	59798544	*	K	-0.819672	-4.13636
chr5:149183327:G:A	0.05207	A	G	0.3589	-0.0206	0.0106	36659	63137	0	0.9776	5	149183327	5	149183327	*	rs6886262	R	148562890	rs6886262	A	G	0.3631	-0.0067	0.0018	0.00017	691589	148562890	149183327	5	149183327	5	149183327	*	R	-1.9434	-3.72222
chr8:15634230:C:G	0.1186	C	G	0.8372	-0.0214	0.0137	36659	63137	0	0.727	8	15634230	8	15634230	*	rs980726	S	15491739	rs980726	C	G	0.8528	0.0144	0.0024	3.6e-09	691878	15491739	15634230	8	15634230	8	15634230	*	S	-1.56204	6
chr16:52258027:T:C	0.1262	T	C	0.7997	-0.0194	0.0127	36659	63137	0	0.4522	16	52258027	16	52258027	*	rs1362376	Y	52291939	rs1362376	T	C	0.7954	0.0078	0.0022	0.00036	692282	52291939	52258027	16	52258027	16	52258027	*	Y	-1.52756	3.54545
chr8:9977174:A:G	0.183	A	G	0.8708	0.0201	0.0151	36390	62462	21.2	0.2481	8	9977174	8	9977174	*	rs12680244	R	9834684	rs12680244	A	G	0.8699	-0.0102	0.0026	0.00012	685376	9834684	9977174	8	9977174	8	9977174	*	R	1.33113	-3.92308
chr1:23033772:G:A	0.4819	A	G	0.8196	-0.0094	0.0134	36659	63137	0	0.4407	1	23033772	1	23033772	*	rs10799789	R	23360265	rs10799789	A	G	0.8307	-0.019	0.0023	2.6e-16	691375	23360265	23033772	1	23033772	1	23033772	*	R	-0.701493	-8.26087
chr13:66489620:A:T	0.4881	A	T	0.1587	-0.0099	0.0142	36659	63137	0	0.7065	13	66489620	13	66489620	*	rs9317592	W	67063752	rs9317592	A	T	0.1466	0.011	0.0025	1.2e-05	689147	67063752	66489620	13	66489620	13	66489620	*	W	-0.697183	4.4
chr5:65458973:G:A	0.3463	A	G	0.1243	0.0145	0.0154	36659	63137	0	0.6666	5	65458973	5	65458973	*	rs11950362	R	64754800	rs11950362	A	G	0.1229	-0.0099	0.0026	0.00013	688014	64754800	65458973	5	65458973	5	65458973	*	R	0.941558	-3.80769
chr6:152553117:A:G	0.8019	A	G	0.587	-0.0026	0.0104	36659	63137	0	0.7172	6	152553117	6	152553117	*	rs11155859	R	152874252	rs11155859	A	G	0.5921	-0.007	0.0018	7.1e-05	686943	152874252	152553117	6	152553117	6	152553117	*	R	-0.25	-3.88889
chr9:123884240:A:G	0.1971	A	G	0.7432	-0.0148	0.0115	36659	63137	0.8	0.4335	9	123884240	9	123884240	*	rs2536951	R	126646519	rs2536951	A	G	0.753	-0.0104	0.002	3e-07	689430	126646519	123884240	9	123884240	9	123884240	*	R	-1.28696	-5.2
chr4:135212996:C:A	0.6181	A	C	0.5012	0.005	0.0101	36659	63137	0	0.6347	4	135212996	4	135212996	*	rs6850954	M	136134151	rs6850954	A	C	0.515	0.0071	0.0017	4e-05	692382	136134151	135212996	4	135212996	4	135212996	*	M	0.49505	4.17647
chr2:103263101:A:G	0.5126	A	G	0.7282	0.0076	0.0117	36659	63137	0	0.765	2	103263101	2	103263101	*	rs10166643	R	103879559	rs10166643	A	G	0.724	-0.0068	0.0019	0.00038	688425	103879559	103263101	2	103263101	2	103263101	*	R	0.649573	-3.57895
chr18:71561589:C:T	0.1025	T	C	0.3141	0.018	0.011	36659	63137	0	0.7905	18	71561589	18	71561589	*	rs4891935	Y	69228825	rs4891935	T	C	0.3193	0.0099	0.0021	1.5e-06	520004	69228825	71561589	18	71561589	18	71561589	*	Y	1.63636	4.71429
chr6:104015422:G:A	0.04964	A	G	0.449	0.02	0.0102	36659	63137	1.4	0.4279	6	104015422	6	104015422	*	rs1883176	R	104463297	rs1883176	A	G	0.441	-0.0073	0.0017	3e-05	680326	104463297	104015422	6	104015422	6	104015422	*	R	1.96078	-4.29412
chr6:25801743:C:T	0.965	T	C	0.2503	0.0005	0.0116	36659	63137	49.6	0.03079	6	25801743	6	25801743	*	rs1324082	Y	25801971	rs1324082	T	C	0.2405	0.009	0.002	3.9e-06	692395	25801971	25801743	6	25801743	6	25801743	*	Y	0.0431034	4.5
chr4:55646973:G:A	0.5031	A	G	0.4368	0.0069	0.0102	36659	63137	0	0.9424	4	55646973	4	55646973	*	rs1118271	R	56513140	rs1118271	A	G	0.4361	0.0062	0.0017	0.00034	688391	56513140	55646973	4	55646973	4	55646973	*	R	0.676471	3.64706
chr1:171509384:G:A	0.1205	A	G	0.8086	-0.0202	0.013	36659	63137	0	0.6423	1	171509384	1	171509384	*	rs4384265	R	171478523	rs4384265	A	G	0.82	-0.0124	0.0022	3.1e-08	690806	171478523	171509384	1	171509384	1	171509384	*	R	-1.55385	-5.63636
chr19:40809413:G:C	0.3517	C	G	0.363	-0.0098	0.0105	36659	63137	0	0.4567	19	40809413	19	40809413	*	rs4802091	S	41315318	rs4802091	C	G	0.3644	0.0067	0.0018	0.00021	688810	41315318	40809413	19	40809413	19	40809413	*	S	-0.933333	3.72222
chr5:154157275:C:T	0.3323	T	C	0.3137	-0.0105	0.0108	36659	63137	40.9	0.07595	5	154157275	5	154157275	*	rs1863986	Y	153536835	rs1863986	T	C	0.3182	0.0151	0.0018	2.8e-16	689079	153536835	154157275	5	154157275	5	154157275	*	Y	-0.972222	8.38889
chr13:62121908:A:G	0.1058	A	G	0.8413	-0.0222	0.0137	36659	63137	39.9	0.08275	13	62121908	13	62121908	*	rs7983489	R	62696041	rs7983489	A	G	0.8498	-0.009	0.0024	0.00015	691259	62696041	62121908	13	62121908	13	62121908	*	R	-1.62044	-3.75
chr8:109069708:G:A	0.7728	A	G	0.5805	-0.003	0.0102	36659	63137	13.3	0.3176	8	109069708	8	109069708	*	rs7817222	R	110081937	rs7817222	A	G	0.5993	-0.0064	0.0017	0.00026	691284	110081937	109069708	8	109069708	8	109069708	*	R	-0.294118	-3.76471
chr15:43744166:G:A	0.2294	A	G	0.1053	-0.02	0.0166	36659	63137	0	0.8864	15	43744166	15	43744166	*	rs16950562	R	44036364	rs16950562	A	G	0.0898	-0.0166	0.003	2.3e-08	692466	44036364	43744166	15	43744166	15	43744166	*	R	-1.20482	-5.53333
chr5:87599858:A:C	0.7902	A	C	0.6941	0.0029	0.0109	36659	63137	16.9	0.2828	5	87599858	5	87599858	*	rs1121757	M	86895675	rs1121757	A	C	0.6994	-0.0067	0.0019	0.00041	679828	86895675	87599858	5	87599858	5	87599858	*	M	0.266055	-3.52632
chr15:80597848:G:C	0.7442	C	G	0.0331	-0.0094	0.0289	36659	63137	49.1	0.03289	15	80597848	15	80597848	*	rs9801	S	80890189	rs9801	C	G	0.03812	-0.0168	0.0044	0.00011	774122	80890189	80597848	15	80597848	15	80597848	*	S	-0.32526	-3.81818
chr13:29096346:C:T	0.2135	T	C	0.7262	0.0142	0.0114	36659	63137	0	0.5871	13	29096346	13	29096346	*	rs9506102	Y	29670483	rs9506102	T	C	0.745	-0.0082	0.002	2.6e-05	692503	29670483	29096346	13	29096346	13	29096346	*	Y	1.24561	-4.1
chr13:52963602:A:G	0.1363	A	G	0.5835	-0.0153	0.0103	36659	63137	28.4	0.1746	13	52963602	13	52963602	*	rs5026013	R	53537737	rs5026013	A	G	0.578	-0.008	0.0018	5.2e-06	689420	53537737	52963602	13	52963602	13	52963602	*	R	-1.48544	-4.44444
chr22:27156582:G:A	0.04313	A	G	0.9229	0.0434	0.0214	36294	57031	0	0.7602	22	27156582	22	27156582	*	rs134965	R	27552544	rs134965	A	G	0.92411	-0.0131	0.0034	0.00014	634325	27552544	27156582	22	27156582	22	27156582	*	R	2.02804	-3.85294
chr2:232297108:T:C	0.3197	T	C	0.7279	-0.0112	0.0113	36659	63137	0	0.8379	2	232297108	2	232297108	*	rs4973517	Y	233161818	rs4973517	T	C	0.7218	-0.0076	0.0019	5.6e-05	734652	233161818	232297108	2	232297108	2	232297108	*	Y	-0.99115	-4
chr10:91682608:G:A	0.7201	A	G	0.6225	0.0037	0.0104	36659	63137	22.3	0.2314	10	91682608	10	91682608	*	rs1891274	R	93442365	rs1891274	A	G	0.625	-0.0067	0.0018	0.0002	680814	93442365	91682608	10	91682608	10	91682608	*	R	0.355769	-3.72222
chr3:154530528:T:G	0.8757	T	G	0.88	0.0024	0.0155	36659	63137	0	0.8421	3	154530528	3	154530528	*	rs6769056	K	154248317	rs6769056	T	G	0.8789	0.0142	0.0027	1e-07	691123	154248317	154530528	3	154530528	3	154530528	*	K	0.154839	5.25926
chr11:78510967:G:T	0.002765	T	G	0.8072	0.0391	0.0131	36659	63137	0	0.9493	11	78510967	11	78510967	*	rs4944204	K	78222013	rs4944204	T	G	0.817	0.0105	0.0023	3.7e-06	680438	78222013	78510967	11	78510967	11	78510967	*	K	2.98473	4.56522
chr5:64695646:G:C	0.2432	C	G	0.2763	0.0133	0.0114	36659	63137	12.5	0.3247	5	64695646	5	64695646	*	rs2305962	S	63991473	rs2305962	C	G	0.2904	-0.0101	0.0019	9.9e-08	692121	63991473	64695646	5	64695646	5	64695646	*	S	1.16667	-5.31579
chr8:4965669:G:C	0.9136	C	G	0.6681	0.0012	0.0108	36659	63137	48	0.03765	8	4965669	8	4965669	*	rs4329292	S	4823191	rs4329292	C	G	0.6759	0.0083	0.0018	6.2e-06	686649	4823191	4965669	8	4965669	8	4965669	*	S	0.111111	4.61111
chr11:18334919:C:T	0.09535	T	C	0.6772	0.0181	0.0108	36659	63137	16	0.2917	11	18334919	11	18334919	*	rs4150575	Y	18356466	rs4150575	T	C	0.6856	0.0071	0.0019	0.0002	691562	18356466	18334919	11	18334919	11	18334919	*	Y	1.67593	3.73684
chr6:45097035:G:A	0.4657	A	G	0.5691	0.0074	0.0102	36659	63137	0	0.6421	6	45097035	6	45097035	*	rs1284988	R	45064772	rs1284988	A	G	0.5796	0.0063	0.0017	0.00026	691862	45064772	45097035	6	45097035	6	45097035	*	R	0.72549	3.70588
chr10:51878478:T:C	0.2396	T	C	0.2814	-0.0134	0.0114	36659	63137	37.7	0.09835	10	51878478	10	51878478	*	rs7921365	Y	53638238	rs7921365	T	C	0.2776	-0.0098	0.0019	4.2e-07	688095	53638238	51878478	10	51878478	10	51878478	*	Y	-1.17544	-5.15789
chr3:158341230:T:C	0.4195	T	C	0.5666	0.0082	0.0102	36659	63137	0	0.7728	3	158341230	3	158341230	*	rs1095642	Y	158059019	rs1095642	T	C	0.5842	0.0127	0.0017	2.1e-13	692163	158059019	158341230	3	158341230	3	158341230	*	Y	0.803922	7.47059
chr3:186950097:A:G	0.6517	A	G	0.8897	0.0073	0.0162	36659	63137	0	0.5234	3	186950097	3	186950097	*	rs10513810	R	186667885	rs10513810	A	G	0.885	-0.0094	0.0027	0.00047	690747	186667885	186950097	3	186950097	3	186950097	*	R	0.450617	-3.48148
chr10:98878365:T:C	0.9285	T	C	0.964	0.0025	0.0274	36659	63137	3.5	0.4089	10	98878365	10	98878365	*	rs11189849	Y	100638122	rs11189849	T	C	0.96603	-0.019	0.005	0.00015	676901	100638122	98878365	10	98878365	10	98878365	*	Y	0.0912409	-3.8
chr2:25198934:C:T	0.3256	T	C	0.1836	0.0128	0.013	36659	63137	2.1	0.4215	2	25198934	2	25198934	*	rs12619264	Y	25421803	rs12619264	T	C	0.1839	-0.0178	0.0022	1.9e-15	679610	25421803	25198934	2	25198934	2	25198934	*	Y	0.984615	-8.09091
chr3:26655083:A:C	0.008453	A	C	0.8367	-0.0357	0.0136	36659	63137	0	0.725	3	26655083	3	26655083	*	rs6769536	V	26696574	rs6769536	A	C	0.8436	-0.0097	0.0024	3.7e-05	690926	26696574	26655083	3	26655083	3	26655083	*	V	-2.625	-4.04167
chr19:4423422:C:T	0.03509	T	C	0.2402	-0.0253	0.012	36659	63137	0	0.6709	19	4423422	19	4423422	*	rs11668886	Y	4423419	rs11668886	T	C	0.2458	0.0082	0.002	4.9e-05	688349	4423419	4423422	19	4423422	19	4423422	*	Y	-2.10833	4.1
chr2:210822874:T:C	0.916	T	C	0.6654	0.0011	0.0109	36659	63137	1.2	0.4301	2	210822874	2	210822874	*	rs12474633	Y	211687598	rs12474633	T	C	0.6542	-0.0088	0.0019	2.9e-06	668328	211687598	210822874	2	210822874	2	210822874	*	Y	0.100917	-4.63158
chr5:75167360:T:G	0.09719	T	G	0.632	-0.0173	0.0104	36659	63137	35.6	0.1139	5	75167360	5	75167360	*	rs1363577	K	74463185	rs1363577	T	G	0.642	0.0178	0.0018	1.6e-23	692488	74463185	75167360	5	75167360	5	75167360	*	K	-1.66346	9.88889
chr13:85299922:T:G	0.7774	T	G	0.6714	0.003	0.0108	36659	63137	32.6	0.138	13	85299922	13	85299922	*	rs6563441	K	85874057	rs6563441	T	G	0.6726	0.0068	0.0017	9.5e-05	792578	85874057	85299922	13	85299922	13	85299922	*	K	0.277778	4
chr6:24697196:T:C	0.4492	T	C	0.6596	-0.008	0.0106	36659	63137	0	0.5398	6	24697196	6	24697196	*	rs6904345	Y	24697424	rs6904345	T	C	0.6437	0.0079	0.0018	1.2e-05	689653	24697424	24697196	6	24697196	6	24697196	*	Y	-0.754717	4.38889
chr16:3645353:G:A	0.1696	A	G	0.2006	-0.0174	0.0127	36659	63137	44.5	0.05493	16	3645353	16	3645353	*	rs735830	R	3695354	rs735830	A	G	0.2039	0.014	0.0021	4.5e-11	682721	3695354	3645353	16	3645353	16	3645353	*	R	-1.37008	6.66667
chr2:59883864:G:C	0.7361	C	G	0.4333	0.0035	0.0102	36659	63137	4.1	0.4042	2	59883864	2	59883864	*	rs6545762	S	60110999	rs6545762	C	G	0.4277	0.0078	0.0018	1.3e-05	674748	60110999	59883864	2	59883864	2	59883864	*	S	0.343137	4.33333
chr2:56504344:C:T	0.8728	T	C	0.532	-0.0016	0.0101	36659	63137	0	0.7457	2	56504344	2	56504344	*	rs1077270	Y	56731479	rs1077270	T	C	0.5344	0.0072	0.0017	2.6e-05	688117	56731479	56504344	2	56504344	2	56504344	*	Y	-0.158416	4.23529
chr15:43251060:C:A	0.2959	A	C	0.6548	0.0113	0.0108	36659	63137	0	0.7471	15	43251060	15	43251060	*	rs493177	M	43543258	rs493177	A	C	0.6777	0.0066	0.0019	0.00035	692039	43543258	43251060	15	43251060	15	43251060	*	M	1.0463	3.47368
chr12:28513660:A:G	0.1421	A	G	0.6952	-0.016	0.0109	36659	63137	0	0.485	12	28513660	12	28513660	*	rs10843196	R	28666593	rs10843196	A	G	0.6846	-0.0066	0.0018	0.00035	691285	28666593	28513660	12	28513660	12	28513660	*	R	-1.46789	-3.66667
chr8:28217218:A:G	0.2131	A	G	0.6682	-0.0133	0.0107	36659	63137	0	0.9828	8	28217218	8	28217218	*	rs10090204	R	28074735	rs10090204	A	G	0.6482	-0.0075	0.0018	4e-05	688962	28074735	28217218	8	28217218	8	28217218	*	R	-1.24299	-4.16667
chr18:65559229:G:A	0.3768	A	G	0.2209	0.0107	0.0121	36659	63137	37.3	0.1014	18	65559229	18	65559229	*	rs1596478	R	63226465	rs1596478	A	G	0.2108	0.0079	0.0021	0.00023	690891	63226465	65559229	18	65559229	18	65559229	*	R	0.884298	3.7619
chr1:243634497:C:A	0.02739	A	C	0.8279	-0.0308	0.014	36390	62462	0	0.7954	1	243634497	1	243634497	*	rs320332	V	243797799	rs320332	A	C	0.8257	-0.0172	0.0024	5.9e-13	684960	243797799	243634497	1	243634497	1	243634497	*	V	-2.2	-7.16667
chr13:59991487:T:C	0.2285	T	C	0.265	0.0138	0.0115	36659	63137	57.6	0.008804	13	59991487	13	59991487	*	rs339542	Y	60565621	rs339542	T	C	0.2488	0.0087	0.002	1.1e-05	690627	60565621	59991487	13	59991487	13	59991487	*	Y	1.2	4.35
chr3:186182924:A:G	0.8306	A	G	0.9051	-0.0037	0.0173	36659	63137	8.1	0.3673	3	186182924	3	186182924	*	rs1400360	R	185900713	rs1400360	A	G	0.91148	-0.0107	0.003	0.00036	691980	185900713	186182924	3	186182924	3	186182924	*	R	-0.213873	-3.56667
chr8:11494752:G:T	0.3498	T	G	0.5293	0.0095	0.0102	36390	62462	0	0.6529	8	11494752	8	11494752	*	rs13272061	K	11352261	rs13272061	T	G	0.5439	-0.0146	0.0017	4.7e-17	689650	11352261	11494752	8	11494752	8	11494752	*	K	0.931373	-8.58824
chr3:138409586:C:T	0.07702	T	C	0.7543	-0.0209	0.0118	36659	63137	0	0.6453	3	138409586	3	138409586	*	rs808934	Y	138128428	rs808934	T	C	0.7638	-0.0085	0.002	2.9e-05	685663	138128428	138409586	3	138409586	3	138409586	*	Y	-1.77119	-4.25
chr4:164430464:T:C	0.8609	T	C	0.8201	-0.0023	0.0132	36659	63137	0	0.5616	4	164430464	4	164430464	*	rs4691118	Y	165351616	rs4691118	T	C	0.8266	-0.0083	0.0023	0.00027	686939	165351616	164430464	4	164430464	4	164430464	*	Y	-0.174242	-3.6087
chr1:59980081:T:G	0.8293	T	G	0.8274	-0.0029	0.0136	36659	63137	0	0.9225	1	59980081	1	59980081	*	rs7413378	K	60445753	rs7413378	T	G	0.8417	0.0085	0.0024	0.0005	682585	60445753	59980081	1	59980081	1	59980081	*	K	-0.213235	3.54167
chr16:19435925:G:A	0.07137	A	G	0.7779	0.0222	0.0123	36659	63137	0	0.5204	16	19435925	16	19435925	*	rs1894381	R	19447247	rs1894381	A	G	0.7926	0.0081	0.0021	0.00013	692142	19447247	19435925	16	19435925	16	19435925	*	R	1.80488	3.85714
chr1:115886034:T:A	0.004001	A	T	0.6558	0.031	0.0108	36659	63137	0	0.512	1	115886034	1	115886034	*	rs1281545	W	116428655	rs1281545	A	T	0.6875	-0.0092	0.0019	7.5e-07	690964	116428655	115886034	1	115886034	1	115886034	*	W	2.87037	-4.84211
chr14:72918671:T:A	0.6766	A	T	0.2952	-0.0046	0.0111	36659	63137	0	0.8377	14	72918671	14	72918671	*	rs765942	W	73385379	rs765942	A	T	0.308	-0.0096	0.0019	4.3e-07	683145	73385379	72918671	14	72918671	14	72918671	*	W	-0.414414	-5.05263
chr8:104176029:A:G	0.8287	A	G	0.7511	-0.0025	0.0117	36659	63137	11.4	0.3354	8	104176029	8	104176029	*	rs7831272	R	105188257	rs7831272	A	G	0.7507	-0.0079	0.002	8.4e-05	686671	105188257	104176029	8	104176029	8	104176029	*	R	-0.213675	-3.95
chr14:53092915:C:T	0.02119	T	C	0.8185	0.0309	0.0134	36659	63137	4.2	0.403	14	53092915	14	53092915	*	rs4901341	Y	53559633	rs4901341	T	C	0.8385	0.0087	0.0023	0.00018	692417	53559633	53092915	14	53092915	14	53092915	*	Y	2.30597	3.78261
chr5:146128894:T:C	0.04429	T	C	0.7238	-0.0234	0.0116	36659	63137	0	0.5901	5	146128894	5	146128894	*	rs2895648	Y	145508457	rs2895648	T	C	0.7112	0.0066	0.0019	0.00046	692606	145508457	146128894	5	146128894	5	146128894	*	Y	-2.01724	3.47368
chr4:77947884:T:A	0.2788	A	T	0.8826	0.0176	0.0162	36659	63137	20.3	0.2499	4	77947884	4	77947884	*	rs6850590	H	78869038	rs6850590	A	T	0.8872	-0.0103	0.0027	0.00011	692414	78869038	77947884	4	77947884	4	77947884	*	H	1.08642	-3.81481
chr3:162747439:A:T	0.152	A	T	0.6808	-0.0155	0.0108	36659	63137	17.8	0.2738	3	162747439	3	162747439	*	rs1603490	W	162465227	rs1603490	A	T	0.6842	-0.0073	0.0019	9e-05	689930	162465227	162747439	3	162747439	3	162747439	*	W	-1.43519	-3.84211
chr3:81830391:T:C	0.3364	T	C	0.5174	-0.0097	0.0101	36659	63137	41.2	0.07412	3	81830391	3	81830391	*	rs2680282	Y	81879542	rs2680282	T	C	0.5246	0.0081	0.0017	2.3e-06	690669	81879542	81830391	3	81830391	3	81830391	*	Y	-0.960396	4.76471
chr3:107787181:C:T	0.05253	T	C	0.1552	0.0269	0.0139	36659	63137	0	0.449	3	107787181	3	107787181	*	rs1032480	Y	107506028	rs1032480	T	C	0.1532	0.013	0.0025	1.6e-07	639633	107506028	107787181	3	107787181	3	107787181	*	Y	1.93525	5.2
chr8:42856463:A:G	0.2111	A	G	0.9137	-0.0227	0.0182	36659	63137	0	0.4664	8	42856463	8	42856463	*	rs7014595	R	42711606	rs7014595	A	G	0.91043	0.0132	0.003	1.3e-05	691853	42711606	42856463	8	42856463	8	42856463	*	R	-1.24725	4.4
chr9:23200028:C:T	0.8203	T	C	0.3463	-0.0024	0.0106	36659	63137	0	0.8516	9	23200028	9	23200028	*	rs1339160	Y	23200026	rs1339160	T	C	0.3538	-0.0103	0.0018	1.6e-08	683164	23200026	23200028	9	23200028	9	23200028	*	Y	-0.226415	-5.72222
chr12:41348696:C:A	0.1028	A	C	0.3792	0.017	0.0104	36659	63137	0	0.4984	12	41348696	12	41348696	*	rs10880053	M	41742498	rs10880053	A	C	0.3923	0.0101	0.0018	7.3e-09	692458	41742498	41348696	12	41348696	12	41348696	*	M	1.63462	5.61111
chr21:39243062:A:G	0.4304	A	G	0.554	-0.008	0.0102	36659	63137	62.6	0.002877	21	39243062	21	39243062	*	rs2150414	R	40614988	rs2150414	A	G	0.5611	-0.0087	0.0017	4.9e-07	692213	40614988	39243062	21	39243062	21	39243062	*	R	-0.784314	-5.11765
chr12:53105750:A:G	0.0835	A	G	0.8233	0.0229	0.0132	36659	63137	35.7	0.1128	12	53105750	12	53105750	*	rs11170413	R	53499534	rs11170413	A	G	0.8275	-0.0096	0.0024	4.8e-05	691904	53499534	53105750	12	53105750	12	53105750	*	R	1.73485	-4
chr15:72962298:A:G	0.107	A	G	0.3508	0.0171	0.0106	36659	63137	44.8	0.05282	15	72962298	15	72962298	*	rs1979106	R	73254639	rs1979106	A	G	0.3602	-0.0114	0.0018	2.6e-10	691622	73254639	72962298	15	72962298	15	72962298	*	R	1.61321	-6.33333
chr9:31030362:C:A	0.588	A	C	0.197	-0.0069	0.0126	36659	63137	0	0.4496	9	31030362	9	31030362	*	rs12347982	M	31030360	rs12347982	A	C	0.191	0.0129	0.0022	4.2e-09	691094	31030360	31030362	9	31030362	9	31030362	*	M	-0.547619	5.86364
chr13:58624306:C:T	0.839	T	C	0.5898	0.0021	0.0103	36659	63137	0	0.9017	13	58624306	13	58624306	*	rs9317004	Y	59198440	rs9317004	T	C	0.5752	0.0127	0.0018	6.5e-13	678247	59198440	58624306	13	58624306	13	58624306	*	Y	0.203883	7.05556
chr12:107501013:G:A	0.3167	A	G	0.284	0.0113	0.0113	36659	63137	0	0.5731	12	107501013	12	107501013	*	rs7309401	R	107894790	rs7309401	A	G	0.2913	-0.0067	0.0019	0.00039	686366	107894790	107501013	12	107501013	12	107501013	*	R	1	-3.52632
chr2:50616384:C:A	0.7751	A	C	0.2514	0.0034	0.0119	36659	63137	19	0.2628	2	50616384	2	50616384	*	rs2042471	M	50843522	rs2042471	A	C	0.2622	-0.0081	0.0019	2.9e-05	689929	50843522	50616384	2	50616384	2	50616384	*	M	0.285714	-4.26316
chr20:52629278:T:C	0.7299	T	C	0.0907	0.0063	0.0181	36659	63137	27.6	0.182	20	52629278	20	52629278	*	rs856423	Y	51245817	rs856423	T	C	0.08431	0.0128	0.0032	5e-05	688558	51245817	52629278	20	52629278	20	52629278	*	Y	0.348066	4
chr6:40936585:A:T	0.03308	A	T	0.6498	0.0228	0.0107	36659	63137	0	0.5324	6	40936585	6	40936585	*	rs11753212	W	40904324	rs11753212	A	T	0.627	-0.0069	0.0018	0.00013	689263	40904324	40936585	6	40936585	6	40936585	*	W	2.13084	-3.83333
chr2:42711246:T:C	0.2535	T	C	0.4303	0.0116	0.0102	36659	63137	55.3	0.01327	2	42711246	2	42711246	*	rs1561507	Y	42938386	rs1561507	T	C	0.4335	-0.0097	0.0017	1.8e-08	692258	42938386	42711246	2	42711246	2	42711246	*	Y	1.13725	-5.70588
chr12:39346141:T:G	0.5411	T	G	0.9355	-0.0126	0.0206	36659	63137	19.5	0.2575	12	39346141	12	39346141	*	rs11171794	K	39739943	rs11171794	T	G	0.93183	0.014	0.0034	4.3e-05	686579	39739943	39346141	12	39346141	12	39346141	*	K	-0.61165	4.11765
chr5:75496832:G:T	0.942	T	G	0.2366	0.0009	0.0118	36659	63137	25.4	0.2016	5	75496832	5	75496832	*	rs7709282	K	74792657	rs7709282	T	G	0.2295	-0.0234	0.0019	1.9e-34	794942	74792657	75496832	5	75496832	5	75496832	*	K	0.0762712	-12.3158
chr17:80624539:G:C	0.1667	C	G	0.2537	0.0162	0.0117	36659	63137	26.2	0.1941	17	80624539	17	80624539	*	rs7209723	S	78598339	rs7209723	C	G	0.2381	0.0127	0.002	5.1e-10	680287	78598339	80624539	17	80624539	17	80624539	*	S	1.38462	6.35
chr6:51078227:A:T	0.6861	A	T	0.1758	-0.0054	0.0135	36659	63137	19.1	0.2613	6	51078227	6	51078227	*	rs1185478	W	51045940	rs1185478	A	T	0.1522	-0.0109	0.0024	6.7e-06	691794	51045940	51078227	6	51078227	6	51078227	*	W	-0.4	-4.54167
chr18:26044285:C:G	0.1365	C	G	0.9134	-0.0266	0.0179	36659	63137	0	0.8849	18	26044285	18	26044285	*	rs9963501	B	23624249	rs9963501	C	G	0.91429	0.0119	0.0031	9.6e-05	692477	23624249	26044285	18	26044285	18	26044285	*	B	-1.48603	3.83871
chr15:73837444:G:A	0.8158	A	G	0.1157	0.0037	0.0159	36659	63137	0	0.8823	15	73837444	15	73837444	*	rs16958372	R	74129785	rs16958372	A	G	0.1292	0.0141	0.0025	9.6e-09	791118	74129785	73837444	15	73837444	15	73837444	*	R	0.232704	5.64
chr2:157203307:T:C	0.981	T	C	0.9161	0.0004	0.0186	36659	63137	0	0.9746	2	157203307	2	157203307	*	rs17213604	Y	158059819	rs17213604	T	C	0.91914	0.0143	0.0032	9.3e-06	678764	158059819	157203307	2	157203307	2	157203307	*	Y	0.0215054	4.46875
chr10:65277581:A:C	0.4665	A	C	0.7062	-0.0081	0.0111	36659	63137	7.7	0.3702	10	65277581	10	65277581	*	rs1509933	M	67037339	rs1509933	A	C	0.6897	-0.0074	0.0019	7.3e-05	689728	67037339	65277581	10	65277581	10	65277581	*	M	-0.72973	-3.89474
chr7:122324295:C:T	0.808	T	C	0.3961	-0.0025	0.0104	36659	63137	1.3	0.4292	7	122324295	7	122324295	*	rs1899689	Y	121964349	rs1899689	T	C	0.3986	0.0117	0.0016	1.5e-12	794654	121964349	122324295	7	122324295	7	122324295	*	Y	-0.240385	7.3125
chr1:50601278:T:A	0.1855	A	T	0.1609	-0.0182	0.0137	36659	63137	2.4	0.4196	1	50601278	1	50601278	*	rs12083078	W	51066950	rs12083078	A	T	0.1607	0.011	0.0024	4.2e-06	691593	51066950	50601278	1	50601278	1	50601278	*	W	-1.32847	4.58333
chr3:11634816:C:T	0.002828	T	C	0.125	-0.0461	0.0154	36659	63137	0	0.6708	3	11634816	3	11634816	*	rs11128559	B	11676290	rs11128559	T	C	0.1294	0.0109	0.0026	2.2e-05	689642	11676290	11634816	3	11634816	3	11634816	*	B	-2.99351	4.19231
chr3:116766166:C:A	0.3223	A	C	0.3346	0.0106	0.0107	36659	63137	6	0.3866	3	116766166	3	116766166	*	rs9839736	M	116485013	rs9839736	A	C	0.3475	-0.0064	0.0018	0.00037	691732	116485013	116766166	3	116766166	3	116766166	*	M	0.990654	-3.55556
chr13:78077425:T:C	0.4	T	C	0.426	-0.0086	0.0102	36659	63137	25.4	0.2024	13	78077425	13	78077425	*	rs9318512	Y	78651560	rs9318512	T	C	0.4124	-0.009	0.0017	2.9e-07	692205	78651560	78077425	13	78077425	13	78077425	*	Y	-0.843137	-5.29412
chr10:120320082:T:G	0.6047	T	G	0.8181	0.0068	0.0131	36659	63137	32.3	0.1407	10	120320082	10	120320082	*	rs9732028	K	122079594	rs9732028	T	G	0.8124	-0.0085	0.0022	0.00014	692533	122079594	120320082	10	120320082	10	120320082	*	K	0.519084	-3.86364
chr11:133471261:T:C	0.182	T	C	0.8168	0.0175	0.0131	36659	63137	2.6	0.4172	11	133471261	11	133471261	*	rs11223481	Y	133341156	rs11223481	T	C	0.8	0.0085	0.0022	0.0001	685601	133341156	133471261	11	133471261	11	133471261	*	Y	1.33588	3.86364
chr13:57879483:T:C	0.1198	T	C	0.7412	0.018	0.0116	36659	63137	0	0.7791	13	57879483	13	57879483	*	rs9537843	Y	58453617	rs9537843	T	C	0.7211	-0.0103	0.0019	1.1e-07	691158	58453617	57879483	13	57879483	13	57879483	*	Y	1.55172	-5.42105
chr8:33275875:T:C	0.35	T	C	0.7326	0.0107	0.0114	36659	63137	0	0.4646	8	33275875	8	33275875	*	rs7832501	Y	33133393	rs7832501	T	C	0.7399	0.0075	0.0019	0.00013	692499	33133393	33275875	8	33275875	8	33275875	*	Y	0.938596	3.94737
chr7:24292195:A:G	0.0297	A	G	0.4953	-0.022	0.0101	36659	63137	0	0.7868	7	24292195	7	24292195	*	rs2189495	R	24331814	rs2189495	A	G	0.4837	0.008	0.0018	7.6e-06	634101	24331814	24292195	7	24292195	7	24292195	*	R	-2.17822	4.44444
chr10:106904555:G:A	0.01341	A	G	0.4048	0.0261	0.0105	36659	63137	0	0.98	10	106904555	10	106904555	*	rs1889959	R	108664313	rs1889959	A	G	0.4183	0.0079	0.0018	6.4e-06	688901	108664313	106904555	10	106904555	10	106904555	*	R	2.48571	4.38889
chr1:11014193:A:G	0.2019	A	G	0.1763	0.0172	0.0135	36659	63137	7.6	0.3711	1	11014193	1	11014193	*	rs3765895	R	11074250	rs3765895	A	G	0.1704	0.0136	0.0023	4.4e-09	692455	11074250	11014193	1	11014193	1	11014193	*	R	1.27407	5.91304
chr8:130366179:G:A	0.3412	A	G	0.0268	-0.0301	0.0316	36659	63137	0	0.7472	8	130366179	8	130366179	*	rs7005271	R	131378425	rs7005271	A	G	0.02526	0.0224	0.0053	2.6e-05	672719	131378425	130366179	8	130366179	8	130366179	*	R	-0.952532	4.22642
chr9:11146526:A:G	0.6402	A	G	0.4381	-0.0048	0.0102	36659	63137	0	0.6835	9	11146526	9	11146526	*	rs2151725	R	11146526	rs2151725	A	G	0.4323	-0.0094	0.0017	6.1e-08	691400	11146526	11146526	9	11146526	9	11146526	*	R	-0.470588	-5.52941
chr10:74162005:C:G	0.05569	C	G	0.4032	-0.0198	0.0104	36659	63137	0	0.8341	10	74162005	10	74162005	*	rs7912162	S	75921763	rs7912162	C	G	0.4121	0.0078	0.0017	9.1e-06	690424	75921763	74162005	10	74162005	10	74162005	*	S	-1.90385	4.58824
chr15:58788004:A:G	4.072e-06	A	G	0.8624	0.0683	0.0148	36659	63137	0	0.8091	15	58788004	15	58788004	*	rs7169205	R	59080203	rs7169205	A	G	0.8514	-0.0145	0.0024	9.2e-10	692083	59080203	58788004	15	58788004	15	58788004	*	R	4.61486	-6.04167
chr16:72011287:T:C	4.448e-05	T	C	0.6901	-0.0443	0.0109	36659	63137	0	0.5756	16	72011287	16	72011287	*	rs2878404	Y	72045186	rs2878404	T	C	0.6786	0.0082	0.0017	2.6e-06	791748	72045186	72011287	16	72011287	16	72011287	*	Y	-4.06422	4.82353
chr15:66413278:C:G	0.261	C	G	0.9225	0.0211	0.0188	36659	63137	0	0.8325	15	66413278	15	66413278	*	rs17259517	S	66705616	rs17259517	C	G	0.9254	-0.0174	0.0033	1.6e-07	680723	66705616	66413278	15	66413278	15	66413278	*	S	1.12234	-5.27273
chr3:154146507:C:T	0.144	T	C	0.8628	0.022	0.0151	36659	63137	0.2	0.4386	3	154146507	3	154146507	*	rs1542254	Y	153864296	rs1542254	T	C	0.8562	0.0123	0.0024	4e-07	691192	153864296	154146507	3	154146507	3	154146507	*	Y	1.45695	5.125
chr1:95808433:T:C	0.1784	T	C	0.2638	-0.0155	0.0115	36659	63137	0	0.5989	1	95808433	1	95808433	*	rs10127720	Y	96273989	rs10127720	T	C	0.2657	-0.0169	0.002	1.3e-17	676166	96273989	95808433	1	95808433	1	95808433	*	Y	-1.34783	-8.45
chr15:53214241:A:T	0.317	A	T	0.4179	-0.0102	0.0102	36659	63137	0	0.5207	15	53214241	15	53214241	*	rs1508022	W	53506438	rs1508022	A	T	0.4141	-0.0096	0.0018	4.4e-08	688395	53506438	53214241	15	53214241	15	53214241	*	W	-1	-5.33333
chr10:55711982:T:G	0.8588	T	G	0.5073	0.0018	0.0101	36659	63137	0	0.5863	10	55711982	10	55711982	*	rs12570711	K	57471742	rs12570711	T	G	0.537	0.0068	0.0017	6.9e-05	692220	57471742	55711982	10	55711982	10	55711982	*	K	0.178218	4
chr3:136043668:C:T	0.1902	T	C	0.3162	0.0142	0.0108	36659	63137	16.4	0.2876	3	136043668	3	136043668	*	rs9812561	Y	135762510	rs9812561	T	C	0.3231	0.01	0.0018	6e-08	692272	135762510	136043668	3	136043668	3	136043668	*	Y	1.31481	5.55556
chr3:107905683:A:C	0.7912	A	C	0.3252	0.0029	0.0108	36659	63137	38.6	0.09145	3	107905683	3	107905683	*	rs4247450	M	107624530	rs4247450	A	C	0.3116	0.0083	0.0019	8.5e-06	689510	107624530	107905683	3	107905683	3	107905683	*	M	0.268519	4.36842
chr2:112805784:A:G	0.1897	A	G	0.7022	-0.0145	0.0111	36659	63137	0	0.9914	2	112805784	2	112805784	*	rs10167914	R	113563361	rs10167914	A	G	0.7045	-0.0074	0.0019	8.5e-05	686477	113563361	112805784	2	112805784	2	112805784	*	R	-1.30631	-3.89474
chr2:112805784:A:G	0.1897	A	G	0.7022	-0.0145	0.0111	36659	63137	0	0.9914	2	112805784	2	112805784	*	rs879395106	Y	113563361	rs10167914	A	G	0.7045	-0.0074	0.0019	8.5e-05	686477	113563361	112805784	2	112805784	2	112805784	*	Y	-1.30631	-3.89474
chr4:52568445:A:G	0.5988	A	G	0.8594	0.0077	0.0146	36659	63137	0	0.7613	4	52568445	4	52568445	*	rs346011	R	53434611	rs346011	A	G	0.8626	-0.0105	0.0027	9e-05	678453	53434611	52568445	4	52568445	4	52568445	*	R	0.527397	-3.88889
chr12:107507755:G:A	0.606	A	G	0.1284	0.0078	0.015	36659	63137	7	0.3775	12	107507755	12	107507755	*	rs1365349	R	107901532	rs1365349	A	G	0.1247	-0.0101	0.0026	8.2e-05	691693	107901532	107507755	12	107507755	12	107507755	*	R	0.52	-3.88462
chr15:59195187:A:G	0.5541	A	G	0.2802	0.0068	0.0115	36659	63137	2.4	0.4192	15	59195187	15	59195187	*	rs7162863	R	59487386	rs7162863	A	G	0.27	0.0104	0.002	1.1e-07	686184	59487386	59195187	15	59195187	15	59195187	*	R	0.591304	5.2
chr6:63775995:C:A	0.1026	A	C	0.3903	-0.0169	0.0103	36659	63137	0	0.9921	6	63775995	6	63775995	*	rs170347	M	64485888	rs170347	A	C	0.404	-0.0069	0.0017	7.5e-05	679948	64485888	63775995	6	63775995	6	63775995	*	M	-1.64078	-4.05882
chr22:46326178:T:C	0.2525	T	C	0.9492	-0.0267	0.0233	36659	63137	2.4	0.4194	22	46326178	22	46326178	*	rs11704195	Y	46722075	rs11704195	T	C	0.94767	-0.0149	0.004	0.00019	690181	46722075	46326178	22	46326178	22	46326178	*	Y	-1.14592	-3.725
chr5:160552720:G:A	0.3092	A	G	0.3208	-0.011	0.0108	36659	63137	0	0.8913	5	160552720	5	160552720	*	rs3926947	R	159979727	rs3926947	A	G	0.3148	-0.0075	0.0019	6.9e-05	679865	159979727	160552720	5	160552720	5	160552720	*	R	-1.01852	-3.94737
chr5:86880927:G:A	2.121e-07	A	G	0.6576	-0.0561	0.0108	36659	63137	50.7	0.02652	5	86880927	5	86880927	*	rs12516449	R	86176744	rs12516449	A	G	0.6748	-0.0086	0.0018	2.7e-06	692541	86176744	86880927	5	86880927	5	86880927	*	R	-5.19444	-4.77778
chr14:70734215:T:C	0.9324	T	C	0.1069	-0.0014	0.0169	36659	63137	0	0.5483	14	70734215	14	70734215	*	rs6573978	Y	71200932	rs6573978	T	C	0.1066	0.01	0.0028	0.00035	690913	71200932	70734215	14	70734215	14	70734215	*	Y	-0.0828402	3.57143
chr9:130760265:C:G	0.3572	C	G	0.8766	0.0143	0.0155	36659	63137	47.3	0.04051	9	130760265	9	130760265	*	rs11244131	S	133635652	rs11244131	C	G	0.8859	-0.0099	0.0027	0.0003	691802	133635652	130760265	9	130760265	9	130760265	*	S	0.922581	-3.66667
chr2:59934022:C:T	0.9682	T	C	0.5336	-0.0004	0.0102	36659	63137	31.7	0.1455	2	59934022	2	59934022	*	rs17328524	Y	60161157	rs17328524	T	C	0.5479	0.0081	0.0017	2.4e-06	687572	60161157	59934022	2	59934022	2	59934022	*	Y	-0.0392157	4.76471
chr9:16594682:C:T	0.9157	T	C	0.0619	-0.0022	0.0211	36659	63137	3	0.4135	9	16594682	9	16594682	*	rs1415474	B	16594680	rs1415474	T	C	0.06472	-0.0179	0.0036	7e-07	679694	16594680	16594682	9	16594682	9	16594682	*	B	-0.104265	-4.97222
chr5:152894918:A:G	0.7354	A	G	0.7213	-0.0038	0.0112	36659	63137	0	0.8279	5	152894918	5	152894918	*	rs12659802	R	152274478	rs12659802	A	G	0.7046	0.0089	0.0018	7.5e-07	794156	152274478	152894918	5	152894918	5	152894918	*	R	-0.339286	4.94444
chr4:45441111:T:C	0.2835	T	C	0.938	0.0225	0.0209	36659	63137	21.9	0.2349	4	45441111	4	45441111	*	rs1872708	Y	45443128	rs1872708	T	C	0.94089	0.0138	0.0037	0.00016	690744	45443128	45441111	4	45441111	4	45441111	*	Y	1.07656	3.72973
chr15:76195166:G:C	0.1407	C	G	0.1918	0.0189	0.0128	36659	63137	0	0.4497	15	76195166	15	76195166	*	rs2460151	V	76487507	rs2460151	C	G	0.1886	-0.0089	0.0022	5.2e-05	692062	76487507	76195166	15	76195166	15	76195166	*	V	1.47656	-4.04545
chr2:136862447:A:T	0.9788	A	T	0.6222	-0.0003	0.0104	36659	63137	0	0.4821	2	136862447	2	136862447	*	rs1427618	W	137620017	rs1427618	A	T	0.6276	-0.0062	0.0018	0.00049	684548	137620017	136862447	2	136862447	2	136862447	*	W	-0.0288462	-3.44444
chr2:6090102:C:G	0.2029	C	G	0.677	0.0138	0.0108	36659	63137	39.7	0.08418	2	6090102	2	6090102	*	rs13015656	S	6230234	rs13015656	C	G	0.6881	0.0119	0.0018	1e-10	688806	6230234	6090102	2	6090102	2	6090102	*	S	1.27778	6.61111
chr6:33708379:G:A	0.159	A	G	0.4569	-0.0142	0.0101	36659	63137	0	0.6176	6	33708379	6	33708379	*	rs6904816	R	33676156	rs6904816	A	G	0.4448	-0.0095	0.0017	3.7e-08	690514	33676156	33708379	6	33708379	6	33708379	*	R	-1.40594	-5.58824
chr8:10336262:C:G	0.006757	C	G	0.4824	-0.0273	0.0101	36390	62462	18.2	0.2759	8	10336262	8	10336262	*	rs6982308	S	10193772	rs6982308	C	G	0.4845	0.0174	0.0018	3.8e-23	679308	10193772	10336262	8	10336262	8	10336262	*	S	-2.70297	9.66667
chr8:10060552:C:A	0.9585	A	C	0.3247	0.0006	0.0108	36390	62462	0	0.5342	8	10060552	8	10060552	*	rs685218	M	9918062	rs685218	A	C	0.3371	0.0102	0.0018	3.3e-08	687085	9918062	10060552	8	10060552	8	10060552	*	M	0.0555556	5.66667
chr2:181020568:G:C	0.3763	C	G	0.2996	-0.0098	0.011	36659	63137	11.2	0.3373	2	181020568	2	181020568	*	rs7575113	S	181885295	rs7575113	C	G	0.3015	-0.008	0.0019	1.9e-05	682236	181885295	181020568	2	181020568	2	181020568	*	S	-0.890909	-4.21053
chr3:53713347:C:A	0.9458	A	C	0.2255	-0.0008	0.0121	36659	63137	0	0.949	3	53713347	3	53713347	*	rs13076366	M	53747374	rs13076366	A	C	0.2256	-0.0139	0.0021	1.4e-11	687780	53747374	53713347	3	53713347	3	53713347	*	M	-0.0661157	-6.61905
chr2:86782619:T:C	0.02342	T	C	0.5855	0.0234	0.0103	36659	63137	0	0.5544	2	86782619	2	86782619	*	rs2367376	Y	87009742	rs2367376	T	C	0.5551	0.0063	0.0017	0.00029	670903	87009742	86782619	2	86782619	2	86782619	*	Y	2.27184	3.70588
chr14:33196733:T:C	0.7647	T	C	0.8811	-0.0047	0.0157	36659	63137	10.9	0.3401	14	33196733	14	33196733	*	rs17555909	Y	33665939	rs17555909	T	C	0.8738	0.0116	0.0026	9.2e-06	689285	33665939	33196733	14	33196733	14	33196733	*	Y	-0.299363	4.46154
chr15:43406481:A:G	0.7622	A	G	0.8506	0.0043	0.0143	36659	63137	0	0.5231	15	43406481	15	43406481	*	rs1837959	R	43698679	rs1837959	A	G	0.871	0.0123	0.0026	2.8e-06	638027	43698679	43406481	15	43406481	15	43406481	*	R	0.300699	4.73077
chr15:53759056:C:T	0.3257	T	C	0.3347	0.0105	0.0107	36659	63137	0	0.7586	15	53759056	15	53759056	*	rs7183817	Y	54051253	rs7183817	T	C	0.3483	0.0071	0.0018	7.1e-05	691993	54051253	53759056	15	53759056	15	53759056	*	Y	0.981308	3.94444
chr2:628524:A:G	0.1668	A	G	0.1803	0.0182	0.0132	36659	63137	6.2	0.3841	2	628524	2	628524	*	rs6744653	R	628524	rs6744653	A	G	0.1693	-0.0571	0.0022	7.5e-155	792640	628524	628524	2	628524	2	628524	*	R	1.37879	-25.9545
chr1:92905243:A:G	0.0105	A	G	0.3825	0.0266	0.0104	36659	63137	65.3	0.001347	1	92905243	1	92905243	*	rs9439948	R	93370800	rs9439948	A	G	0.3641	0.0068	0.0018	0.00011	691420	93370800	92905243	1	92905243	1	92905243	*	R	2.55769	3.77778
chr7:72214137:T:C	0.3359	T	C	0.9585	-0.0257	0.0267	36659	63137	0	0.9226	7	72214137	7	72214137	*	rs17144397	Y	71679122	rs17144397	T	C	0.96568	0.0236	0.0046	3.6e-07	682834	71679122	72214137	7	72214137	7	72214137	*	Y	-0.962547	5.13043
chr2:200223448:A:G	0.5599	A	G	0.2102	0.0073	0.0125	36659	63137	0	0.7732	2	200223448	2	200223448	*	rs1369843	R	201088171	rs1369843	A	G	0.2152	-0.0099	0.0021	2.9e-06	687658	201088171	200223448	2	200223448	2	200223448	*	R	0.584	-4.71429
chr4:172401112:T:C	0.942	T	C	0.1299	0.0011	0.0155	36659	63137	0	0.6481	4	172401112	4	172401112	*	rs4692651	Y	173322263	rs4692651	T	C	0.1245	-0.0109	0.0029	0.00015	646947	173322263	172401112	4	172401112	4	172401112	*	Y	0.0709677	-3.75862
chr5:117637982:T:G	0.9532	T	G	0.6511	0.0006	0.0106	36659	63137	0	0.7326	5	117637982	5	117637982	*	rs384890	B	116973677	rs384890	T	G	0.6562	0.0073	0.0018	5.1e-05	691534	116973677	117637982	5	117637982	5	117637982	*	B	0.0566038	4.05556
chr4:90369563:T:A	0.8546	A	T	0.3162	-0.002	0.0109	36659	63137	0	0.941	4	90369563	4	90369563	*	rs1381353	W	91290714	rs1381353	A	T	0.3129	0.0076	0.0019	4.7e-05	688538	91290714	90369563	4	90369563	4	90369563	*	W	-0.183486	4
chr20:24733704:C:T	0.1893	T	C	0.2559	-0.0152	0.0116	36659	63137	35.5	0.1151	20	24733704	20	24733704	*	rs714689	Y	24714340	rs714689	T	C	0.2697	0.0077	0.002	8.1e-05	691089	24714340	24733704	20	24733704	20	24733704	*	Y	-1.31034	3.85
chr16:102474:A:T	0.7305	A	T	0.971	0.0105	0.0306	36390	62462	0	0.8149	16	102474	16	102474	*	rs2541615	W	152472	rs2541615	A	T	0.97065	0.0175	0.0048	0.0003	672780	152472	102474	16	102474	16	102474	*	W	0.343137	3.64583
chr14:94099169:T:G	0.8596	T	G	0.6052	-0.0018	0.0104	36390	62462	19.3	0.2653	14	94099169	14	94099169	*	rs4470090	K	94565515	rs4470090	T	G	0.5921	-0.0075	0.0018	1.8e-05	692129	94565515	94099169	14	94099169	14	94099169	*	K	-0.173077	-4.16667
chr2:57168831:A:T	0.6562	A	T	0.6239	0.0046	0.0104	36659	63137	0	0.4756	2	57168831	2	57168831	*	rs17798624	W	57395966	rs17798624	A	T	0.6076	-0.0087	0.0018	6.7e-07	690603	57395966	57168831	2	57168831	2	57168831	*	W	0.442308	-4.83333
chr18:42373069:A:G	0.9879	A	G	0.1915	-0.0002	0.013	36659	63137	68.6	0.000432	18	42373069	18	42373069	*	rs1156542	R	39953034	rs1156542	A	G	0.1818	0.0151	0.0022	1.1e-11	690850	39953034	42373069	18	42373069	18	42373069	*	R	-0.0153846	6.86364
chr1:45843748:G:C	0.56	C	G	0.438	0.006	0.0102	36659	63137	0	0.7139	1	45843748	1	45843748	*	rs6701614	S	46309420	rs6701614	C	G	0.4333	0.0097	0.0017	1.8e-08	692491	46309420	45843748	1	45843748	1	45843748	*	S	0.588235	5.70588
chr9:34110848:C:G	0.1837	C	G	0.2398	-0.0159	0.012	36659	63137	40	0.08224	9	34110848	9	34110848	*	rs10971920	S	34110846	rs10971920	C	G	0.2354	0.0087	0.002	1.6e-05	692390	34110846	34110848	9	34110848	9	34110848	*	S	-1.325	4.35
chr20:11252548:T:A	0.4029	A	T	0.4408	-0.0087	0.0104	36659	63137	1.4	0.428	20	11252548	20	11252548	*	rs1473704	W	11233196	rs1473704	A	T	0.4526	0.0072	0.0018	4.9e-05	674258	11233196	11252548	20	11252548	20	11252548	*	W	-0.836538	4
chr2:15379868:G:T	0.2466	T	G	0.6774	0.0128	0.0111	36659	63137	0	0.7165	2	15379868	2	15379868	*	rs2058866	B	15519992	rs2058866	T	G	0.6772	0.0072	0.0018	8.5e-05	692554	15519992	15379868	2	15379868	2	15379868	*	B	1.15315	4
chr4:41080466:G:C	0.7044	C	G	0.2371	0.0045	0.0119	36659	63137	50.4	0.02771	4	41080466	4	41080466	*	rs10516997	S	41082483	rs10516997	C	G	0.243	-0.0074	0.002	0.00026	689843	41082483	41080466	4	41080466	4	41080466	*	S	0.378151	-3.7
chr14:98160978:T:C	0.8329	T	C	0.7943	0.0026	0.0125	36659	63137	0	0.6426	14	98160978	14	98160978	*	rs17096556	Y	98627315	rs17096556	T	C	0.8075	0.0084	0.0022	0.00014	691728	98627315	98160978	14	98160978	14	98160978	*	Y	0.208	3.81818
chr9:77745137:C:T	0.7328	T	C	0.7113	0.0039	0.0115	36659	63137	0	0.9639	9	77745137	9	77745137	*	rs2060575	H	80360053	rs2060575	T	C	0.724	0.0074	0.0019	0.0001	687860	80360053	77745137	9	77745137	9	77745137	*	H	0.33913	3.89474
chr8:61282341:C:T	0.14	T	C	0.3285	-0.016	0.0108	36659	63137	0	0.916	8	61282341	8	61282341	*	rs2978522	Y	62194900	rs2978522	T	C	0.3451	0.0094	0.0018	2.3e-07	691856	62194900	61282341	8	61282341	8	61282341	*	Y	-1.48148	5.22222
chr4:31488786:C:T	0.004859	T	C	0.019	-0.1058	0.0376	36659	63137	18.5	0.2678	4	31488786	4	31488786	*	rs7657996	Y	31490408	rs7657996	T	C	0.01964	0.0263	0.0069	0.00013	673950	31490408	31488786	4	31488786	4	31488786	*	Y	-2.81383	3.81159
chr2:56989896:T:C	0.355	T	C	0.4308	0.0094	0.0102	36659	63137	0	0.551	2	56989896	2	56989896	*	rs1946499	Y	57217031	rs1946499	T	C	0.4231	-0.0083	0.0017	2e-06	687709	57217031	56989896	2	56989896	2	56989896	*	Y	0.921569	-4.88235
chr6:40139064:G:A	0.8015	A	G	0.1131	-0.004	0.016	36659	63137	0	0.6389	6	40139064	6	40139064	*	rs940358	R	40106803	rs940358	A	G	0.121	-0.0114	0.0027	1.9e-05	680210	40106803	40139064	6	40139064	6	40139064	*	R	-0.25	-4.22222
chr4:99353414:T:C	0.2143	T	C	0.9112	-0.0223	0.018	36659	63137	0	0.8737	4	99353414	4	99353414	*	rs17586163	Y	100274571	rs17586163	T	C	0.8941	-0.0106	0.0027	9.5e-05	794963	100274571	99353414	4	99353414	4	99353414	*	Y	-1.23889	-3.92593
chr2:28354987:A:G	0.5403	A	G	0.7249	-0.0069	0.0113	36659	63137	0	0.9478	2	28354987	2	28354987	*	rs6547847	R	28577854	rs6547847	A	G	0.7181	-0.0069	0.0018	0.00015	787958	28577854	28354987	2	28354987	2	28354987	*	R	-0.610619	-3.83333
chr8:115717911:G:T	0.7267	T	G	0.7532	0.0041	0.0119	36659	63137	0	0.6525	8	115717911	8	115717911	*	rs800541	K	116730138	rs800541	T	G	0.7503	0.0176	0.002	2.5e-18	687442	116730138	115717911	8	115717911	8	115717911	*	K	0.344538	8.8
chr9:84568688:G:A	0.519	A	G	0.0593	-0.0138	0.0214	36659	63137	5.2	0.3938	9	84568688	9	84568688	*	rs10512150	R	87183603	rs10512150	A	G	0.06186	0.0177	0.0036	6.9e-07	692390	87183603	84568688	9	84568688	9	84568688	*	R	-0.64486	4.91667
chr3:50195782:T:G	0.2731	T	G	0.6508	0.0116	0.0106	36659	63137	0	0.6324	3	50195782	3	50195782	*	rs11919418	K	50233215	rs11919418	T	G	0.6574	-0.017	0.0018	1.4e-20	686579	50233215	50195782	3	50195782	3	50195782	*	K	1.09434	-9.44444
chr8:50418071:A:G	0.1226	A	G	0.7826	0.0189	0.0122	36659	63137	17.7	0.2747	8	50418071	8	50418071	*	rs13257386	R	51330631	rs13257386	A	G	0.7678	0.0076	0.002	0.00021	691653	51330631	50418071	8	50418071	8	50418071	*	R	1.54918	3.8
chr14:91070890:A:G	0.6602	A	G	0.7085	-0.0049	0.0111	36659	63137	61.5	0.003777	14	91070890	14	91070890	*	rs11624274	R	91537234	rs11624274	A	G	0.716	0.0131	0.0019	9.6e-12	680831	91537234	91070890	14	91070890	14	91070890	*	R	-0.441441	6.89474
chr4:41102593:C:A	0.6397	A	C	0.2372	0.0056	0.0119	36659	63137	50.8	0.02635	4	41102593	4	41102593	*	rs4861370	M	41104610	rs4861370	A	C	0.2385	-0.0074	0.002	0.00028	690124	41104610	41102593	4	41102593	4	41102593	*	M	0.470588	-3.7
chr14:101046908:G:T	0.8504	T	G	0.2516	-0.0022	0.0119	36659	63137	0	0.7856	14	101046908	14	101046908	*	rs7161441	K	101513245	rs7161441	T	G	0.258	-0.0072	0.002	0.0004	685053	101513245	101046908	14	101046908	14	101046908	*	K	-0.184874	-3.6
chr2:112937569:C:T	0.1012	T	C	0.2105	-0.0203	0.0124	36659	63137	0	0.9789	2	112937569	2	112937569	*	rs11685418	Y	113695146	rs11685418	T	C	0.2209	-0.0074	0.0021	0.00032	692541	113695146	112937569	2	112937569	2	112937569	*	Y	-1.6371	-3.52381
chr15:67608130:T:C	0.71	T	C	0.0974	0.0065	0.0175	36659	63137	0	0.7936	15	67608130	15	67608130	*	rs1878700	Y	67900468	rs1878700	T	C	0.09039	0.0115	0.003	0.00014	692018	67900468	67608130	15	67608130	15	67608130	*	Y	0.371429	3.83333
chr1:97956409:C:A	0.5288	A	C	0.8372	-0.0088	0.0139	36659	63137	0	0.5775	1	97956409	1	97956409	*	rs9324379	M	98421965	rs9324379	A	C	0.8342	-0.0148	0.0024	2.8e-10	689218	98421965	97956409	1	97956409	1	97956409	*	M	-0.633094	-6.16667
chr18:77791133:G:A	0.0004656	A	G	0.4272	0.036	0.0103	36659	63137	0	0.761	18	77791133	18	77791133	*	rs4890769	R	75503089	rs4890769	A	G	0.4345	-0.0075	0.0018	2.2e-05	683367	75503089	77791133	18	77791133	18	77791133	*	R	3.49515	-4.16667
chr6:28091659:T:C	0.06814	T	C	0.7823	-0.0222	0.0122	36659	63137	46.3	0.04513	6	28091659	6	28091659	*	rs3734573	Y	28059437	rs3734573	T	C	0.7827	-0.0084	0.002	3.9e-05	692562	28059437	28091659	6	28091659	6	28091659	*	Y	-1.81967	-4.2
chr2:62539588:C:A	0.4962	A	C	0.1261	-0.0105	0.0154	36659	63137	30.1	0.1594	2	62539588	2	62539588	*	rs11904315	M	62766723	rs11904315	A	C	0.1098	0.0106	0.0028	0.00013	689883	62766723	62539588	2	62539588	2	62539588	*	M	-0.681818	3.78571
chr9:24725324:G:C	0.2846	C	G	0.5979	0.0113	0.0106	36659	63137	30.2	0.1588	9	24725324	9	24725324	*	rs7854810	S	24725322	rs7854810	C	G	0.6234	-0.007	0.0018	0.00013	666975	24725322	24725324	9	24725324	9	24725324	*	S	1.06604	-3.88889
chr2:170745624:C:T	0.8879	T	C	0.6319	-0.0015	0.0106	36659	63137	8.9	0.3596	2	170745624	2	170745624	*	rs10184230	Y	171602134	rs10184230	T	C	0.652	-0.0101	0.0018	2e-08	691968	171602134	170745624	2	170745624	2	170745624	*	Y	-0.141509	-5.61111
chr2:76897422:A:T	0.6213	A	T	0.8051	-0.0063	0.0127	36659	63137	0	0.7666	2	76897422	2	76897422	*	rs1929455	W	77124548	rs1929455	A	T	0.8025	0.0076	0.0021	0.00042	688398	77124548	76897422	2	76897422	2	76897422	*	W	-0.496063	3.61905
chr9:121844872:G:C	0.9847	C	G	0.6153	-0.0002	0.0104	36659	63137	0	0.9621	9	121844872	9	121844872	*	rs4436194	B	124607151	rs4436194	C	G	0.6337	-0.0097	0.0019	6.8e-07	528955	124607151	121844872	9	121844872	9	121844872	*	B	-0.0192308	-5.10526
chr14:55984875:A:C	0.4329	A	C	0.4652	0.0079	0.0101	36659	63137	31.3	0.1495	14	55984875	14	55984875	*	rs1188164	M	56451593	rs1188164	A	C	0.4624	-0.0088	0.0017	3.8e-07	689891	56451593	55984875	14	55984875	14	55984875	*	M	0.782178	-5.17647
chr16:77026396:A:G	0.6865	A	G	0.675	0.0043	0.0107	36659	63137	0	0.6261	16	77026396	16	77026396	*	rs11642771	R	77060293	rs11642771	A	G	0.6846	0.0077	0.0019	3.6e-05	685132	77060293	77026396	16	77026396	16	77026396	*	R	0.401869	4.05263
chr15:67410569:A:C	0.4248	A	C	0.4542	-0.0081	0.0101	36659	63137	0	0.5419	15	67410569	15	67410569	*	rs7359257	M	67702907	rs7359257	A	C	0.46	-0.0143	0.0016	2.7e-18	784373	67702907	67410569	15	67410569	15	67410569	*	M	-0.80198	-8.9375
chr3:88477836:C:T	0.5824	T	C	0.1192	0.0085	0.0155	36659	63137	11.6	0.3335	3	88477836	3	88477836	*	rs2344815	Y	88526986	rs2344815	T	C	0.1191	-0.0151	0.0027	1.6e-08	691046	88526986	88477836	3	88477836	3	88477836	*	Y	0.548387	-5.59259
chr11:16762277:T:C	0.9255	T	C	0.7769	-0.0011	0.0121	36659	63137	0	0.6986	11	16762277	11	16762277	*	rs7127877	B	16783824	rs7127877	T	C	0.7848	-0.0088	0.002	1e-05	792435	16783824	16762277	11	16762277	11	16762277	*	B	-0.0909091	-4.4
chr11:130874373:A:C	0.446	A	C	0.5555	0.0079	0.0103	36659	63137	0	0.9588	11	130874373	11	130874373	*	rs12363140	M	130744268	rs12363140	A	C	0.5458	-0.0109	0.0017	2.9e-10	692251	130744268	130874373	11	130874373	11	130874373	*	M	0.76699	-6.41176
chr5:137963201:T:C	0.5121	T	C	0.8079	0.0084	0.0128	36659	63137	0	0.8072	5	137963201	5	137963201	*	rs4835662	Y	137298890	rs4835662	T	C	0.798	0.0108	0.002	1.1e-07	795236	137298890	137963201	5	137963201	5	137963201	*	Y	0.65625	5.4
chr7:3297449:T:C	0.4022	T	C	0.7023	0.0093	0.0111	36659	63137	0	0.5126	7	3297449	7	3297449	*	rs10266927	Y	3337081	rs10266927	T	C	0.7039	-0.0068	0.0019	0.00033	692312	3337081	3297449	7	3297449	7	3297449	*	Y	0.837838	-3.57895
chr10:51119108:T:C	0.6779	T	C	0.1493	-0.006	0.0144	36659	63137	29.3	0.1667	10	51119108	10	51119108	*	rs2339629	Y	52878868	rs2339629	T	C	0.1403	-0.0102	0.0025	3.2e-05	692173	52878868	51119108	10	51119108	10	51119108	*	Y	-0.416667	-4.08
chr4:9994885:G:A	0.9474	A	G	0.2168	-0.0008	0.0121	36659	63137	23.4	0.2203	4	9994885	4	9994885	*	rs9998739	R	9996509	rs9998739	A	G	0.215	0.0086	0.0021	4.7e-05	691386	9996509	9994885	4	9994885	4	9994885	*	R	-0.0661157	4.09524
chr20:53180231:G:T	0.3788	T	G	0.4581	0.0093	0.0105	36659	63137	0	0.8148	20	53180231	20	53180231	*	rs1293387	K	51796770	rs1293387	T	G	0.4539	-0.0071	0.0017	4.4e-05	692497	51796770	53180231	20	53180231	20	53180231	*	K	0.885714	-4.17647
chr11:825777:C:T	0.1464	T	C	0.5365	-0.0148	0.0102	36390	62462	0	0.7807	11	825777	11	825777	*	rs4963120	Y	825777	rs4963120	T	C	0.5654	0.013	0.0018	3.6e-13	669736	825777	825777	11	825777	11	825777	*	Y	-1.45098	7.22222
chr1:30450939:G:T	0.01474	T	G	0.4263	0.0251	0.0103	36390	62462	0	0.7318	1	30450939	1	30450939	*	rs12047343	K	30923786	rs12047343	T	G	0.4405	0.0076	0.0017	1.1e-05	685539	30923786	30450939	1	30450939	1	30450939	*	K	2.43689	4.47059
chr4:101788151:T:C	0.746	T	C	0.571	-0.0033	0.0103	36659	63137	0	0.7227	4	101788151	4	101788151	*	rs11097755	Y	102709308	rs11097755	T	C	0.5568	-0.0189	0.0018	4.3e-26	655591	102709308	101788151	4	101788151	4	101788151	*	Y	-0.320388	-10.5
chr16:53605526:C:T	0.3777	T	C	0.0549	0.0195	0.0221	36659	63137	0	0.6974	16	53605526	16	53605526	*	rs3213758	Y	53639438	rs3213758	T	C	0.05548	-0.0206	0.0035	5.8e-09	775308	53639438	53605526	16	53605526	16	53605526	*	Y	0.882353	-5.88571
chr6:51580547:A:T	0.7561	A	T	0.5649	0.0031	0.0101	36659	63137	26.2	0.1945	6	51580547	6	51580547	*	rs2495853	W	51445345	rs2495853	A	T	0.569	0.0104	0.0017	1.7e-09	692403	51445345	51580547	6	51580547	6	51580547	*	W	0.306931	6.11765
chr9:11880456:T:G	0.1698	T	G	0.7309	0.0159	0.0116	36659	63137	0	0.7179	9	11880456	9	11880456	*	rs10960343	K	11880456	rs10960343	T	G	0.7412	-0.0116	0.002	6.4e-09	686871	11880456	11880456	9	11880456	9	11880456	*	K	1.37069	-5.8
chr2:165470378:G:A	0.2079	A	G	0.3271	0.0135	0.0107	36659	63137	9.4	0.355	2	165470378	2	165470378	*	rs10497261	R	166326888	rs10497261	A	G	0.3294	-0.0071	0.0018	0.00011	692574	166326888	165470378	2	165470378	2	165470378	*	R	1.26168	-3.94444
chr3:121832723:A:G	0.4724	A	G	0.3904	-0.0074	0.0103	36659	63137	0	0.8064	3	121832723	3	121832723	*	rs12695416	R	121551570	rs12695416	A	G	0.372	0.0074	0.0018	3e-05	692561	121551570	121832723	3	121832723	3	121832723	*	R	-0.718447	4.11111
chr8:8872251:G:C	0.181	C	G	0.4531	-0.0136	0.0102	36390	62462	9.6	0.3539	8	8872251	8	8872251	*	rs907183	S	8729761	rs907183	C	G	0.4549	0.0144	0.0017	1.2e-16	687986	8729761	8872251	8	8872251	8	8872251	*	S	-1.33333	8.47059
chr14:25448727:A:G	0.667	A	G	0.2383	-0.0053	0.0124	36659	63137	0	0.8685	14	25448727	14	25448727	*	rs12590903	D	25917933	rs12590903	A	G	0.2297	-0.0074	0.002	0.0003	692486	25917933	25448727	14	25448727	14	25448727	*	D	-0.427419	-3.7
chr13:71770464:A:T	0.5645	A	T	0.9121	-0.0104	0.018	36659	63137	9.4	0.3546	13	71770464	13	71770464	*	rs1325345	W	72344596	rs1325345	A	T	0.92323	-0.0151	0.0033	3.4e-06	690094	72344596	71770464	13	71770464	13	71770464	*	W	-0.577778	-4.57576
chr10:113345039:G:T	0.5816	T	G	0.7048	0.0061	0.0111	36659	63137	0	0.595	10	113345039	10	113345039	*	rs7080287	K	115104798	rs7080287	T	G	0.724	0.0072	0.0019	0.00018	691110	115104798	113345039	10	113345039	10	113345039	*	K	0.54955	3.78947
chr5:130916024:G:A	0.0006422	A	G	0.7585	-0.0403	0.0118	36659	63137	0	0.5446	5	130916024	5	130916024	*	rs1074840	R	130251717	rs1074840	A	G	0.7654	0.012	0.002	3.1e-09	691312	130251717	130916024	5	130916024	5	130916024	*	R	-3.41525	6
chr18:33687485:T:C	0.2038	T	C	0.5036	-0.0129	0.0101	36659	63137	0	0.4784	18	33687485	18	33687485	*	rs7233908	Y	31267449	rs7233908	T	C	0.479	-0.0107	0.0017	6.6e-10	687021	31267449	33687485	18	33687485	18	33687485	*	Y	-1.27723	-6.29412
chr9:10391984:C:G	0.8927	C	G	0.1479	-0.002	0.0147	36659	63137	12.5	0.3255	9	10391984	9	10391984	*	rs10733206	S	10391984	rs10733206	C	G	0.1451	0.0131	0.0025	1.9e-07	678312	10391984	10391984	9	10391984	9	10391984	*	S	-0.136054	5.24
chr13:53577468:G:T	0.69	T	G	0.3575	-0.0042	0.0105	36659	63137	0	0.4564	13	53577468	13	53577468	*	rs7334761	K	54151603	rs7334761	T	G	0.3589	-0.0116	0.0018	1.2e-10	691890	54151603	53577468	13	53577468	13	53577468	*	K	-0.4	-6.44444
chr6:92878969:G:A	0.5181	A	G	0.51	-0.0065	0.0101	36659	63137	0	0.4693	6	92878969	6	92878969	*	rs9351340	R	93588687	rs9351340	A	G	0.5116	0.0083	0.0017	1.6e-06	689341	93588687	92878969	6	92878969	6	92878969	*	R	-0.643564	4.88235
chr16:49319593:A:T	0.9507	A	T	0.4114	-0.0006	0.0104	36659	63137	56.9	0.009962	16	49319593	16	49319593	*	rs2216263	W	49353504	rs2216263	A	T	0.4203	0.0061	0.0017	0.00044	690771	49353504	49319593	16	49319593	16	49319593	*	W	-0.0576923	3.58824
chr14:47538617:C:T	0.4198	T	C	0.1207	0.0124	0.0154	36659	63137	0	0.8027	14	47538617	14	47538617	*	rs10139261	Y	48007820	rs10139261	T	C	0.1177	-0.0097	0.0027	0.00036	690850	48007820	47538617	14	47538617	14	47538617	*	Y	0.805195	-3.59259
chr20:52896998:A:C	0.3958	A	C	0.7392	-0.0099	0.0116	36659	63137	0	0.8052	20	52896998	20	52896998	*	rs2244059	M	51513537	rs2244059	A	C	0.7267	-0.0109	0.0019	2e-08	691632	51513537	52896998	20	52896998	20	52896998	*	M	-0.853448	-5.73684
chr5:59495977:T:C	0.0008017	T	C	0.7052	0.0372	0.0111	36659	63137	0	0.6742	5	59495977	5	59495977	*	rs2081093	Y	58791803	rs2081093	T	C	0.6993	0.0068	0.0019	0.00037	687817	58791803	59495977	5	59495977	5	59495977	*	Y	3.35135	3.57895
chr1:191314268:G:C	0.8717	C	G	0.2923	0.0018	0.0111	36659	63137	0	0.7534	1	191314268	1	191314268	*	rs6700396	S	191283398	rs6700396	C	G	0.2877	-0.0097	0.0019	2.5e-07	690204	191283398	191314268	1	191314268	1	191314268	*	S	0.162162	-5.10526
chr14:79457324:A:G	0.7538	A	G	0.3595	-0.0033	0.0105	36659	63137	0	0.8714	14	79457324	14	79457324	*	rs1865719	R	79923667	rs1865719	A	G	0.3614	-0.0198	0.0018	2.4e-28	684862	79923667	79457324	14	79457324	14	79457324	*	R	-0.314286	-11
chr20:41512656:G:A	0.1195	A	G	0.2223	0.0189	0.0121	36659	63137	0	0.8848	20	41512656	20	41512656	*	rs2145040	R	40141295	rs2145040	A	G	0.2203	0.0083	0.0021	7.3e-05	690141	40141295	41512656	20	41512656	20	41512656	*	R	1.56198	3.95238
chr2:41535490:C:A	0.3505	A	C	0.3661	0.0097	0.0104	36659	63137	4.8	0.3974	2	41535490	2	41535490	*	rs10204010	M	41762630	rs10204010	A	C	0.3694	0.0107	0.0018	1.5e-09	690749	41762630	41535490	2	41535490	2	41535490	*	M	0.932692	5.94444
chr2:79960972:C:T	0.8748	T	C	0.5909	-0.0016	0.0103	36659	63137	37.4	0.1004	2	79960972	2	79960972	*	rs6755826	Y	80188098	rs6755826	T	C	0.5868	-0.0068	0.0017	8.8e-05	691997	80188098	79960972	2	79960972	2	79960972	*	Y	-0.15534	-4
chr11:2184662:G:T	0.228	T	G	0.5904	0.0126	0.0104	36390	62462	25.6	0.2079	11	2184662	11	2184662	*	rs7396243	K	2205892	rs7396243	T	G	0.5947	-0.0067	0.0018	0.00023	649618	2205892	2184662	11	2184662	11	2184662	*	K	1.21154	-3.72222
chr18:38997231:G:A	0.1025	A	G	0.0964	-0.0281	0.0172	36659	63137	52.4	0.0211	18	38997231	18	38997231	*	rs2175064	R	36577195	rs2175064	A	G	0.08957	-0.0129	0.0029	1e-05	692171	36577195	38997231	18	38997231	18	38997231	*	R	-1.63372	-4.44828
chr11:89538618:T:C	0.867	T	C	0.623	0.0018	0.0106	36659	63137	0	0.9253	11	89538618	11	89538618	*	rs3019004	B	89271786	rs3019004	T	C	0.619	0.0081	0.0018	3.7e-06	692257	89271786	89538618	11	89538618	11	89538618	*	B	0.169811	4.5
chr20:14804435:A:G	0.3712	A	G	0.1298	0.0136	0.0152	36659	63137	29	0.1689	20	14804435	20	14804435	*	rs6042929	R	14785081	rs6042929	A	G	0.1203	0.0096	0.0027	0.00032	691062	14785081	14804435	20	14804435	20	14804435	*	R	0.894737	3.55556
chr4:158940755:T:C	0.937	T	C	0.3529	0.0008	0.0106	36659	63137	0	0.6088	4	158940755	4	158940755	*	rs6819429	Y	159861907	rs6819429	T	C	0.3448	0.0077	0.0018	2.3e-05	687734	159861907	158940755	4	158940755	4	158940755	*	Y	0.0754717	4.27778
chr1:79373954:C:T	0.9308	T	C	0.4294	0.0009	0.0102	36659	63137	0	0.9046	1	79373954	1	79373954	*	rs12734357	Y	79839639	rs12734357	T	C	0.4064	-0.0069	0.0018	8.6e-05	690103	79839639	79373954	1	79373954	1	79373954	*	Y	0.0882353	-3.83333
chr9:16030905:T:C	0.5684	T	C	0.559	-0.0058	0.0102	36659	63137	0	0.8862	9	16030905	9	16030905	*	rs1328280	Y	16030903	rs1328280	T	C	0.5589	0.0154	0.0017	9.1e-19	686744	16030903	16030905	9	16030905	9	16030905	*	Y	-0.568627	9.05882
chr6:78993079:C:T	0.1747	T	C	0.3801	-0.0141	0.0104	36659	63137	0	0.7869	6	78993079	6	78993079	*	rs9359360	Y	79702796	rs9359360	T	C	0.3845	0.0079	0.0018	8e-06	692011	79702796	78993079	6	78993079	6	78993079	*	Y	-1.35577	4.38889
chr6:54074718:C:T	0.1039	T	C	0.0496	-0.038	0.0234	36659	63137	0	0.4784	6	54074718	6	54074718	*	rs9370261	H	53939516	rs9370261	T	C	0.04601	0.0231	0.0042	3.4e-08	690051	53939516	54074718	6	54074718	6	54074718	*	H	-1.62393	5.5
chr20:15074968:A:C	0.7203	A	C	0.7704	0.0044	0.0122	36659	63137	12.3	0.3271	20	15074968	20	15074968	*	rs450137	M	15055614	rs450137	A	C	0.7588	0.0074	0.002	0.00033	687813	15055614	15074968	20	15074968	20	15074968	*	M	0.360656	3.7
chr9:118875466:A:G	0.1547	A	G	0.7534	-0.0167	0.0117	36659	63137	8.5	0.3634	9	118875466	9	118875466	*	rs10984274	R	121637744	rs10984274	A	G	0.7442	0.0073	0.002	0.00022	691097	121637744	118875466	9	118875466	9	118875466	*	R	-1.42735	3.65
chr8:33713177:T:A	0.03167	A	T	0.4296	0.0219	0.0102	36659	63137	0	0.7773	8	33713177	8	33713177	*	rs1007511	W	33570695	rs1007511	A	T	0.4424	-0.0069	0.0017	6.3e-05	691513	33570695	33713177	8	33713177	8	33713177	*	W	2.14706	-4.05882
chr13:53575638:T:C	0.6544	T	C	0.6418	0.0047	0.0105	36659	63137	0	0.4796	13	53575638	13	53575638	*	rs9316631	Y	54149773	rs9316631	T	C	0.641	0.0115	0.0018	1.7e-10	692273	54149773	53575638	13	53575638	13	53575638	*	Y	0.447619	6.38889
chr7:41986105:G:A	0.8936	A	G	0.3086	0.0015	0.0112	36659	63137	45.1	0.05141	7	41986105	7	41986105	*	rs17707253	R	42025704	rs17707253	A	G	0.3117	0.0068	0.0019	0.00034	680110	42025704	41986105	7	41986105	7	41986105	*	R	0.133929	3.57895
chr5:134921829:G:A	0.1023	A	G	0.1246	0.025	0.0153	36659	63137	0	0.7936	5	134921829	5	134921829	*	rs9285933	R	134257519	rs9285933	A	G	0.1328	0.0097	0.0025	0.00012	692289	134257519	134921829	5	134921829	5	134921829	*	R	1.63399	3.88
chr9:11087111:C:T	0.6948	T	C	0.3606	-0.0042	0.0106	36659	63137	2.7	0.4167	9	11087111	9	11087111	*	rs7028713	Y	11087111	rs7028713	T	C	0.3724	0.0066	0.0018	0.00029	678745	11087111	11087111	9	11087111	9	11087111	*	Y	-0.396226	3.66667
chr5:173467493:C:G	0.5654	C	G	0.3701	0.0062	0.0108	36659	63137	14.3	0.3076	5	173467493	5	173467493	*	rs2034234	S	172894496	rs2034234	C	G	0.3339	-0.0076	0.0018	3.3e-05	691365	172894496	173467493	5	173467493	5	173467493	*	S	0.574074	-4.22222
chr3:15691032:T:G	0.1949	T	G	0.3958	0.0134	0.0103	36659	63137	0	0.7357	3	15691032	3	15691032	*	rs2047852	K	15732539	rs2047852	T	G	0.4003	0.0099	0.0017	1.8e-09	795372	15732539	15691032	3	15691032	3	15691032	*	K	1.30097	5.82353
chr8:104270408:G:A	0.5973	A	G	0.6633	0.0056	0.0107	36659	63137	0	0.8688	8	104270408	8	104270408	*	rs2441824	R	105282636	rs2441824	A	G	0.6631	0.0079	0.0018	1.5e-05	690263	105282636	104270408	8	104270408	8	104270408	*	R	0.523364	4.38889
chr3:35382410:T:C	0.7217	T	C	0.8061	0.0045	0.0128	36659	63137	21.7	0.2366	3	35382410	3	35382410	*	rs12490605	Y	35423902	rs12490605	T	C	0.804	-0.0117	0.0022	8.9e-08	690796	35423902	35382410	3	35382410	3	35382410	*	Y	0.351562	-5.31818
chr3:195436761:C:G	0.001089	C	G	0.7771	0.04	0.0123	36659	63137	0	0.9494	3	195436761	3	195436761	*	rs6800221	S	195157490	rs6800221	C	G	0.7792	0.0117	0.0021	1.7e-08	682542	195157490	195436761	3	195436761	3	195436761	*	S	3.25203	5.57143
chr11:122892808:T:C	0.9796	T	C	0.4341	0.0003	0.0103	36659	63137	29.7	0.1634	11	122892808	11	122892808	*	rs4936759	Y	122763516	rs4936759	T	C	0.4358	0.0069	0.0017	6.8e-05	685272	122763516	122892808	11	122892808	11	122892808	*	Y	0.0291262	4.05882
chr6:98347456:G:A	0.4018	A	G	0.0719	0.0166	0.0198	36659	63137	7.4	0.3738	6	98347456	6	98347456	*	rs17058417	R	98795332	rs17058417	A	G	0.06536	0.0156	0.0035	8.3e-06	687936	98795332	98347456	6	98347456	6	98347456	*	R	0.838384	4.45714
chr9:71614943:A:G	0.4155	A	G	0.4156	-0.0086	0.0105	36659	63137	0	0.4929	9	71614943	9	71614943	*	rs1329411	R	74229859	rs1329411	A	G	0.4063	-0.0078	0.0018	7.7e-06	687318	74229859	71614943	9	71614943	9	71614943	*	R	-0.819048	-4.33333
chr5:107699811:G:C	0.4657	C	G	0.6344	0.0077	0.0105	36659	63137	0	0.6403	5	107699811	5	107699811	*	rs6596746	S	107035512	rs6596746	C	G	0.6362	-0.0063	0.0018	0.00043	692266	107035512	107699811	5	107699811	5	107699811	*	S	0.733333	-3.5
chr20:40576004:C:G	0.4299	C	G	0.7058	-0.0088	0.0111	36659	63137	10.1	0.3479	20	40576004	20	40576004	*	rs2092479	N	39204644	rs2092479	C	G	0.6901	-0.0075	0.0019	4.9e-05	690683	39204644	40576004	20	40576004	20	40576004	*	N	-0.792793	-3.94737
chr2:174083518:T:C	0.6256	T	C	0.5141	0.0049	0.0101	36659	63137	15.5	0.296	2	174083518	2	174083518	*	rs13414103	Y	174948246	rs13414103	T	C	0.5184	-0.0096	0.0017	2.7e-08	681747	174948246	174083518	2	174083518	2	174083518	*	Y	0.485149	-5.64706
chr3:183666609:A:G	0.1213	A	G	0.7287	0.0176	0.0113	36659	63137	1.1	0.4309	3	183666609	3	183666609	*	rs10937145	R	183384397	rs10937145	A	G	0.7297	0.0104	0.002	1e-07	692445	183384397	183666609	3	183666609	3	183666609	*	R	1.55752	5.2
chr15:41785763:G:A	0.8215	A	G	0.6676	0.0024	0.0107	36659	63137	0	0.6712	15	41785763	15	41785763	*	rs8035855	R	42077961	rs8035855	A	G	0.6523	-0.0077	0.0018	2.3e-05	690171	42077961	41785763	15	41785763	15	41785763	*	R	0.224299	-4.27778
chr12:89792309:G:A	0.507	A	G	0.0835	-0.0124	0.0186	36659	63137	0	0.5677	12	89792309	12	89792309	*	rs12578803	R	90186086	rs12578803	A	G	0.09086	-0.0141	0.0029	1.1e-06	778142	90186086	89792309	12	89792309	12	89792309	*	R	-0.666667	-4.86207
chr1:188596066:C:T	0.5481	T	C	0.5041	-0.0062	0.0104	36659	63137	0	0.5057	1	188596066	1	188596066	*	rs17356520	Y	188565197	rs17356520	T	C	0.5212	-0.0069	0.0017	6.6e-05	690767	188565197	188596066	1	188596066	1	188596066	*	Y	-0.596154	-4.05882
chr8:33277694:T:C	0.3075	T	C	0.7318	0.0116	0.0114	36659	63137	1.1	0.4312	8	33277694	8	33277694	*	rs9642740	Y	33135212	rs9642740	T	C	0.7399	0.0075	0.0019	0.00011	692540	33135212	33277694	8	33277694	8	33277694	*	Y	1.01754	3.94737
chr2:76942022:G:A	0.5502	A	G	0.4563	0.0061	0.0101	36659	63137	0	0.8007	2	76942022	2	76942022	*	rs11896560	R	77169148	rs11896560	A	G	0.4425	-0.0061	0.0017	0.00035	690431	77169148	76942022	2	76942022	2	76942022	*	R	0.60396	-3.58824
chr8:125487187:C:G	0.00712	C	G	0.3203	-0.0295	0.011	36659	63137	5.4	0.3923	8	125487187	8	125487187	*	rs2980859	S	126499429	rs2980859	C	G	0.3088	-0.0091	0.0018	3.4e-07	785612	126499429	125487187	8	125487187	8	125487187	*	S	-2.68182	-5.05556
chr6:63932978:T:A	0.3658	A	T	0.3079	-0.0099	0.011	36659	63137	25	0.2058	6	63932978	6	63932978	*	rs9353364	W	64642871	rs9353364	A	T	0.2947	-0.0072	0.0019	0.00013	690965	64642871	63932978	6	63932978	6	63932978	*	W	-0.9	-3.78947
chr9:23194862:C:T	0.5777	T	C	0.3591	-0.0059	0.0105	36659	63137	0	0.8693	9	23194862	9	23194862	*	rs10965693	Y	23194860	rs10965693	T	C	0.3705	-0.0106	0.0018	2.3e-09	689858	23194860	23194862	9	23194862	9	23194862	*	Y	-0.561905	-5.88889
chr4:54708764:G:A	0.435	A	G	0.4383	-0.0082	0.0105	36659	63137	0	0.5344	4	54708764	4	54708764	*	rs2237019	R	55574930	rs2237019	A	G	0.4468	0.0112	0.0017	1.4e-10	686809	55574930	54708764	4	54708764	4	54708764	*	R	-0.780952	6.58824
chr2:172001198:G:A	0.4744	A	G	0.5422	0.0072	0.0101	36659	63137	0	0.7785	2	172001198	2	172001198	*	rs7584187	R	172866105	rs7584187	A	G	0.5416	0.0083	0.0017	1.4e-06	689559	172866105	172001198	2	172001198	2	172001198	*	R	0.712871	4.88235
chr16:69600854:A:C	0.08501	A	C	0.7984	0.0219	0.0127	36659	63137	0	0.8405	16	69600854	16	69600854	*	rs12596823	V	69634757	rs12596823	A	C	0.8137	-0.01	0.0022	5.4e-06	691814	69634757	69600854	16	69600854	16	69600854	*	V	1.72441	-4.54545
chr3:118375528:A:G	0.3096	A	G	0.7056	0.0113	0.0111	36659	63137	0	0.4881	3	118375528	3	118375528	*	rs9820674	R	118094375	rs9820674	A	G	0.706	0.0066	0.0019	0.00048	692124	118094375	118375528	3	118375528	3	118375528	*	R	1.01802	3.47368
chr3:19905804:T:C	0.621	T	C	0.6106	0.0051	0.0103	36659	63137	0	0.8075	3	19905804	3	19905804	*	rs2929377	Y	19947296	rs2929377	T	C	0.5885	0.0063	0.0018	0.0003	684437	19947296	19905804	3	19905804	3	19905804	*	Y	0.495146	3.5
chr7:115305388:G:A	0.8344	A	G	0.0618	-0.0044	0.0211	36659	63137	0	0.6873	7	115305388	7	115305388	*	rs13225480	R	114945442	rs13225480	A	G	0.06507	0.0127	0.0035	0.00028	678732	114945442	115305388	7	115305388	7	115305388	*	R	-0.208531	3.62857
chr6:12119652:A:G	0.01569	A	G	0.6396	0.0254	0.0105	36659	63137	0	0.9162	6	12119652	6	12119652	*	rs9394569	R	12119885	rs9394569	A	G	0.647	0.0136	0.0018	4.4e-14	692297	12119885	12119652	6	12119652	6	12119652	*	R	2.41905	7.55556
chr3:105261980:A:G	0.7871	A	G	0.4725	-0.0028	0.0103	36659	63137	52.8	0.01969	3	105261980	3	105261980	*	rs13085631	R	104980824	rs13085631	A	G	0.4554	0.0065	0.0017	0.00016	692516	104980824	105261980	3	105261980	3	105261980	*	R	-0.271845	3.82353
chr6:44768339:C:T	0.8229	T	C	0.317	-0.0024	0.0108	36659	63137	24.9	0.2062	6	44768339	6	44768339	*	rs12215181	Y	44736076	rs12215181	T	C	0.3087	-0.0082	0.0018	1e-05	691324	44736076	44768339	6	44768339	6	44768339	*	Y	-0.222222	-4.55556
chr18:70885709:A:G	0.5397	A	G	0.5457	0.0063	0.0103	36659	63137	0	0.8694	18	70885709	18	70885709	*	rs1857990	R	68552945	rs1857990	A	G	0.5328	-0.0064	0.0017	0.00023	679359	68552945	70885709	18	70885709	18	70885709	*	R	0.61165	-3.76471
chr5:109469917:A:G	0.4614	A	G	0.764	0.0088	0.0119	36659	63137	11.1	0.3387	5	109469917	5	109469917	*	rs10041634	R	108805618	rs10041634	A	G	0.7628	0.0073	0.002	0.00033	687972	108805618	109469917	5	109469917	5	109469917	*	R	0.739496	3.65
chr11:28628635:A:G	0.2287	A	G	0.6216	-0.0125	0.0104	36659	63137	0	0.5972	11	28628635	11	28628635	*	rs4575255	R	28650182	rs4575255	A	G	0.6213	0.0084	0.0018	2.1e-06	691226	28650182	28628635	11	28628635	11	28628635	*	R	-1.20192	4.66667
chr5:124203679:C:A	0.8181	A	C	0.2554	0.0027	0.0116	36659	63137	5.9	0.3869	5	124203679	5	124203679	*	rs1593945	M	123539372	rs1593945	A	C	0.2575	0.0087	0.002	1.1e-05	692143	123539372	124203679	5	124203679	5	124203679	*	M	0.232759	4.35
chr6:20649023:A:T	0.3769	A	T	0.8669	0.0131	0.0148	36659	63137	0	0.5795	6	20649023	6	20649023	*	rs6456364	W	20649254	rs6456364	A	T	0.8761	0.0126	0.0024	2.2e-07	794679	20649254	20649023	6	20649023	6	20649023	*	W	0.885135	5.25
chr2:142128579:C:T	0.9411	T	C	0.0319	0.0022	0.0291	36659	63137	45.6	0.04901	2	142128579	2	142128579	*	rs17831875	Y	142886148	rs17831875	T	C	0.02976	0.0209	0.0054	0.00011	660136	142886148	142128579	2	142128579	2	142128579	*	Y	0.0756014	3.87037
chr14:77053531:T:G	0.01761	T	G	0.4379	-0.0244	0.0103	36659	63137	18.8	0.2643	14	77053531	14	77053531	*	rs4021409	K	77519874	rs4021409	T	G	0.4211	0.0086	0.0018	9.9e-07	687593	77519874	77053531	14	77053531	14	77053531	*	K	-2.36893	4.77778
chr6:12983272:A:C	0.8312	A	C	0.5874	0.0022	0.0102	36659	63137	0	0.8891	6	12983272	6	12983272	*	rs6901563	M	12983504	rs6901563	A	C	0.6061	-0.0074	0.0018	4.7e-05	582986	12983504	12983272	6	12983272	6	12983272	*	M	0.215686	-4.11111
chr17:43478106:A:G	0.1864	A	G	0.75	0.0153	0.0116	36659	63137	0	0.7991	17	43478106	17	43478106	*	rs9905358	R	41555474	rs9905358	A	G	0.7531	-0.0071	0.002	0.00043	681431	41555474	43478106	17	43478106	17	43478106	*	R	1.31897	-3.55
chr22:31122838:A:T	0.2916	A	T	0.5622	-0.0108	0.0102	36659	63137	0	0.7138	22	31122838	22	31122838	*	rs8137317	W	31518824	rs8137317	A	T	0.5833	0.0082	0.0018	5.4e-06	689925	31518824	31122838	22	31122838	22	31122838	*	W	-1.05882	4.55556
chr1:45932269:A:G	0.5057	A	G	0.5614	-0.0068	0.0102	36659	63137	0	0.7278	1	45932269	1	45932269	*	rs6669522	R	46397941	rs6669522	A	G	0.5665	-0.0097	0.0017	1.9e-08	692263	46397941	45932269	1	45932269	1	45932269	*	R	-0.666667	-5.70588
chr10:21955875:A:T	0.5039	A	T	0.3414	0.0072	0.0107	36659	63137	27.6	0.182	10	21955875	10	21955875	*	rs2666756	W	22244804	rs2666756	A	T	0.3309	0.0151	0.0019	6.6e-16	677190	22244804	21955875	10	21955875	10	21955875	*	W	0.672897	7.94737
chr11:28717893:C:T	0.2236	T	C	0.3102	0.0133	0.0109	36659	63137	12.8	0.3224	11	28717893	11	28717893	*	rs580377	Y	28739440	rs580377	T	C	0.3183	-0.0111	0.0019	2.8e-09	690192	28739440	28717893	11	28717893	11	28717893	*	Y	1.22018	-5.84211
chr2:214478728:T:G	0.2427	T	G	0.7634	0.0139	0.0119	36659	63137	0	0.7601	2	214478728	2	214478728	*	rs6719667	K	215343452	rs6719667	T	G	0.7678	0.007	0.002	0.0005	692501	215343452	214478728	2	214478728	2	214478728	*	K	1.16807	3.5
chr14:73344841:A:C	0.3815	A	C	0.7766	-0.0106	0.0121	36659	63137	0.1	0.44	14	73344841	14	73344841	*	rs17492268	M	73811549	rs17492268	A	C	0.762	0.0083	0.002	3.4e-05	692576	73811549	73344841	14	73344841	14	73344841	*	M	-0.876033	4.15
chr10:33571741:G:A	0.7049	A	G	0.2935	0.0042	0.0112	36659	63137	0	0.4603	10	33571741	10	33571741	*	rs4082212	R	33860669	rs4082212	A	G	0.3015	0.0087	0.0019	3.6e-06	691155	33860669	33571741	10	33571741	10	33571741	*	R	0.375	4.57895
chr4:88051854:T:C	0.3822	T	C	0.901	0.0148	0.0169	36659	63137	5.7	0.3895	4	88051854	4	88051854	*	rs2728104	Y	88973006	rs2728104	T	C	0.8883	0.0103	0.0028	0.00019	692114	88973006	88051854	4	88051854	4	88051854	*	Y	0.87574	3.67857
chr8:25788470:G:A	0.436	A	G	0.2941	-0.0086	0.0111	36659	63137	26	0.1961	8	25788470	8	25788470	*	rs3930714	R	25645986	rs3930714	A	G	0.3036	0.0106	0.0019	1.3e-08	692452	25645986	25788470	8	25788470	8	25788470	*	R	-0.774775	5.57895
chr16:68465308:G:T	0.4035	T	G	0.7786	0.0103	0.0124	36659	63137	0	0.5236	16	68465308	16	68465308	*	rs7185173	K	68499211	rs7185173	T	G	0.7951	-0.0102	0.0021	1.6e-06	678602	68499211	68465308	16	68465308	16	68465308	*	K	0.830645	-4.85714
chr12:27207202:T:C	0.3205	T	C	0.3102	-0.0109	0.011	36659	63137	0	0.6257	12	27207202	12	27207202	*	rs4397952	Y	27360135	rs4397952	T	C	0.3342	0.0075	0.0018	4.1e-05	690077	27360135	27207202	12	27207202	12	27207202	*	Y	-0.990909	4.16667
chr20:6556647:G:A	0.8919	A	G	0.7846	0.0017	0.0125	36659	63137	0	0.6887	20	6556647	20	6556647	*	rs1321439	R	6537294	rs1321439	A	G	0.7735	0.0114	0.0021	2.8e-08	688423	6537294	6556647	20	6556647	20	6556647	*	R	0.136	5.42857
chr1:60036952:G:A	0.1478	A	G	0.1849	-0.0188	0.013	36659	63137	0	0.4966	1	60036952	1	60036952	*	rs17120030	R	60502624	rs17120030	A	G	0.1921	0.0082	0.0022	0.00017	691179	60502624	60036952	1	60036952	1	60036952	*	R	-1.44615	3.72727
chr2:237024018:T:A	0.3123	A	T	0.3412	-0.0109	0.0108	36659	63137	0	0.5746	2	237024018	2	237024018	*	rs2701327	W	237932661	rs2701327	A	T	0.3449	-0.0068	0.0018	0.0002	678239	237932661	237024018	2	237024018	2	237024018	*	W	-1.00926	-3.77778
chr11:85525288:G:A	0.8801	A	G	0.1363	-0.0022	0.0147	36659	63137	0	0.6387	11	85525288	11	85525288	*	rs1354397	R	85236332	rs1354397	A	G	0.132	-0.0156	0.0025	6.2e-10	691297	85236332	85525288	11	85525288	11	85525288	*	R	-0.14966	-6.24
chr8:8807430:G:A	0.8566	A	G	0.5504	0.0018	0.0101	36390	62462	0	0.7071	8	8807430	8	8807430	*	rs4841044	R	8664940	rs4841044	A	G	0.5581	0.0134	0.0017	1.1e-14	689288	8664940	8807430	8	8807430	8	8807430	*	R	0.178218	7.88235
chr22:38003972:A:G	0.9307	A	G	0.3948	0.0009	0.0104	36659	63137	0	0.6856	22	38003972	22	38003972	*	rs139898	R	38399979	rs139898	A	G	0.3782	0.0073	0.0018	4.6e-05	690556	38399979	38003972	22	38003972	22	38003972	*	R	0.0865385	4.05556
chr6:51573046:A:G	0.05902	A	G	0.7708	0.0226	0.012	36659	63137	0	0.5938	6	51573046	6	51573046	*	rs10948630	R	51437844	rs10948630	A	G	0.7755	0.0085	0.0021	3.3e-05	691394	51437844	51573046	6	51573046	6	51573046	*	R	1.88333	4.04762
chr11:111082536:A:G	0.4681	A	G	0.8381	-0.01	0.0138	36659	63137	0	0.7028	11	111082536	11	111082536	*	rs7950087	R	110953260	rs7950087	A	G	0.8234	-0.0087	0.0023	0.00015	687837	110953260	111082536	11	111082536	11	111082536	*	R	-0.724638	-3.78261
chr10:27521938:C:T	0.5879	T	C	0.2474	0.0063	0.0117	36659	63137	0	0.543	10	27521938	10	27521938	*	rs2642274	Y	27810867	rs2642274	T	C	0.2623	-0.0088	0.002	1.2e-05	642513	27810867	27521938	10	27521938	10	27521938	*	Y	0.538462	-4.4
chr5:112819807:C:G	0.6413	C	G	0.3648	-0.0049	0.0105	36659	63137	0	0.6029	5	112819807	5	112819807	*	rs2545163	S	112155504	rs2545163	C	G	0.3655	0.0093	0.0018	4.3e-07	637339	112155504	112819807	5	112819807	5	112819807	*	S	-0.466667	5.16667
chr3:166218782:T:G	0.6003	T	G	0.221	0.0066	0.0125	36659	63137	0	0.6212	3	166218782	3	166218782	*	rs9857044	K	165936570	rs9857044	T	G	0.1974	-0.0082	0.0022	0.00021	679746	165936570	166218782	3	166218782	3	166218782	*	K	0.528	-3.72727
chr16:6286761:G:T	0.1786	T	G	0.785	-0.0173	0.0129	36294	57031	17.7	0.2798	16	6286761	16	6286761	*	rs1362318	K	6336762	rs1362318	T	G	0.8027	0.0077	0.0022	0.00037	690569	6336762	6286761	16	6286761	16	6286761	*	K	-1.34109	3.5
chr2:7932625:C:T	0.5143	T	C	0.7827	0.0091	0.0139	36294	57031	59.7	0.007951	2	7932625	2	7932625	*	rs10164530	Y	8072756	rs10164530	T	C	0.8327	0.0103	0.0023	7.6e-06	679399	8072756	7932625	2	7932625	2	7932625	*	Y	0.654676	4.47826
chr8:28289183:A:G	0.4821	A	G	0.4256	-0.0073	0.0104	36659	63137	0	0.8113	8	28289183	8	28289183	*	rs1381113	R	28146700	rs1381113	A	G	0.4369	0.0063	0.0018	0.00032	683215	28146700	28289183	8	28289183	8	28289183	*	R	-0.701923	3.5
chr3:84844517:T:G	0.3478	T	G	0.8249	-0.0124	0.0132	36659	63137	25.7	0.1989	3	84844517	3	84844517	*	rs1603201	K	84893668	rs1603201	T	G	0.8257	0.0111	0.0023	1.3e-06	691625	84893668	84844517	3	84844517	3	84844517	*	K	-0.939394	4.82609
chr16:14206295:T:G	0.0164	T	G	0.9184	-0.0451	0.0188	36659	63137	0	0.7298	16	14206295	16	14206295	*	rs226782	K	14300152	rs226782	T	G	0.92996	0.0138	0.0034	5.9e-05	691581	14300152	14206295	16	14206295	16	14206295	*	K	-2.39894	4.05882
chr8:78029096:G:T	0.3031	T	G	0.3936	-0.0106	0.0103	36659	63137	0	0.7489	8	78029096	8	78029096	*	rs7004112	K	78941331	rs7004112	T	G	0.3856	-0.0087	0.0018	1.2e-06	689428	78941331	78029096	8	78029096	8	78029096	*	K	-1.02913	-4.83333
chr3:15740667:C:T	0.05964	T	C	0.69	-0.0206	0.0109	36659	63137	0	0.4484	3	15740667	3	15740667	*	rs2654652	Y	15782174	rs2654652	T	C	0.6897	-0.0094	0.0017	7.8e-08	795153	15782174	15740667	3	15740667	3	15740667	*	Y	-1.88991	-5.52941
chr6:20657114:T:C	0.7019	T	C	0.1999	0.0048	0.0127	36659	63137	0	0.5923	6	20657114	6	20657114	*	rs2328546	Y	20657345	rs2328546	T	C	0.1957	0.0086	0.0021	5.6e-05	691948	20657345	20657114	6	20657114	6	20657114	*	Y	0.377953	4.09524
chr4:146670215:C:T	0.1897	T	C	0.4011	0.0137	0.0105	36659	63137	0	0.5768	4	146670215	4	146670215	*	rs1857721	Y	147591367	rs1857721	T	C	0.4041	0.0067	0.0018	0.00021	660507	147591367	146670215	4	146670215	4	146670215	*	Y	1.30476	3.72222
chr8:142260493:T:C	0.09129	T	C	0.524	0.0173	0.0103	36659	63137	24.7	0.2085	8	142260493	8	142260493	*	rs10095785	Y	143341854	rs10095785	T	C	0.5369	-0.011	0.0017	3.5e-10	679564	143341854	142260493	8	142260493	8	142260493	*	Y	1.67961	-6.47059
chr20:49226316:C:T	0.00345	T	C	0.7631	-0.0347	0.0119	36659	63137	30.8	0.1533	20	49226316	20	49226316	*	rs238162	Y	47842853	rs238162	T	C	0.773	-0.0085	0.0021	3.8e-05	692473	47842853	49226316	20	49226316	20	49226316	*	Y	-2.91597	-4.04762
chr14:40887203:G:C	0.919	C	G	0.6176	0.0011	0.0104	36659	63137	0	0.9867	14	40887203	14	40887203	*	rs7154933	V	41356408	rs7154933	C	G	0.6185	0.0078	0.0018	1.2e-05	691007	41356408	40887203	14	40887203	14	40887203	*	V	0.105769	4.33333
chr5:107698456:T:C	0.4804	T	C	0.3655	-0.0074	0.0105	36659	63137	0	0.6412	5	107698456	5	107698456	*	rs4957710	Y	107034157	rs4957710	T	C	0.3639	0.0063	0.0018	0.00043	692321	107034157	107698456	5	107698456	5	107698456	*	Y	-0.704762	3.5
chr13:40215940:G:T	0.9434	T	G	0.6424	-0.0008	0.0106	36659	63137	7.2	0.3748	13	40215940	13	40215940	*	rs9549116	K	40790077	rs9549116	T	G	0.6245	0.0099	0.0018	3.3e-08	682457	40790077	40215940	13	40215940	13	40215940	*	K	-0.0754717	5.5
chr7:136146665:G:A	0.7714	A	G	0.1098	-0.0047	0.0161	36659	63137	25.4	0.2021	7	136146665	7	136146665	*	rs10267117	R	135831413	rs10267117	A	G	0.1078	0.0098	0.0028	0.00042	692025	135831413	136146665	7	136146665	7	136146665	*	R	-0.291925	3.5
chr4:139966684:C:T	0.9301	T	C	0.2891	-0.001	0.0113	36659	63137	0	0.6209	4	139966684	4	139966684	*	rs17313183	Y	140887838	rs17313183	T	C	0.2998	0.007	0.0018	9.7e-05	789197	140887838	139966684	4	139966684	4	139966684	*	Y	-0.0884956	3.88889
chr4:112390585:T:G	0.07535	T	G	0.667	0.019	0.0107	36659	63137	36	0.1108	4	112390585	4	112390585	*	rs7664678	K	113311741	rs7664678	T	G	0.6793	-0.0111	0.0018	1.8e-09	692242	113311741	112390585	4	112390585	4	112390585	*	K	1.7757	-6.16667
chr6:118308702:G:T	0.2612	T	G	0.5814	0.0115	0.0102	36659	63137	0	0.8619	6	118308702	6	118308702	*	rs283044	K	118629865	rs283044	T	G	0.6017	0.0066	0.0017	7.1e-05	786227	118629865	118308702	6	118308702	6	118308702	*	K	1.12745	3.88235
chr21:45266811:C:T	0.9312	T	C	0.3294	0.0009	0.0108	36659	63137	0	0.5854	21	45266811	21	45266811	*	rs2838862	Y	46686726	rs2838862	T	C	0.3357	0.0075	0.0018	4.8e-05	691723	46686726	45266811	21	45266811	21	45266811	*	Y	0.0833333	4.16667
chr8:136548639:G:A	0.3471	A	G	0.7354	0.0115	0.0122	36294	57031	0	0.5815	8	136548639	8	136548639	*	rs305263	R	137560882	rs305263	A	G	0.7581	0.0098	0.002	1e-06	692607	137560882	136548639	8	136548639	8	136548639	*	R	0.942623	4.9
chr8:28848548:T:C	0.8328	T	C	0.8849	-0.0033	0.0158	36659	63137	41.6	0.07182	8	28848548	8	28848548	*	rs7839852	Y	28706065	rs7839852	T	C	0.8789	0.0092	0.0026	0.00044	690989	28706065	28848548	8	28848548	8	28848548	*	Y	-0.208861	3.53846
chr5:144967463:A:T	0.4843	A	T	0.9037	-0.012	0.0172	36659	63137	0	0.7133	5	144967463	5	144967463	*	rs1592965	W	144347026	rs1592965	A	T	0.90078	0.0119	0.0029	3.2e-05	689866	144347026	144967463	5	144967463	5	144967463	*	W	-0.697674	4.10345
chr3:108722933:C:T	0.2064	T	C	0.307	-0.0138	0.0109	36659	63137	0	0.7923	3	108722933	3	108722933	*	rs7433826	Y	108441780	rs7433826	T	C	0.2985	0.0113	0.0019	1.7e-09	691877	108441780	108722933	3	108722933	3	108722933	*	Y	-1.26606	5.94737
chr9:74230455:A:G	0.9305	A	G	0.3474	0.001	0.0109	36659	63137	0	0.549	9	74230455	9	74230455	*	rs4745304	R	76845371	rs4745304	A	G	0.3237	-0.0069	0.0018	0.0002	690147	76845371	74230455	9	74230455	9	74230455	*	R	0.0917431	-3.83333
chr8:88485039:C:T	0.9544	T	C	0.6904	0.0006	0.011	36659	63137	54.1	0.01632	8	88485039	8	88485039	*	rs4625076	Y	89497268	rs4625076	T	C	0.7091	0.0114	0.0019	2.7e-09	689353	89497268	88485039	8	88485039	8	88485039	*	Y	0.0545455	6
chr1:150348590:T:G	0.9793	T	G	0.3956	-0.0003	0.0104	36659	63137	0	0.9121	1	150348590	1	150348590	*	rs1694364	K	150321066	rs1694364	T	G	0.381	-0.0071	0.0018	5.7e-05	692328	150321066	150348590	1	150348590	1	150348590	*	K	-0.0288462	-3.94444
chr1:39185980:G:A	0.5033	A	G	0.964	-0.0201	0.0301	36390	62462	18.5	0.2725	1	39185980	1	39185980	*	rs622621	R	39651652	rs622621	A	G	0.97112	0.0216	0.0052	3.7e-05	672395	39651652	39185980	1	39185980	1	39185980	*	R	-0.667774	4.15385
chr6:20487019:T:G	0.4864	T	G	0.3724	-0.0073	0.0105	36659	63137	0	0.9225	6	20487019	6	20487019	*	rs3806116	K	20487250	rs3806116	T	G	0.3832	0.0104	0.0017	7.7e-10	780574	20487250	20487019	6	20487019	6	20487019	*	K	-0.695238	6.11765
chr4:104045683:G:A	0.9801	A	G	0.1941	-0.0003	0.0129	36659	63137	37.9	0.09653	4	104045683	4	104045683	*	rs2036369	R	104966840	rs2036369	A	G	0.2026	0.0088	0.0021	4.3e-05	680367	104966840	104045683	4	104045683	4	104045683	*	R	-0.0232558	4.19048
chr1:243640412:G:A	0.003969	A	G	0.6428	-0.0309	0.0107	36659	63137	11.2	0.3376	1	243640412	1	243640412	*	rs1486472	R	243803714	rs1486472	A	G	0.6452	-0.0128	0.0018	2.4e-12	687802	243803714	243640412	1	243640412	1	243640412	*	R	-2.88785	-7.11111
chr14:25447052:T:C	0.6511	T	C	0.2382	-0.0056	0.0124	36659	63137	0	0.8543	14	25447052	14	25447052	*	rs910517	Y	25916258	rs910517	T	C	0.2297	-0.0074	0.002	0.00027	680770	25916258	25447052	14	25447052	14	25447052	*	Y	-0.451613	-3.7
chr5:120681268:T:C	0.5378	T	C	0.6541	0.0065	0.0106	36659	63137	0	0.4898	5	120681268	5	120681268	*	rs12187844	Y	120016963	rs12187844	T	C	0.6627	-0.0064	0.0018	0.00048	689946	120016963	120681268	5	120681268	5	120681268	*	Y	0.613208	-3.55556
chr11:13773317:C:T	0.6898	T	C	0.1113	-0.0064	0.0161	36659	63137	0	0.96	11	13773317	11	13773317	*	rs11600107	Y	13794864	rs11600107	T	C	0.1134	0.0106	0.0027	8.7e-05	692192	13794864	13773317	11	13773317	11	13773317	*	Y	-0.397516	3.92593
chr11:61697078:C:T	0.6701	T	C	0.2492	-0.005	0.0116	36659	63137	0	0.5315	11	61697078	11	61697078	*	rs198453	Y	61464550	rs198453	T	C	0.2709	-0.0085	0.002	1.5e-05	689201	61464550	61697078	11	61697078	11	61697078	*	Y	-0.431034	-4.25
chr1:162149194:A:G	0.6644	A	G	0.7807	0.0053	0.0122	36659	63137	14.3	0.3075	1	162149194	1	162149194	*	rs10918762	R	162118984	rs10918762	A	G	0.8009	-0.0077	0.002	0.00013	794163	162118984	162149194	1	162149194	1	162149194	*	R	0.434426	-3.85
chr8:20905467:A:C	0.4837	A	C	0.7809	0.0085	0.0122	36659	63137	47.8	0.03841	8	20905467	8	20905467	*	rs10106561	M	20762978	rs10106561	A	C	0.7834	-0.0085	0.0021	5.3e-05	689610	20762978	20905467	8	20905467	8	20905467	*	M	0.696721	-4.04762
chr6:18703679:C:T	0.07568	T	C	0.756	0.021	0.0118	36659	63137	20.6	0.2474	6	18703679	6	18703679	*	rs2328276	Y	18703910	rs2328276	T	C	0.7526	-0.0071	0.002	0.00034	692455	18703910	18703679	6	18703679	6	18703679	*	Y	1.77966	-3.55
chr1:48912858:G:T	0.4219	T	G	0.1056	0.0132	0.0164	36659	63137	0	0.5371	1	48912858	1	48912858	*	rs17105154	K	49378530	rs17105154	T	G	0.1065	-0.0129	0.0028	3.2e-06	692305	49378530	48912858	1	48912858	1	48912858	*	K	0.804878	-4.60714
chr10:124890199:C:T	0.1797	T	C	0.791	-0.0168	0.0125	36659	63137	28.3	0.1755	10	124890199	10	124890199	*	rs7099427	Y	126578768	rs7099427	T	C	0.8017	0.011	0.0022	3.9e-07	682682	126578768	124890199	10	124890199	10	124890199	*	Y	-1.344	5
chr1:97967979:T:A	0.5443	A	T	0.1583	0.0084	0.0138	36659	63137	0	0.5883	1	97967979	1	97967979	*	rs11165937	W	98433535	rs11165937	A	T	0.1666	0.014	0.0023	1.7e-09	678891	98433535	97967979	1	97967979	1	97967979	*	W	0.608696	6.08696
chr5:81471338:T:C	0.6859	T	C	0.6821	0.0044	0.0108	36659	63137	0	0.7262	5	81471338	5	81471338	*	rs11739075	Y	80767157	rs11739075	T	C	0.6721	0.0118	0.0018	9.8e-11	690897	80767157	81471338	5	81471338	5	81471338	*	Y	0.407407	6.55556
chr18:59986835:G:A	0.8173	A	G	0.2094	0.0029	0.0124	36659	63137	28.7	0.1721	18	59986835	18	59986835	*	rs17066458	R	57654067	rs17066458	A	G	0.2101	-0.008	0.0021	0.00018	687111	57654067	59986835	18	59986835	18	59986835	*	R	0.233871	-3.80952
chr3:59931026:C:T	0.6242	T	C	0.5164	-0.005	0.0101	36659	63137	0	0.6154	3	59931026	3	59931026	*	rs6783428	Y	59916752	rs6783428	T	C	0.5272	0.0064	0.0017	0.00022	683714	59916752	59931026	3	59931026	3	59931026	*	Y	-0.49505	3.76471
chr4:119320012:T:C	0.4308	T	C	0.6722	-0.0084	0.0107	36659	63137	0	0.7616	4	119320012	4	119320012	*	rs1546503	Y	120241167	rs1546503	T	C	0.6663	-0.0092	0.0018	4.3e-07	692527	120241167	119320012	4	119320012	4	119320012	*	Y	-0.785047	-5.11111
chr11:46622593:T:G	0.2395	T	G	0.8443	-0.0163	0.0139	36659	63137	0	0.802	11	46622593	11	46622593	*	rs12292425	K	46644143	rs12292425	T	G	0.823	-0.0129	0.0023	2.1e-08	692501	46644143	46622593	11	46622593	11	46622593	*	K	-1.17266	-5.6087
chr16:23858196:A:G	0.03194	A	G	0.4336	-0.022	0.0102	36659	63137	7.5	0.372	16	23858196	16	23858196	*	rs10852256	R	23869517	rs10852256	A	G	0.4111	0.0075	0.0018	1.8e-05	686630	23869517	23858196	16	23858196	16	23858196	*	R	-2.15686	4.16667
chr5:93090090:A:G	0.8935	A	G	0.7325	-0.0015	0.0114	36659	63137	24.8	0.2076	5	93090090	5	93090090	*	rs11951873	R	92425796	rs11951873	A	G	0.7208	0.0109	0.0019	1.3e-08	690444	92425796	93090090	5	93090090	5	93090090	*	R	-0.131579	5.73684
chr3:41200847:C:A	0.6345	A	C	0.4475	-0.0048	0.0101	36659	63137	0	0.9326	3	41200847	3	41200847	*	rs4533622	M	41242338	rs4533622	A	C	0.4653	0.0099	0.0017	6.8e-09	691456	41242338	41200847	3	41200847	3	41200847	*	M	-0.475248	5.82353
chr16:4235077:G:A	0.03308	A	G	0.2786	-0.0245	0.0115	36390	62462	0	0.8324	16	4235077	16	4235077	*	rs736836	D	4285078	rs736836	A	G	0.2817	0.007	0.002	0.00046	674069	4285078	4235077	16	4235077	16	4235077	*	D	-2.13043	3.5
chr5:3547621:C:G	0.5004	C	G	0.6769	0.0074	0.011	36659	63137	0	0.7892	5	3547621	5	3547621	*	rs828318	S	3547735	rs828318	C	G	0.6791	0.0106	0.0019	1.1e-08	691783	3547735	3547621	5	3547621	5	3547621	*	S	0.672727	5.57895
chr10:65905182:G:A	0.6507	A	G	0.1833	-0.0059	0.013	36659	63137	0	0.9492	10	65905182	10	65905182	*	rs10996772	R	67664940	rs10996772	A	G	0.181	-0.0082	0.0022	0.00025	691014	67664940	65905182	10	65905182	10	65905182	*	R	-0.453846	-3.72727
chr3:66329334:A:G	0.03213	A	G	0.7272	0.0243	0.0113	36659	63137	0	0.7713	3	66329334	3	66329334	*	rs10510954	V	66379758	rs10510954	A	G	0.7296	-0.009	0.0019	3.7e-06	684560	66379758	66329334	3	66329334	3	66329334	*	V	2.15044	-4.73684
chr7:24342791:G:A	0.1624	A	G	0.3711	-0.0146	0.0104	36659	63137	39.2	0.08736	7	24342791	7	24342791	*	rs2011336	R	24382410	rs2011336	A	G	0.3612	0.0075	0.0018	2.7e-05	689425	24382410	24342791	7	24342791	7	24342791	*	R	-1.40385	4.16667
chr20:12720423:G:C	0.825	C	G	0.3344	-0.0024	0.0108	36659	63137	28.6	0.1725	20	12720423	20	12720423	*	rs3810572	S	12701070	rs3810572	C	G	0.3478	-0.0096	0.0017	2.9e-08	791020	12701070	12720423	20	12720423	20	12720423	*	S	-0.222222	-5.64706
chr3:118442650:C:T	0.2549	T	C	0.6514	0.0121	0.0107	36659	63137	0	0.8092	3	118442650	3	118442650	*	rs516560	Y	118161497	rs516560	T	C	0.6579	0.0066	0.0018	0.0003	685107	118161497	118442650	3	118442650	3	118442650	*	Y	1.13084	3.66667
chr5:102758296:T:C	0.5309	T	C	0.5791	0.0064	0.0102	36659	63137	27.3	0.1848	5	102758296	5	102758296	*	rs694832	Y	102094000	rs694832	T	C	0.5671	-0.0095	0.0017	4.8e-08	692494	102094000	102758296	5	102758296	5	102758296	*	Y	0.627451	-5.58824
chr12:33536914:G:C	0.7401	C	G	0.8844	-0.0053	0.0159	36659	63137	0	0.6689	12	33536914	12	33536914	*	rs7132946	S	33689849	rs7132946	C	G	0.8917	-0.0141	0.0029	7.6e-07	688470	33689849	33536914	12	33536914	12	33536914	*	S	-0.333333	-4.86207
chr15:72944326:T:C	0.03781	T	C	0.9059	-0.0357	0.0172	36659	63137	0	0.5433	15	72944326	15	72944326	*	rs2415214	Y	73236667	rs2415214	T	C	0.899	0.0139	0.0029	1e-06	691376	73236667	72944326	15	72944326	15	72944326	*	Y	-2.07558	4.7931
chr2:100054283:C:G	0.2244	C	G	0.6788	-0.0134	0.011	36659	63137	40.6	0.07778	2	100054283	2	100054283	*	rs6750720	S	100670745	rs6750720	C	G	0.6569	0.0086	0.0018	2.6e-06	685890	100670745	100054283	2	100054283	2	100054283	*	S	-1.21818	4.77778
chr9:78003163:A:G	0.2879	A	G	0.2594	-0.0125	0.0118	36659	63137	9.9	0.3501	9	78003163	9	78003163	*	rs10870004	R	80618079	rs10870004	A	G	0.2515	-0.0092	0.002	3.3e-06	692240	80618079	78003163	9	78003163	9	78003163	*	R	-1.05932	-4.6
chr1:193290867:T:A	0.2347	A	T	0.7318	-0.0137	0.0115	36659	63137	30.7	0.1544	1	193290867	1	193290867	*	rs6671476	W	193259997	rs6671476	A	T	0.725	-0.0077	0.0019	7.3e-05	691861	193259997	193290867	1	193290867	1	193290867	*	W	-1.1913	-4.05263
chr11:66634862:C:T	0.5319	T	C	0.5223	0.0063	0.0102	36659	63137	0	0.6008	11	66634862	11	66634862	*	rs580910	Y	66402333	rs580910	T	C	0.5175	0.0076	0.0017	9.7e-06	692213	66402333	66634862	11	66634862	11	66634862	*	Y	0.617647	4.47059
chr2:165456046:T:C	0.5479	T	C	0.9309	-0.0121	0.0201	36659	63137	0	0.9299	2	165456046	2	165456046	*	rs2048740	Y	166312556	rs2048740	T	C	0.92417	0.0121	0.0032	0.00019	690221	166312556	165456046	2	165456046	2	165456046	*	Y	-0.60199	3.78125
chr22:36668919:G:C	0.1085	C	G	0.2755	-0.0186	0.0116	36294	57031	0	0.4886	22	36668919	22	36668919	*	rs2284004	S	37064966	rs2284004	C	G	0.2625	0.009	0.0021	2.5e-05	526015	37064966	36668919	22	36668919	22	36668919	*	S	-1.60345	4.28571
chr18:36879825:A:G	0.125	A	G	0.8642	0.0225	0.0147	36659	63137	0	0.9717	18	36879825	18	36879825	*	rs2162388	V	34459788	rs2162388	A	G	0.8638	-0.0102	0.0025	4.9e-05	692344	34459788	36879825	18	36879825	18	36879825	*	V	1.53061	-4.08
chr8:75967939:T:C	0.3869	T	C	0.5727	0.0088	0.0102	36659	63137	0	0.8686	8	75967939	8	75967939	*	rs2029296	Y	76880174	rs2029296	T	C	0.569	0.0173	0.0017	1.4e-23	692268	76880174	75967939	8	75967939	8	75967939	*	Y	0.862745	10.1765
chr14:100750371:G:A	0.3565	A	G	0.8592	-0.0143	0.0155	36390	62462	0	0.484	14	100750371	14	100750371	*	rs8005989	R	101216708	rs8005989	A	G	0.8755	-0.0113	0.0027	2.7e-05	687436	101216708	100750371	14	100750371	14	100750371	*	R	-0.922581	-4.18519
chr3:50075601:A:G	0.2906	A	G	0.503	-0.0106	0.0101	36659	63137	35.7	0.1134	3	50075601	3	50075601	*	rs2240327	R	50113034	rs2240327	A	G	0.5092	0.0213	0.0016	1.6e-39	795422	50113034	50075601	3	50075601	3	50075601	*	R	-1.0495	13.3125
chr9:19953039:A:G	0.7154	A	G	0.4594	0.0037	0.0102	36659	63137	0	0.6667	9	19953039	9	19953039	*	rs9407948	R	19953037	rs9407948	A	G	0.4394	0.007	0.0017	6.4e-05	690290	19953037	19953039	9	19953039	9	19953039	*	R	0.362745	4.11765
chr18:54883387:A:G	0.3265	A	G	0.4071	0.0102	0.0104	36659	63137	0	0.7295	18	54883387	18	54883387	*	rs7241285	R	52550618	rs7241285	A	G	0.4011	0.0102	0.0018	8e-09	684060	52550618	54883387	18	54883387	18	54883387	*	R	0.980769	5.66667
chr3:183819910:C:A	0.4298	A	C	0.5047	-0.008	0.0101	36659	63137	0	0.6667	3	183819910	3	183819910	*	rs2582090	M	183537698	rs2582090	A	C	0.4925	-0.0077	0.0018	1.1e-05	672920	183537698	183819910	3	183819910	3	183819910	*	M	-0.792079	-4.27778
chr10:60253309:T:C	0.2652	T	C	0.8741	-0.0172	0.0154	36659	63137	0	0.9467	10	60253309	10	60253309	*	rs17806245	Y	62013067	rs17806245	T	C	0.8761	-0.0104	0.0026	8.3e-05	687406	62013067	60253309	10	60253309	10	60253309	*	Y	-1.11688	-4
chr4:142759032:T:A	0.3311	A	T	0.272	-0.011	0.0113	36659	63137	0	0.602	4	142759032	4	142759032	*	rs331947	W	143680185	rs331947	A	T	0.2758	0.007	0.0019	0.00031	691813	143680185	142759032	4	142759032	4	142759032	*	W	-0.973451	3.68421
chr2:173064077:G:C	0.4062	C	G	0.2274	0.0101	0.0122	36659	63137	30.1	0.1598	2	173064077	2	173064077	*	rs7608532	S	173928805	rs7608532	C	G	0.2234	0.008	0.0021	0.00013	687169	173928805	173064077	2	173064077	2	173064077	*	S	0.827869	3.80952
chr4:119743207:A:C	0.8093	A	C	0.6724	-0.0026	0.0107	36659	63137	0	0.7022	4	119743207	4	119743207	*	rs874425	M	120664362	rs874425	A	C	0.6669	-0.0085	0.0018	3.4e-06	683626	120664362	119743207	4	119743207	4	119743207	*	M	-0.242991	-4.72222
chr1:193042318:T:C	0.4541	T	C	0.2872	0.0085	0.0113	36659	63137	0	0.4421	1	193042318	1	193042318	*	rs3945872	Y	193011448	rs3945872	T	C	0.2843	0.0088	0.0019	4.2e-06	691111	193011448	193042318	1	193042318	1	193042318	*	Y	0.752212	4.63158
chr11:66557291:C:T	0.6273	T	C	0.5414	-0.0049	0.0101	36659	63137	0	0.7176	11	66557291	11	66557291	*	rs677488	Y	66324762	rs677488	T	C	0.5445	-0.008	0.0017	3.3e-06	692582	66324762	66557291	11	66557291	11	66557291	*	Y	-0.485149	-4.70588
chr2:40060670:C:T	0.125	T	C	0.2739	0.0173	0.0112	36659	63137	1.7	0.4251	2	40060670	2	40060670	*	rs1861265	Y	40287810	rs1861265	T	C	0.2791	-0.0105	0.0018	1.1e-08	795070	40287810	40060670	2	40060670	2	40060670	*	Y	1.54464	-5.83333
chr1:217626818:A:T	0.3364	A	T	0.3859	0.0101	0.0105	36659	63137	0	0.7865	1	217626818	1	217626818	*	rs1889027	W	217800160	rs1889027	A	T	0.3745	-0.0064	0.0018	0.00035	688770	217800160	217626818	1	217626818	1	217626818	*	W	0.961905	-3.55556
chr3:52535082:G:A	0.3792	A	G	0.4476	-0.0089	0.0101	36659	63137	0	0.5969	3	52535082	3	52535082	*	rs4687626	R	52569098	rs4687626	A	G	0.4473	0.0073	0.0018	6.4e-05	557553	52569098	52535082	3	52535082	3	52535082	*	R	-0.881188	4.05556
chr6:82706883:G:A	0.8154	A	G	0.6788	0.0025	0.0109	36659	63137	18.1	0.2709	6	82706883	6	82706883	*	rs287810	R	83416600	rs287810	A	G	0.6762	-0.0108	0.002	5.4e-08	535404	83416600	82706883	6	82706883	6	82706883	*	R	0.229358	-5.4
chr14:25447895:A:G	0.7081	A	G	0.2378	-0.0046	0.0124	36659	63137	0	0.8335	14	25447895	14	25447895	*	rs1955861	R	25917101	rs1955861	A	G	0.2297	-0.0074	0.002	0.00029	692272	25917101	25447895	14	25447895	14	25447895	*	R	-0.370968	-3.7
chr4:57928700:A:T	0.8638	A	T	0.8121	-0.0022	0.013	36659	63137	0	0.5151	4	57928700	4	57928700	*	rs1480304	W	58794866	rs1480304	A	T	0.8058	-0.0101	0.0022	2.7e-06	692503	58794866	57928700	4	57928700	4	57928700	*	W	-0.169231	-4.59091
chr1:4510577:C:T	0.5298	T	C	0.1007	0.0105	0.0168	36659	63137	0	0.6008	1	4510577	1	4510577	*	rs1762823	Y	4570637	rs1762823	T	C	0.0984	-0.0122	0.003	4e-05	683480	4570637	4510577	1	4510577	1	4510577	*	Y	0.625	-4.06667
chr8:6415442:C:T	0.3824	T	C	0.185	-0.0114	0.0131	36659	63137	23.9	0.216	8	6415442	8	6415442	*	rs12115169	Y	6272963	rs12115169	T	C	0.1819	0.0089	0.0023	9.2e-05	685729	6272963	6415442	8	6415442	8	6415442	*	Y	-0.870229	3.86957
chr10:16052927:G:A	0.02931	A	G	0.7385	-0.0264	0.0121	36659	63137	1	0.4321	10	16052927	10	16052927	*	rs2027458	R	16094926	rs2027458	A	G	0.7663	0.0103	0.0021	4.9e-07	688650	16094926	16052927	10	16052927	10	16052927	*	R	-2.18182	4.90476
chr2:37765767:C:T	0.1436	T	C	0.337	0.0166	0.0113	36659	63137	3.4	0.4098	2	37765767	2	37765767	*	rs12471513	Y	37992910	rs12471513	T	C	0.3329	0.0077	0.0019	4.6e-05	677118	37992910	37765767	2	37765767	2	37765767	*	Y	1.46903	4.05263
chr8:113463683:T:C	0.04372	T	C	0.6989	0.0222	0.011	36659	63137	4.6	0.3996	8	113463683	8	113463683	*	rs2954894	Y	114475912	rs2954894	T	C	0.7023	0.0068	0.0019	0.00026	692033	114475912	113463683	8	113463683	8	113463683	*	Y	2.01818	3.57895
chr10:113258581:T:C	0.8652	T	C	0.6793	0.0018	0.0108	36659	63137	0	0.6794	10	113258581	10	113258581	*	rs4265536	Y	115018340	rs4265536	T	C	0.6848	0.0069	0.0019	0.00021	689886	115018340	113258581	10	113258581	10	113258581	*	Y	0.166667	3.63158
chr14:96286247:G:A	0.005076	A	G	0.2572	-0.0328	0.0117	36294	57031	36.5	0.1166	14	96286247	14	96286247	*	rs17093991	R	96752584	rs17093991	A	G	0.2546	0.0074	0.002	0.00021	680187	96752584	96286247	14	96286247	14	96286247	*	R	-2.80342	3.7
chr4:44408366:T:C	0.3017	T	C	0.165	0.0142	0.0137	36659	63137	0	0.963	4	44408366	4	44408366	*	rs4695717	Y	44410383	rs4695717	T	C	0.1543	-0.0085	0.0024	0.00048	677496	44410383	44408366	4	44408366	4	44408366	*	Y	1.0365	-3.54167
chr2:16557612:C:T	0.8303	T	C	0.3983	0.0023	0.0105	36659	63137	24.9	0.2066	2	16557612	2	16557612	*	rs12710736	Y	16738880	rs12710736	T	C	0.4154	-0.0062	0.0018	0.00049	685059	16738880	16557612	2	16557612	2	16557612	*	Y	0.219048	-3.44444
chr6:23827439:T:G	0.7428	T	G	0.4098	0.0034	0.0103	36659	63137	0	0.9151	6	23827439	6	23827439	*	rs9356907	K	23827667	rs9356907	T	G	0.4094	0.0094	0.0018	7.2e-08	685180	23827667	23827439	6	23827439	6	23827439	*	K	0.330097	5.22222
chr6:61216667:T:A	0.001982	A	T	0.768	0.0382	0.0123	36659	63137	0	0.4752	6	61216667	6	61216667	*	rs1414784	W	62021047	rs1414784	A	T	0.2143	0.0093	0.0021	1.1e-05	688871	62021047	61216667	6	61216667	6	61216667	*	W	3.10569	4.42857
chr5:149243535:A:G	0.1343	A	G	0.5241	0.0152	0.0101	36659	63137	0	0.7176	5	149243535	5	149243535	*	rs10067047	R	148623098	rs10067047	A	G	0.4953	0.0062	0.0017	0.00033	683324	148623098	149243535	5	149243535	5	149243535	*	R	1.50495	3.64706
chr6:26367426:G:C	0.4644	C	G	0.104	-0.0121	0.0166	36659	63137	39.2	0.08753	6	26367426	6	26367426	*	rs9379857	S	26367654	rs9379857	C	G	0.1094	0.0125	0.0026	1.3e-06	692608	26367654	26367426	6	26367426	6	26367426	*	S	-0.728916	4.80769
chr2:105405344:G:C	0.7515	C	G	0.2374	-0.0038	0.012	36659	63137	0	0.6436	2	105405344	2	105405344	*	rs4131214	S	106021801	rs4131214	C	G	0.2547	0.0077	0.002	0.00014	680005	106021801	105405344	2	105405344	2	105405344	*	S	-0.316667	3.85
chr6:68806674:G:C	0.9733	C	G	0.5967	-0.0003	0.0103	36659	63137	53.4	0.01812	6	68806674	6	68806674	*	rs9346245	S	69516566	rs9346245	C	G	0.5931	-0.0062	0.0018	0.00041	688232	69516566	68806674	6	68806674	6	68806674	*	S	-0.0291262	-3.44444
chr6:55064065:G:C	0.2613	C	G	0.5563	-0.0114	0.0101	36659	63137	4.5	0.4004	6	55064065	6	55064065	*	rs6918018	S	54928863	rs6918018	C	G	0.5699	-0.0091	0.0017	1.7e-07	688507	54928863	55064065	6	55064065	6	55064065	*	S	-1.12871	-5.35294
chr11:47325389:G:A	4.034e-07	A	G	0.3753	0.0526	0.0104	36659	63137	35.2	0.1173	11	47325389	11	47325389	*	rs11039183	R	47346940	rs11039183	A	G	0.3604	-0.007	0.0017	4.6e-05	794630	47346940	47325389	11	47325389	11	47325389	*	R	5.05769	-4.11765
chr9:4769647:T:C	0.6964	T	C	0.1694	-0.0054	0.0137	36659	63137	0	0.8605	9	4769647	9	4769647	*	rs407504	Y	4769647	rs407504	T	C	0.1607	0.0093	0.0022	3.1e-05	785482	4769647	4769647	9	4769647	9	4769647	*	Y	-0.394161	4.22727
chr3:178732773:T:C	0.738	T	C	0.5605	0.0034	0.0102	36659	63137	0	0.4482	3	178732773	3	178732773	*	rs9819505	Y	178450561	rs9819505	T	C	0.5681	-0.0061	0.0017	0.00042	692166	178450561	178732773	3	178732773	3	178732773	*	Y	0.333333	-3.58824
chr20:32351702:C:T	0.3482	T	C	0.8154	0.0125	0.0133	36659	63137	3.7	0.4073	20	32351702	20	32351702	*	rs2424873	Y	30939505	rs2424873	T	C	0.8307	-0.0133	0.0023	7.2e-09	691748	30939505	32351702	20	32351702	20	32351702	*	Y	0.93985	-5.78261
chr14:55382254:A:C	0.909	A	C	0.5845	-0.0012	0.0103	36659	63137	0	0.5372	14	55382254	14	55382254	*	rs3783650	M	55848972	rs3783650	A	C	0.5624	0.0064	0.0017	0.0002	691681	55848972	55382254	14	55382254	14	55382254	*	M	-0.116505	3.76471
chr4:170713782:T:C	0.9994	T	C	0.6577	0	0.0106	36659	63137	0	0.6779	4	170713782	4	170713782	*	rs7663379	Y	171634933	rs7663379	T	C	0.6754	0.0101	0.0019	7.2e-08	687138	171634933	170713782	4	170713782	4	170713782	*	Y	0	5.31579
chr5:154137214:G:A	0.5783	A	G	0.6356	0.0058	0.0105	36659	63137	23.1	0.2233	5	154137214	5	154137214	*	rs815608	R	153516774	rs815608	A	G	0.6329	-0.0152	0.0017	1.3e-19	793818	153516774	154137214	5	154137214	5	154137214	*	R	0.552381	-8.94118
chr11:8292242:C:A	0.3743	A	C	0.2678	0.0102	0.0115	36659	63137	3.5	0.4088	11	8292242	11	8292242	*	rs7481229	M	8313789	rs7481229	A	C	0.2788	-0.009	0.002	4e-06	685024	8313789	8292242	11	8292242	11	8292242	*	M	0.886957	-4.5
chr21:38839963:C:G	0.8539	C	G	0.6138	0.0019	0.0104	36659	63137	12.7	0.3231	21	38839963	21	38839963	*	rs12483746	V	40211887	rs12483746	C	G	0.6027	0.0076	0.0018	1.5e-05	685579	40211887	38839963	21	38839963	21	38839963	*	V	0.182692	4.22222
chr4:5230645:C:G	0.2002	C	G	0.7838	0.0159	0.0124	36659	63137	0	0.4665	4	5230645	4	5230645	*	rs930629	V	5232372	rs930629	C	G	0.7788	-0.0098	0.0021	4.5e-06	676418	5232372	5230645	4	5230645	4	5230645	*	V	1.28226	-4.66667
chr1:190387001:C:T	0.8262	T	C	0.1782	-0.0029	0.0132	36659	63137	0	0.7494	1	190387001	1	190387001	*	rs10429905	Y	190356131	rs10429905	T	C	0.187	0.0148	0.0022	1.3e-11	691846	190356131	190387001	1	190387001	1	190387001	*	Y	-0.219697	6.72727
chr10:27174726:A:G	0.3022	A	G	0.3547	0.0109	0.0106	36659	63137	0	0.668	10	27174726	10	27174726	*	rs9299837	R	27463655	rs9299837	A	G	0.3487	0.0072	0.0018	6.5e-05	692503	27463655	27174726	10	27174726	10	27174726	*	R	1.0283	4
chr9:106266011:C:T	0.159	T	C	0.7911	0.0177	0.0126	36659	63137	26.6	0.1911	9	106266011	9	106266011	*	rs1484369	Y	109028292	rs1484369	T	C	0.8104	-0.0106	0.0022	2.2e-06	688891	109028292	106266011	9	106266011	9	106266011	*	Y	1.40476	-4.81818
chr15:51537798:T:C	0.6057	T	C	0.7582	-0.0061	0.0117	36659	63137	0	0.9075	15	51537798	15	51537798	*	rs12904173	Y	51829995	rs12904173	T	C	0.756	-0.0135	0.002	3.9e-11	690565	51829995	51537798	15	51537798	15	51537798	*	Y	-0.521368	-6.75
chr17:40023239:A:G	0.006261	A	G	0.6164	-0.0283	0.0103	36659	63137	0	0.5129	17	40023239	17	40023239	*	rs2302777	R	38179492	rs2302777	A	G	0.6246	-0.0078	0.0018	1.3e-05	689661	38179492	40023239	17	40023239	17	40023239	*	R	-2.74757	-4.33333
chr6:12961690:G:A	0.9085	A	G	0.413	-0.0012	0.0102	36659	63137	0	0.8391	6	12961690	6	12961690	*	rs6899754	R	12961922	rs6899754	A	G	0.3946	0.0066	0.0017	9.2e-05	790760	12961922	12961690	6	12961690	6	12961690	*	R	-0.117647	3.88235
chr7:37683810:A:C	1.605e-06	A	C	0.3304	-0.0516	0.0108	36659	63137	0	0.6561	7	37683810	7	37683810	*	rs2597277	M	37723413	rs2597277	A	C	0.3402	-0.0097	0.0018	1.3e-07	691594	37723413	37683810	7	37683810	7	37683810	*	M	-4.77778	-5.38889
chr11:134642821:C:T	0.7036	T	C	0.3864	0.0039	0.0104	36659	63137	0	0.6796	11	134642821	11	134642821	*	rs3018013	Y	134512715	rs3018013	T	C	0.3728	-0.0072	0.0018	4.7e-05	691506	134512715	134642821	11	134642821	11	134642821	*	Y	0.375	-4
chr15:46083189:A:G	0.4125	A	G	0.5629	-0.0085	0.0103	36659	63137	0	0.5644	15	46083189	15	46083189	*	rs1520430	R	46375387	rs1520430	A	G	0.5829	-0.0106	0.0018	1.4e-09	680342	46375387	46083189	15	46083189	15	46083189	*	R	-0.825243	-5.88889
chr3:15787304:G:T	0.05946	T	G	0.6935	-0.0207	0.011	36659	63137	5	0.3959	3	15787304	3	15787304	*	rs1348981	K	15828811	rs1348981	T	G	0.6936	-0.0089	0.0017	3.2e-07	795102	15828811	15787304	3	15787304	3	15787304	*	K	-1.88182	-5.23529
chr22:41466284:T:C	0.4021	T	C	0.2143	0.0104	0.0124	36659	63137	22.6	0.2279	22	41466284	22	41466284	*	rs5758368	Y	41862288	rs5758368	T	C	0.2017	0.0083	0.0022	0.00012	690219	41862288	41466284	22	41466284	22	41466284	*	Y	0.83871	3.77273
chr1:72409963:T:A	0.6982	A	T	0.5865	-0.004	0.0103	36659	63137	9.7	0.352	1	72409963	1	72409963	*	rs11209961	W	72875646	rs11209961	A	T	0.5906	0.0181	0.0018	5.4e-23	563362	72875646	72409963	1	72409963	1	72409963	*	W	-0.38835	10.0556
chr2:45827999:A:G	0.1551	A	G	0.4613	0.0146	0.0102	36659	63137	0	0.6014	2	45827999	2	45827999	*	rs2345182	R	46055138	rs2345182	A	G	0.4503	0.0075	0.0017	1.4e-05	691169	46055138	45827999	2	45827999	2	45827999	*	R	1.43137	4.41176
chr13:51248430:T:C	0.2059	T	C	0.3271	0.0136	0.0107	36659	63137	13.9	0.3114	13	51248430	13	51248430	*	rs1108956	Y	51822566	rs1108956	T	C	0.3211	-0.0068	0.0019	0.00027	689955	51822566	51248430	13	51248430	13	51248430	*	Y	1.27103	-3.57895
chr14:32835814:G:A	0.9722	A	G	0.4748	-0.0004	0.0101	36659	63137	0	0.7195	14	32835814	14	32835814	*	rs12894779	R	33305020	rs12894779	A	G	0.4837	0.0152	0.0017	2.2e-18	685384	33305020	32835814	14	32835814	14	32835814	*	R	-0.039604	8.94118
chr12:841915:G:A	0.009655	A	G	0.6586	0.028	0.0108	36659	63137	52.7	0.02027	12	841915	12	841915	*	rs10849568	R	951081	rs10849568	A	G	0.69	0.0117	0.0019	3e-10	689266	951081	841915	12	841915	12	841915	*	R	2.59259	6.15789
chr2:180710554:G:A	0.2239	A	G	0.3652	-0.0128	0.0105	36659	63137	0	0.6675	2	180710554	2	180710554	*	rs7588437	R	181575281	rs7588437	A	G	0.3541	-0.0166	0.0017	3.3e-22	788427	181575281	180710554	2	180710554	2	180710554	*	R	-1.21905	-9.76471
chr20:15829351:C:T	0.4355	T	C	0.1292	-0.012	0.0153	36659	63137	13.9	0.3117	20	15829351	20	15829351	*	rs16996637	Y	15809996	rs16996637	T	C	0.1253	0.0185	0.0026	9.2e-13	684370	15809996	15829351	20	15829351	20	15829351	*	Y	-0.784314	7.11538
chr3:158240928:A:G	0.7917	A	G	0.41	-0.0027	0.0102	36659	63137	0	0.6051	3	158240928	3	158240928	*	rs827172	R	157958717	rs827172	A	G	0.4276	0.0124	0.0017	6.7e-13	692495	157958717	158240928	3	158240928	3	158240928	*	R	-0.264706	7.29412
chr2:4812647:C:T	0.7473	T	C	0.362	0.0034	0.0107	36659	63137	21.8	0.2358	2	4812647	2	4812647	*	rs735671	Y	4860237	rs735671	T	C	0.3777	-0.0063	0.0018	0.00033	691971	4860237	4812647	2	4812647	2	4812647	*	Y	0.317757	-3.5
chr20:51114573:C:T	0.3663	T	C	0.4336	0.0093	0.0103	36659	63137	0	0.5263	20	51114573	20	51114573	*	rs6020982	Y	49731110	rs6020982	T	C	0.4449	-0.0077	0.0017	1.1e-05	685555	49731110	51114573	20	51114573	20	51114573	*	Y	0.902913	-4.52941
chr1:57106307:T:C	0.8796	T	C	0.2202	0.0019	0.0124	36659	63137	0	0.8467	1	57106307	1	57106307	*	rs561503	Y	57571980	rs561503	T	C	0.2207	-0.0075	0.002	0.00027	692547	57571980	57106307	1	57106307	1	57106307	*	Y	0.153226	-3.75
chr13:72364892:C:T	0.009982	T	C	0.7212	0.0295	0.0115	36659	63137	0	0.904	13	72364892	13	72364892	*	rs571894	Y	72939030	rs571894	T	C	0.7349	-0.0076	0.002	9.2e-05	688534	72939030	72364892	13	72364892	13	72364892	*	Y	2.56522	-3.8
chr13:58548417:C:T	0.5506	T	C	0.2332	0.0071	0.0119	36659	63137	0	0.7272	13	58548417	13	58548417	*	rs9316994	Y	59122551	rs9316994	T	C	0.2184	0.0113	0.0021	7.7e-08	690325	59122551	58548417	13	58548417	13	58548417	*	Y	0.596639	5.38095
chr14:65778481:G:A	0.7891	A	G	0.5183	0.0027	0.0102	36659	63137	0	0.6115	14	65778481	14	65778481	*	rs11625882	R	66245199	rs11625882	A	G	0.5328	-0.0076	0.0017	1.3e-05	683136	66245199	65778481	14	65778481	14	65778481	*	R	0.264706	-4.47059
chr16:68260897:C:G	0.5378	C	G	0.3139	-0.0068	0.0111	36659	63137	56.2	0.01135	16	68260897	16	68260897	*	rs7672	B	68294800	rs7672	C	G	0.2865	0.0096	0.0019	2.2e-07	782195	68294800	68260897	16	68260897	16	68260897	*	B	-0.612613	5.05263
chr5:168172716:C:T	0.3483	T	C	0.3185	0.0102	0.0108	36659	63137	32.1	0.1423	5	168172716	5	168172716	*	rs7707033	Y	167599721	rs7707033	T	C	0.3285	-0.0071	0.0019	0.00014	679892	167599721	168172716	5	168172716	5	168172716	*	Y	0.944444	-3.73684
chr5:145121588:G:A	0.5388	A	G	0.45	-0.0063	0.0102	36659	63137	0	0.7309	5	145121588	5	145121588	*	rs13188372	R	144501151	rs13188372	A	G	0.4383	0.0085	0.0018	4.5e-06	688346	144501151	145121588	5	145121588	5	145121588	*	R	-0.617647	4.72222
chr3:47981083:A:C	0.6259	A	C	0.3312	0.0053	0.0108	36659	63137	2.1	0.4223	3	47981083	3	47981083	*	rs7426976	M	48022573	rs7426976	A	C	0.3207	0.0121	0.0019	1.8e-10	638057	48022573	47981083	3	47981083	3	47981083	*	M	0.490741	6.36842
chr5:51105503:C:T	0.2773	T	C	0.1262	0.0165	0.0152	36659	63137	34.4	0.1234	5	51105503	5	51105503	*	rs13157189	Y	50401337	rs13157189	T	C	0.128	0.0157	0.0026	7.9e-10	688894	50401337	51105503	5	51105503	5	51105503	*	Y	1.08553	6.03846
chr5:54026864:T:C	0.7528	T	C	0.2598	0.0036	0.0116	36659	63137	36.3	0.1085	5	54026864	5	54026864	*	rs373284	Y	53322694	rs373284	T	C	0.2457	0.0081	0.002	5.9e-05	686894	53322694	54026864	5	54026864	5	54026864	*	Y	0.310345	4.05
chr1:50192398:C:T	0.03572	T	C	0.2127	0.0272	0.013	36659	63137	45.2	0.05106	1	50192398	1	50192398	*	rs913858	Y	50658070	rs913858	T	C	0.1957	-0.0101	0.0022	4.1e-06	692248	50658070	50192398	1	50192398	1	50192398	*	Y	2.09231	-4.59091
chr8:125469285:G:C	0.009479	C	G	0.6796	0.0284	0.0109	36659	63137	0	0.4881	8	125469285	8	125469285	*	rs2980878	B	126481527	rs2980878	C	G	0.6938	0.0086	0.0018	1e-06	795472	126481527	125469285	8	125469285	8	125469285	*	B	2.6055	4.77778
chr4:64401905:G:A	0.1215	A	G	0.0471	0.0371	0.024	36659	63137	0	0.9856	4	64401905	4	64401905	*	rs6837467	R	65267623	rs6837467	A	G	0.0456	0.015	0.004	0.00018	691217	65267623	64401905	4	64401905	4	64401905	*	R	1.54583	3.75
chr20:49228683:T:A	0.003371	A	T	0.7633	-0.0348	0.0119	36659	63137	30.7	0.1541	20	49228683	20	49228683	*	rs238165	D	47845220	rs238165	A	T	0.773	-0.0084	0.0021	4.7e-05	692481	47845220	49228683	20	49228683	20	49228683	*	D	-2.92437	-4
chr9:95032322:A:C	0.6153	A	C	0.033	-0.0159	0.0316	36659	63137	0	0.6873	9	95032322	9	95032322	*	rs2061798	M	97794604	rs2061798	A	C	0.02672	0.0189	0.0052	0.0003	690847	97794604	95032322	9	95032322	9	95032322	*	M	-0.503165	3.63462
chr5:107970677:T:C	0.5366	T	C	0.5945	0.0063	0.0103	36659	63137	0	0.8564	5	107970677	5	107970677	*	rs11242655	Y	107306378	rs11242655	T	C	0.5894	-0.008	0.0018	5.1e-06	692501	107306378	107970677	5	107970677	5	107970677	*	Y	0.61165	-4.44444
chr7:130339523:A:C	0.8483	A	C	0.7005	-0.0021	0.0111	36659	63137	0	0.8805	7	130339523	7	130339523	*	rs7797371	M	129979363	rs7797371	A	C	0.7033	0.0075	0.0019	8.9e-05	690378	129979363	130339523	7	130339523	7	130339523	*	M	-0.189189	3.94737
chr20:24633595:T:C	0.4634	T	C	0.4101	-0.0075	0.0103	36659	63137	14.4	0.3066	20	24633595	20	24633595	*	rs4813525	Y	24614231	rs4813525	T	C	0.3962	0.0087	0.0018	9.5e-07	684993	24614231	24633595	20	24633595	20	24633595	*	Y	-0.728155	4.83333
chr17:72044491:A:G	0.4171	A	G	0.6584	-0.0087	0.0107	36659	63137	0	0.5662	17	72044491	17	72044491	*	rs2058741	D	70040632	rs2058741	A	G	0.6714	0.0073	0.0019	7.7e-05	687850	70040632	72044491	17	72044491	17	72044491	*	D	-0.813084	3.84211
chr14:82026408:G:C	0.7161	C	G	0.108	0.0059	0.0163	36659	63137	16.5	0.2869	14	82026408	14	82026408	*	rs1769426	S	82492752	rs1769426	C	G	0.1042	0.0121	0.0029	2.6e-05	692352	82492752	82026408	14	82026408	14	82026408	*	S	0.361963	4.17241
chr8:53335311:C:T	0.7772	T	C	0.1961	0.0036	0.0128	36659	63137	0	0.796	8	53335311	8	53335311	*	rs11988931	Y	54247871	rs11988931	T	C	0.1895	0.0091	0.0022	3.1e-05	691240	54247871	53335311	8	53335311	8	53335311	*	Y	0.28125	4.13636
chr2:220341912:A:G	0.8637	A	G	0.7173	-0.0019	0.0112	36659	63137	10.6	0.3429	2	220341912	2	220341912	*	rs4674524	R	221206633	rs4674524	A	G	0.719	0.0077	0.0019	5.2e-05	688218	221206633	220341912	2	220341912	2	220341912	*	R	-0.169643	4.05263
chr6:13182453:G:T	0.431	T	G	0.287	-0.0088	0.0112	36659	63137	0	0.584	6	13182453	6	13182453	*	rs3778646	K	13182685	rs3778646	T	G	0.2978	-0.0115	0.0019	1.1e-09	691880	13182685	13182453	6	13182453	6	13182453	*	K	-0.785714	-6.05263
chr4:45162620:T:G	0.1172	T	G	0.5956	-0.0161	0.0102	36659	63137	58.4	0.007478	4	45162620	4	45162620	*	rs1996023	K	45164637	rs1996023	T	G	0.5861	0.0222	0.0017	1.4e-40	785555	45164637	45162620	4	45162620	4	45162620	*	K	-1.57843	13.0588
chr2:134992080:A:G	0.003033	A	G	0.76	-0.0374	0.0126	36659	63137	0	0.8553	2	134992080	2	134992080	*	rs1867835	R	135749650	rs1867835	A	G	0.7972	0.0095	0.0022	2.2e-05	685209	135749650	134992080	2	134992080	2	134992080	*	R	-2.96825	4.31818
chr12:108050156:C:T	0.4152	T	C	0.3892	-0.0085	0.0104	36659	63137	0	0.9835	12	108050156	12	108050156	*	rs11113691	Y	108443933	rs11113691	T	C	0.4077	0.0066	0.0018	0.00015	683013	108443933	108050156	12	108050156	12	108050156	*	Y	-0.817308	3.66667
chr3:184375739:C:T	0.6963	T	C	0.0854	-0.0072	0.0183	36659	63137	28.9	0.17	3	184375739	3	184375739	*	rs2280740	Y	184093527	rs2280740	T	C	0.08822	0.012	0.0029	3.6e-05	788518	184093527	184375739	3	184375739	3	184375739	*	Y	-0.393443	4.13793
chr5:96666138:G:A	0.6678	A	G	0.2211	-0.0052	0.0122	36659	63137	0	0.6243	5	96666138	5	96666138	*	rs6860934	R	96001842	rs6860934	A	G	0.2143	-0.0073	0.0021	0.00047	692005	96001842	96666138	5	96666138	5	96666138	*	R	-0.42623	-3.47619
chr16:64561758:T:C	0.05904	T	C	0.4048	0.0194	0.0103	36659	63137	0	0.922	16	64561758	16	64561758	*	rs11863251	Y	64595661	rs11863251	T	C	0.3993	0.0072	0.0017	3.3e-05	691962	64595661	64561758	16	64561758	16	64561758	*	Y	1.8835	4.23529
chr3:84862140:A:G	0.8437	A	G	0.2392	-0.0023	0.0118	36659	63137	46.2	0.0458	3	84862140	3	84862140	*	rs1032507	R	84911291	rs1032507	A	G	0.25	-0.0071	0.002	0.00033	692609	84911291	84862140	3	84862140	3	84862140	*	R	-0.194915	-3.55
chr15:61931499:C:G	0.1538	C	G	0.9777	-0.0504	0.0353	36390	62462	0	0.923	15	61931499	15	61931499	*	rs12439027	S	62223698	rs12439027	C	G	0.97691	0.0346	0.0062	2.3e-08	670271	62223698	61931499	15	61931499	15	61931499	*	S	-1.42776	5.58065
chr10:98012647:G:A	0.3851	A	G	0.5389	-0.009	0.0103	36659	63137	0	0.5809	10	98012647	10	98012647	*	rs563296	D	99772404	rs563296	A	G	0.5605	0.0168	0.0018	5e-21	635597	99772404	98012647	10	98012647	10	98012647	*	D	-0.873786	9.33333
chr10:113036289:A:G	0.9674	A	G	0.5351	-0.0004	0.0101	36659	63137	25.1	0.2052	10	113036289	10	113036289	*	rs7100927	R	114796048	rs7100927	A	G	0.5391	0.013	0.0016	1.2e-15	790860	114796048	113036289	10	113036289	10	113036289	*	R	-0.039604	8.125
chr3:81951529:G:A	0.1337	A	G	0.552	-0.0152	0.0102	36659	63137	8.1	0.3673	3	81951529	3	81951529	*	rs7626596	D	82000680	rs7626596	A	G	0.5633	0.0078	0.0017	6.3e-06	689023	82000680	81951529	3	81951529	3	81951529	*	D	-1.4902	4.58824
chr17:31319014:G:A	0.7426	A	G	0.6305	-0.0035	0.0106	36659	63137	27.3	0.1843	17	31319014	17	31319014	*	rs1129506	V	29646032	rs1129506	A	G	0.6308	-0.0073	0.0018	3.8e-05	686085	29646032	31319014	17	31319014	17	31319014	*	V	-0.330189	-4.05556
chr16:69853804:C:G	0.2456	C	G	0.5525	0.0118	0.0102	36659	63137	24.8	0.2072	16	69853804	16	69853804	*	rs3790086	S	69887707	rs3790086	C	G	0.5571	-0.0164	0.0017	1.8e-21	691431	69887707	69853804	16	69853804	16	69853804	*	S	1.15686	-9.64706
chr15:67747928:A:G	0.9851	A	G	0.4739	-0.0002	0.0101	36659	63137	0.5	0.4359	15	67747928	15	67747928	*	rs12592315	R	68040266	rs12592315	A	G	0.4684	-0.0173	0.0017	1.8e-23	685336	68040266	67747928	15	67747928	15	67747928	*	R	-0.019802	-10.1765
chr1:95568926:C:T	0.7951	T	C	0.8192	0.0035	0.0135	36659	63137	0	0.4636	1	95568926	1	95568926	*	rs6593669	Y	96034482	rs6593669	T	C	0.8302	0.0111	0.0023	1.8e-06	754269	96034482	95568926	1	95568926	1	95568926	*	Y	0.259259	4.82609
chr15:59171840:G:A	0.2594	A	G	0.6038	0.0118	0.0105	36659	63137	14.3	0.3075	15	59171840	15	59171840	*	rs2306788	R	59464039	rs2306788	A	G	0.6167	-0.0064	0.0018	0.00029	689327	59464039	59171840	15	59171840	15	59171840	*	R	1.12381	-3.55556
chr7:121300382:C:T	0.2824	T	C	0.3709	-0.0112	0.0105	36659	63137	5.7	0.3889	7	121300382	7	121300382	*	rs2707521	Y	120940436	rs2707521	T	C	0.3638	0.0064	0.0018	0.00034	691101	120940436	121300382	7	121300382	7	121300382	*	Y	-1.06667	3.55556
chr10:105061617:A:G	0.9639	A	G	0.817	-0.0006	0.0131	36659	63137	0	0.7859	10	105061617	10	105061617	*	rs12762913	R	106821375	rs12762913	A	G	0.8347	0.0088	0.0023	0.00014	686048	106821375	105061617	10	105061617	10	105061617	*	R	-0.0458015	3.82609
chr5:176577902:T:C	0.2357	T	C	0.5759	0.0123	0.0104	36659	63137	0	0.7264	5	176577902	5	176577902	*	rs11747451	Y	176004903	rs11747451	T	C	0.5593	-0.0072	0.0017	4e-05	684782	176004903	176577902	5	176577902	5	176577902	*	Y	1.18269	-4.23529
chr12:89501942:C:G	0.2621	C	G	0.2532	-0.0131	0.0117	36659	63137	39.1	0.08825	12	89501942	12	89501942	*	rs4842489	S	89895719	rs4842489	C	G	0.25	-0.0098	0.0019	2.1e-07	792571	89895719	89501942	12	89501942	12	89501942	*	S	-1.11966	-5.15789
chr6:141687051:G:A	0.2815	A	G	0.2555	0.0124	0.0116	36659	63137	45.7	0.04856	6	141687051	6	141687051	*	rs7769318	R	142008188	rs7769318	A	G	0.2651	0.0086	0.002	1.5e-05	691604	142008188	141687051	6	141687051	6	141687051	*	R	1.06897	4.3
chr15:41712764:G:C	0.624	C	G	0.8169	-0.0064	0.0131	36659	63137	0	0.5859	15	41712764	15	41712764	*	rs4924572	S	42004962	rs4924572	C	G	0.8189	-0.014	0.0022	2.8e-10	692164	42004962	41712764	15	41712764	15	41712764	*	S	-0.48855	-6.36364
chr7:76146692:G:A	0.8811	A	G	0.2981	-0.0017	0.0111	36659	63137	49	0.03336	7	76146692	7	76146692	*	rs7794454	R	75776010	rs7794454	A	G	0.296	0.0084	0.0019	7.7e-06	692241	75776010	76146692	7	76146692	7	76146692	*	R	-0.153153	4.42105
chr10:120259337:G:C	0.6088	C	G	0.58	-0.0054	0.0105	36659	63137	10.8	0.3417	10	120259337	10	120259337	*	rs10886650	S	122018849	rs10886650	C	G	0.582	-0.0066	0.0018	0.00018	687384	122018849	120259337	10	120259337	10	120259337	*	S	-0.514286	-3.66667
chr12:60485707:T:G	0.7967	T	G	0.5551	0.0026	0.0102	36659	63137	44.1	0.05697	12	60485707	12	60485707	*	rs7131951	K	60879488	rs7131951	T	G	0.575	-0.0072	0.0017	1.3e-05	788115	60879488	60485707	12	60485707	12	60485707	*	K	0.254902	-4.23529
chr2:57990029:C:A	0.3272	A	C	0.0558	0.0215	0.0219	36659	63137	19.7	0.256	2	57990029	2	57990029	*	rs17049284	M	58217164	rs17049284	A	C	0.04806	0.0145	0.0041	0.00047	690536	58217164	57990029	2	57990029	2	57990029	*	M	0.981735	3.53659
chr8:9275071:C:G	0.4515	C	G	0.7965	0.0095	0.0126	36390	62462	0	0.7197	8	9275071	8	9275071	*	rs11778091	S	9132581	rs11778091	C	G	0.7888	-0.0126	0.0021	2.8e-09	687976	9132581	9275071	8	9275071	8	9275071	*	S	0.753968	-6
chr14:40807221:C:G	0.09126	C	G	0.7671	-0.0203	0.012	36659	63137	0	0.5109	14	40807221	14	40807221	*	rs1176869	S	41276426	rs1176869	C	G	0.7585	0.0095	0.002	3.5e-06	685936	41276426	40807221	14	40807221	14	40807221	*	S	-1.69167	4.75
chr12:61825416:G:T	0.4078	T	G	0.33	-0.0089	0.0108	36659	63137	20.3	0.25	12	61825416	12	61825416	*	rs2061207	K	62219197	rs2061207	T	G	0.3566	0.0065	0.0018	0.00034	691042	62219197	61825416	12	61825416	12	61825416	*	K	-0.824074	3.61111
chr6:32075380:T:C	0.1368	T	C	0.9568	0.0398	0.0267	36659	63137	0	0.646	6	32075380	6	32075380	*	rs204879	Y	32043157	rs204879	T	C	0.9665	0.0216	0.0043	6.5e-07	669703	32043157	32075380	6	32075380	6	32075380	*	Y	1.49064	5.02326
chr3:161679678:A:C	0.8786	A	C	0.8996	0.0026	0.0169	36659	63137	0	0.6086	3	161679678	3	161679678	*	rs9857552	M	161397466	rs9857552	A	C	0.894	-0.0131	0.0028	3.5e-06	692297	161397466	161679678	3	161679678	3	161679678	*	M	0.153846	-4.67857
chr20:46289579:G:A	0.2954	A	G	0.5139	0.0107	0.0102	36659	63137	0	0.7182	20	46289579	20	46289579	*	rs6094272	R	44918218	rs6094272	A	G	0.536	-0.0109	0.0017	2.5e-10	690144	44918218	46289579	20	46289579	20	46289579	*	R	1.04902	-6.41176
chr8:9777364:T:C	0.07875	T	C	0.9309	0.0349	0.0198	36390	62462	41	0.08437	8	9777364	8	9777364	*	rs7010154	Y	9634874	rs7010154	T	C	0.93434	-0.0121	0.0035	0.0005	686200	9634874	9777364	8	9777364	8	9777364	*	Y	1.76263	-3.45714
chr6:25822135:C:T	0.5105	T	C	0.2828	0.0073	0.0111	36659	63137	30.5	0.1563	6	25822135	6	25822135	*	rs1185976	Y	25822363	rs1185976	T	C	0.2863	-0.0111	0.0018	4.3e-10	795154	25822363	25822135	6	25822135	6	25822135	*	Y	0.657658	-6.16667
chr5:158563173:G:A	0.1523	A	G	0.3102	-0.0156	0.0109	36659	63137	0	0.7207	5	158563173	5	158563173	*	rs2914222	R	157990181	rs2914222	A	G	0.3162	-0.0075	0.0019	5.6e-05	682718	157990181	158563173	5	158563173	5	158563173	*	R	-1.43119	-3.94737
chr7:93526280:G:C	0.8962	C	G	0.3786	0.0014	0.0105	36659	63137	39.7	0.08409	7	93526280	7	93526280	*	rs12704674	S	93155592	rs12704674	C	G	0.3769	0.0105	0.0018	3.5e-09	685996	93155592	93526280	7	93526280	7	93526280	*	S	0.133333	5.83333
chr2:63692749:T:C	0.8176	T	C	0.7496	-0.0027	0.0116	36659	63137	0	0.958	2	63692749	2	63692749	*	rs6546023	Y	63919883	rs6546023	T	C	0.743	0.0082	0.002	3.3e-05	685043	63919883	63692749	2	63692749	2	63692749	*	Y	-0.232759	4.1
chr9:33876071:T:G	0.0691	T	G	0.8954	0.0304	0.0167	36659	63137	20.8	0.2457	9	33876071	9	33876071	*	rs10971758	K	33876069	rs10971758	T	G	0.8914	0.0196	0.0027	9.7e-13	692386	33876069	33876071	9	33876071	9	33876071	*	K	1.82036	7.25926
chr2:103828909:C:T	0.7694	T	C	0.6011	-0.003	0.0104	36659	63137	27.6	0.182	2	103828909	2	103828909	*	rs2570493	Y	104445367	rs2570493	T	C	0.5955	0.0115	0.0019	1.9e-09	520333	104445367	103828909	2	103828909	2	103828909	*	Y	-0.288462	6.05263
chr6:26666851:T:G	0.07577	T	G	0.8481	0.0249	0.014	36659	63137	0	0.7709	6	26666851	6	26666851	*	rs12204861	K	26667079	rs12204861	T	G	0.8542	0.0113	0.0025	7.4e-06	679309	26667079	26666851	6	26666851	6	26666851	*	K	1.77857	4.52
chr12:56477530:G:A	0.1275	A	G	0.3041	-0.0168	0.011	36659	63137	11.3	0.337	12	56477530	12	56477530	*	rs11171862	R	56871314	rs11171862	A	G	0.3124	0.0085	0.0019	3.9e-06	685975	56871314	56477530	12	56477530	12	56477530	*	R	-1.52727	4.47368
chr3:60698901:C:T	0.6429	T	C	0.0316	0.0134	0.0289	36659	63137	0	0.5873	3	60698901	3	60698901	*	rs7636178	Y	60684634	rs7636178	T	C	0.03397	0.0176	0.0047	0.00018	680109	60684634	60698901	3	60698901	3	60698901	*	Y	0.463668	3.74468
chr5:122557369:A:G	0.7137	A	G	0.8886	0.0059	0.0162	36659	63137	0	0.7737	5	122557369	5	122557369	*	rs17149336	R	121893064	rs17149336	A	G	0.90055	-0.0107	0.0029	0.00023	688367	121893064	122557369	5	122557369	5	122557369	*	R	0.364198	-3.68966
chr5:114606017:G:A	0.7722	A	G	0.3186	-0.0031	0.0108	36659	63137	46.3	0.04538	5	114606017	5	114606017	*	rs405321	R	113941714	rs405321	A	G	0.301	0.0078	0.0019	3.6e-05	690207	113941714	114606017	5	114606017	5	114606017	*	R	-0.287037	4.10526
chr18:9275565:T:G	0.0316	T	G	0.9229	-0.0406	0.0189	36659	63137	0	0.5571	18	9275565	18	9275565	*	rs17499116	K	9275563	rs17499116	T	G	0.92107	0.0147	0.0031	1.8e-06	691570	9275563	9275565	18	9275565	18	9275565	*	K	-2.14815	4.74194
chr10:120313906:G:A	0.5155	A	G	0.2392	-0.0077	0.0119	36659	63137	27.9	0.1793	10	120313906	10	120313906	*	rs4424592	R	122073418	rs4424592	A	G	0.2396	0.0107	0.002	1.4e-07	688488	122073418	120313906	10	120313906	10	120313906	*	R	-0.647059	5.35
chr9:89580347:A:T	0.3302	A	T	0.7191	-0.011	0.0113	36659	63137	19.9	0.254	9	89580347	9	89580347	*	rs13297999	W	92195262	rs13297999	A	T	0.7111	-0.0125	0.0019	6.8e-11	691801	92195262	89580347	9	89580347	9	89580347	*	W	-0.973451	-6.57895
chr19:49823235:C:T	0.8359	T	C	0.5607	-0.0021	0.0103	36390	62462	0	0.8723	19	49823235	19	49823235	*	rs1013322	Y	50326492	rs1013322	T	C	0.5601	-0.0064	0.0018	0.00031	666630	50326492	49823235	19	49823235	19	49823235	*	Y	-0.203883	-3.55556
chr4:42278155:G:A	0.08112	A	G	0.1234	-0.0269	0.0154	36659	63137	14.8	0.3031	4	42278155	4	42278155	*	rs7694735	R	42280172	rs7694735	A	G	0.1343	0.0117	0.0025	3.9e-06	679252	42280172	42278155	4	42278155	4	42278155	*	R	-1.74675	4.68
chr1:118949141:G:C	0.8808	C	G	0.3408	-0.0016	0.0106	36659	63137	49.7	0.03023	1	118949141	1	118949141	*	rs1409154	S	119491764	rs1409154	C	G	0.3379	-0.0081	0.0017	1.7e-06	790411	119491764	118949141	1	118949141	1	118949141	*	S	-0.150943	-4.76471
chr2:230008628:C:T	0.1496	T	C	0.3059	-0.0159	0.0111	36659	63137	29.9	0.1616	2	230008628	2	230008628	*	rs720042	Y	230873344	rs720042	T	C	0.2999	0.0114	0.0019	1.8e-09	692270	230873344	230008628	2	230008628	2	230008628	*	Y	-1.43243	6
chr1:194852400:G:A	0.9619	A	G	0.5543	0.0005	0.0102	36659	63137	0	0.7273	1	194852400	1	194852400	*	rs163399	R	194821530	rs163399	A	G	0.5565	-0.0083	0.0017	1.8e-06	686299	194821530	194852400	1	194852400	1	194852400	*	R	0.0490196	-4.88235
chr5:88746479:T:C	0.1127	T	C	0.4238	-0.0162	0.0102	36659	63137	17.5	0.2768	5	88746479	5	88746479	*	rs625970	Y	88042296	rs625970	T	C	0.4202	0.0075	0.0017	1.5e-05	691025	88042296	88746479	5	88746479	5	88746479	*	Y	-1.58824	4.41176
chr5:96523899:A:G	0.8338	A	G	0.6259	0.0022	0.0104	36659	63137	6.8	0.3788	5	96523899	5	96523899	*	rs263350	R	95859603	rs263350	A	G	0.6231	-0.0124	0.0018	3.4e-12	690862	95859603	96523899	5	96523899	5	96523899	*	R	0.211538	-6.88889
chr4:164402486:T:C	0.7536	T	C	0.8269	0.0042	0.0134	36659	63137	0	0.9171	4	164402486	4	164402486	*	rs12500328	Y	165323638	rs12500328	T	C	0.8349	-0.0088	0.0023	0.00016	686479	165323638	164402486	4	164402486	4	164402486	*	Y	0.313433	-3.82609
chr6:100475828:G:C	0.009423	C	G	0.5454	-0.0266	0.0102	36659	63137	0	0.9315	6	100475828	6	100475828	*	rs9386154	S	100923704	rs9386154	C	G	0.5536	0.0094	0.0017	4.3e-08	691125	100923704	100475828	6	100475828	6	100475828	*	S	-2.60784	5.52941
chr9:11402931:A:C	0.1252	A	C	0.7477	0.0178	0.0116	36659	63137	0	0.5112	9	11402931	9	11402931	*	rs4439223	V	11402931	rs4439223	A	C	0.7609	-0.0124	0.0022	2.3e-08	524931	11402931	11402931	9	11402931	9	11402931	*	V	1.53448	-5.63636
chr15:79025260:C:T	0.6234	T	C	0.2435	-0.0059	0.012	36659	63137	36.9	0.1037	15	79025260	15	79025260	*	rs2304992	Y	79317602	rs2304992	T	C	0.2408	-0.0083	0.002	4.4e-05	677767	79317602	79025260	15	79025260	15	79025260	*	Y	-0.491667	-4.15
chr8:11157988:A:G	0.9762	A	G	0.918	0.0006	0.0187	36390	62462	43.3	0.06982	8	11157988	8	11157988	*	rs10092793	D	11015498	rs10092793	A	G	0.91832	0.0135	0.0031	1.6e-05	684148	11015498	11157988	8	11157988	8	11157988	*	D	0.0320856	4.35484
chr4:48980728:A:G	0.2784	A	G	0.2963	-0.0121	0.0111	36659	63137	0	0.4899	4	48980728	4	48980728	*	rs1455937	R	48982745	rs1455937	A	G	0.3	0.0096	0.0019	2.4e-07	691085	48982745	48980728	4	48980728	4	48980728	*	R	-1.09009	5.05263
chr3:88105939:G:A	0.3778	A	G	0.1444	-0.0126	0.0143	36659	63137	10.4	0.3449	3	88105939	3	88105939	*	rs7620830	R	88155089	rs7620830	A	G	0.1449	-0.0184	0.0024	1.7e-14	692153	88155089	88105939	3	88105939	3	88105939	*	R	-0.881119	-7.66667
chr8:123003049:C:T	0.8299	T	C	0.1834	0.0029	0.0133	36659	63137	0	0.5276	8	123003049	8	123003049	*	rs12674715	Y	124015289	rs12674715	T	C	0.1849	0.0094	0.0022	2.3e-05	675726	124015289	123003049	8	123003049	8	123003049	*	Y	0.218045	4.27273
chr5:123408484:T:C	0.8782	T	C	0.8419	-0.0021	0.0138	36659	63137	0	0.5698	5	123408484	5	123408484	*	rs13154356	Y	122744178	rs13154356	T	C	0.8318	0.0148	0.0023	1.2e-10	691091	122744178	123408484	5	123408484	5	123408484	*	Y	-0.152174	6.43478
chr7:32346880:G:C	0.4376	C	G	0.8015	0.0099	0.0127	36659	63137	0	0.6383	7	32346880	7	32346880	*	rs1653888	S	32386492	rs1653888	C	G	0.8072	-0.0078	0.0022	0.00039	692363	32386492	32346880	7	32346880	7	32346880	*	S	0.779528	-3.54545
chr15:98953158:A:G	0.4551	A	G	0.6024	-0.0078	0.0104	36659	63137	27.1	0.1867	15	98953158	15	98953158	*	rs8026157	R	99496387	rs8026157	A	G	0.6028	0.0071	0.0018	5.4e-05	679274	99496387	98953158	15	98953158	15	98953158	*	R	-0.75	3.94444
chr2:186319760:C:T	0.1911	T	C	0.3462	-0.0138	0.0106	36659	63137	58.4	0.007547	2	186319760	2	186319760	*	rs12469301	Y	187184487	rs12469301	T	C	0.3375	0.0075	0.0018	2.3e-05	691523	187184487	186319760	2	186319760	2	186319760	*	Y	-1.30189	4.16667
chr12:17078169:G:A	0.7038	A	G	0.1789	0.005	0.0132	36659	63137	0	0.8684	12	17078169	12	17078169	*	rs1441696	R	17231103	rs1441696	A	G	0.1879	0.0111	0.0022	4.1e-07	691445	17231103	17078169	12	17078169	12	17078169	*	R	0.378788	5.04545
chr20:25378593:G:T	0.8523	T	G	0.5147	-0.0019	0.01	36659	63137	0	0.7504	20	25378593	20	25378593	*	rs4815413	K	25359229	rs4815413	T	G	0.5117	-0.0091	0.0017	1.3e-07	692334	25359229	25378593	20	25378593	20	25378593	*	K	-0.19	-5.35294
chr1:65527873:C:T	0.6584	T	C	0.6422	-0.0047	0.0105	36659	63137	18.8	0.2641	1	65527873	1	65527873	*	rs6697315	B	65993556	rs6697315	T	C	0.6388	-0.0085	0.0018	1.9e-06	691523	65993556	65527873	1	65527873	1	65527873	*	B	-0.447619	-4.72222
chr11:132781691:A:G	0.5416	A	G	0.5885	-0.0063	0.0103	36659	63137	0	0.6642	11	132781691	11	132781691	*	rs7944972	R	132651586	rs7944972	A	G	0.5629	-0.0108	0.0017	6.9e-11	785571	132651586	132781691	11	132781691	11	132781691	*	R	-0.61165	-6.35294
chr6:26285639:C:T	0.9097	T	C	0.5808	0.0012	0.0102	36659	63137	38.7	0.09121	6	26285639	6	26285639	*	rs3999544	Y	26285867	rs3999544	T	C	0.5564	-0.0061	0.0017	0.00037	692498	26285867	26285639	6	26285639	6	26285639	*	Y	0.117647	-3.58824
chr14:65722164:T:A	0.533	A	T	0.5444	0.0064	0.0102	36659	63137	0	0.6162	14	65722164	14	65722164	*	rs4143898	W	66188882	rs4143898	A	T	0.5493	-0.0065	0.0017	0.00018	690380	66188882	65722164	14	65722164	14	65722164	*	W	0.627451	-3.82353
chr20:12434073:G:C	0.8419	C	G	0.5622	-0.0021	0.0103	36659	63137	6.1	0.3856	20	12434073	20	12434073	*	rs2423652	S	12414721	rs2423652	C	G	0.5499	-0.0089	0.0017	2.9e-07	684976	12414721	12434073	20	12434073	20	12434073	*	S	-0.203883	-5.23529
chr6:78758186:G:A	0.1138	A	G	0.3924	-0.0163	0.0103	36659	63137	41	0.0753	6	78758186	6	78758186	*	rs4706730	R	79467903	rs4706730	A	G	0.4035	0.007	0.0019	0.00024	530940	79467903	78758186	6	78758186	6	78758186	*	R	-1.58252	3.68421
chr11:38564894:A:G	0.8355	A	G	0.6493	-0.0022	0.0106	36659	63137	0	0.507	11	38564894	11	38564894	*	rs10837011	R	38586444	rs10837011	A	G	0.6497	-0.0084	0.0018	2.7e-06	691034	38586444	38564894	11	38564894	11	38564894	*	R	-0.207547	-4.66667
chr6:33768508:T:A	0.9782	A	T	0.5361	0.0003	0.0101	36659	63137	41.8	0.07031	6	33768508	6	33768508	*	rs7774620	W	33736285	rs7774620	A	T	0.5481	0.0083	0.0017	1.7e-06	689526	33736285	33768508	6	33768508	6	33768508	*	W	0.029703	4.88235
chr16:72187558:C:T	0.01756	T	C	0.5059	-0.0239	0.0101	36659	63137	2.6	0.4178	16	72187558	16	72187558	*	rs3852786	Y	72221457	rs3852786	T	C	0.4993	0.0085	0.0017	7.1e-07	690573	72221457	72187558	16	72187558	16	72187558	*	Y	-2.36634	5
chr1:109476380:C:T	0.5527	T	C	0.2936	0.0066	0.0111	36659	63137	0	0.9458	1	109476380	1	109476380	*	rs491285	Y	110019002	rs491285	T	C	0.3048	0.01	0.0019	1.1e-07	677650	110019002	109476380	1	109476380	1	109476380	*	Y	0.594595	5.26316
chr16:82756103:T:C	0.8489	T	C	0.9431	-0.0041	0.0217	36659	63137	4.3	0.4021	16	82756103	16	82756103	*	rs4783264	Y	82789708	rs4783264	T	C	0.93715	-0.0134	0.0036	0.00017	670454	82789708	82756103	16	82756103	16	82756103	*	Y	-0.18894	-3.72222
chr11:122139442:C:G	0.9102	C	G	0.8332	0.0015	0.0137	36659	63137	3.3	0.4114	11	122139442	11	122139442	*	rs649325	S	122010150	rs649325	C	G	0.8226	-0.0105	0.0023	4.4e-06	677190	122010150	122139442	11	122139442	11	122139442	*	S	0.109489	-4.56522
chr13:58653860:T:C	0.7913	T	C	0.6286	0.0028	0.0104	36659	63137	0	0.7284	13	58653860	13	58653860	*	rs9538152	Y	59227994	rs9538152	T	C	0.6332	-0.0139	0.0018	1e-14	684883	59227994	58653860	13	58653860	13	58653860	*	Y	0.269231	-7.72222
chr1:150392799:C:T	0.9017	T	C	0.2064	-0.0015	0.0125	36659	63137	21.7	0.2366	1	150392799	1	150392799	*	rs11205366	Y	150365275	rs11205366	T	C	0.22	0.008	0.0021	9.8e-05	692558	150365275	150392799	1	150392799	1	150392799	*	Y	-0.12	3.80952
chr21:39182054:T:C	0.2333	T	C	0.6478	0.0126	0.0106	36659	63137	42.1	0.06829	21	39182054	21	39182054	*	rs1571709	Y	40553980	rs1571709	T	C	0.6433	0.0105	0.0018	6.5e-09	691642	40553980	39182054	21	39182054	21	39182054	*	Y	1.18868	5.83333
chr2:63395335:C:T	0.7256	T	C	0.5635	0.0036	0.0102	36659	63137	37	0.1034	2	63395335	2	63395335	*	rs7599208	Y	63622470	rs7599208	T	C	0.5596	-0.0083	0.0017	2.2e-06	679687	63622470	63395335	2	63395335	2	63395335	*	Y	0.352941	-4.88235
chr1:107205639:T:C	0.7029	T	C	0.9534	-0.0093	0.0244	36659	63137	0	0.7479	1	107205639	1	107205639	*	rs12119229	Y	107748261	rs12119229	T	C	0.94738	-0.0154	0.0039	6.5e-05	679652	107748261	107205639	1	107205639	1	107205639	*	Y	-0.381148	-3.94872
chr9:119218069:A:C	0.2616	A	C	0.4861	0.0114	0.0101	36659	63137	25.8	0.1983	9	119218069	9	119218069	*	rs10984444	M	121980347	rs10984444	A	C	0.519	0.0062	0.0017	0.00017	784812	121980347	119218069	9	119218069	9	119218069	*	M	1.12871	3.64706
chr1:92601810:T:C	0.6131	T	C	0.1071	0.0083	0.0163	36659	63137	58.5	0.007285	1	92601810	1	92601810	*	rs2027059	Y	93067367	rs2027059	T	C	0.1031	0.0176	0.0028	5.5e-10	692545	93067367	92601810	1	92601810	1	92601810	*	Y	0.509202	6.28571
chr8:101878969:T:C	0.07509	T	C	0.7992	-0.0224	0.0126	36659	63137	0	0.5069	8	101878969	8	101878969	*	rs540459	Y	102891197	rs540459	T	C	0.7861	0.0082	0.0021	9e-05	692021	102891197	101878969	8	101878969	8	101878969	*	Y	-1.77778	3.90476
chr4:172355585:A:G	0.9618	A	G	0.883	0.0007	0.0156	36659	63137	0	0.5994	4	172355585	4	172355585	*	rs170776	R	173276736	rs170776	A	G	0.877	0.0102	0.0026	0.00011	692254	173276736	172355585	4	172355585	4	172355585	*	R	0.0448718	3.92308
chr7:103792719:T:C	0.1737	T	C	0.7846	0.0169	0.0124	36659	63137	30.9	0.1522	7	103792719	7	103792719	*	rs3847070	Y	103433166	rs3847070	T	C	0.7746	0.0073	0.0021	0.00045	691778	103433166	103792719	7	103792719	7	103792719	*	Y	1.3629	3.47619
chr7:26659229:A:G	0.5556	A	G	0.9082	0.0105	0.0177	36659	63137	49	0.03299	7	26659229	7	26659229	*	rs11971041	R	26698848	rs11971041	A	G	0.90616	-0.021	0.0031	1e-11	689741	26698848	26659229	7	26659229	7	26659229	*	R	0.59322	-6.77419
chr2:159924426:T:A	0.2103	A	T	0.7771	0.0153	0.0122	36659	63137	14.4	0.3067	2	159924426	2	159924426	*	rs7589960	W	160780937	rs7589960	A	T	0.7874	0.0075	0.0021	0.00036	691217	160780937	159924426	2	159924426	2	159924426	*	W	1.2541	3.57143
chr14:64865048:C:G	0.6183	C	G	0.1133	0.0082	0.0164	36659	63137	0	0.847	14	64865048	14	64865048	*	rs6573580	S	65331766	rs6573580	C	G	0.08425	0.0125	0.003	2.9e-05	692475	65331766	64865048	14	64865048	14	64865048	*	S	0.5	4.16667
chr2:134841343:G:A	0.01631	A	G	0.2436	0.0293	0.0122	36659	63137	0	0.4462	2	134841343	2	134841343	*	rs17322446	R	135598913	rs17322446	A	G	0.2084	-0.0115	0.0023	3.4e-07	676725	135598913	134841343	2	134841343	2	134841343	*	R	2.40164	-5
chr14:103504865:T:G	0.8054	T	G	0.6513	-0.0026	0.0107	36659	63137	0	0.7116	14	103504865	14	103504865	*	rs4906330	K	103971202	rs4906330	T	G	0.6338	-0.0111	0.0018	3.6e-10	691787	103971202	103504865	14	103504865	14	103504865	*	K	-0.242991	-6.16667
chr17:43044391:G:A	0.2794	A	G	0.3305	0.0116	0.0107	36659	63137	0	0.9801	17	43044391	17	43044391	*	rs12516	R	41196408	rs12516	A	G	0.3239	-0.0075	0.0019	7.8e-05	637607	41196408	43044391	17	43044391	17	43044391	*	R	1.08411	-3.94737
chr2:53903956:C:T	0.5336	T	C	0.0635	-0.0128	0.0206	36659	63137	15.5	0.2965	2	53903956	2	53903956	*	rs6731217	Y	54131093	rs6731217	T	C	0.05975	-0.0163	0.0036	4.4e-06	691761	54131093	53903956	2	53903956	2	53903956	*	Y	-0.621359	-4.52778
chr1:97818409:A:G	0.1783	A	G	0.2099	-0.017	0.0126	36659	63137	16.6	0.2855	1	97818409	1	97818409	*	rs1931066	R	98283965	rs1931066	A	G	0.206	0.0081	0.0021	0.00012	689732	98283965	97818409	1	97818409	1	97818409	*	R	-1.34921	3.85714
chr13:58180563:G:T	0.183	T	G	0.1901	0.0171	0.0128	36659	63137	0	0.4977	13	58180563	13	58180563	*	rs3922498	K	58754697	rs3922498	T	G	0.1946	-0.0129	0.0024	4.2e-08	533375	58754697	58180563	13	58180563	13	58180563	*	K	1.33594	-5.375
chr1:80326023:T:C	0.2358	T	C	0.7263	-0.0134	0.0113	36659	63137	19.7	0.256	1	80326023	1	80326023	*	rs2154297	Y	80791708	rs2154297	T	C	0.7121	-0.0115	0.0019	1.2e-09	690841	80791708	80326023	1	80326023	1	80326023	*	Y	-1.18584	-6.05263
chr1:111774890:C:A	0.04743	A	C	0.3833	0.0205	0.0103	36659	63137	46.1	0.04611	1	111774890	1	111774890	*	rs197422	M	112317512	rs197422	A	C	0.382	0.0135	0.0018	1.7e-14	689552	112317512	111774890	1	111774890	1	111774890	*	M	1.99029	7.5
chr13:64108707:A:G	0.5556	A	G	0.4418	0.006	0.0102	36659	63137	11.7	0.333	13	64108707	13	64108707	*	rs9317383	R	64682840	rs9317383	A	G	0.4305	-0.0088	0.0018	4.8e-07	687496	64682840	64108707	13	64108707	13	64108707	*	R	0.588235	-4.88889
chr15:64703538:C:T	0.2268	T	C	0.8761	0.0192	0.0159	36659	63137	0	0.908	15	64703538	15	64703538	*	rs8038016	Y	64995737	rs8038016	T	C	0.8808	-0.0114	0.0027	2.2e-05	691554	64995737	64703538	15	64703538	15	64703538	*	Y	1.20755	-4.22222
chr2:164778637:A:G	0.4193	A	G	0.7959	0.0101	0.0125	36659	63137	38.5	0.09229	2	164778637	2	164778637	*	rs355893	R	165635147	rs355893	A	G	0.8022	-0.0095	0.0022	1.6e-05	687137	165635147	164778637	2	164778637	2	164778637	*	R	0.808	-4.31818
chr3:76763615:T:C	0.7532	T	C	0.1758	0.0044	0.0139	36294	57031	0	0.5896	3	76763615	3	76763615	*	rs2597245	Y	76812766	rs2597245	T	C	0.1611	-0.0085	0.0024	0.00038	692110	76812766	76763615	3	76763615	3	76763615	*	Y	0.316547	-3.54167
chr17:54853001:G:C	0.1007	C	G	0.1482	0.0235	0.0143	36659	63137	0	0.6647	17	54853001	17	54853001	*	rs17744832	S	52930362	rs17744832	C	G	0.1589	0.0115	0.0024	2e-06	686040	52930362	54853001	17	54853001	17	54853001	*	S	1.64336	4.79167
chr2:140540253:T:C	0.7397	T	C	0.4946	-0.0034	0.0101	36659	63137	5.6	0.3899	2	140540253	2	140540253	*	rs10496846	Y	141297822	rs10496846	T	C	0.4618	-0.0061	0.0017	0.00041	691297	141297822	140540253	2	140540253	2	140540253	*	Y	-0.336634	-3.58824
chr3:154223594:A:T	0.7384	A	T	0.3704	-0.0035	0.0105	36659	63137	32.4	0.14	3	154223594	3	154223594	*	rs357496	W	153941383	rs357496	A	T	0.3776	-0.0086	0.0018	2.1e-06	682663	153941383	154223594	3	154223594	3	154223594	*	W	-0.333333	-4.77778
chr1:61026102:C:T	0.2448	T	C	0.414	-0.012	0.0103	36659	63137	0	0.5235	1	61026102	1	61026102	*	rs1777531	Y	61491774	rs1777531	T	C	0.4253	0.0067	0.0018	0.00017	661255	61491774	61026102	1	61026102	1	61026102	*	Y	-1.16505	3.72222
chr8:8484996:G:A	0.2414	A	G	0.2021	-0.0147	0.0126	36390	62462	24	0.2228	8	8484996	8	8484996	*	rs2921027	R	8342506	rs2921027	A	G	0.1976	0.0103	0.0022	2.1e-06	689055	8342506	8484996	8	8484996	8	8484996	*	R	-1.16667	4.68182
chr5:78897737:T:C	0.8718	T	C	0.3619	0.0017	0.0105	36659	63137	11.3	0.3361	5	78897737	5	78897737	*	rs337879	Y	78193560	rs337879	T	C	0.3559	0.0071	0.0018	9e-05	691637	78193560	78897737	5	78897737	5	78897737	*	Y	0.161905	3.94444
chr3:45666589:A:G	0.6229	A	G	0.9025	0.0084	0.0171	36659	63137	0	0.6283	3	45666589	3	45666589	*	rs13085087	D	45708081	rs13085087	A	G	0.9092	0.0108	0.0031	0.0004	680773	45708081	45666589	3	45666589	3	45666589	*	D	0.491228	3.48387
chr12:89448276:T:C	0.4356	T	C	0.7766	0.0095	0.0121	36659	63137	0	0.86	12	89448276	12	89448276	*	rs10858862	Y	89842053	rs10858862	T	C	0.7688	-0.0115	0.002	1.9e-08	688356	89842053	89448276	12	89448276	12	89448276	*	Y	0.785124	-5.75
chr3:50050833:T:C	0.2671	T	C	0.5023	-0.0112	0.0101	36659	63137	32.2	0.1417	3	50050833	3	50050833	*	rs2624824	Y	50088266	rs2624824	T	C	0.5087	0.0225	0.0017	2e-39	686667	50088266	50050833	3	50050833	3	50050833	*	Y	-1.10891	13.2353
chr8:76138149:G:T	0.6473	T	G	0.705	0.0051	0.0112	36659	63137	0	0.5367	8	76138149	8	76138149	*	rs1459188	K	77050384	rs1459188	T	G	0.708	0.0179	0.0019	3.5e-21	689438	77050384	76138149	8	76138149	8	76138149	*	K	0.455357	9.42105
chr8:14252388:T:C	0.7033	T	C	0.3796	-0.004	0.0104	36659	63137	0	0.4667	8	14252388	8	14252388	*	rs13269878	Y	14109897	rs13269878	T	C	0.3877	0.0145	0.0018	1.6e-16	690344	14109897	14252388	8	14252388	8	14252388	*	Y	-0.384615	8.05556
chr11:122717441:G:A	4.977e-05	A	G	0.2937	-0.0453	0.0112	36659	63137	43.8	0.05877	11	122717441	11	122717441	*	rs1000722	R	122588149	rs1000722	A	G	0.2916	-0.0068	0.0018	0.00016	794381	122588149	122717441	11	122717441	11	122717441	*	R	-4.04464	-3.77778
chr4:136459233:T:A	0.6964	A	T	0.4729	-0.004	0.0103	36659	63137	0	0.8049	4	136459233	4	136459233	*	rs13151754	W	137380388	rs13151754	A	T	0.4792	-0.0066	0.0018	0.00018	678490	137380388	136459233	4	136459233	4	136459233	*	W	-0.38835	-3.66667
chr2:203451809:C:T	0.1244	T	C	0.5624	0.0156	0.0102	36659	63137	23.8	0.2173	2	203451809	2	203451809	*	rs2352079	Y	204316532	rs2352079	T	C	0.5607	0.0096	0.0016	4.3e-09	791324	204316532	203451809	2	203451809	2	203451809	*	Y	1.52941	6
chr9:99987856:C:T	0.9523	T	C	0.5565	-0.0006	0.0102	36659	63137	10.4	0.3449	9	99987856	9	99987856	*	rs1852865	Y	102750138	rs1852865	T	C	0.5627	0.0107	0.0017	7.6e-10	692382	102750138	99987856	9	99987856	9	99987856	*	Y	-0.0588235	6.29412
chr11:110734876:C:G	0.8248	C	G	0.8435	-0.0031	0.0139	36659	63137	0	0.9534	11	110734876	11	110734876	*	rs6589168	V	110605599	rs6589168	C	G	0.8379	-0.0085	0.0023	0.00028	692242	110605599	110734876	11	110734876	11	110734876	*	V	-0.223022	-3.69565
chr3:195074558:T:C	0.6368	T	C	0.6846	0.0052	0.0109	36659	63137	16.5	0.2867	3	195074558	3	195074558	*	rs2720949	Y	194795287	rs2720949	T	C	0.6897	0.0067	0.0019	0.00036	687741	194795287	195074558	3	195074558	3	195074558	*	Y	0.477064	3.52632
chr9:27951131:T:C	0.5472	T	C	0.3949	0.0063	0.0104	36659	63137	0	0.6381	9	27951131	9	27951131	*	rs2383751	Y	27951129	rs2383751	T	C	0.3877	0.0065	0.0018	0.00028	692105	27951129	27951131	9	27951131	9	27951131	*	Y	0.605769	3.61111
chr12:41374309:G:A	0.284	A	G	0.5398	-0.0109	0.0101	36659	63137	0	0.7656	12	41374309	12	41374309	*	rs10880067	R	41768111	rs10880067	A	G	0.5354	-0.0098	0.0017	1.1e-08	691851	41768111	41374309	12	41374309	12	41374309	*	R	-1.07921	-5.76471
chr2:76326951:A:G	0.2176	A	G	0.0948	-0.0218	0.0177	36659	63137	0	0.9928	2	76326951	2	76326951	*	rs1526611	R	76554077	rs1526611	A	G	0.09401	0.0134	0.0029	2.9e-06	692502	76554077	76326951	2	76326951	2	76326951	*	R	-1.23164	4.62069
chr3:86204955:G:C	0.4496	C	G	0.8676	-0.0114	0.0151	36659	63137	33.4	0.1314	3	86204955	3	86204955	*	rs9857944	S	86254105	rs9857944	C	G	0.8739	-0.0096	0.0026	0.00025	692132	86254105	86204955	3	86204955	3	86204955	*	S	-0.754967	-3.69231
chr5:75801700:C:T	0.9707	T	C	0.3543	-0.0004	0.0105	36659	63137	7	0.3768	5	75801700	5	75801700	*	rs6453154	Y	75097525	rs6453154	T	C	0.3664	-0.009	0.0018	3.9e-07	692333	75097525	75801700	5	75801700	5	75801700	*	Y	-0.0380952	-5
chr3:131818752:G:T	0.9686	T	G	0.8964	0.0007	0.0167	36659	63137	0	0.8526	3	131818752	3	131818752	*	rs3914308	K	131537596	rs3914308	T	G	0.9002	0.0206	0.0029	2.2e-12	686577	131537596	131818752	3	131818752	3	131818752	*	K	0.0419162	7.10345
chr7:113393371:G:A	0.6831	A	G	0.3523	-0.0044	0.0107	36659	63137	0	0.5292	7	113393371	7	113393371	*	rs1701829	R	113033426	rs1701829	A	G	0.3386	0.0152	0.0018	1.6e-16	683542	113033426	113393371	7	113393371	7	113393371	*	R	-0.411215	8.44444
chr12:123942759:T:A	0.7926	A	T	0.328	-0.0028	0.0107	36659	63137	0	0.5707	12	123942759	12	123942759	*	rs11057401	W	124427306	rs11057401	A	T	0.3193	0.0095	0.0019	3.4e-07	692475	124427306	123942759	12	123942759	12	123942759	*	W	-0.261682	5
chr8:20914821:C:T	0.8745	T	C	0.4225	0.0016	0.0102	36659	63137	27.5	0.1829	8	20914821	8	20914821	*	rs7017108	Y	20772332	rs7017108	T	C	0.4256	0.0062	0.0018	0.00038	686668	20772332	20914821	8	20914821	8	20914821	*	Y	0.156863	3.44444
chr18:55668281:T:A	0.6758	A	T	0.0486	-0.0098	0.0235	36659	63137	0	0.5083	18	55668281	18	55668281	*	rs11659764	W	53335512	rs11659764	A	T	0.05297	-0.0253	0.0039	8.9e-11	690582	53335512	55668281	18	55668281	18	55668281	*	W	-0.417021	-6.48718
chr1:96021738:C:G	0.1561	C	G	0.7052	0.0157	0.0111	36659	63137	0	0.7192	1	96021738	1	96021738	*	rs611125	B	96487294	rs611125	C	G	0.7185	0.0127	0.0019	3.5e-11	688759	96487294	96021738	1	96021738	1	96021738	*	B	1.41441	6.68421
chr17:31251342:T:C	0.0418	T	C	0.7133	-0.0228	0.0112	36659	63137	18.9	0.2633	17	31251342	17	31251342	*	rs9303642	Y	29578360	rs9303642	T	C	0.7042	-0.0069	0.0019	0.00023	691920	29578360	31251342	17	31251342	17	31251342	*	Y	-2.03571	-3.63158
chr20:32378588:G:C	0.399	C	G	0.3672	-0.0089	0.0106	36659	63137	59.9	0.005496	20	32378588	20	32378588	*	rs6057567	S	30966391	rs6057567	C	G	0.392	-0.0067	0.0018	0.00015	692113	30966391	32378588	20	32378588	20	32378588	*	S	-0.839623	-3.72222
chr3:182697903:T:G	0.1033	T	G	0.4964	0.0173	0.0106	36659	63137	27.3	0.1849	3	182697903	3	182697903	*	rs2700873	K	182415691	rs2700873	T	G	0.5113	0.0075	0.0018	2e-05	680503	182415691	182697903	3	182697903	3	182697903	*	K	1.63208	4.16667
chr1:96119011:T:C	0.4379	T	C	0.8346	-0.0106	0.0137	36659	63137	0	0.5613	1	96119011	1	96119011	*	rs12741915	Y	96584567	rs12741915	T	C	0.8223	-0.0108	0.0023	2.2e-06	685488	96584567	96119011	1	96119011	1	96119011	*	Y	-0.773723	-4.69565
chr10:51082595:T:G	0.4848	T	G	0.1414	-0.0103	0.0147	36659	63137	26.6	0.1908	10	51082595	10	51082595	*	rs7071875	K	52842355	rs7071875	T	G	0.1377	-0.0113	0.0025	6.4e-06	690101	52842355	51082595	10	51082595	10	51082595	*	K	-0.70068	-4.52
chr11:68900969:C:A	0.554	A	C	0.2987	-0.0065	0.011	36659	63137	0	0.8517	11	68900969	11	68900969	*	rs482172	V	68668437	rs482172	A	C	0.2981	0.0094	0.0019	6.9e-07	692536	68668437	68900969	11	68900969	11	68900969	*	V	-0.590909	4.94737
chr2:76351083:C:T	0.2644	T	C	0.9586	0.0304	0.0273	36659	63137	0	0.9475	2	76351083	2	76351083	*	rs4853236	Y	76578209	rs4853236	T	C	0.96434	-0.0187	0.0051	0.00025	509881	76578209	76351083	2	76351083	2	76351083	*	Y	1.11355	-3.66667
chr9:15433878:G:A	0.6097	A	G	0.908	-0.0094	0.0184	36659	63137	2	0.4227	9	15433878	9	15433878	*	rs10756664	R	15433876	rs10756664	A	G	0.91406	-0.0113	0.0032	0.00043	638023	15433876	15433878	9	15433878	9	15433878	*	R	-0.51087	-3.53125
chr13:59979906:A:G	0.2399	A	G	0.4361	0.012	0.0102	36659	63137	30.6	0.155	13	59979906	13	59979906	*	rs339537	R	60554040	rs339537	A	G	0.4256	0.0081	0.0017	3.4e-06	690112	60554040	59979906	13	59979906	13	59979906	*	R	1.17647	4.76471
chr3:70426254:C:G	0.3579	C	G	0.4354	0.0094	0.0102	36659	63137	0	0.6287	3	70426254	3	70426254	*	rs6783231	S	70475405	rs6783231	C	G	0.4332	-0.0081	0.0017	2.8e-06	690758	70475405	70426254	3	70426254	3	70426254	*	S	0.921569	-4.76471
chr5:145314154:T:C	0.9484	T	C	0.6278	0.0007	0.0108	36659	63137	0	0.6561	5	145314154	5	145314154	*	rs6873403	Y	144693717	rs6873403	T	C	0.6288	-0.0088	0.0018	1.2e-06	677857	144693717	145314154	5	145314154	5	145314154	*	Y	0.0648148	-4.88889
chr6:51118439:C:T	0.958	T	C	0.4505	0.0005	0.0101	36659	63137	0	0.8584	6	51118439	6	51118439	*	rs2505279	Y	51086152	rs2505279	T	C	0.4544	-0.0099	0.0018	5.8e-08	576611	51086152	51118439	6	51118439	6	51118439	*	Y	0.049505	-5.5
chr5:96136706:G:A	0.02488	A	G	0.3334	0.0241	0.0107	36659	63137	0	0.6282	5	96136706	5	96136706	*	rs12716476	D	95472410	rs12716476	A	G	0.3287	-0.008	0.0018	1.3e-05	691575	95472410	96136706	5	96136706	5	96136706	*	D	2.25234	-4.44444
chr16:31248232:G:A	0.04812	A	G	0.6813	0.0217	0.011	36659	63137	0	0.5051	16	31248232	16	31248232	*	rs4561481	R	31259553	rs4561481	A	G	0.6748	-0.01	0.0018	6.5e-08	687503	31259553	31248232	16	31248232	16	31248232	*	R	1.97273	-5.55556
chr4:16918646:C:T	0.06219	T	C	0.0638	-0.0391	0.021	36659	63137	0	0.4673	4	16918646	4	16918646	*	rs17761576	Y	16920269	rs17761576	T	C	0.05537	0.0138	0.0039	0.00036	679963	16920269	16918646	4	16918646	4	16918646	*	Y	-1.8619	3.53846
chr7:114707438:G:A	0.5459	A	G	0.3911	-0.0063	0.0104	36659	63137	0	0.463	7	114707438	7	114707438	*	rs13246064	R	114347493	rs13246064	A	G	0.407	0.0133	0.0017	2.8e-14	683163	114347493	114707438	7	114707438	7	114707438	*	R	-0.605769	7.82353
chr16:76707771:G:C	0.9754	C	G	0.331	0.0003	0.0108	36659	63137	20.1	0.2524	16	76707771	16	76707771	*	rs4553657	S	76741668	rs4553657	C	G	0.3292	0.0078	0.0019	2.8e-05	688832	76741668	76707771	16	76707771	16	76707771	*	S	0.0277778	4.10526
chr2:44492754:C:T	0.7749	T	C	0.7522	-0.0034	0.0117	36659	63137	44	0.05715	2	44492754	2	44492754	*	rs786420	Y	44719893	rs786420	T	C	0.7595	0.0125	0.002	6.3e-10	683071	44719893	44492754	2	44492754	2	44492754	*	Y	-0.290598	6.25
chr2:144429182:C:T	0.2957	T	C	0.4371	0.0108	0.0104	36659	63137	0	0.5205	2	144429182	2	144429182	*	rs12614546	Y	145186749	rs12614546	T	C	0.4575	-0.0062	0.0018	0.0004	681595	145186749	144429182	2	144429182	2	144429182	*	Y	1.03846	-3.44444
chr5:140711530:A:G	0.02001	A	G	0.5601	-0.0235	0.0101	36659	63137	0	0.5784	5	140711530	5	140711530	*	rs801183	R	140091115	rs801183	A	G	0.5575	0.0074	0.0017	1.7e-05	691860	140091115	140711530	5	140711530	5	140711530	*	R	-2.32673	4.35294
chr6:129186554:C:T	0.4617	T	C	0.2046	0.0092	0.0125	36659	63137	0	0.9723	6	129186554	6	129186554	*	rs9492265	Y	129507699	rs9492265	T	C	0.2034	-0.0082	0.0021	0.00012	687380	129507699	129186554	6	129186554	6	129186554	*	Y	0.736	-3.90476
chr11:118494495:G:C	0.7841	C	G	0.0251	-0.0092	0.0337	36390	62462	0	0.8668	11	118494495	11	118494495	*	rs9332817	S	118365210	rs9332817	C	G	0.02561	-0.0382	0.006	1.7e-10	530761	118365210	118494495	11	118494495	11	118494495	*	S	-0.272997	-6.36667
chr6:34215280:G:A	0.009838	A	G	0.9204	-0.054	0.0209	36659	63137	36.6	0.1063	6	34215280	6	34215280	*	rs1592269	R	34183057	rs1592269	A	G	0.9496	-0.0208	0.0041	3.4e-07	689499	34183057	34215280	6	34215280	6	34215280	*	R	-2.58373	-5.07317
chr2:168551802:A:G	0.9952	A	G	0.8832	0.0001	0.0158	36659	63137	0	0.7544	2	168551802	2	168551802	*	rs10209767	R	169408312	rs10209767	A	G	0.8908	0.0102	0.0027	0.00018	692249	169408312	168551802	2	168551802	2	168551802	*	R	0.00632911	3.77778
chr9:108962560:C:T	0.9011	T	C	0.0724	0.0024	0.0194	36659	63137	0	0.7668	9	108962560	9	108962560	*	rs10979627	Y	111724840	rs10979627	T	C	0.0725	0.0146	0.0033	8.9e-06	691974	111724840	108962560	9	108962560	9	108962560	*	Y	0.123711	4.42424
chr16:68434755:C:T	0.4807	T	C	0.7775	0.0087	0.0123	36659	63137	0	0.4574	16	68434755	16	68434755	*	rs4783633	Y	68468658	rs4783633	T	C	0.795	-0.0103	0.0021	1.2e-06	680208	68468658	68434755	16	68434755	16	68434755	*	Y	0.707317	-4.90476
chr2:163339210:T:C	0.6604	T	C	0.6214	0.0047	0.0106	36659	63137	18.9	0.2633	2	163339210	2	163339210	*	rs1221520	Y	164195720	rs1221520	T	C	0.6469	-0.007	0.0018	0.00013	678033	164195720	163339210	2	163339210	2	163339210	*	Y	0.443396	-3.88889
chr10:100685137:T:C	0.8392	T	C	0.7489	-0.0024	0.0118	36659	63137	63.6	0.002174	10	100685137	10	100685137	*	rs1419178	Y	102444894	rs1419178	T	C	0.7436	0.0081	0.0019	3.1e-05	781677	102444894	100685137	10	100685137	10	100685137	*	Y	-0.20339	4.26316
chr3:116809823:G:T	0.8223	T	G	0.4976	-0.0023	0.0102	36659	63137	0	0.6176	3	116809823	3	116809823	*	rs9816739	K	116528670	rs9816739	T	G	0.5026	-0.0063	0.0017	0.00027	686336	116528670	116809823	3	116809823	3	116809823	*	K	-0.22549	-3.70588
chr6:102389744:T:C	0.6127	T	C	0.7001	-0.0056	0.011	36659	63137	6.6	0.3808	6	102389744	6	102389744	*	rs7760040	Y	102837619	rs7760040	T	C	0.6918	0.0075	0.0019	6.7e-05	689233	102837619	102389744	6	102389744	6	102389744	*	Y	-0.509091	3.94737
chr15:51561966:T:C	0.05978	T	C	0.4964	-0.019	0.0101	36659	63137	0	0.61	15	51561966	15	51561966	*	rs7161973	Y	51854163	rs7161973	T	C	0.4851	0.0125	0.0017	5.1e-13	691578	51854163	51561966	15	51561966	15	51561966	*	Y	-1.88119	7.35294
chr2:159852134:C:G	0.6264	C	G	0.4777	-0.0049	0.0102	36659	63137	34.2	0.1248	2	159852134	2	159852134	*	rs2162500	V	160708645	rs2162500	C	G	0.4553	-0.0061	0.0017	0.0004	691622	160708645	159852134	2	159852134	2	159852134	*	V	-0.480392	-3.58824
chr5:149247689:G:A	0.152	A	G	0.4758	-0.0146	0.0102	36659	63137	0	0.7579	5	149247689	5	149247689	*	rs9325136	R	148627252	rs9325136	A	G	0.5052	-0.0064	0.0017	0.00019	683212	148627252	149247689	5	149247689	5	149247689	*	R	-1.43137	-3.76471
chr8:14531972:A:G	0.01277	A	G	0.6922	-0.0272	0.0109	36659	63137	32.1	0.1425	8	14531972	8	14531972	*	rs1903595	R	14389481	rs1903595	A	G	0.6763	-0.0104	0.0019	2.3e-08	683325	14389481	14531972	8	14531972	8	14531972	*	R	-2.49541	-5.47368
chr8:84242736:G:A	0.5127	A	G	0.5607	0.0067	0.0102	36659	63137	31.3	0.1495	8	84242736	8	84242736	*	rs7841089	R	85154971	rs7841089	A	G	0.5752	-0.0069	0.0017	6.8e-05	687535	85154971	84242736	8	84242736	8	84242736	*	R	0.656863	-4.05882
chr8:88401006:C:G	0.8962	C	G	0.6731	-0.0014	0.0108	36659	63137	34.8	0.1202	8	88401006	8	88401006	*	rs1394514	S	89413235	rs1394514	C	G	0.6868	0.0117	0.0019	3.3e-10	691753	89413235	88401006	8	88401006	8	88401006	*	S	-0.12963	6.15789
chr12:21314732:A:C	0.2595	A	C	0.7184	-0.0126	0.0111	36659	63137	71.7	0.0001089	12	21314732	12	21314732	*	rs10841789	M	21467666	rs10841789	A	C	0.7237	0.0072	0.0019	0.00018	691784	21467666	21314732	12	21314732	12	21314732	*	M	-1.13514	3.78947
chr3:164774929:G:A	0.6772	A	G	0.197	0.0053	0.0127	36659	63137	8.2	0.3662	3	164774929	3	164774929	*	rs16848633	R	164492717	rs16848633	A	G	0.2022	-0.0082	0.0022	0.0002	690851	164492717	164774929	3	164774929	3	164774929	*	R	0.417323	-3.72727
chr6:25874984:G:A	0.03187	A	G	0.7712	-0.0256	0.0119	36659	63137	0	0.5789	6	25874984	6	25874984	*	rs1165200	R	25875212	rs1165200	A	G	0.7682	0.0091	0.0019	1.5e-06	794930	25875212	25874984	6	25874984	6	25874984	*	R	-2.15126	4.78947
chr2:77309312:C:T	0.2034	T	C	0.2122	-0.0158	0.0125	36659	63137	0	0.481	2	77309312	2	77309312	*	rs13422362	Y	77536438	rs13422362	T	C	0.2069	0.0073	0.0021	0.00047	683353	77536438	77309312	2	77309312	2	77309312	*	Y	-1.264	3.47619
chr13:80529083:C:G	0.8939	C	G	0.6568	-0.0014	0.0107	36659	63137	0	0.9921	13	80529083	13	80529083	*	rs9545459	S	81103218	rs9545459	C	G	0.6552	-0.0093	0.0018	2.8e-07	688348	81103218	80529083	13	80529083	13	80529083	*	S	-0.130841	-5.16667
chr6:144038789:A:G	0.1859	A	G	0.8936	-0.022	0.0166	36659	63137	26.4	0.1926	6	144038789	6	144038789	*	rs2144571	R	144359926	rs2144571	A	G	0.90108	-0.0106	0.003	0.00034	678660	144359926	144038789	6	144038789	6	144038789	*	R	-1.3253	-3.53333
chr14:82006803:A:G	0.8076	A	G	0.1636	-0.0035	0.0142	36659	63137	0	0.9623	14	82006803	14	82006803	*	rs11844697	R	82473147	rs11844697	A	G	0.1358	0.0137	0.0026	1.3e-07	686362	82473147	82006803	14	82006803	14	82006803	*	R	-0.246479	5.26923
chr16:71345480:A:T	0.7328	A	T	0.6632	0.0037	0.0107	36659	63137	0	0.8897	16	71345480	16	71345480	*	rs17343100	W	71379383	rs17343100	A	T	0.656	-0.0104	0.0018	1.1e-08	688812	71379383	71345480	16	71345480	16	71345480	*	W	0.345794	-5.77778
chr4:102280664:C:T	0.6022	T	C	0.4022	-0.0054	0.0103	36659	63137	25.1	0.2049	4	102280664	4	102280664	*	rs233827	Y	103201821	rs233827	T	C	0.4149	0.0087	0.0017	1.7e-07	791105	103201821	102280664	4	102280664	4	102280664	*	Y	-0.524272	5.11765
chr4:44576719:T:C	0.7525	T	C	0.9055	-0.0055	0.0173	36659	63137	0	0.5432	4	44576719	4	44576719	*	rs16857127	Y	44578736	rs16857127	T	C	0.90102	0.0146	0.003	7.7e-07	683721	44578736	44576719	4	44576719	4	44576719	*	Y	-0.317919	4.86667
chr5:11898370:T:G	0.647	T	G	0.2529	-0.0055	0.0121	36659	63137	66.2	0.0009884	5	11898370	5	11898370	*	rs1458471	K	11898482	rs1458471	T	G	0.2426	-0.0071	0.002	0.00037	687177	11898482	11898370	5	11898370	5	11898370	*	K	-0.454545	-3.55
chr3:37324968:C:A	0.00229	A	C	0.3948	0.0313	0.0103	36659	63137	17.8	0.2739	3	37324968	3	37324968	*	rs11718848	M	37366459	rs11718848	A	C	0.3987	-0.0062	0.0017	0.00036	692602	37366459	37324968	3	37324968	3	37324968	*	M	3.03883	-3.64706
chr8:8740878:A:T	0.2207	A	T	0.4684	-0.0124	0.0101	36390	62462	27	0.1957	8	8740878	8	8740878	*	rs1703982	W	8598388	rs1703982	A	T	0.4719	0.017	0.0019	1.8e-19	525637	8598388	8740878	8	8740878	8	8740878	*	W	-1.22772	8.94737
chr11:68391684:G:A	0.6684	A	G	0.3381	-0.0046	0.0107	36659	63137	0	0.7138	11	68391684	11	68391684	*	rs3781590	R	68159152	rs3781590	A	G	0.3304	-0.0073	0.0019	8.4e-05	688162	68159152	68391684	11	68391684	11	68391684	*	R	-0.429907	-3.84211
chr3:51341843:T:C	0.007347	T	C	0.1421	0.0391	0.0146	36659	63137	0	0.9777	3	51341843	3	51341843	*	rs1031925	Y	51379274	rs1031925	T	C	0.1398	-0.0119	0.0025	1.7e-06	692564	51379274	51341843	3	51341843	3	51341843	*	Y	2.67808	-4.76
chr4:146975401:A:G	0.1297	A	G	0.4948	0.0153	0.0101	36659	63137	0	0.9726	4	146975401	4	146975401	*	rs1437261	R	147896553	rs1437261	A	G	0.4864	0.0069	0.0017	5.8e-05	692571	147896553	146975401	4	146975401	4	146975401	*	R	1.51485	4.05882
chr8:33567171:T:C	0.92	T	C	0.4472	0.001	0.0102	36659	63137	0	0.5403	8	33567171	8	33567171	*	rs10112135	Y	33424689	rs10112135	T	C	0.4329	-0.0082	0.0017	2.1e-06	690638	33424689	33567171	8	33567171	8	33567171	*	Y	0.0980392	-4.82353
chr10:92498219:C:T	0.1429	T	C	0.2124	-0.018	0.0123	36659	63137	0	0.709	10	92498219	10	92498219	*	rs11187025	Y	94257976	rs11187025	T	C	0.2086	-0.0084	0.002	2.3e-05	794156	94257976	92498219	10	92498219	10	92498219	*	Y	-1.46341	-4.2
chr15:89403811:A:G	0.6688	A	G	0.3821	0.0045	0.0106	36659	63137	0	0.9852	15	89403811	15	89403811	*	rs208829	R	89947042	rs208829	A	G	0.3746	0.0072	0.0018	6.3e-05	682153	89947042	89403811	15	89403811	15	89403811	*	R	0.424528	4
chr21:35325042:T:A	0.1007	A	T	0.1891	0.0213	0.0129	36659	63137	0	0.9555	21	35325042	21	35325042	*	rs2834910	H	36697340	rs2834910	A	T	0.1881	-0.0086	0.0021	4.2e-05	784527	36697340	35325042	21	35325042	21	35325042	*	H	1.65116	-4.09524
chr8:80526075:G:A	0.589	A	G	0.1746	-0.0072	0.0134	36659	63137	0	0.4691	8	80526075	8	80526075	*	rs1051919	R	81438310	rs1051919	A	G	0.1705	-0.0084	0.0024	0.00048	680950	81438310	80526075	8	80526075	8	80526075	*	R	-0.537313	-3.5
chr11:47388649:C:T	4.243e-07	T	C	0.6754	0.0544	0.0108	36659	63137	0	0.576	11	47388649	11	47388649	*	rs6485753	Y	47410200	rs6485753	T	C	0.6673	-0.023	0.0017	1.4e-39	793431	47410200	47388649	11	47388649	11	47388649	*	Y	5.03704	-13.5294
chr4:104738327:C:T	0.1361	T	C	0.6361	-0.0159	0.0107	36659	63137	33.1	0.1341	4	104738327	4	104738327	*	rs2651348	Y	105659484	rs2651348	T	C	0.625	-0.0065	0.0018	0.00028	689756	105659484	104738327	4	104738327	4	104738327	*	Y	-1.48598	-3.61111
chr9:106442993:C:A	0.3594	A	C	0.4779	0.0093	0.0102	36659	63137	39.8	0.08353	9	106442993	9	106442993	*	rs4742995	M	109205274	rs4742995	A	C	0.5139	-0.0075	0.0017	1.4e-05	689254	109205274	106442993	9	106442993	9	106442993	*	M	0.911765	-4.41176
chr2:142827968:A:G	0.9088	A	G	0.7202	-0.0013	0.0113	36659	63137	0	0.5717	2	142827968	2	142827968	*	rs1017995	R	143585537	rs1017995	A	G	0.7093	0.0095	0.0019	6.1e-07	681993	143585537	142827968	2	142827968	2	142827968	*	R	-0.115044	5
chr3:65186929:T:C	0.7241	T	C	0.3523	-0.0037	0.0106	36659	63137	16.1	0.2905	3	65186929	3	65186929	*	rs1482603	Y	65172604	rs1482603	T	C	0.3458	0.008	0.0018	1.3e-05	686589	65172604	65186929	3	65186929	3	65186929	*	Y	-0.349057	4.44444
chr11:16671568:T:C	0.9226	T	C	0.7865	-0.0012	0.0124	36659	63137	0	0.7922	11	16671568	11	16671568	*	rs7118181	Y	16693115	rs7118181	T	C	0.7946	-0.0104	0.0021	1.4e-06	689774	16693115	16671568	11	16671568	11	16671568	*	Y	-0.0967742	-4.95238
chr13:84797063:G:A	0.3025	A	G	0.4975	0.0104	0.0101	36659	63137	0	0.7098	13	84797063	13	84797063	*	rs10467662	R	85371198	rs10467662	A	G	0.5108	0.0072	0.0017	3.2e-05	686112	85371198	84797063	13	84797063	13	84797063	*	R	1.0297	4.23529
chr8:84156189:G:A	0.3878	A	G	0.7211	-0.01	0.0115	36659	63137	52.6	0.02054	8	84156189	8	84156189	*	rs1370419	R	85068424	rs1370419	A	G	0.7175	0.0127	0.0019	4.5e-11	692270	85068424	84156189	8	84156189	8	84156189	*	R	-0.869565	6.68421
chr12:111685480:A:G	0.8458	A	G	0.7243	-0.0022	0.0112	36659	63137	0	0.9112	12	111685480	12	111685480	*	rs601663	R	112123284	rs601663	A	G	0.7223	-0.007	0.0018	0.00012	795131	112123284	111685480	12	111685480	12	111685480	*	R	-0.196429	-3.88889
chr6:51081937:T:C	0.9173	T	C	0.6532	0.0011	0.0105	36659	63137	0	0.7626	6	51081937	6	51081937	*	rs1925217	Y	51049650	rs1925217	T	C	0.6573	0.014	0.0017	3e-16	794492	51049650	51081937	6	51081937	6	51081937	*	Y	0.104762	8.23529
chr2:62653683:A:C	0.05596	A	C	0.3355	-0.0206	0.0108	36659	63137	34.3	0.1241	2	62653683	2	62653683	*	rs11125941	M	62880818	rs11125941	A	C	0.3222	-0.0102	0.0019	3.6e-08	691596	62880818	62653683	2	62653683	2	62653683	*	M	-1.90741	-5.36842
chr10:20206771:C:A	0.4711	A	C	0.3613	-0.0076	0.0105	36659	63137	33.5	0.131	10	20206771	10	20206771	*	rs11011868	H	20495700	rs11011868	A	C	0.3505	-0.0079	0.0018	1.7e-05	689924	20495700	20206771	10	20206771	10	20206771	*	H	-0.72381	-4.38889
chr5:152921777:C:G	0.7028	C	G	0.7215	-0.0043	0.0112	36659	63137	0	0.871	5	152921777	5	152921777	*	rs12653854	S	152301337	rs12653854	C	G	0.7047	0.009	0.0019	2e-06	692217	152301337	152921777	5	152921777	5	152921777	*	S	-0.383929	4.73684
chr19:4169315:A:T	0.367	A	T	0.145	-0.0151	0.0168	36025	56356	33.6	0.1491	19	4169315	19	4169315	*	rs350854	W	4169312	rs350854	A	T	0.1165	0.0121	0.0027	7.5e-06	676224	4169312	4169315	19	4169315	19	4169315	*	W	-0.89881	4.48148
chr15:51857163:C:T	0.04461	T	C	0.4099	0.0206	0.0102	36659	63137	38.8	0.09007	15	51857163	15	51857163	*	rs12915568	Y	52149360	rs12915568	T	C	0.4032	-0.0101	0.0017	6.2e-09	692081	52149360	51857163	15	51857163	15	51857163	*	Y	2.01961	-5.94118
chr4:153817188:C:T	0.1697	T	C	0.2066	-0.0172	0.0125	36659	63137	0	0.5755	4	153817188	4	153817188	*	rs17030490	Y	154738340	rs17030490	T	C	0.2046	0.0077	0.0022	0.00038	691089	154738340	153817188	4	153817188	4	153817188	*	Y	-1.376	3.5
chr4:2854508:T:A	0.01794	A	T	0.2843	-0.0267	0.0113	36659	63137	20.6	0.2473	4	2854508	4	2854508	*	rs6600769	W	2856235	rs6600769	A	T	0.2802	-0.0068	0.0019	0.0004	689868	2856235	2854508	4	2854508	4	2854508	*	W	-2.36283	-3.57895
chr16:6708921:G:A	0.6561	A	G	0.3083	0.0049	0.0109	36659	63137	0	0.5494	16	6708921	16	6708921	*	rs1978293	R	6758922	rs1978293	A	G	0.3165	-0.0081	0.0019	2.5e-05	633505	6758922	6708921	16	6708921	16	6708921	*	R	0.449541	-4.26316
chr13:43045515:G:A	0.2649	A	G	0.3028	-0.0122	0.011	36659	63137	27.4	0.1838	13	43045515	13	43045515	*	rs9533357	R	43619651	rs9533357	A	G	0.311	-0.0069	0.0019	0.00021	690711	43619651	43045515	13	43045515	13	43045515	*	R	-1.10909	-3.63158
chr19:42181938:C:T	0.8742	T	C	0.0864	-0.0029	0.0181	36659	63137	0	0.4791	19	42181938	19	42181938	*	rs17750207	Y	42686090	rs17750207	T	C	0.08799	0.0146	0.0033	1e-05	671776	42686090	42181938	19	42181938	19	42181938	*	Y	-0.160221	4.42424
chr14:25463379:A:G	0.4424	A	G	0.3475	0.0083	0.0107	36659	63137	58.3	0.007659	14	25463379	14	25463379	*	rs1950436	R	25932585	rs1950436	A	G	0.3236	-0.0215	0.0018	3.1e-31	691531	25932585	25463379	14	25463379	14	25463379	*	R	0.775701	-11.9444
chr8:131829818:C:T	0.5259	T	C	0.0461	0.0153	0.0242	36659	63137	0	0.8804	8	131829818	8	131829818	*	rs7813745	Y	132842065	rs7813745	T	C	0.04508	0.0181	0.0043	2.1e-05	678551	132842065	131829818	8	131829818	8	131829818	*	Y	0.632231	4.2093
chr6:109289643:G:T	0.2173	T	G	0.4862	0.0124	0.0101	36659	63137	0	0.5923	6	109289643	6	109289643	*	rs1111866	K	109610846	rs1111866	T	G	0.4885	-0.0073	0.0017	1.8e-05	692053	109610846	109289643	6	109289643	6	109289643	*	K	1.22772	-4.29412
chr6:98112099:G:C	0.7601	C	G	0.1262	-0.0046	0.0151	36659	63137	24.8	0.2071	6	98112099	6	98112099	*	rs9490569	V	98559975	rs9490569	C	G	0.1156	0.0149	0.0027	1.9e-08	689778	98559975	98112099	6	98112099	6	98112099	*	V	-0.304636	5.51852
chr3:49176633:G:A	0.5936	A	G	0.7658	-0.0063	0.0119	36659	63137	0	0.5675	3	49176633	3	49176633	*	rs13084037	R	49214066	rs13084037	A	G	0.7649	-0.0079	0.0021	0.00015	692356	49214066	49176633	3	49176633	3	49176633	*	R	-0.529412	-3.7619
chr4:95202830:C:T	0.6062	T	C	0.6995	-0.0057	0.0112	36659	63137	0	0.8769	4	95202830	4	95202830	*	rs3733212	Y	96123981	rs3733212	T	C	0.6779	-0.009	0.002	4.5e-06	624942	96123981	95202830	4	95202830	4	95202830	*	Y	-0.508929	-4.5
chr8:10442622:A:G	0.1649	A	G	0.7552	0.0163	0.0117	36390	62462	7.6	0.3721	8	10442622	8	10442622	*	rs7837520	R	10300132	rs7837520	A	G	0.7456	-0.0107	0.002	6.1e-08	686523	10300132	10442622	8	10442622	8	10442622	*	R	1.39316	-5.35
chr13:26770680:A:G	0.5411	A	G	0.1352	-0.0097	0.0158	36294	57031	0	0.8825	13	26770680	13	26770680	*	rs9507786	R	27344817	rs9507786	A	G	0.1345	0.0105	0.0025	2.4e-05	687805	27344817	26770680	13	26770680	13	26770680	*	R	-0.613924	4.2
chr1:95191063:G:T	0.6933	T	G	0.1593	0.0055	0.0138	36659	63137	0.6	0.4349	1	95191063	1	95191063	*	rs6686139	K	95656619	rs6686139	T	G	0.161	0.0089	0.0023	0.0001	691666	95656619	95191063	1	95191063	1	95191063	*	K	0.398551	3.86957
chr5:171096539:T:G	0.8423	T	G	0.3427	-0.0021	0.0107	36659	63137	7.4	0.3731	5	171096539	5	171096539	*	rs2441017	K	170523543	rs2441017	T	G	0.3092	-0.0131	0.0019	1.5e-12	691431	170523543	171096539	5	171096539	5	171096539	*	K	-0.196262	-6.89474
chr11:134636158:T:C	0.7892	T	C	0.613	-0.0028	0.0104	36659	63137	0	0.698	11	134636158	11	134636158	*	rs3019649	Y	134506052	rs3019649	T	C	0.627	0.0073	0.0018	3.5e-05	692148	134506052	134636158	11	134636158	11	134636158	*	Y	-0.269231	4.05556
chr11:88201386:A:G	0.9266	A	G	0.4644	-0.001	0.0104	36659	63137	42.1	0.0683	11	88201386	11	88201386	*	rs7929603	R	87934554	rs7929603	A	G	0.4602	-0.0068	0.0017	0.0001	686272	87934554	88201386	11	88201386	11	88201386	*	R	-0.0961538	-4
chr4:129984433:G:A	0.8858	A	G	0.6194	0.0015	0.0105	36659	63137	34.7	0.1209	4	129984433	4	129984433	*	rs2968937	R	130905588	rs2968937	A	G	0.6363	-0.0097	0.0018	4.4e-08	691532	130905588	129984433	4	129984433	4	129984433	*	R	0.142857	-5.38889
chr13:70120550:T:C	0.7051	T	C	0.9532	0.0092	0.0243	36659	63137	0	0.5639	13	70120550	13	70120550	*	rs7993898	Y	70694682	rs7993898	T	C	0.94843	0.0157	0.004	9.6e-05	691733	70694682	70120550	13	70120550	13	70120550	*	Y	0.378601	3.925
chr22:29236749:A:G	0.4234	A	G	0.5636	0.0083	0.0103	36659	63137	0	0.4821	22	29236749	22	29236749	*	rs7284125	R	29632738	rs7284125	A	G	0.5739	-0.0067	0.0018	0.00015	687842	29632738	29236749	22	29236749	22	29236749	*	R	0.805825	-3.72222
chr8:104277246:G:A	0.5383	A	G	0.5024	0.0062	0.0101	36659	63137	6.2	0.3844	8	104277246	8	104277246	*	rs2084282	R	105289474	rs2084282	A	G	0.5101	0.0079	0.0017	4.5e-06	683292	105289474	104277246	8	104277246	8	104277246	*	R	0.613861	4.64706
chr14:88022522:G:T	0.1754	T	G	0.6828	-0.0147	0.0109	36659	63137	27.3	0.1845	14	88022522	14	88022522	*	rs6574980	K	88488866	rs6574980	T	G	0.6704	0.0077	0.0018	2.9e-05	691101	88488866	88022522	14	88022522	14	88022522	*	K	-1.34862	4.27778
chr7:44449088:C:T	0.009901	T	C	0.1752	0.0342	0.0133	36659	63137	12.9	0.3211	7	44449088	7	44449088	*	rs17711652	Y	44488687	rs17711652	T	C	0.1913	0.0111	0.0021	1.1e-07	795380	44488687	44449088	7	44449088	7	44449088	*	Y	2.57143	5.28571
chr10:97988881:T:A	0.7053	A	T	0.1162	0.006	0.0158	36659	63137	0	0.5504	10	97988881	10	97988881	*	rs505456	W	99748638	rs505456	A	T	0.1273	0.0105	0.0026	6.8e-05	692075	99748638	97988881	10	97988881	10	97988881	*	W	0.379747	4.03846
chr11:88191204:C:T	0.8058	T	C	0.427	0.0025	0.0103	36659	63137	39.3	0.08676	11	88191204	11	88191204	*	rs1023645	Y	87924372	rs1023645	T	C	0.4359	0.0078	0.0017	6.7e-06	692141	87924372	88191204	11	88191204	11	88191204	*	Y	0.242718	4.58824
chr3:131685436:C:G	0.7333	C	G	0.8872	0.0055	0.0162	36659	63137	0	0.4721	3	131685436	3	131685436	*	rs6789564	B	131404280	rs6789564	C	G	0.888	-0.0121	0.0027	8.7e-06	691210	131404280	131685436	3	131685436	3	131685436	*	B	0.339506	-4.48148
chr5:101358046:C:T	0.4064	T	C	0.1734	-0.0111	0.0133	36659	63137	24	0.2147	5	101358046	5	101358046	*	rs7708034	B	100693750	rs7708034	T	C	0.1818	0.0087	0.0022	0.0001	692134	100693750	101358046	5	101358046	5	101358046	*	B	-0.834586	3.95455
chr2:58636535:T:A	0.8589	A	T	0.8511	-0.0026	0.0145	36659	63137	49.6	0.03084	2	58636535	2	58636535	*	rs1922787	W	58863670	rs1922787	A	T	0.8599	-0.0109	0.0025	1e-05	687009	58863670	58636535	2	58636535	2	58636535	*	W	-0.17931	-4.36
chr1:17070208:T:C	0.5219	T	C	0.4121	-0.0066	0.0103	36659	63137	0	0.5556	1	17070208	1	17070208	*	rs2076595	Y	17396703	rs2076595	T	C	0.3882	0.0068	0.0018	0.0001	692571	17396703	17070208	1	17070208	1	17070208	*	Y	-0.640777	3.77778
chr4:188141060:C:T	0.3409	T	C	0.2224	-0.0116	0.0121	36659	63137	0	0.526	4	188141060	4	188141060	*	rs6553160	Y	189062214	rs6553160	T	C	0.2118	0.0084	0.0021	8.6e-05	680632	189062214	188141060	4	188141060	4	188141060	*	Y	-0.958678	4
chr4:146425346:C:T	0.7281	T	C	0.2159	-0.0042	0.0122	36659	63137	0	0.6862	4	146425346	4	146425346	*	rs4835306	Y	147346498	rs4835306	T	C	0.218	-0.0129	0.0021	1.8e-09	689766	147346498	146425346	4	146425346	4	146425346	*	Y	-0.344262	-6.14286
chr8:86457324:T:C	0.05815	T	C	0.8215	-0.0249	0.0132	36659	63137	0	0.8957	8	86457324	8	86457324	*	rs11997927	Y	87469553	rs11997927	T	C	0.8113	-0.0101	0.0022	5.4e-06	692174	87469553	86457324	8	86457324	8	86457324	*	Y	-1.88636	-4.59091
chr6:55304732:T:C	0.1274	T	C	0.7271	-0.0172	0.0113	36659	63137	0	0.4924	6	55304732	6	55304732	*	rs9382479	Y	55169530	rs9382479	T	C	0.7182	0.0101	0.0019	1.4e-07	691963	55169530	55304732	6	55304732	6	55304732	*	Y	-1.52212	5.31579
chr17:3309564:A:G	0.3299	A	G	0.8988	-0.0163	0.0167	36659	63137	0	0.5733	17	3309564	17	3309564	*	rs9911870	R	3212858	rs9911870	A	G	0.90885	0.0106	0.003	0.00044	692588	3212858	3309564	17	3309564	17	3309564	*	R	-0.976048	3.53333
chr2:136643315:T:A	0.1156	A	T	0.5207	-0.016	0.0102	36659	63137	18.8	0.2647	2	136643315	2	136643315	*	rs1374116	H	137400885	rs1374116	A	T	0.5223	-0.0062	0.0018	0.00049	669803	137400885	136643315	2	136643315	2	136643315	*	H	-1.56863	-3.44444
chr9:100252902:T:C	0.9445	T	C	0.5887	0.0007	0.0102	36659	63137	0	0.6444	9	100252902	9	100252902	*	rs2245216	Y	103015184	rs2245216	T	C	0.5858	0.0099	0.0018	1.7e-08	690389	103015184	100252902	9	100252902	9	100252902	*	Y	0.0686275	5.5
chr16:16952315:G:A	0.0135	A	G	0.3708	0.0259	0.0105	36390	62462	47	0.04891	16	16952315	16	16952315	*	rs1869387	R	17046172	rs1869387	A	G	0.3769	-0.0068	0.0018	0.00015	692372	17046172	16952315	16	16952315	16	16952315	*	R	2.46667	-3.77778
chr20:53358038:G:A	0.6024	A	G	0.4426	0.0055	0.0106	36659	63137	0	0.5139	20	53358038	20	53358038	*	rs394661	R	51974577	rs394661	A	G	0.4828	0.0062	0.0018	0.00043	680133	51974577	53358038	20	53358038	20	53358038	*	R	0.518868	3.44444
chr16:14135242:C:A	0.01015	A	C	0.0816	0.048	0.0187	36659	63137	0	0.6681	16	14135242	16	14135242	*	rs724015	M	14229099	rs724015	A	C	0.06987	-0.0141	0.0034	3.7e-05	690903	14229099	14135242	16	14135242	16	14135242	*	M	2.56684	-4.14706
chr1:104089323:G:T	0.1242	T	G	0.1533	-0.0217	0.0141	36659	63137	17.2	0.2796	1	104089323	1	104089323	*	rs1330394	K	104631945	rs1330394	T	G	0.1558	0.0091	0.0023	9.6e-05	692561	104631945	104089323	1	104089323	1	104089323	*	K	-1.53901	3.95652
chr7:137768401:C:T	0.9491	T	C	0.3523	-0.0007	0.0107	36659	63137	34.8	0.1202	7	137768401	7	137768401	*	rs6467717	Y	137453147	rs6467717	T	C	0.3471	0.0072	0.0018	8.8e-05	688293	137453147	137768401	7	137768401	7	137768401	*	Y	-0.0654206	4
chr11:93119553:C:T	0.676	T	C	0.1668	-0.0057	0.0136	36659	63137	28.5	0.1735	11	93119553	11	93119553	*	rs10501801	Y	92852719	rs10501801	T	C	0.1586	0.0083	0.0023	0.00041	679217	92852719	93119553	11	93119553	11	93119553	*	Y	-0.419118	3.6087
chr5:165717886:T:G	0.9199	T	G	0.5005	-0.001	0.0102	36659	63137	16.3	0.2884	5	165717886	5	165717886	*	rs7735769	K	165144891	rs7735769	T	G	0.4906	-0.0067	0.0017	0.00013	679864	165144891	165717886	5	165717886	5	165717886	*	K	-0.0980392	-3.94118
chr1:65849767:C:T	0.4227	T	C	0.5714	0.0082	0.0102	36659	63137	0	0.7095	1	65849767	1	65849767	*	rs6684621	Y	66315450	rs6684621	T	C	0.5706	0.007	0.0017	5.9e-05	692123	66315450	65849767	1	65849767	1	65849767	*	Y	0.803922	4.11765
chr16:68409171:C:A	0.9548	A	C	0.7803	-0.0007	0.0124	36659	63137	0	0.6274	16	68409171	16	68409171	*	rs12444619	M	68443074	rs12444619	A	C	0.7972	-0.0116	0.0022	1.4e-07	676404	68443074	68409171	16	68409171	16	68409171	*	M	-0.0564516	-5.27273
chr2:165366348:C:T	0.6847	T	C	0.2426	0.0048	0.0118	36659	63137	0	0.7372	2	165366348	2	165366348	*	rs12464010	Y	166222858	rs12464010	T	C	0.247	-0.0123	0.002	5e-10	692543	166222858	165366348	2	165366348	2	165366348	*	Y	0.40678	-6.15
chr8:59940631:T:G	0.7827	T	G	0.6242	-0.0029	0.0105	36659	63137	0	0.981	8	59940631	8	59940631	*	rs1566125	K	60853190	rs1566125	T	G	0.6325	0.0082	0.0018	3.7e-06	691954	60853190	59940631	8	59940631	8	59940631	*	K	-0.27619	4.55556
chr10:98220315:T:G	0.6179	T	G	0.7943	0.0062	0.0124	36659	63137	0	0.7845	10	98220315	10	98220315	*	rs2862295	K	99980072	rs2862295	T	G	0.7957	-0.0084	0.0021	9.3e-05	680691	99980072	98220315	10	98220315	10	98220315	*	K	0.5	-4
chr22:41713913:A:G	0.2341	A	G	0.1989	0.0151	0.0127	36659	63137	27.5	0.183	22	41713913	22	41713913	*	rs5758431	R	42109917	rs5758431	A	G	0.1904	0.0088	0.0022	6.5e-05	692604	42109917	41713913	22	41713913	22	41713913	*	R	1.18898	4
chr3:94494239:C:T	0.4335	T	C	0.4223	-0.008	0.0103	36659	63137	0	0.9075	3	94494239	3	94494239	*	rs4857114	Y	94213083	rs4857114	T	C	0.4308	0.0138	0.0017	2.2e-15	690365	94213083	94494239	3	94494239	3	94494239	*	Y	-0.776699	8.11765
chr7:72257705:C:T	0.8054	T	C	0.0972	0.0042	0.0171	36659	63137	9.3	0.356	7	72257705	7	72257705	*	rs10215139	Y	71722690	rs10215139	T	C	0.0915	-0.0158	0.003	1e-07	680810	71722690	72257705	7	72257705	7	72257705	*	Y	0.245614	-5.26667
chr4:179249556:C:G	0.6017	C	G	0.4675	-0.0054	0.0103	36659	63137	0	0.7674	4	179249556	4	179249556	*	rs1457393	S	180170710	rs1457393	C	G	0.4678	0.0102	0.0017	2.8e-09	690033	180170710	179249556	4	179249556	4	179249556	*	S	-0.524272	6
chr6:112745101:C:T	0.9749	T	C	0.1223	0.0005	0.0154	36659	63137	9.7	0.3522	6	112745101	6	112745101	*	rs10499067	Y	113066303	rs10499067	T	C	0.1159	-0.0116	0.0027	1.7e-05	692084	113066303	112745101	6	112745101	6	112745101	*	Y	0.0324675	-4.2963
chr14:79041973:G:A	0.9361	A	G	0.6228	-0.0008	0.0105	36659	63137	0	0.7718	14	79041973	14	79041973	*	rs12435865	R	79508316	rs12435865	A	G	0.6297	0.0136	0.0018	2e-14	692213	79508316	79041973	14	79041973	14	79041973	*	R	-0.0761905	7.55556
chr1:54271127:C:T	0.5633	T	C	0.5265	-0.0059	0.0103	36659	63137	0	0.4768	1	54271127	1	54271127	*	rs9662034	Y	54736800	rs9662034	T	C	0.5545	0.0099	0.0017	1.2e-08	683760	54736800	54271127	1	54271127	1	54271127	*	Y	-0.572816	5.82353
chr6:82830200:A:T	0.2127	A	T	0.859	-0.018	0.0144	36659	63137	0	0.9639	6	82830200	6	82830200	*	rs182342	W	83539919	rs182342	A	T	0.8506	-0.0113	0.0024	2.5e-06	690886	83539919	82830200	6	82830200	6	82830200	*	W	-1.25	-4.70833
chr3:21768518:G:T	0.9653	T	G	0.4832	0.0004	0.0102	36659	63137	0	0.5448	3	21768518	3	21768518	*	rs2335435	K	21810010	rs2335435	T	G	0.4879	0.0062	0.0017	0.0003	683393	21810010	21768518	3	21768518	3	21768518	*	K	0.0392157	3.64706
chr2:110882012:T:C	0.0436	T	C	0.6247	-0.021	0.0104	36659	63137	11.1	0.3383	2	110882012	2	110882012	*	rs4849165	Y	111639589	rs4849165	T	C	0.6428	-0.0072	0.0019	0.00019	525571	111639589	110882012	2	110882012	2	110882012	*	Y	-2.01923	-3.78947
chr17:65949430:C:T	0.2176	T	C	0.4526	-0.0125	0.0101	36659	63137	4.2	0.4027	17	65949430	17	65949430	*	rs1362667	Y	63945548	rs1362667	T	C	0.4398	0.0062	0.0017	0.00038	691224	63945548	65949430	17	65949430	17	65949430	*	Y	-1.23762	3.64706
chr2:16458298:C:T	0.4444	T	C	0.7515	-0.0093	0.0121	36659	63137	0	0.5504	2	16458298	2	16458298	*	rs1346751	Y	16639566	rs1346751	T	C	0.7522	0.0079	0.002	6.7e-05	688822	16639566	16458298	2	16458298	2	16458298	*	Y	-0.768595	3.95
chr9:14588061:C:T	0.9106	T	C	0.5412	0.0011	0.0102	36659	63137	9.9	0.3499	9	14588061	9	14588061	*	rs10961600	Y	14588059	rs10961600	T	C	0.5442	0.0071	0.0018	5.5e-05	664346	14588059	14588061	9	14588061	9	14588061	*	Y	0.107843	3.94444
chr11:92025664:T:G	0.7651	T	G	0.715	0.0034	0.0112	36659	63137	0	0.8565	11	92025664	11	92025664	*	rs4753365	K	91758830	rs4753365	T	G	0.7195	-0.008	0.0019	3.1e-05	692411	91758830	92025664	11	92025664	11	92025664	*	K	0.303571	-4.21053
chr6:12767986:C:T	0.6784	T	C	0.1668	0.0058	0.014	36659	63137	14.5	0.3061	6	12767986	6	12767986	*	rs12202891	H	12768218	rs12202891	T	C	0.1781	-0.0103	0.0022	3.2e-06	776910	12768218	12767986	6	12767986	6	12767986	*	H	0.414286	-4.68182
chr15:51797234:T:C	0.0716	T	C	0.5867	-0.0185	0.0102	36659	63137	40.9	0.07602	15	51797234	15	51797234	*	rs12905283	Y	52089431	rs12905283	T	C	0.5944	0.0097	0.0018	3e-08	687042	52089431	51797234	15	51797234	15	51797234	*	Y	-1.81373	5.38889
chr6:40069403:G:A	0.9764	A	G	0.1182	-0.0005	0.0155	36659	63137	0	0.8108	6	40069403	6	40069403	*	rs2224119	R	40037142	rs2224119	A	G	0.1234	-0.0117	0.0026	5.8e-06	691662	40037142	40069403	6	40069403	6	40069403	*	R	-0.0322581	-4.5
chr1:110288249:T:C	0.5353	T	C	0.7607	-0.0073	0.0118	36659	63137	24.9	0.2069	1	110288249	1	110288249	*	rs4839303	Y	110830871	rs4839303	T	C	0.7501	0.0072	0.002	0.00027	692570	110830871	110288249	1	110288249	1	110288249	*	Y	-0.618644	3.6
chr12:81983386:T:C	0.4138	T	C	0.8699	-0.0123	0.015	36659	63137	3.8	0.4066	12	81983386	12	81983386	*	rs10862411	Y	82377165	rs10862411	T	C	0.8704	0.0122	0.0026	2.3e-06	689416	82377165	81983386	12	81983386	12	81983386	*	Y	-0.82	4.69231
chr2:48712590:A:T	0.1097	A	T	0.9168	-0.0291	0.0182	36659	63137	47	0.04207	2	48712590	2	48712590	*	rs13393141	W	48939729	rs13393141	A	T	0.92429	0.0116	0.0032	0.00028	678667	48939729	48712590	2	48712590	2	48712590	*	W	-1.5989	3.625
chr5:113033756:C:G	0.8779	C	G	0.1843	-0.002	0.0132	36659	63137	24.9	0.2066	5	113033756	5	113033756	*	rs6884774	S	112369453	rs6884774	C	G	0.1815	0.0088	0.0023	9.6e-05	691244	112369453	113033756	5	113033756	5	113033756	*	S	-0.151515	3.82609
chr6:119249189:A:G	0.3276	A	G	0.6809	0.0106	0.0109	36659	63137	0	0.7341	6	119249189	6	119249189	*	rs3819731	R	119570354	rs3819731	A	G	0.6829	0.0088	0.0019	2.4e-06	683344	119570354	119249189	6	119249189	6	119249189	*	R	0.972477	4.63158
chr20:45294833:T:C	0.5279	T	C	0.5214	-0.0064	0.0101	36659	63137	28.6	0.1723	20	45294833	20	45294833	*	rs2743396	Y	43923473	rs2743396	T	C	0.5143	-0.0065	0.0017	0.00016	691531	43923473	45294833	20	45294833	20	45294833	*	Y	-0.633663	-3.82353
chr2:143777606:G:A	0.4021	A	G	0.3424	-0.0089	0.0106	36659	63137	17.4	0.2777	2	143777606	2	143777606	*	rs6729239	R	144535175	rs6729239	A	G	0.3366	-0.0074	0.0019	6.3e-05	670235	144535175	143777606	2	143777606	2	143777606	*	R	-0.839623	-3.89474
chr1:217602339:A:T	0.248	A	T	0.6324	0.0122	0.0105	36659	63137	32.2	0.1419	1	217602339	1	217602339	*	rs6704368	W	217775681	rs6704368	A	T	0.6148	-0.0068	0.0018	0.0001	690360	217775681	217602339	1	217602339	1	217602339	*	W	1.1619	-3.77778
chr1:83861531:G:A	0.6689	A	G	0.5225	-0.0044	0.0103	36659	63137	0	0.7925	1	83861531	1	83861531	*	rs6692233	R	84327214	rs6692233	A	G	0.5366	0.0076	0.0017	1.3e-05	682035	84327214	83861531	1	83861531	1	83861531	*	R	-0.427184	4.47059
chr5:171262083:T:A	0.9275	A	T	0.1486	-0.0013	0.0144	36659	63137	34.6	0.1222	5	171262083	5	171262083	*	rs1035884	W	170689087	rs1035884	A	T	0.152	-0.0105	0.0024	1.1e-05	690810	170689087	171262083	5	171262083	5	171262083	*	W	-0.0902778	-4.375
chr13:96834691:A:G	0.3104	A	G	0.9406	0.0217	0.0214	36659	63137	18.5	0.2676	13	96834691	13	96834691	*	rs7318501	R	97486945	rs7318501	A	G	0.94159	0.0141	0.0037	0.00012	691551	97486945	96834691	13	96834691	13	96834691	*	R	1.01402	3.81081
chr9:125002026:G:A	0.2091	A	G	0.2343	0.0149	0.0119	36659	63137	10	0.3487	9	125002026	9	125002026	*	rs764304	R	127764305	rs764304	A	G	0.2294	-0.0087	0.0021	2.2e-05	690723	127764305	125002026	9	125002026	9	125002026	*	R	1.2521	-4.14286
chr19:19076766:C:T	0.6479	T	C	0.8107	0.0062	0.0137	36659	63137	31.8	0.145	19	19076766	19	19076766	*	rs12985799	Y	19187575	rs12985799	T	C	0.826	-0.0082	0.0023	0.00027	692115	19187575	19076766	19	19076766	19	19076766	*	Y	0.452555	-3.56522
chr17:21190650:A:C	0.06464	A	C	0.6515	0.0198	0.0107	36659	63137	33.4	0.1317	17	21190650	17	21190650	*	rs7223418	M	21093963	rs7223418	A	C	0.6538	0.0076	0.0018	3.4e-05	680127	21093963	21190650	17	21190650	17	21190650	*	M	1.85047	4.22222
chr6:50366636:G:A	0.9704	A	G	0.1167	0.0006	0.0158	36659	63137	38.6	0.09187	6	50366636	6	50366636	*	rs6930610	R	50334349	rs6930610	A	G	0.127	0.0154	0.0026	3.4e-09	689738	50334349	50366636	6	50366636	6	50366636	*	R	0.0379747	5.92308
chr3:94696204:C:T	0.9715	T	C	0.6874	0.0004	0.011	36659	63137	16.6	0.2853	3	94696204	3	94696204	*	rs7634511	Y	94415048	rs7634511	T	C	0.6947	0.0073	0.0019	0.0001	691864	94415048	94696204	3	94696204	3	94696204	*	Y	0.0363636	3.84211
chr4:146674832:T:C	0.8639	T	C	0.1383	0.0026	0.0152	36659	63137	21.8	0.2356	4	146674832	4	146674832	*	rs2047894	Y	147595984	rs2047894	T	C	0.1302	-0.0148	0.0026	2.2e-08	687405	147595984	146674832	4	146674832	4	146674832	*	Y	0.171053	-5.69231
chr1:219460527:A:G	0.8434	A	G	0.5219	-0.002	0.0101	36659	63137	0	0.537	1	219460527	1	219460527	*	rs11118308	R	219633869	rs11118308	A	G	0.5297	0.0101	0.0016	4.8e-10	794625	219633869	219460527	1	219460527	1	219460527	*	R	-0.19802	6.3125
chr9:123419249:G:A	0.1278	A	G	0.1625	0.0209	0.0137	36659	63137	0	0.6179	9	123419249	9	123419249	*	rs7862752	R	126181528	rs7862752	A	G	0.1547	0.0092	0.0025	0.00023	670941	126181528	123419249	9	123419249	9	123419249	*	R	1.52555	3.68
chr2:157152849:C:G	0.9364	C	G	0.8471	-0.0011	0.0142	36659	63137	0	0.4871	2	157152849	2	157152849	*	rs16841348	S	158009361	rs16841348	C	G	0.8532	0.0104	0.0025	2.9e-05	684370	158009361	157152849	2	157152849	2	157152849	*	S	-0.0774648	4.16
chr10:34578997:G:A	0.182	A	G	0.3681	-0.014	0.0105	36659	63137	21	0.2433	10	34578997	10	34578997	*	rs10827382	R	34867925	rs10827382	A	G	0.3729	0.0101	0.0018	1.6e-08	690839	34867925	34578997	10	34578997	10	34578997	*	R	-1.33333	5.61111
chr10:75892423:C:G	0.5502	C	G	0.5144	0.0061	0.0101	36659	63137	0	0.7852	10	75892423	10	75892423	*	rs6480793	S	77652181	rs6480793	C	G	0.4881	-0.0102	0.0017	3.7e-09	690504	77652181	75892423	10	75892423	10	75892423	*	S	0.60396	-6
chr8:136552269:T:C	0.3613	T	C	0.2677	-0.0112	0.0123	36294	57031	0	0.5751	8	136552269	8	136552269	*	rs305258	Y	137564512	rs305258	T	C	0.2419	-0.0097	0.002	1.4e-06	692450	137564512	136552269	8	136552269	8	136552269	*	Y	-0.910569	-4.85
chr21:31225529:G:A	0.6266	A	G	0.0786	-0.0094	0.0192	36659	63137	25.5	0.2009	21	31225529	21	31225529	*	rs2070415	R	32597845	rs2070415	A	G	0.07373	-0.012	0.0034	0.00037	691984	32597845	31225529	21	31225529	21	31225529	*	R	-0.489583	-3.52941
chr4:161019769:C:A	0.5053	A	C	0.3367	0.0071	0.0107	36659	63137	0	0.9066	4	161019769	4	161019769	*	rs9991854	M	161940921	rs9991854	A	C	0.3388	-0.0075	0.0018	3.4e-05	688500	161940921	161019769	4	161019769	4	161019769	*	M	0.663551	-4.16667
chr14:40340262:G:A	0.1348	A	G	0.2837	-0.0167	0.0112	36659	63137	33.2	0.1328	14	40340262	14	40340262	*	rs4903648	R	40809466	rs4903648	A	G	0.3074	-0.0111	0.0019	2.3e-09	691992	40809466	40340262	14	40340262	14	40340262	*	R	-1.49107	-5.84211
chr16:29657483:G:C	0.007752	C	G	0.557	0.0274	0.0103	36390	62462	0	0.7349	16	29657483	16	29657483	*	rs7204332	S	29668804	rs7204332	C	G	0.5302	-0.0064	0.0017	0.00023	689952	29668804	29657483	16	29657483	16	29657483	*	S	2.66019	-3.76471
chr5:43161235:A:G	0.9419	A	G	0.7521	0.0009	0.0117	36659	63137	36.7	0.1054	5	43161235	5	43161235	*	rs903391	R	43161337	rs903391	A	G	0.7456	-0.0151	0.002	1.6e-14	692224	43161337	43161235	5	43161235	5	43161235	*	R	0.0769231	-7.55
chr16:64484759:A:C	0.2316	A	C	0.8599	0.0175	0.0146	36659	63137	24.9	0.2067	16	64484759	16	64484759	*	rs12447992	M	64518662	rs12447992	A	C	0.86	0.0088	0.0025	0.0005	690195	64518662	64484759	16	64484759	16	64484759	*	M	1.19863	3.52
chr2:141515791:C:T	0.6447	T	C	0.1402	-0.0067	0.0145	36659	63137	0	0.869	2	141515791	2	141515791	*	rs6744016	Y	142273360	rs6744016	T	C	0.1379	-0.0133	0.0026	2.5e-07	668962	142273360	141515791	2	141515791	2	141515791	*	Y	-0.462069	-5.11538
chr2:97726791:C:T	0.2623	T	C	0.4606	-0.0114	0.0102	36659	63137	0	0.9926	2	97726791	2	97726791	*	rs6543040	Y	98343254	rs6543040	T	C	0.4635	0.0068	0.0018	0.00015	629838	98343254	97726791	2	97726791	2	97726791	*	Y	-1.11765	3.77778
chr3:119908400:T:C	0.1138	T	C	0.817	-0.0206	0.013	36659	63137	3	0.4138	3	119908400	3	119908400	*	rs1574154	Y	119627247	rs1574154	T	C	0.8143	0.0135	0.0023	2.7e-09	691049	119627247	119908400	3	119908400	3	119908400	*	Y	-1.58462	5.86957
chr3:123349177:G:A	0.2129	A	G	0.4231	0.0128	0.0103	36659	63137	0	0.8696	3	123349177	3	123349177	*	rs4470442	R	123068024	rs4470442	A	G	0.4432	0.0091	0.0017	7.2e-08	749603	123068024	123349177	3	123349177	3	123349177	*	R	1.24272	5.35294
chr22:37921130:C:T	0.5764	T	C	0.288	-0.0063	0.0113	36659	63137	12.1	0.3286	22	37921130	22	37921130	*	rs12628891	Y	38317137	rs12628891	T	C	0.3169	-0.0112	0.0019	3e-09	686575	38317137	37921130	22	37921130	22	37921130	*	Y	-0.557522	-5.89474
chr3:38524989:G:A	0.2615	A	G	0.4349	0.0115	0.0102	36659	63137	0	0.5486	3	38524989	3	38524989	*	rs1065800	D	38566480	rs1065800	A	G	0.4351	-0.0094	0.0017	5.1e-08	692002	38566480	38524989	3	38524989	3	38524989	*	D	1.12745	-5.52941
chr3:154318917:G:A	0.1721	A	G	0.4134	0.014	0.0102	36659	63137	23.9	0.2155	3	154318917	3	154318917	*	rs355772	R	154036706	rs355772	A	G	0.3995	0.0151	0.0018	8.3e-18	691785	154036706	154318917	3	154318917	3	154318917	*	R	1.37255	8.38889
chr1:83950725:T:C	0.5732	T	C	0.4775	0.0057	0.0101	36659	63137	0	0.8162	1	83950725	1	83950725	*	rs12757632	Y	84416408	rs12757632	T	C	0.4647	-0.0074	0.0018	3e-05	637525	84416408	83950725	1	83950725	1	83950725	*	Y	0.564356	-4.11111
chr12:23122099:T:C	0.2027	T	C	0.7619	-0.0151	0.0119	36659	63137	0	0.6044	12	23122099	12	23122099	*	rs12321859	Y	23275033	rs12321859	T	C	0.7563	0.0087	0.002	9.6e-06	692547	23275033	23122099	12	23122099	12	23122099	*	Y	-1.26891	4.35
chr17:28758546:A:G	0.9738	A	G	0.8085	-0.0004	0.0128	36659	63137	0	0.9258	17	28758546	17	28758546	*	rs2043031	R	27085564	rs2043031	A	G	0.7975	0.0087	0.0021	5.2e-05	692578	27085564	28758546	17	28758546	17	28758546	*	R	-0.03125	4.14286
chr7:19770936:T:C	0.7109	T	C	0.891	-0.006	0.0162	36659	63137	0	0.8133	7	19770936	7	19770936	*	rs10270468	Y	19810559	rs10270468	T	C	0.8944	0.0121	0.0028	1.5e-05	691430	19810559	19770936	7	19770936	7	19770936	*	Y	-0.37037	4.32143
chr2:166071149:C:T	0.9219	T	C	0.1904	0.0013	0.0128	36659	63137	0	0.6542	2	166071149	2	166071149	*	rs1020852	Y	166927659	rs1020852	T	C	0.21	-0.0083	0.0021	0.0001	691782	166927659	166071149	2	166071149	2	166071149	*	Y	0.101562	-3.95238
chr6:97898828:T:A	0.6231	A	T	0.4821	0.005	0.0102	36659	63137	0	0.8925	6	97898828	6	97898828	*	rs1338553	W	98346704	rs1338553	A	T	0.4951	0.0062	0.0017	0.00034	688109	98346704	97898828	6	97898828	6	97898828	*	W	0.490196	3.64706
chr1:98064842:A:G	0.9033	A	G	0.2048	0.0015	0.0127	36659	63137	0	0.5591	1	98064842	1	98064842	*	rs1198582	R	98530398	rs1198582	A	G	0.2032	0.01	0.0022	3.7e-06	691324	98530398	98064842	1	98064842	1	98064842	*	R	0.11811	4.54545
chr8:59818924:A:C	0.2403	A	C	0.4636	0.0119	0.0102	36659	63137	0	0.9942	8	59818924	8	59818924	*	rs10103994	M	60731483	rs10103994	A	C	0.4449	-0.0075	0.0019	6.3e-05	527092	60731483	59818924	8	59818924	8	59818924	*	M	1.16667	-3.94737
chr4:30528266:C:T	0.8069	T	C	0.4766	-0.0025	0.0101	36659	63137	24.5	0.2103	4	30528266	4	30528266	*	rs2221858	Y	30529888	rs2221858	T	C	0.487	-0.0073	0.0017	2.4e-05	688600	30529888	30528266	4	30528266	4	30528266	*	Y	-0.247525	-4.29412
chr2:196496502:A:G	0.8069	A	G	0.8452	0.0034	0.014	36659	63137	31.4	0.1487	2	196496502	2	196496502	*	rs10497787	R	197361226	rs10497787	A	G	0.8473	-0.0089	0.0024	0.00018	692422	197361226	196496502	2	196496502	2	196496502	*	R	0.242857	-3.70833
chr15:79173552:A:G	0.008537	A	G	0.4241	-0.0274	0.0104	36659	63137	11.4	0.3361	15	79173552	15	79173552	*	rs11634726	R	79465894	rs11634726	A	G	0.4245	-0.0135	0.0018	1.1e-14	689545	79465894	79173552	15	79173552	15	79173552	*	R	-2.63462	-7.5
chr2:42791394:T:G	0.2489	T	G	0.2583	0.0133	0.0116	36659	63137	35.3	0.1167	2	42791394	2	42791394	*	rs10196492	K	43018534	rs10196492	T	G	0.2577	-0.0093	0.002	1.9e-06	691345	43018534	42791394	2	42791394	2	42791394	*	K	1.14655	-4.65
chr6:18645497:C:G	0.1847	C	G	0.6669	-0.0141	0.0106	36659	63137	13.9	0.3115	6	18645497	6	18645497	*	rs9396891	S	18645728	rs9396891	C	G	0.6728	0.0077	0.0018	2.9e-05	689909	18645728	18645497	6	18645497	6	18645497	*	S	-1.33019	4.27778
chr9:78756511:G:T	0.3869	T	G	0.4368	0.0089	0.0103	36659	63137	33.8	0.1286	9	78756511	9	78756511	*	rs1999432	K	81371427	rs1999432	T	G	0.4484	-0.0113	0.0017	5.3e-11	689875	81371427	78756511	9	78756511	9	78756511	*	K	0.864078	-6.64706
chr2:41410548:T:C	0.5172	T	C	0.6438	-0.0068	0.0105	36659	63137	0	0.5921	2	41410548	2	41410548	*	rs10169594	Y	41637688	rs10169594	T	C	0.6404	-0.0121	0.0018	2e-11	685712	41637688	41410548	2	41410548	2	41410548	*	Y	-0.647619	-6.72222
chr2:100146475:C:G	0.98	C	G	0.7589	-0.0003	0.0118	36659	63137	28.8	0.171	2	100146475	2	100146475	*	rs4851254	S	100762937	rs4851254	C	G	0.7673	0.0152	0.002	5.7e-14	691309	100762937	100146475	2	100146475	2	100146475	*	S	-0.0254237	7.6
chr11:131609076:G:C	0.5745	C	G	0.5202	-0.0057	0.0102	36659	63137	0	0.7104	11	131609076	11	131609076	*	rs4936141	S	131478970	rs4936141	C	G	0.5226	0.0123	0.0017	7.2e-13	691356	131478970	131609076	11	131609076	11	131609076	*	S	-0.558824	7.23529
chr2:608411:T:G	0.4895	T	G	0.8383	-0.0094	0.0136	36659	63137	29.8	0.1621	2	608411	2	608411	*	rs12714411	K	608411	rs12714411	T	G	0.8454	-0.0198	0.0022	3.4e-19	792194	608411	608411	2	608411	2	608411	*	K	-0.691176	-9
chr1:95520783:G:T	0.4274	T	G	0.077	0.015	0.0189	36659	63137	0	0.5479	1	95520783	1	95520783	*	rs11165434	K	95986339	rs11165434	T	G	0.07606	-0.0125	0.0033	0.00018	692576	95986339	95520783	1	95520783	1	95520783	*	K	0.793651	-3.78788
chr8:11179290:G:C	0.4881	C	G	0.3547	0.0073	0.0106	36390	62462	32	0.1522	8	11179290	8	11179290	*	rs11777887	S	11036799	rs11777887	C	G	0.3704	-0.0097	0.0018	7.9e-08	691058	11036799	11179290	8	11179290	8	11179290	*	S	0.688679	-5.38889
chr20:52421298:G:A	0.8663	A	G	0.2687	-0.0019	0.0113	36659	63137	0	0.5656	20	52421298	20	52421298	*	rs968162	R	51037837	rs968162	A	G	0.2672	-0.0122	0.0019	4e-10	692475	51037837	52421298	20	52421298	20	52421298	*	R	-0.168142	-6.42105
chr11:113189614:T:C	0.3542	T	C	0.3331	-0.0102	0.011	36659	63137	0	0.9929	11	113189614	11	113189614	*	rs4938000	Y	113060336	rs4938000	T	C	0.3301	-0.008	0.0019	1.7e-05	675274	113060336	113189614	11	113189614	11	113189614	*	Y	-0.927273	-4.21053
chr12:90299326:G:A	0.9947	A	G	0.306	0.0001	0.0109	36659	63137	0	0.5854	12	90299326	12	90299326	*	rs11105563	R	90693103	rs11105563	A	G	0.3303	-0.0086	0.0018	3.3e-06	690171	90693103	90299326	12	90299326	12	90299326	*	R	0.00917431	-4.77778
chr6:165800749:T:C	0.4091	T	C	0.5595	0.0086	0.0104	36659	63137	0	0.684	6	165800749	6	165800749	*	rs10806833	Y	166214237	rs10806833	T	C	0.54	0.0072	0.0017	3.2e-05	690677	166214237	165800749	6	165800749	6	165800749	*	Y	0.826923	4.23529
chr10:98260815:T:G	0.9186	T	G	0.6436	-0.0011	0.0106	36659	63137	0	0.7238	10	98260815	10	98260815	*	rs11189526	K	100020572	rs11189526	T	G	0.6313	-0.008	0.0018	7.6e-06	691215	100020572	98260815	10	98260815	10	98260815	*	K	-0.103774	-4.44444
chr17:79854991:G:A	0.3033	A	G	0.5228	-0.0106	0.0103	36659	63137	37.3	0.1009	17	79854991	17	79854991	*	rs894864	R	77828790	rs894864	A	G	0.5333	0.0063	0.0017	0.00034	681757	77828790	79854991	17	79854991	17	79854991	*	R	-1.02913	3.70588
chr5:168519584:G:C	0.3621	C	G	0.1971	-0.0115	0.0127	36659	63137	13.6	0.3149	5	168519584	5	168519584	*	rs12153772	S	167946589	rs12153772	C	G	0.1995	-0.0086	0.0022	7.1e-05	689063	167946589	168519584	5	168519584	5	168519584	*	S	-0.905512	-3.90909
chr6:40381627:C:T	0.2124	T	C	0.2642	0.0144	0.0115	36659	63137	0	0.7495	6	40381627	6	40381627	*	rs6904571	Y	40349366	rs6904571	T	C	0.2609	-0.0117	0.002	2.2e-09	692007	40349366	40381627	6	40381627	6	40381627	*	Y	1.25217	-5.85
chr7:21445484:C:T	0.01401	T	C	0.5919	-0.0253	0.0103	36659	63137	0	0.8557	7	21445484	7	21445484	*	rs2107448	Y	21485102	rs2107448	T	C	0.5824	-0.0089	0.0018	4.1e-07	685443	21485102	21445484	7	21445484	7	21445484	*	Y	-2.45631	-4.94444
chr7:5760114:G:C	0.8379	C	G	0.9107	-0.0038	0.0185	36659	63137	56.9	0.009987	7	5760114	7	5760114	*	rs6960381	S	5799745	rs6960381	C	G	0.91604	-0.0106	0.0031	0.00048	691355	5799745	5760114	7	5760114	7	5760114	*	S	-0.205405	-3.41935
chr8:73717250:T:C	0.3387	T	C	0.9308	0.019	0.0198	36659	63137	0	0.5372	8	73717250	8	73717250	*	rs10112949	Y	74629485	rs10112949	T	C	0.9299	-0.0163	0.0034	1.7e-06	692294	74629485	73717250	8	73717250	8	73717250	*	Y	0.959596	-4.79412
chr15:97742428:G:A	0.7299	A	G	0.3742	0.0036	0.0105	36294	57031	0	0.5996	15	97742428	15	97742428	*	rs1021985	R	98285658	rs1021985	A	G	0.3859	-0.0109	0.0018	1.1e-09	687710	98285658	97742428	15	97742428	15	97742428	*	R	0.342857	-6.05556
chr5:63522154:A:G	0.4976	A	G	0.7827	-0.0083	0.0122	36659	63137	3.6	0.4084	5	63522154	5	63522154	*	rs181914	R	62817981	rs181914	A	G	0.7926	0.0084	0.0021	7.9e-05	691086	62817981	63522154	5	63522154	5	63522154	*	R	-0.680328	4
chr6:41061370:T:C	0.001049	T	C	0.8112	0.0422	0.0129	36659	63137	26.7	0.19	6	41061370	6	41061370	*	rs2073014	Y	41029109	rs2073014	T	C	0.8008	-0.0108	0.0021	4.4e-07	692561	41029109	41061370	6	41061370	6	41061370	*	Y	3.27132	-5.14286
chr14:26604499:C:T	0.5043	T	C	0.739	0.0079	0.0118	36659	63137	29.1	0.1685	14	26604499	14	26604499	*	rs12050159	Y	27073705	rs12050159	T	C	0.7456	0.0074	0.002	0.0002	690895	27073705	26604499	14	26604499	14	26604499	*	Y	0.669492	3.7
chr5:63704084:A:G	0.3108	A	G	0.6504	-0.0107	0.0105	36659	63137	0	0.8641	5	63704084	5	63704084	*	rs6894223	R	62999911	rs6894223	A	G	0.6434	0.0098	0.0018	3.6e-08	688247	62999911	63704084	5	63704084	5	63704084	*	R	-1.01905	5.44444
chr5:88518834:G:A	0.4584	A	G	0.0927	0.0129	0.0174	36659	63137	0	0.8006	5	88518834	5	88518834	*	rs7718045	R	87814652	rs7718045	A	G	0.09197	0.016	0.003	1.1e-07	691965	87814652	88518834	5	88518834	5	88518834	*	R	0.741379	5.33333
chr8:10311420:G:A	0.3899	A	G	0.1616	-0.0118	0.0137	36390	62462	28.9	0.1784	8	10311420	8	10311420	*	rs17151700	R	10168930	rs17151700	A	G	0.1558	0.0131	0.0023	1.7e-08	691479	10168930	10311420	8	10311420	8	10311420	*	R	-0.861314	5.69565
chr10:74193123:C:A	0.8781	A	C	0.1318	-0.0023	0.0149	36659	63137	22.5	0.2295	10	74193123	10	74193123	*	rs10824105	M	75952881	rs10824105	A	C	0.128	0.0157	0.0026	1.2e-09	680462	75952881	74193123	10	74193123	10	74193123	*	M	-0.154362	6.03846
chr11:30496368:A:T	0.1644	A	T	0.6905	0.0152	0.0109	36659	63137	12	0.3297	11	30496368	11	30496368	*	rs11031115	W	30517915	rs11031115	A	T	0.68	-0.0088	0.0018	1.9e-06	690476	30517915	30496368	11	30496368	11	30496368	*	W	1.3945	-4.88889
chr22:41971833:A:G	0.4575	A	G	0.9165	0.0136	0.0184	36659	63137	17.6	0.2762	22	41971833	22	41971833	*	rs916440	R	42367837	rs916440	A	G	0.91008	-0.0112	0.0031	0.00029	686668	42367837	41971833	22	41971833	22	41971833	*	R	0.73913	-3.6129
chr14:56025223:G:A	0.2302	A	G	0.4396	-0.0122	0.0102	36659	63137	13.4	0.3167	14	56025223	14	56025223	*	rs1756628	R	56491941	rs1756628	A	G	0.4362	0.0061	0.0017	0.00048	682187	56491941	56025223	14	56025223	14	56025223	*	R	-1.19608	3.58824
chr2:73051861:C:T	0.05224	T	C	0.2127	-0.0239	0.0123	36659	63137	0	0.9139	2	73051861	2	73051861	*	rs6710739	Y	73278990	rs6710739	T	C	0.209	-0.0076	0.0021	0.00028	692270	73278990	73051861	2	73051861	2	73051861	*	Y	-1.94309	-3.61905
chr5:114099807:C:T	0.2564	T	C	0.1802	-0.0148	0.0131	36659	63137	0	0.7631	5	114099807	5	114099807	*	rs1352244	Y	113435504	rs1352244	T	C	0.1942	0.0084	0.0022	0.00016	686925	113435504	114099807	5	114099807	5	114099807	*	Y	-1.12977	3.81818
chr1:110291709:C:T	0.5335	T	C	0.2364	0.0074	0.0119	36659	63137	29.8	0.1617	1	110291709	1	110291709	*	rs6687717	Y	110834331	rs6687717	T	C	0.2478	-0.0069	0.002	0.00049	691880	110834331	110291709	1	110291709	1	110291709	*	Y	0.621849	-3.45
chr6:81721587:C:A	0.1453	A	C	0.3954	0.015	0.0103	36659	63137	50.3	0.0281	6	81721587	6	81721587	*	rs194909	M	82431304	rs194909	A	C	0.3935	0.0085	0.0018	1.9e-06	686042	82431304	81721587	6	81721587	6	81721587	*	M	1.45631	4.72222
chr19:19252821:G:A	0.5245	A	G	0.1743	-0.0085	0.0134	36659	63137	17.8	0.274	19	19252821	19	19252821	*	rs10401714	R	19363630	rs10401714	A	G	0.1574	-0.0167	0.0022	8.3e-14	795191	19363630	19252821	19	19252821	19	19252821	*	R	-0.634328	-7.59091
chr11:2210826:A:G	0.02352	A	G	0.1997	-0.0293	0.0129	36390	62462	0	0.5478	11	2210826	11	2210826	*	rs6579001	R	2232056	rs6579001	A	G	0.1878	0.0146	0.0022	6.4e-11	656249	2232056	2210826	11	2210826	11	2210826	*	R	-2.27132	6.63636
chr9:88434606:G:C	0.4903	C	G	0.1366	-0.0107	0.0155	36659	63137	30.2	0.1589	9	88434606	9	88434606	*	rs7046073	S	91049521	rs7046073	C	G	0.1316	0.0103	0.0025	5.3e-05	680139	91049521	88434606	9	88434606	9	88434606	*	S	-0.690323	4.12
chr5:93122193:A:C	0.07905	A	C	0.6261	0.0183	0.0104	36659	63137	28.5	0.1733	5	93122193	5	93122193	*	rs17360518	M	92457899	rs17360518	A	C	0.6165	0.0083	0.0018	2.4e-06	692098	92457899	93122193	5	93122193	5	93122193	*	M	1.75962	4.61111
chr16:58526871:C:T	0.5529	T	C	0.2436	0.007	0.0118	36659	63137	9.6	0.3527	16	58526871	16	58526871	*	rs37055	Y	58560775	rs37055	T	C	0.2577	0.0094	0.002	2.6e-06	692564	58560775	58526871	16	58526871	16	58526871	*	Y	0.59322	4.7
chr13:88628007:G:A	0.6473	A	G	0.8788	-0.0073	0.0159	36659	63137	0	0.8967	13	88628007	13	88628007	*	rs1409452	R	89280261	rs1409452	A	G	0.8826	-0.0097	0.0028	0.00042	691498	89280261	88628007	13	88628007	13	88628007	*	R	-0.459119	-3.46429
chr2:35245267:T:G	1.341e-05	T	G	0.4481	0.0442	0.0101	36659	63137	0	0.9331	2	35245267	2	35245267	*	rs3910611	K	35470333	rs3910611	T	G	0.4503	0.0129	0.0017	7.9e-14	691037	35470333	35245267	2	35245267	2	35245267	*	K	4.37624	7.58824
chr3:94602546:T:C	0.7571	T	C	0.3145	-0.0034	0.011	36659	63137	36.4	0.1078	3	94602546	3	94602546	*	rs10936849	Y	94321390	rs10936849	T	C	0.3023	-0.0073	0.0019	0.00011	691664	94321390	94602546	3	94602546	3	94602546	*	Y	-0.309091	-3.84211
chr20:52601820:C:T	0.8892	T	C	0.3651	-0.0015	0.0104	36659	63137	7.3	0.3743	20	52601820	20	52601820	*	rs6097042	Y	51218359	rs6097042	T	C	0.3632	-0.0162	0.0018	1.1e-19	687121	51218359	52601820	20	52601820	20	52601820	*	Y	-0.144231	-9
chr15:51907496:C:T	0.04771	T	C	0.4084	0.0203	0.0103	36659	63137	40.9	0.0762	15	51907496	15	51907496	*	rs2916172	Y	52199693	rs2916172	T	C	0.4017	-0.0102	0.0017	5.2e-09	690647	52199693	51907496	15	51907496	15	51907496	*	Y	1.97087	-6
chr8:127100470:T:G	0.9182	T	G	0.968	-0.0029	0.0286	36659	63137	0	0.6646	8	127100470	8	127100470	*	rs16901970	K	128112715	rs16901970	T	G	0.96808	0.018	0.0048	0.00021	672431	128112715	127100470	8	127100470	8	127100470	*	K	-0.101399	3.75
chr11:85510110:C:T	0.2219	T	C	0.8998	0.021	0.0172	36659	63137	9.5	0.3532	11	85510110	11	85510110	*	rs286538	Y	85221154	rs286538	T	C	0.91289	0.0127	0.003	1.8e-05	692467	85221154	85510110	11	85510110	11	85510110	*	Y	1.22093	4.23333
chr3:153944521:T:C	0.3788	T	C	0.9031	0.0151	0.0172	36659	63137	0	0.5875	3	153944521	3	153944521	*	rs11718039	Y	153662310	rs11718039	T	C	0.91096	0.0106	0.003	0.00043	684145	153662310	153944521	3	153944521	3	153944521	*	Y	0.877907	3.53333
chr16:80718249:G:A	0.5704	A	G	0.6383	0.006	0.0106	36659	63137	0	0.6831	16	80718249	16	80718249	*	rs1452504	R	80752146	rs1452504	A	G	0.6406	0.0067	0.0018	0.00021	681671	80752146	80718249	16	80718249	16	80718249	*	R	0.566038	3.72222
chr6:50765463:G:A	0.07514	A	G	0.4299	-0.0183	0.0103	36659	63137	0	0.6409	6	50765463	6	50765463	*	rs9349557	R	50733176	rs9349557	A	G	0.448	-0.0065	0.0016	8.1e-05	788449	50733176	50765463	6	50765463	6	50765463	*	R	-1.7767	-4.0625
chr4:32182498:C:T	0.8864	T	C	0.438	-0.0015	0.0102	36659	63137	0	0.507	4	32182498	4	32182498	*	rs7693783	Y	32184120	rs7693783	T	C	0.4428	0.0067	0.0017	0.00011	689407	32184120	32182498	4	32182498	4	32182498	*	Y	-0.147059	3.94118
chr15:46312278:T:C	0.6144	T	C	0.7507	0.0061	0.0121	36659	63137	20.4	0.2492	15	46312278	15	46312278	*	rs16953671	Y	46604476	rs16953671	T	C	0.7437	0.0093	0.002	5.3e-06	675687	46604476	46312278	15	46312278	15	46312278	*	Y	0.504132	4.65
chr20:15839140:A:G	0.79	A	G	0.9443	0.0059	0.022	36659	63137	0	0.7718	20	15839140	20	15839140	*	rs12481296	R	15819785	rs12481296	A	G	0.94457	0.0179	0.004	7.7e-06	691351	15819785	15839140	20	15839140	20	15839140	*	R	0.268182	4.475
chr7:89327701:G:A	0.5087	A	G	0.1186	-0.0104	0.0158	36659	63137	23.8	0.2173	7	89327701	7	89327701	*	rs38972	R	88957015	rs38972	A	G	0.1255	-0.0106	0.0026	4.7e-05	691865	88957015	89327701	7	89327701	7	89327701	*	R	-0.658228	-4.07692
chr6:39065644:A:G	0.2162	A	G	0.4624	0.0125	0.0101	36659	63137	50.1	0.02887	6	39065644	6	39065644	*	rs910163	R	39033420	rs910163	A	G	0.4604	-0.0076	0.0017	1e-05	689065	39033420	39065644	6	39065644	6	39065644	*	R	1.23762	-4.47059
chr3:13367740:G:A	0.9721	A	G	0.5492	0.0004	0.0102	36659	63137	6.1	0.3853	3	13367740	3	13367740	*	rs6442375	R	13409240	rs6442375	A	G	0.5493	-0.0107	0.0017	5.3e-10	692276	13409240	13367740	3	13367740	3	13367740	*	R	0.0392157	-6.29412
chr7:87104919:A:G	0.6306	A	G	0.8876	0.0078	0.0162	36659	63137	0	0.7392	7	87104919	7	87104919	*	rs13245768	R	86734235	rs13245768	A	G	0.8884	-0.0098	0.0027	0.0003	691306	86734235	87104919	7	87104919	7	87104919	*	R	0.481481	-3.62963
chr14:88080143:T:C	0.1363	T	C	0.7625	0.0177	0.0119	36659	63137	0	0.8458	14	88080143	14	88080143	*	rs10131499	Y	88546487	rs10131499	T	C	0.7648	-0.0091	0.0021	1.5e-05	632176	88546487	88080143	14	88080143	14	88080143	*	Y	1.48739	-4.33333
chr12:108049338:A:G	0.005674	A	G	0.7759	-0.0333	0.0121	36659	63137	0	0.9027	12	108049338	12	108049338	*	rs7316244	R	108443115	rs7316244	A	G	0.7777	0.0164	0.0021	2.4e-15	684551	108443115	108049338	12	108049338	12	108049338	*	R	-2.75207	7.80952
chr2:203928575:C:T	0.213	T	C	0.5409	-0.0127	0.0102	36659	63137	0	0.8753	2	203928575	2	203928575	*	rs11571310	Y	204793298	rs11571310	T	C	0.5227	0.0065	0.0017	0.00017	681660	204793298	203928575	2	203928575	2	203928575	*	Y	-1.2451	3.82353
chr11:90362913:G:A	0.9056	A	G	0.4322	0.0012	0.0102	36659	63137	0	0.91	11	90362913	11	90362913	*	rs7117028	R	90096081	rs7117028	A	G	0.4319	-0.0061	0.0017	0.00045	687265	90096081	90362913	11	90362913	11	90362913	*	R	0.117647	-3.58824
chr11:42463625:C:T	0.4208	T	C	0.3486	-0.0086	0.0106	36659	63137	0	0.686	11	42463625	11	42463625	*	rs11036900	Y	42485175	rs11036900	T	C	0.3603	0.0066	0.0018	0.00024	691378	42485175	42463625	11	42463625	11	42463625	*	Y	-0.811321	3.66667
chr16:16005134:C:T	0.7879	T	C	0.574	0.0028	0.0103	36390	62462	0	0.7631	16	16005134	16	16005134	*	rs4781710	Y	16098991	rs4781710	T	C	0.5962	0.0064	0.0018	0.00028	692294	16098991	16005134	16	16005134	16	16005134	*	Y	0.271845	3.55556
chr4:76341541:T:C	0.3274	T	C	0.1352	-0.0145	0.0148	36659	63137	61.3	0.003938	4	76341541	4	76341541	*	rs1508336	Y	77262694	rs1508336	T	C	0.1355	0.009	0.0026	0.00041	680459	77262694	76341541	4	76341541	4	76341541	*	Y	-0.97973	3.46154
chr5:179035519:A:G	0.5473	A	G	0.768	0.0071	0.0119	36659	63137	10.2	0.3468	5	179035519	5	179035519	*	rs12152869	R	178462520	rs12152869	A	G	0.766	-0.0075	0.002	0.00019	692587	178462520	179035519	5	179035519	5	179035519	*	R	0.596639	-3.75
chr2:218690850:C:A	0.6558	A	C	0.4511	-0.0046	0.0102	36659	63137	8.9	0.3593	2	218690850	2	218690850	*	rs1427445	M	219555573	rs1427445	A	C	0.4523	0.0114	0.0016	2.2e-12	795603	219555573	218690850	2	218690850	2	218690850	*	M	-0.45098	7.125
chr3:138047987:T:C	0.4863	T	C	0.5154	0.0072	0.0103	36659	63137	12.2	0.328	3	138047987	3	138047987	*	rs329139	Y	137766829	rs329139	T	C	0.5034	-0.0061	0.0017	0.00036	690568	137766829	138047987	3	138047987	3	138047987	*	Y	0.699029	-3.58824
chr11:132802657:T:C	0.7274	T	C	0.733	-0.004	0.0114	36659	63137	0	0.9895	11	132802657	11	132802657	*	rs10894607	Y	132672552	rs10894607	T	C	0.7187	-0.0093	0.0019	1.2e-06	691341	132672552	132802657	11	132802657	11	132802657	*	Y	-0.350877	-4.89474
chr1:72527173:C:T	0.1567	T	C	0.2464	-0.0166	0.0117	36659	63137	0	0.8938	1	72527173	1	72527173	*	rs1775370	Y	72992856	rs1775370	T	C	0.2432	-0.0074	0.002	0.00023	680073	72992856	72527173	1	72527173	1	72527173	*	Y	-1.4188	-3.7
chr3:154056673:C:A	0.3902	A	C	0.5014	0.0087	0.0101	36659	63137	0	0.5614	3	154056673	3	154056673	*	rs9882680	M	153774462	rs9882680	A	C	0.5117	0.012	0.0017	3.9e-12	685193	153774462	154056673	3	154056673	3	154056673	*	M	0.861386	7.05882
chr7:45259264:A:C	0.8786	A	C	0.6759	-0.0016	0.0108	36659	63137	0	0.8804	7	45259264	7	45259264	*	rs7811192	M	45298863	rs7811192	A	C	0.6871	0.0066	0.0019	0.00044	691263	45298863	45259264	7	45259264	7	45259264	*	M	-0.148148	3.47368
chr9:101001666:A:G	0.7042	A	G	0.8472	0.0053	0.014	36659	63137	0	0.9129	9	101001666	9	101001666	*	rs13297102	R	103763948	rs13297102	A	G	0.8481	-0.0092	0.0024	0.00013	691069	103763948	101001666	9	101001666	9	101001666	*	R	0.378571	-3.83333
chr16:53525906:G:T	0.6571	T	G	0.0975	0.0075	0.017	36659	63137	0	0.5977	16	53525906	16	53525906	*	rs12448867	D	53559818	rs12448867	T	G	0.09822	-0.0184	0.0027	1.7e-11	776256	53559818	53525906	16	53525906	16	53525906	*	D	0.441176	-6.81481
chr4:54854149:G:A	0.7457	A	G	0.373	-0.0034	0.0105	36659	63137	0	0.7604	4	54854149	4	54854149	*	rs1391133	R	55720315	rs1391133	A	G	0.3744	0.0072	0.0018	4.9e-05	692355	55720315	54854149	4	54854149	4	54854149	*	R	-0.32381	4
chr2:24002751:T:C	0.9584	T	C	0.2271	0.0006	0.0121	36659	63137	13.7	0.3133	2	24002751	2	24002751	*	rs1044277	Y	24225621	rs1044277	T	C	0.2337	0.0082	0.002	5.3e-05	687690	24225621	24002751	2	24002751	2	24002751	*	Y	0.0495868	4.1
chr13:111274447:A:T	0.6782	A	T	0.6089	-0.0043	0.0103	36659	63137	34.8	0.1206	13	111274447	13	111274447	*	rs9522173	W	111926794	rs9522173	A	T	0.6094	0.0114	0.0018	1e-10	691719	111926794	111274447	13	111274447	13	111274447	*	W	-0.417476	6.33333
chr1:205776556:C:T	0.7636	T	C	0.7667	0.0036	0.0119	36659	63137	1.2	0.4298	1	205776556	1	205776556	*	rs1775151	Y	205745684	rs1775151	T	C	0.7489	-0.0071	0.0019	0.00018	794572	205745684	205776556	1	205776556	1	205776556	*	Y	0.302521	-3.73684
chr6:20703721:A:G	0.01722	A	G	0.7262	0.0269	0.0113	36659	63137	0	0.7447	6	20703721	6	20703721	*	rs6931514	R	20703952	rs6931514	A	G	0.7377	0.0086	0.0018	3.1e-06	786644	20703952	20703721	6	20703721	6	20703721	*	R	2.38053	4.77778
chr13:62357882:A:C	0.981	A	C	0.236	0.0003	0.012	36659	63137	45.5	0.04935	13	62357882	13	62357882	*	rs309091	M	62932015	rs309091	A	C	0.2231	-0.0083	0.0021	5.5e-05	688488	62932015	62357882	13	62357882	13	62357882	*	M	0.025	-3.95238
chr18:77800780:T:G	0.0006209	T	G	0.573	-0.035	0.0102	36659	63137	0	0.7785	18	77800780	18	77800780	*	rs11151086	K	75512736	rs11151086	T	G	0.5677	0.0071	0.0017	3.9e-05	691739	75512736	77800780	18	77800780	18	77800780	*	K	-3.43137	4.17647
chr9:74243373:A:T	0.9556	A	T	0.3477	0.0006	0.0109	36659	63137	0	0.5855	9	74243373	9	74243373	*	rs7856521	W	76858289	rs7856521	A	T	0.3233	-0.0068	0.0019	0.00024	685868	76858289	74243373	9	74243373	9	74243373	*	W	0.0550459	-3.57895
chr4:25425932:T:C	0.7708	T	C	0.758	-0.0034	0.0118	36659	63137	0	0.7544	4	25425932	4	25425932	*	rs4697095	H	25427554	rs4697095	T	C	0.7537	-0.0079	0.002	8.3e-05	688290	25427554	25425932	4	25425932	4	25425932	*	H	-0.288136	-3.95
chr7:100035359:T:C	0.6234	T	C	0.6685	-0.0053	0.0108	36659	63137	0	0.479	7	100035359	7	100035359	*	rs1133790	Y	99632982	rs1133790	T	C	0.6713	-0.0063	0.0018	0.00038	774046	99632982	100035359	7	100035359	7	100035359	*	Y	-0.490741	-3.5
chr3:170967089:A:G	0.4269	A	G	0.8574	-0.0114	0.0143	36659	63137	4.5	0.3998	3	170967089	3	170967089	*	rs12495622	R	170684878	rs12495622	A	G	0.8689	-0.0134	0.0024	3.8e-08	794512	170684878	170967089	3	170967089	3	170967089	*	R	-0.797203	-5.58333
chr10:86129077:A:C	0.1511	A	C	0.7174	-0.0163	0.0113	36659	63137	0	0.7701	10	86129077	10	86129077	*	rs6585997	M	87888834	rs6585997	A	C	0.7313	-0.0077	0.002	8.4e-05	691305	87888834	86129077	10	86129077	10	86129077	*	M	-1.44248	-3.85
chr1:193695768:T:C	0.3617	T	C	0.4828	0.0093	0.0101	36659	63137	54.8	0.01452	1	193695768	1	193695768	*	rs1339315	Y	193664898	rs1339315	T	C	0.4653	-0.0069	0.0017	6.5e-05	687512	193664898	193695768	1	193695768	1	193695768	*	Y	0.920792	-4.05882
chr16:3661655:G:A	0.453	A	G	0.2573	-0.0087	0.0116	36659	63137	25.8	0.1979	16	3661655	16	3661655	*	rs7200737	R	3711656	rs7200737	A	G	0.2605	0.0148	0.002	9.8e-14	677966	3711656	3661655	16	3661655	16	3661655	*	R	-0.75	7.4
chr5:113268914:G:C	0.5341	C	G	0.0262	-0.0201	0.0324	36659	63137	48.7	0.03435	5	113268914	5	113268914	*	rs1822487	V	112604611	rs1822487	C	G	0.02695	0.0191	0.0054	0.00041	673776	112604611	113268914	5	113268914	5	113268914	*	V	-0.62037	3.53704
chr14:53035097:A:G	0.0367	A	G	0.8297	0.0282	0.0135	36659	63137	23.5	0.2195	14	53035097	14	53035097	*	rs2065346	R	53501815	rs2065346	A	G	0.8344	0.01	0.0023	1.7e-05	680525	53501815	53035097	14	53035097	14	53035097	*	R	2.08889	4.34783
chr2:57800358:C:A	0.7397	A	C	0.6342	0.0035	0.0105	36659	63137	3.2	0.4122	2	57800358	2	57800358	*	rs2683615	H	58027493	rs2683615	A	C	0.622	-0.0062	0.0018	0.0005	691851	58027493	57800358	2	57800358	2	57800358	*	H	0.333333	-3.44444
chr1:66041404:G:A	0.4578	A	G	0.5353	-0.0075	0.0101	36659	63137	0	0.4607	1	66041404	1	66041404	*	rs1392812	R	66507087	rs1392812	A	G	0.5433	0.0108	0.0017	4.1e-10	689405	66507087	66041404	1	66041404	1	66041404	*	R	-0.742574	6.35294
chr15:56548120:T:C	0.3295	T	C	0.7193	0.011	0.0113	36659	63137	15.8	0.2938	15	56548120	15	56548120	*	rs17238803	Y	56840318	rs17238803	T	C	0.7326	-0.0073	0.002	0.00024	692041	56840318	56548120	15	56548120	15	56548120	*	Y	0.973451	-3.65
chr18:65187486:A:T	0.5359	A	T	0.5502	0.0063	0.0102	36659	63137	16.4	0.2872	18	65187486	18	65187486	*	rs8092944	W	62854722	rs8092944	A	T	0.5551	-0.007	0.0017	5.8e-05	689414	62854722	65187486	18	65187486	18	65187486	*	W	0.617647	-4.11765
chr16:9419930:T:G	0.8082	T	G	0.3902	-0.0025	0.0105	36659	63137	4.4	0.4011	16	9419930	16	9419930	*	rs4399531	K	9513787	rs4399531	T	G	0.4055	0.0086	0.0018	1.2e-06	684066	9513787	9419930	16	9419930	16	9419930	*	K	-0.238095	4.77778
chr19:304499:T:C	0.2499	T	C	0.5153	-0.0117	0.0101	36390	62462	0	0.909	19	304499	19	304499	*	rs4897943	Y	304499	rs4897943	T	C	0.5263	0.0077	0.0017	9.5e-06	678430	304499	304499	19	304499	19	304499	*	Y	-1.15842	4.52941
chr13:80569455:A:G	0.6089	A	G	0.078	-0.01	0.0196	36659	63137	21.9	0.2344	13	80569455	13	80569455	*	rs7318611	R	81143590	rs7318611	A	G	0.07256	0.0136	0.0034	7.3e-05	685319	81143590	80569455	13	80569455	13	80569455	*	R	-0.510204	4
chr1:92678523:C:T	0.08072	T	C	0.616	-0.0181	0.0104	36659	63137	54.3	0.0157	1	92678523	1	92678523	*	rs11164796	Y	93144080	rs11164796	T	C	0.6315	-0.0084	0.0018	2e-06	690094	93144080	92678523	1	92678523	1	92678523	*	Y	-1.74038	-4.66667
chr11:946070:A:G	0.1032	A	G	0.4529	-0.0168	0.0103	36390	62462	32.1	0.1514	11	946070	11	946070	*	rs10794350	V	946070	rs10794350	A	G	0.461	-0.0073	0.0016	6.4e-06	792404	946070	946070	11	946070	11	946070	*	V	-1.63107	-4.5625
chr5:75072332:G:A	0.04502	A	G	0.1012	0.0335	0.0167	36659	63137	38	0.0958	5	75072332	5	75072332	*	rs4704170	R	74368157	rs4704170	A	G	0.1001	-0.0208	0.0028	1.6e-13	692596	74368157	75072332	5	75072332	5	75072332	*	R	2.00599	-7.42857
chr9:6966486:T:A	0.8175	A	T	0.2764	0.0026	0.0113	36659	63137	0	0.5211	9	6966486	9	6966486	*	rs10815496	W	6966486	rs10815496	A	T	0.2731	-0.0098	0.002	9.3e-07	667342	6966486	6966486	9	6966486	9	6966486	*	W	0.230088	-4.9
chr5:65006757:G:A	0.1217	A	G	0.1564	-0.0215	0.0139	36659	63137	0	0.4645	5	65006757	5	65006757	*	rs1309534	R	64302584	rs1309534	A	G	0.1555	0.0097	0.0024	5.3e-05	690935	64302584	65006757	5	65006757	5	65006757	*	R	-1.54676	4.04167
chr9:13871344:T:C	0.1738	T	C	0.8425	0.0189	0.0139	36659	63137	0	0.6809	9	13871344	9	13871344	*	rs13300686	Y	13871343	rs13300686	T	C	0.8469	0.0095	0.0024	9.9e-05	686763	13871343	13871344	9	13871344	9	13871344	*	Y	1.35971	3.95833
chr16:6685136:T:C	0.8812	T	C	0.9155	-0.0027	0.0183	36659	63137	0	0.9941	16	6685136	16	6685136	*	rs17667084	Y	6735137	rs17667084	T	C	0.90768	0.017	0.003	9.7e-09	674048	6735137	6685136	16	6685136	16	6685136	*	Y	-0.147541	5.66667
chr13:32645674:G:T	0.274	T	G	0.4475	0.0111	0.0101	36659	63137	40.6	0.07792	13	32645674	13	32645674	*	rs9315173	K	33219811	rs9315173	T	G	0.4435	-0.0142	0.0017	1.8e-16	691170	33219811	32645674	13	32645674	13	32645674	*	K	1.09901	-8.35294
chr2:46817079:G:A	0.2713	A	G	0.5013	-0.0112	0.0102	36659	63137	0	0.6259	2	46817079	2	46817079	*	rs2289929	R	47044218	rs2289929	A	G	0.512	-0.0068	0.0017	7.8e-05	685917	47044218	46817079	2	46817079	2	46817079	*	R	-1.09804	-4
chr2:137890314:T:C	0.0005294	T	C	0.2443	-0.0418	0.0121	36659	63137	2.7	0.4164	2	137890314	2	137890314	*	rs6746459	Y	138647884	rs6746459	T	C	0.2042	-0.008	0.0022	0.00021	685059	138647884	137890314	2	137890314	2	137890314	*	Y	-3.45455	-3.63636
chr18:38776827:A:T	0.8405	A	T	0.9056	-0.0036	0.0179	36659	63137	33.4	0.1317	18	38776827	18	38776827	*	rs17652685	W	36356791	rs17652685	A	T	0.92294	-0.012	0.0032	0.00019	687987	36356791	38776827	18	38776827	18	38776827	*	W	-0.201117	-3.75
chr13:53343095:T:C	0.8092	T	C	0.4773	-0.0025	0.0102	36659	63137	0	0.6457	13	53343095	13	53343095	*	rs1443914	Y	53917230	rs1443914	T	C	0.4742	0.006	0.0017	0.00047	691560	53917230	53343095	13	53343095	13	53343095	*	Y	-0.245098	3.52941
chr6:12177612:A:T	0.259	A	T	0.6826	0.0123	0.0109	36659	63137	0	0.9211	6	12177612	6	12177612	*	rs9394618	W	12177845	rs9394618	A	T	0.6908	0.0119	0.0019	4.3e-10	673002	12177845	12177612	6	12177612	6	12177612	*	W	1.12844	6.26316
chr2:231719943:G:C	0.6471	C	G	0.3071	0.005	0.011	36659	63137	0	0.5284	2	231719943	2	231719943	*	rs838435	S	232584653	rs838435	C	G	0.3028	0.0068	0.0019	0.00036	675550	232584653	231719943	2	231719943	2	231719943	*	S	0.454545	3.57895
chr4:65401710:T:C	0.2259	T	C	0.9711	-0.0371	0.0306	36659	63137	18.8	0.2646	4	65401710	4	65401710	*	rs17086185	Y	66267428	rs17086185	T	C	0.97246	0.0187	0.0053	0.00042	677689	66267428	65401710	4	65401710	4	65401710	*	Y	-1.21242	3.5283
chr8:11889723:C:T	0.001007	T	C	0.2406	0.0392	0.0119	36390	62462	11.6	0.3363	8	11889723	8	11889723	*	rs7818169	Y	11747232	rs7818169	T	C	0.2406	-0.0133	0.0021	1.9e-10	665193	11747232	11889723	8	11889723	8	11889723	*	Y	3.29412	-6.33333
chr14:72911793:A:G	0.2828	A	G	0.7072	-0.0119	0.0111	36659	63137	0	0.8016	14	72911793	14	72911793	*	rs11158991	R	73378501	rs11158991	A	G	0.7129	-0.0082	0.0019	1.8e-05	689114	73378501	72911793	14	72911793	14	72911793	*	R	-1.07207	-4.31579
chr3:84996990:A:G	0.948	A	G	0.6604	0.0007	0.0107	36659	63137	46.4	0.04461	3	84996990	3	84996990	*	rs12714617	R	85046141	rs12714617	A	G	0.6696	-0.0136	0.0018	8e-14	690649	85046141	84996990	3	84996990	3	84996990	*	R	0.0654206	-7.55556
chr3:187556179:C:T	0.1407	T	C	0.4586	-0.015	0.0102	36659	63137	0	0.5896	3	187556179	3	187556179	*	rs2378272	Y	187273967	rs2378272	T	C	0.4452	0.0079	0.0017	5.3e-06	687356	187273967	187556179	3	187556179	3	187556179	*	Y	-1.47059	4.64706
chr3:13316671:T:G	0.9552	T	G	0.5593	-0.0006	0.0102	36659	63137	0	0.4554	3	13316671	3	13316671	*	rs1048637	D	13358171	rs1048637	T	G	0.5482	-0.0107	0.0017	6.3e-10	691651	13358171	13316671	3	13316671	3	13316671	*	D	-0.0588235	-6.29412
chr11:86120204:G:A	8.706e-27	A	G	0.6768	0.1161	0.0108	36659	63137	11.2	0.3376	11	86120204	11	86120204	*	rs573167	R	85831246	rs573167	A	G	0.6736	-0.0008	0.0018	0.66	690948	85831246	86120204	11	86120204	11	86120204	*	R	10.75	-0.444444
chr22:48455130:C:T	0.8205	T	C	0.128	-0.0034	0.0152	36659	63137	12.3	0.3266	22	48455130	22	48455130	*	rs5768639	Y	48850942	rs5768639	T	C	0.1184	-0.0117	0.0027	1.2e-05	680846	48850942	48455130	22	48455130	22	48455130	*	Y	-0.223684	-4.33333
chr12:61395198:G:A	0.4748	A	G	0.4345	-0.0073	0.0102	36659	63137	0	0.6328	12	61395198	12	61395198	*	rs11173955	R	61788979	rs11173955	A	G	0.4699	0.0066	0.0017	0.00011	692561	61788979	61395198	12	61395198	12	61395198	*	R	-0.715686	3.88235
chr3:183643468:T:C	0.1267	T	C	0.7289	0.0174	0.0114	36659	63137	0	0.4429	3	183643468	3	183643468	*	rs6802882	Y	183361256	rs6802882	T	C	0.7298	0.0106	0.002	6.3e-08	692579	183361256	183643468	3	183643468	3	183643468	*	Y	1.52632	5.3
chr4:111841000:T:C	0.2979	T	C	0.381	0.0109	0.0104	36659	63137	0	0.907	4	111841000	4	111841000	*	rs2199342	Y	112762156	rs2199342	T	C	0.3826	-0.0119	0.0018	1.4e-11	691725	112762156	111841000	4	111841000	4	111841000	*	Y	1.04808	-6.61111
chr2:160354144:T:C	0.2412	T	C	0.2156	-0.0144	0.0123	36659	63137	0	0.4759	2	160354144	2	160354144	*	rs6724146	Y	161210655	rs6724146	T	C	0.2126	-0.0075	0.0021	0.0003	690583	161210655	160354144	2	160354144	2	160354144	*	Y	-1.17073	-3.57143
chr7:119026001:G:A	0.8879	A	G	0.7516	0.0017	0.0118	36659	63137	0	0.5938	7	119026001	7	119026001	*	rs4490773	R	118666055	rs4490773	A	G	0.7596	-0.0073	0.002	0.00028	690582	118666055	119026001	7	119026001	7	119026001	*	R	0.144068	-3.65
chr5:124804268:C:T	0.84	T	C	0.1261	0.0031	0.0152	36659	63137	0	0.7227	5	124804268	5	124804268	*	rs6889535	Y	124139961	rs6889535	T	C	0.1315	-0.0094	0.0025	0.00021	691944	124139961	124804268	5	124804268	5	124804268	*	Y	0.203947	-3.76
chr8:86677791:A:G	0.1721	A	G	0.3022	0.0149	0.0109	36659	63137	0	0.6204	8	86677791	8	86677791	*	rs10504826	R	87690019	rs10504826	A	G	0.2944	0.0083	0.0019	1.3e-05	688955	87690019	86677791	8	86677791	8	86677791	*	R	1.36697	4.36842
chr5:96831833:T:C	0.2236	T	C	0.1489	-0.0173	0.0142	36659	63137	0	0.7648	5	96831833	5	96831833	*	rs152468	Y	96167536	rs152468	T	C	0.139	-0.0087	0.0025	0.00044	687436	96167536	96831833	5	96831833	5	96831833	*	Y	-1.21831	-3.48
chr10:2564420:C:T	0.5548	T	C	0.8215	0.008	0.0136	36659	63137	0	0.7682	10	2564420	10	2564420	*	rs2388280	Y	2606612	rs2388280	T	C	0.8324	0.0094	0.0023	6e-05	690184	2606612	2564420	10	2564420	10	2564420	*	Y	0.588235	4.08696
chr6:103564027:T:A	0.5365	A	T	0.3941	0.0064	0.0103	36659	63137	28.5	0.174	6	103564027	6	103564027	*	rs12190784	W	104011902	rs12190784	A	T	0.3977	-0.007	0.0018	6.1e-05	690747	104011902	103564027	6	103564027	6	103564027	*	W	0.621359	-3.88889
chr6:142399217:G:A	0.2237	A	G	0.1982	0.0153	0.0126	36659	63137	32.1	0.1426	6	142399217	6	142399217	*	rs11759653	R	142720354	rs11759653	A	G	0.1963	0.0114	0.0022	1.8e-07	691251	142720354	142399217	6	142399217	6	142399217	*	R	1.21429	5.18182
chr10:63072760:A:C	0.5391	A	C	0.5957	0.0063	0.0103	36659	63137	0	0.6323	10	63072760	10	63072760	*	rs10822123	M	64832520	rs10822123	A	C	0.5983	0.0109	0.0018	5.4e-10	692438	64832520	63072760	10	63072760	10	63072760	*	M	0.61165	6.05556
chr10:74120496:T:C	0.9044	T	C	0.8683	0.0018	0.0149	36659	63137	21.4	0.2392	10	74120496	10	74120496	*	rs10824075	Y	75880254	rs10824075	T	C	0.8707	-0.0151	0.0026	4.4e-09	679724	75880254	74120496	10	74120496	10	74120496	*	Y	0.120805	-5.80769
chr2:179978399:C:T	0.6288	T	C	0.86	0.0074	0.0154	36659	63137	35.5	0.1145	2	179978399	2	179978399	*	rs2367990	Y	180843126	rs2367990	T	C	0.8736	-0.0102	0.0026	7.1e-05	692435	180843126	179978399	2	179978399	2	179978399	*	Y	0.480519	-3.92308
chr15:97679305:C:T	0.4836	T	C	0.3818	0.0075	0.0107	36294	57031	40.5	0.08729	15	97679305	15	97679305	*	rs10852067	H	98222535	rs10852067	T	C	0.3813	0.0082	0.0018	5.4e-06	689476	98222535	97679305	15	97679305	15	97679305	*	H	0.700935	4.55556
chr3:136233270:A:G	0.05253	A	G	0.7622	-0.0229	0.0118	36659	63137	16.3	0.2884	3	136233270	3	136233270	*	rs6805316	R	135952112	rs6805316	A	G	0.7547	-0.0158	0.002	2.7e-15	691774	135952112	136233270	3	136233270	3	136233270	*	R	-1.94068	-7.9
chr12:41538519:C:G	0.2472	C	G	0.8442	-0.016	0.0139	36659	63137	23.3	0.2212	12	41538519	12	41538519	*	rs10506195	V	41932321	rs10506195	C	G	0.845	-0.0098	0.0024	3.1e-05	692218	41932321	41538519	12	41538519	12	41538519	*	V	-1.15108	-4.08333
chr5:78433396:T:G	0.3608	T	G	0.2154	0.0112	0.0123	36659	63137	0	0.7399	5	78433396	5	78433396	*	rs11744479	K	77729220	rs11744479	T	G	0.2059	0.0118	0.0021	2.9e-08	692405	77729220	78433396	5	78433396	5	78433396	*	K	0.910569	5.61905
chr5:177090169:G:A	0.6979	A	G	0.7354	-0.0045	0.0116	36659	63137	0	0.717	5	177090169	5	177090169	*	rs387598	R	176517170	rs387598	A	G	0.7499	-0.0071	0.002	0.00043	690054	176517170	177090169	5	177090169	5	177090169	*	R	-0.387931	-3.55
chr7:103784151:T:C	0.06006	T	C	0.6557	0.0202	0.0108	36659	63137	55.5	0.01291	7	103784151	7	103784151	*	rs2237637	Y	103424598	rs2237637	T	C	0.6564	0.0093	0.0018	5.3e-07	685388	103424598	103784151	7	103784151	7	103784151	*	Y	1.87037	5.16667
chr13:72151928:C:T	0.6508	T	C	0.1018	-0.0075	0.0167	36659	63137	0	0.9132	13	72151928	13	72151928	*	rs2032734	Y	72726066	rs2032734	T	C	0.1072	-0.0127	0.0029	1.1e-05	637259	72726066	72151928	13	72151928	13	72151928	*	Y	-0.449102	-4.37931
chr11:107757019:C:T	0.8327	T	C	0.0551	-0.0046	0.0219	36659	63137	0	0.5715	11	107757019	11	107757019	*	rs12802831	Y	107627745	rs12802831	T	C	0.05467	0.0141	0.0039	0.00034	691236	107627745	107757019	11	107757019	11	107757019	*	Y	-0.210046	3.61538
chr11:84548113:T:A	0.1692	A	T	0.2952	-0.0153	0.0111	36659	63137	40	0.082	11	84548113	11	84548113	*	rs1019850	W	84259156	rs1019850	A	T	0.3047	0.007	0.0019	0.00024	687430	84259156	84548113	11	84548113	11	84548113	*	W	-1.37838	3.68421
chr6:159924005:T:G	0.4365	T	G	0.773	-0.0094	0.012	36659	63137	41.7	0.07115	6	159924005	6	159924005	*	rs6455671	K	160345037	rs6455671	T	G	0.7705	-0.0072	0.002	0.00041	691278	160345037	159924005	6	159924005	6	159924005	*	K	-0.783333	-3.6
chr3:81974318:C:T	0.48	T	C	0.6	-0.0074	0.0105	36659	63137	18.2	0.2703	3	81974318	3	81974318	*	rs4856367	Y	82023469	rs4856367	T	C	0.6056	-0.0075	0.0018	2.1e-05	689706	82023469	81974318	3	81974318	3	81974318	*	Y	-0.704762	-4.16667
chr1:106338321:A:T	0.7284	A	T	0.68	0.0037	0.0108	36659	63137	33	0.1348	1	106338321	1	106338321	*	rs10881388	W	106880943	rs10881388	A	T	0.6843	0.0095	0.0018	2.4e-07	690458	106880943	106338321	1	106338321	1	106338321	*	W	0.342593	5.27778
chr5:107238431:T:C	0.3302	T	C	0.8974	-0.0162	0.0166	36659	63137	0	0.5493	5	107238431	5	107238431	*	rs13154130	B	106574132	rs13154130	T	C	0.8973	-0.0117	0.0028	4.1e-05	690986	106574132	107238431	5	107238431	5	107238431	*	B	-0.975904	-4.17857
chr5:64144464:C:T	0.03549	T	C	0.3906	-0.0217	0.0103	36659	63137	0	0.9151	5	64144464	5	64144464	*	rs431517	Y	63440291	rs431517	T	C	0.3918	-0.0082	0.0018	2.6e-06	690984	63440291	64144464	5	64144464	5	64144464	*	Y	-2.1068	-4.55556
chr3:94359974:G:A	0.5842	A	G	0.1586	-0.0076	0.0138	36659	63137	26.8	0.1887	3	94359974	3	94359974	*	rs9856020	R	94078818	rs9856020	A	G	0.1466	0.0116	0.0024	1.9e-06	692418	94078818	94359974	3	94359974	3	94359974	*	R	-0.550725	4.83333
chr10:116861266:T:C	0.5994	T	C	0.7381	0.0061	0.0115	36659	63137	0	0.7942	10	116861266	10	116861266	*	rs9420215	Y	118620777	rs9420215	T	C	0.7249	-0.0146	0.002	7.3e-14	684184	118620777	116861266	10	116861266	10	116861266	*	Y	0.530435	-7.3
chr16:5803136:G:A	0.3848	A	G	0.4614	-0.0089	0.0103	36659	63137	53.8	0.01702	16	5803136	16	5803136	*	rs2342737	R	5853137	rs2342737	A	G	0.4691	0.0069	0.0017	6e-05	691146	5853137	5803136	16	5803136	16	5803136	*	R	-0.864078	4.05882
chr2:41798912:A:G	0.07076	A	G	0.5704	-0.0185	0.0103	36659	63137	21.1	0.2425	2	41798912	2	41798912	*	rs11691161	R	42026052	rs11691161	A	G	0.5537	-0.0063	0.0017	0.00028	687933	42026052	41798912	2	41798912	2	41798912	*	R	-1.79612	-3.70588
chr2:205958758:T:C	0.9129	T	C	0.6495	0.0012	0.0107	36659	63137	37.9	0.09689	2	205958758	2	205958758	*	rs10932140	Y	206823482	rs10932140	T	C	0.639	0.0071	0.0018	9.2e-05	676613	206823482	205958758	2	205958758	2	205958758	*	Y	0.11215	3.94444
chr7:26724802:A:G	0.323	A	G	0.9082	0.0174	0.0176	36659	63137	50.4	0.02778	7	26724802	7	26724802	*	rs11978456	R	26764421	rs11978456	A	G	0.90634	-0.0201	0.0031	4.9e-11	692450	26764421	26724802	7	26724802	7	26724802	*	R	0.988636	-6.48387
chr6:109347085:C:T	0.5889	T	C	0.3426	0.0058	0.0107	36659	63137	13.6	0.3142	6	109347085	6	109347085	*	rs2275650	Y	109668288	rs2275650	T	C	0.3338	-0.0069	0.0018	8.6e-05	775988	109668288	109347085	6	109347085	6	109347085	*	Y	0.542056	-3.83333
chr11:46980357:C:G	0.0008582	C	G	0.4612	0.0338	0.0101	36659	63137	0	0.4813	11	46980357	11	46980357	*	rs7130812	S	47001908	rs7130812	C	G	0.4662	-0.0064	0.0016	9e-05	794202	47001908	46980357	11	46980357	11	46980357	*	S	3.34653	-4
chr8:23479897:A:G	0.1598	A	G	0.8318	0.0191	0.0136	36659	63137	8.3	0.3649	8	23479897	8	23479897	*	rs2235116	R	23337410	rs2235116	A	G	0.8329	0.013	0.0023	1.5e-08	685996	23337410	23479897	8	23479897	8	23479897	*	R	1.40441	5.65217
chr10:26936718:G:C	0.3335	C	G	0.0775	0.0186	0.0193	36659	63137	0	0.809	10	26936718	10	26936718	*	rs11015394	S	27225647	rs11015394	C	G	0.06841	0.0198	0.0035	9.8e-09	672035	27225647	26936718	10	26936718	10	26936718	*	S	0.963731	5.65714
chr14:29290971:G:A	0.1564	A	G	0.5807	0.0146	0.0103	36659	63137	0	0.4632	14	29290971	14	29290971	*	rs1957109	R	29760177	rs1957109	A	G	0.5987	0.0141	0.0018	9.9e-16	690749	29760177	29290971	14	29290971	14	29290971	*	R	1.41748	7.83333
chr9:108896741:T:C	0.1898	T	C	0.8057	-0.0167	0.0127	36659	63137	0	0.5073	9	108896741	9	108896741	*	rs2275626	H	111659021	rs2275626	T	C	0.8146	-0.0089	0.0022	6.2e-05	691049	111659021	108896741	9	108896741	9	108896741	*	H	-1.31496	-4.04545
chr14:53175483:A:C	0.02261	A	C	0.1738	-0.0309	0.0136	36659	63137	23.5	0.22	14	53175483	14	53175483	*	rs7160009	M	53642201	rs7160009	A	C	0.1543	-0.0088	0.0024	0.00019	692336	53642201	53175483	14	53175483	14	53175483	*	M	-2.27206	-3.66667
chr5:95390457:A:G	0.6536	A	G	0.6141	-0.0047	0.0104	36659	63137	0	0.4443	5	95390457	5	95390457	*	rs2731824	R	94726161	rs2731824	A	G	0.6186	-0.0063	0.0018	0.00038	686334	94726161	95390457	5	95390457	5	95390457	*	R	-0.451923	-3.5
chr6:28321008:C:T	0.2504	T	C	0.1345	0.0169	0.0147	36659	63137	37.6	0.09861	6	28321008	6	28321008	*	rs853685	Y	28288785	rs853685	T	C	0.14	0.014	0.0024	3.4e-09	692224	28288785	28321008	6	28321008	6	28321008	*	Y	1.14966	5.83333
chr14:91039024:A:G	0.9482	A	G	0.2896	0.0007	0.0112	36659	63137	55.8	0.01212	14	91039024	14	91039024	*	rs1951454	R	91505368	rs1951454	A	G	0.273	-0.0132	0.0019	7.1e-12	692429	91505368	91039024	14	91039024	14	91039024	*	R	0.0625	-6.94737
chr12:39342938:C:T	0.388	T	C	0.0647	0.0177	0.0205	36659	63137	11.2	0.3377	12	39342938	12	39342938	*	rs7964039	Y	39736740	rs7964039	T	C	0.06852	-0.0145	0.0034	2.3e-05	691578	39736740	39342938	12	39342938	12	39342938	*	Y	0.863415	-4.26471
chr13:64242776:G:A	0.5086	A	G	0.3778	-0.0069	0.0105	36659	63137	0	0.9171	13	64242776	13	64242776	*	rs9540010	R	64816908	rs9540010	A	G	0.3902	0.0064	0.0018	0.00028	691069	64816908	64242776	13	64242776	13	64242776	*	R	-0.657143	3.55556
chr18:43055450:T:C	0.8193	T	C	0.2808	0.0026	0.0113	36659	63137	5.4	0.3923	18	43055450	18	43055450	*	rs11663460	Y	40635415	rs11663460	T	C	0.2633	-0.009	0.002	4e-06	685403	40635415	43055450	18	43055450	18	43055450	*	Y	0.230088	-4.5
chr8:132118872:A:C	0.6458	A	C	0.7341	0.0052	0.0114	36659	63137	0	0.8977	8	132118872	8	132118872	*	rs2436116	M	133131119	rs2436116	A	C	0.7298	-0.0069	0.0019	0.00034	690621	133131119	132118872	8	132118872	8	132118872	*	M	0.45614	-3.63158
chr16:6494768:A:G	0.1731	A	G	0.905	-0.0235	0.0172	36659	63137	0	0.9948	16	6494768	16	6494768	*	rs1640961	R	6544769	rs1640961	A	G	0.90815	0.0118	0.0029	5.6e-05	692213	6544769	6494768	16	6494768	16	6494768	*	R	-1.36628	4.06897
chr12:789234:C:A	0.09913	A	C	0.7433	0.0193	0.0117	36659	63137	56.3	0.01123	12	789234	12	789234	*	rs724709	M	898400	rs724709	A	C	0.7551	0.0096	0.002	1.6e-06	691050	898400	789234	12	789234	12	789234	*	M	1.64957	4.8
chr16:9606628:A:G	0.1152	A	G	0.9278	0.0311	0.0197	36659	63137	0	0.7208	16	9606628	16	9606628	*	rs2314978	R	9700485	rs2314978	A	G	0.92581	-0.0121	0.0033	0.0002	678043	9700485	9606628	16	9606628	16	9606628	*	R	1.57868	-3.66667
chr9:29753045:A:T	0.1329	A	T	0.4815	-0.0151	0.0101	36659	63137	18.9	0.264	9	29753045	9	29753045	*	rs7862344	W	29753043	rs7862344	A	T	0.4807	-0.008	0.0017	3.3e-06	689519	29753043	29753045	9	29753045	9	29753045	*	W	-1.49505	-4.70588
chr2:649347:T:G	0.157	T	G	0.823	-0.0186	0.0131	36659	63137	1.5	0.4271	2	649347	2	649347	*	rs1320338	K	649347	rs1320338	T	G	0.8321	0.0569	0.0021	2.7e-154	794580	649347	649347	2	649347	2	649347	*	K	-1.41985	27.0952
chr3:117255598:C:T	0.1185	T	C	0.4795	-0.0161	0.0103	36659	63137	0	0.7964	3	117255598	3	117255598	*	rs9866112	Y	116974445	rs9866112	T	C	0.501	0.0086	0.0017	4.9e-07	688467	116974445	117255598	3	117255598	3	117255598	*	Y	-1.56311	5.05882
chr19:3831767:G:A	0.1145	A	G	0.4028	0.0172	0.0109	36659	63137	0	0.6875	19	3831767	19	3831767	*	rs2240235	R	3831765	rs2240235	A	G	0.3982	0.0062	0.0018	0.00046	692529	3831765	3831767	19	3831767	19	3831767	*	R	1.57798	3.44444
chr20:8874406:A:G	0.1481	A	G	0.6925	-0.0158	0.0109	36659	63137	19.6	0.2564	20	8874406	20	8874406	*	rs6056222	R	8855053	rs6056222	A	G	0.6826	0.0071	0.0019	0.00014	691970	8855053	8874406	20	8874406	20	8874406	*	R	-1.44954	3.73684
chr1:69702329:G:C	0.4025	C	G	0.2795	0.0095	0.0113	36659	63137	0	0.5858	1	69702329	1	69702329	*	rs1340754	S	70168012	rs1340754	C	G	0.2833	0.0071	0.0019	0.00023	689404	70168012	69702329	1	69702329	1	69702329	*	S	0.840708	3.73684
chr4:114242802:T:C	0.9819	T	C	0.2858	0.0003	0.0113	36659	63137	0	0.495	4	114242802	4	114242802	*	rs2646653	Y	115163958	rs2646653	T	C	0.2725	0.0087	0.0021	3.2e-05	549579	115163958	114242802	4	114242802	4	114242802	*	Y	0.0265487	4.14286
chr3:15841932:G:A	0.1615	A	G	0.6033	-0.0144	0.0103	36659	63137	0	0.7748	3	15841932	3	15841932	*	rs11128762	R	15883439	rs11128762	A	G	0.5971	-0.0109	0.0017	4.8e-10	691052	15883439	15841932	3	15841932	3	15841932	*	R	-1.39806	-6.41176
chr6:85898983:G:A	0.7148	A	G	0.3176	-0.004	0.0108	36659	63137	19.7	0.2554	6	85898983	6	85898983	*	rs13213551	R	86608701	rs13213551	A	G	0.325	0.0085	0.0018	3.8e-06	691158	86608701	85898983	6	85898983	6	85898983	*	R	-0.37037	4.72222
chr19:28741373:A:T	0.5854	A	T	0.568	0.0055	0.0102	36659	63137	44.6	0.05388	19	28741373	19	28741373	*	rs969917	W	29232280	rs969917	A	T	0.5669	0.0065	0.0017	0.00021	691056	29232280	28741373	19	28741373	19	28741373	*	W	0.539216	3.82353
chr12:47092364:T:C	0.5273	T	C	0.6328	-0.0067	0.0106	36659	63137	0	0.9864	12	47092364	12	47092364	*	rs11183725	Y	47486147	rs11183725	T	C	0.6319	-0.0079	0.0018	8.9e-06	684290	47486147	47092364	12	47092364	12	47092364	*	Y	-0.632075	-4.38889
chr3:136186704:T:G	0.1203	T	G	0.7397	-0.0179	0.0115	36659	63137	11.9	0.3311	3	136186704	3	136186704	*	rs13068210	K	135905546	rs13068210	T	G	0.7258	-0.0157	0.0019	8.6e-16	676801	135905546	136186704	3	136186704	3	136186704	*	K	-1.55652	-8.26316
chr13:53454800:T:G	0.294	T	G	0.3894	-0.011	0.0104	36659	63137	0	0.7232	13	53454800	13	53454800	*	rs12584829	K	54028935	rs12584829	T	G	0.3825	0.0102	0.0018	1.5e-08	672809	54028935	53454800	13	53454800	13	53454800	*	K	-1.05769	5.66667
chr17:71878259:T:C	0.323	T	C	0.7636	0.0117	0.0119	36659	63137	0	0.4401	17	71878259	17	71878259	*	rs9891805	Y	69874400	rs9891805	T	C	0.76	0.0095	0.0021	3.9e-06	683577	69874400	71878259	17	71878259	17	71878259	*	Y	0.983193	4.52381
chr2:196518165:C:T	0.2166	T	C	0.2176	-0.0151	0.0122	36659	63137	54.4	0.01558	2	196518165	2	196518165	*	rs7601780	Y	197382889	rs7601780	T	C	0.2098	0.0074	0.0021	0.00048	692253	197382889	196518165	2	196518165	2	196518165	*	Y	-1.2377	3.52381
chr4:166943779:T:C	0.7829	T	C	0.5615	-0.0028	0.0102	36659	63137	0	0.8616	4	166943779	4	166943779	*	rs12644678	Y	167864930	rs12644678	T	C	0.5661	0.0076	0.0018	1.4e-05	686597	167864930	166943779	4	166943779	4	166943779	*	Y	-0.27451	4.22222
chr9:19030825:T:C	0.4162	T	C	0.9484	-0.0185	0.0227	36659	63137	0	0.5442	9	19030825	9	19030825	*	rs7866883	Y	19030823	rs7866883	T	C	0.94785	0.0162	0.0039	2.6e-05	680209	19030823	19030825	9	19030825	9	19030825	*	Y	-0.814978	4.15385
chr8:84758048:G:A	0.5291	A	G	0.2511	-0.0073	0.0116	36659	63137	0	0.5564	8	84758048	8	84758048	*	rs2718987	R	85670283	rs2718987	A	G	0.2424	-0.0139	0.002	3.9e-12	691699	85670283	84758048	8	84758048	8	84758048	*	R	-0.62931	-6.95
chr15:46076048:T:G	0.2153	T	G	0.564	-0.0128	0.0103	36659	63137	0	0.5646	15	46076048	15	46076048	*	rs11070488	K	46368246	rs11070488	T	G	0.5829	-0.0107	0.0017	1e-09	684902	46368246	46076048	15	46076048	15	46076048	*	K	-1.24272	-6.29412
chr14:55987244:C:T	0.3368	T	C	0.5576	-0.0097	0.0101	36659	63137	20.4	0.2489	14	55987244	14	55987244	*	rs1188158	Y	56453962	rs1188158	T	C	0.5592	0.0091	0.0017	1.7e-07	683828	56453962	55987244	14	55987244	14	55987244	*	Y	-0.960396	5.35294
chr18:52734052:T:G	0.4571	T	G	0.9522	-0.0177	0.0238	36659	63137	0	0.6833	18	52734052	18	52734052	*	rs11877459	K	50260422	rs11877459	T	G	0.94978	0.016	0.0039	3.8e-05	687937	50260422	52734052	18	52734052	18	52734052	*	K	-0.743697	4.10256
chr5:72498742:G:A	0.5854	A	G	0.197	-0.0069	0.0126	36659	63137	0	0.9594	5	72498742	5	72498742	*	rs10065019	R	71794569	rs10065019	A	G	0.1907	0.0104	0.0022	2e-06	691586	71794569	72498742	5	72498742	5	72498742	*	R	-0.547619	4.72727
chr4:35571065:C:T	0.9924	T	C	0.1744	-0.0001	0.0133	36659	63137	13.7	0.314	4	35571065	4	35571065	*	rs13132045	Y	35572687	rs13132045	T	C	0.1755	-0.0094	0.0022	2.5e-05	681938	35572687	35571065	4	35571065	4	35571065	*	Y	-0.0075188	-4.27273
chr3:170854323:C:T	0.6211	T	C	0.1504	0.0069	0.014	36659	63137	0	0.9064	3	170854323	3	170854323	*	rs10936661	Y	170572112	rs10936661	T	C	0.1447	0.0107	0.0023	3.8e-06	794787	170572112	170854323	3	170854323	3	170854323	*	Y	0.492857	4.65217
chr3:166308212:T:C	0.5701	T	C	0.8274	-0.0076	0.0133	36659	63137	0	0.4597	3	166308212	3	166308212	*	rs605164	Y	166026000	rs605164	T	C	0.8418	0.009	0.0024	0.00013	691978	166026000	166308212	3	166308212	3	166308212	*	Y	-0.571429	3.75
chr14:91034728:G:T	0.7869	T	G	0.6938	-0.003	0.011	36659	63137	59.4	0.006034	14	91034728	14	91034728	*	rs2012280	K	91501072	rs2012280	T	G	0.7094	0.0138	0.0019	2.9e-13	692294	91501072	91034728	14	91034728	14	91034728	*	K	-0.272727	7.26316
chr12:61392194:C:T	0.4886	T	C	0.4349	-0.0071	0.0102	36659	63137	0	0.6149	12	61392194	12	61392194	*	rs11173942	B	61785975	rs11173942	T	C	0.4699	0.0066	0.0017	0.00013	692470	61785975	61392194	12	61392194	12	61392194	*	B	-0.696078	3.88235
chr5:173535043:G:C	0.5883	C	G	0.5704	0.0056	0.0103	36659	63137	18.2	0.2703	5	173535043	5	173535043	*	rs7706487	S	172962046	rs7706487	C	G	0.5897	0.007	0.0018	6e-05	683222	172962046	173535043	5	173535043	5	173535043	*	S	0.543689	3.88889
chr1:109510526:C:G	0.4932	C	G	0.6921	-0.0075	0.0109	36659	63137	0	0.7813	1	109510526	1	109510526	*	rs919958	S	110053148	rs919958	C	G	0.6794	-0.0068	0.0019	0.00031	683295	110053148	109510526	1	109510526	1	109510526	*	S	-0.688073	-3.57895
chr12:41594614:A:G	0.2781	A	G	0.652	-0.0115	0.0106	36659	63137	0	0.9673	12	41594614	12	41594614	*	rs12304200	R	41988416	rs12304200	A	G	0.6464	-0.0083	0.0018	3.7e-06	691586	41988416	41594614	12	41594614	12	41594614	*	R	-1.08491	-4.61111
chr10:22942071:T:C	0.4573	T	C	0.6838	0.008	0.0108	36659	63137	29.6	0.1642	10	22942071	10	22942071	*	rs10764367	B	23231000	rs10764367	T	C	0.6671	0.0078	0.0019	2.8e-05	682082	23231000	22942071	10	22942071	10	22942071	*	B	0.740741	4.10526
chr17:56779542:T:A	0.7736	A	T	0.4246	-0.003	0.0104	36659	63137	25.6	0.1998	17	56779542	17	56779542	*	rs12936811	W	54856903	rs12936811	A	T	0.4489	-0.0081	0.0017	3e-06	688864	54856903	56779542	17	56779542	17	56779542	*	W	-0.288462	-4.76471
chr8:76319214:A:T	0.5456	A	T	0.5408	-0.0061	0.0101	36659	63137	0	0.7877	8	76319214	8	76319214	*	rs1405353	W	77231449	rs1405353	A	T	0.5364	-0.0152	0.0017	9.9e-19	692274	77231449	76319214	8	76319214	8	76319214	*	W	-0.60396	-8.94118
chr6:151400614:G:A	0.8833	A	G	0.3463	-0.0016	0.0107	36659	63137	0	0.841	6	151400614	6	151400614	*	rs7771156	R	151721749	rs7771156	A	G	0.3284	0.0072	0.0018	8.1e-05	691309	151721749	151400614	6	151400614	6	151400614	*	R	-0.149533	4
chr1:193424968:T:G	0.848	T	G	0.9057	-0.0033	0.0173	36659	63137	11.6	0.3339	1	193424968	1	193424968	*	rs1951916	K	193394098	rs1951916	T	G	0.90055	-0.0114	0.003	0.00015	690829	193394098	193424968	1	193424968	1	193424968	*	K	-0.190751	-3.8
chr5:54007297:C:T	0.6693	T	C	0.2692	0.0048	0.0113	36659	63137	0	0.7339	5	54007297	5	54007297	*	rs6886510	Y	53303127	rs6886510	T	C	0.2569	-0.0103	0.002	2.2e-07	692361	53303127	54007297	5	54007297	5	54007297	*	Y	0.424779	-5.15
chr5:123387899:C:T	0.1312	T	C	0.4261	0.0154	0.0102	36659	63137	53.6	0.01761	5	123387899	5	123387899	*	rs4348209	Y	122723593	rs4348209	T	C	0.4405	-0.0135	0.0017	4.7e-15	692246	122723593	123387899	5	123387899	5	123387899	*	Y	1.5098	-7.94118
chr20:4254134:G:C	0.9245	C	G	0.0969	0.0016	0.017	36659	63137	0	0.6491	20	4254134	20	4254134	*	rs6052460	V	4234781	rs6052460	C	G	0.09688	-0.0114	0.0029	8.2e-05	681970	4234781	4254134	20	4254134	20	4254134	*	V	0.0941176	-3.93103
chr14:29359938:A:G	0.7411	A	G	0.3851	-0.0035	0.0105	36659	63137	0	0.5795	14	29359938	14	29359938	*	rs17114780	R	29829144	rs17114780	A	G	0.3646	-0.0091	0.0018	4.7e-07	689017	29829144	29359938	14	29359938	14	29359938	*	R	-0.333333	-5.05556
chr6:39065404:G:A	0.07366	A	G	0.4925	-0.018	0.0101	36659	63137	29.6	0.1641	6	39065404	6	39065404	*	rs910165	R	39033180	rs910165	A	G	0.5005	0.0076	0.0017	1.2e-05	686978	39033180	39065404	6	39065404	6	39065404	*	R	-1.78218	4.47059
chr10:2549125:A:G	0.2253	A	G	0.1557	-0.0173	0.0142	36659	63137	7.8	0.37	10	2549125	10	2549125	*	rs10794919	R	2591317	rs10794919	A	G	0.1468	-0.0092	0.0025	0.0002	691576	2591317	2549125	10	2549125	10	2549125	*	R	-1.21831	-3.68
chr3:181067909:C:G	0.3458	C	G	0.6313	-0.0098	0.0104	36659	63137	33.1	0.1336	3	181067909	3	181067909	*	rs2216427	V	180785697	rs2216427	C	G	0.648	-0.0112	0.0018	4.2e-10	690571	180785697	181067909	3	181067909	3	181067909	*	V	-0.942308	-6.22222
chr5:85242463:G:T	0.1578	T	G	0.4054	-0.0145	0.0102	36659	63137	21.1	0.242	5	85242463	5	85242463	*	rs11949428	K	84538281	rs11949428	T	G	0.3956	0.0064	0.0018	0.00027	692051	84538281	85242463	5	85242463	5	85242463	*	K	-1.42157	3.55556
chr13:87135152:A:G	0.798	A	G	0.8645	0.0038	0.0148	36659	63137	0	0.9755	13	87135152	13	87135152	*	rs9524774	R	87787407	rs9524774	A	G	0.8703	-0.0089	0.0026	0.00049	680487	87787407	87135152	13	87135152	13	87135152	*	R	0.256757	-3.42308
chr5:114606684:A:G	0.716	A	G	0.681	0.0039	0.0108	36659	63137	46.3	0.04526	5	114606684	5	114606684	*	rs373851	R	113942381	rs373851	A	G	0.6984	-0.0078	0.0019	3.4e-05	690157	113942381	114606684	5	114606684	5	114606684	*	R	0.361111	-4.10526
chr12:33256347:G:A	0.1785	A	G	0.0689	-0.0268	0.0199	36659	63137	0	0.5642	12	33256347	12	33256347	*	rs11833175	R	33409282	rs11833175	A	G	0.06841	0.0203	0.0036	1.8e-08	689166	33409282	33256347	12	33256347	12	33256347	*	R	-1.34673	5.63889
chr12:110471012:G:A	0.2759	A	G	0.7795	0.0135	0.0124	36659	63137	2.2	0.4212	12	110471012	12	110471012	*	rs9652060	R	110908817	rs9652060	A	G	0.777	-0.0132	0.0022	2.9e-09	524373	110908817	110471012	12	110471012	12	110471012	*	R	1.08871	-6
chr2:143265385:G:A	0.1305	A	G	0.1871	-0.0197	0.0131	36659	63137	0	0.5389	2	143265385	2	143265385	*	rs16858944	R	144022954	rs16858944	A	G	0.1779	0.0135	0.0022	1.7e-09	692490	144022954	143265385	2	143265385	2	143265385	*	R	-1.50382	6.13636
chr11:30308532:C:T	0.1384	T	C	0.7761	-0.0181	0.0122	36659	63137	0	0.829	11	30308532	11	30308532	*	rs2211018	Y	30330079	rs2211018	T	C	0.7769	0.0184	0.0021	7.2e-19	691988	30330079	30308532	11	30308532	11	30308532	*	Y	-1.48361	8.7619
chr11:43289570:A:C	0.3408	A	C	0.752	-0.0111	0.0116	36659	63137	0	0.6055	11	43289570	11	43289570	*	rs7952029	M	43311120	rs7952029	A	C	0.7538	-0.0083	0.002	4.5e-05	686487	43311120	43289570	11	43289570	11	43289570	*	M	-0.956897	-4.15
chr17:29732952:T:C	0.001072	T	C	0.498	0.0329	0.0101	36659	63137	0	0.9954	17	29732952	17	29732952	*	rs880749	Y	28059970	rs880749	T	C	0.4845	-0.01	0.0018	1.5e-08	636255	28059970	29732952	17	29732952	17	29732952	*	Y	3.25743	-5.55556
chr5:154238969:G:A	0.5832	A	G	0.6581	0.0058	0.0107	36659	63137	31.5	0.147	5	154238969	5	154238969	*	rs12522682	R	153618529	rs12522682	A	G	0.6459	0.0094	0.0018	2.4e-07	690196	153618529	154238969	5	154238969	5	154238969	*	R	0.542056	5.22222
chr14:98156367:A:C	0.7711	A	C	0.7952	0.0036	0.0125	36659	63137	0	0.6043	14	98156367	14	98156367	*	rs11849032	M	98622704	rs11849032	A	C	0.8076	0.0081	0.0022	0.00027	681046	98622704	98156367	14	98156367	14	98156367	*	M	0.288	3.68182
chr15:58670788:C:G	7.005e-06	C	G	0.7281	0.0512	0.0114	36659	63137	0	0.7842	15	58670788	15	58670788	*	rs714696	S	58962987	rs714696	C	G	0.7182	-0.0081	0.0019	2.3e-05	690579	58962987	58670788	15	58670788	15	58670788	*	S	4.49123	-4.26316
chr5:72504717:T:C	0.5949	T	C	0.8119	0.0068	0.0129	36659	63137	0	0.9162	5	72504717	5	72504717	*	rs1862193	Y	71800544	rs1862193	T	C	0.8214	-0.011	0.0022	7.6e-07	692390	71800544	72504717	5	72504717	5	72504717	*	Y	0.527132	-5
chr8:34185653:C:A	0.05571	A	C	0.135	0.0283	0.0148	36659	63137	11.5	0.3345	8	34185653	8	34185653	*	rs16881694	M	34043171	rs16881694	A	C	0.1441	-0.0104	0.0025	3e-05	683206	34043171	34185653	8	34185653	8	34185653	*	M	1.91216	-4.16
chr5:42110057:T:C	0.766	T	C	0.2842	0.0034	0.0113	36659	63137	57.5	0.008923	5	42110057	5	42110057	*	rs905098	Y	42110159	rs905098	T	C	0.266	-0.0071	0.0019	0.00023	691887	42110159	42110057	5	42110057	5	42110057	*	Y	0.300885	-3.73684
chr3:61764139:T:C	0.5739	T	C	0.1277	0.0087	0.0155	36659	63137	0	0.9553	3	61764139	3	61764139	*	rs612089	Y	61749813	rs612089	T	C	0.1158	-0.0111	0.0027	3.3e-05	692154	61749813	61764139	3	61764139	3	61764139	*	Y	0.56129	-4.11111
chr17:17521019:G:A	0.06696	A	G	0.81	0.0242	0.0132	36659	63137	0	0.7935	17	17521019	17	17521019	*	rs1109859	R	17424333	rs1109859	A	G	0.8168	0.0086	0.0024	0.00034	665450	17424333	17521019	17	17521019	17	17521019	*	R	1.83333	3.58333
chr2:103636547:G:A	0.2216	A	G	0.5255	-0.0124	0.0101	36659	63137	0	0.8528	2	103636547	2	103636547	*	rs1901480	R	104253005	rs1901480	A	G	0.5109	0.0117	0.0017	9.4e-12	690725	104253005	103636547	2	103636547	2	103636547	*	R	-1.22772	6.88235
chr8:34341513:C:T	0.2583	T	C	0.2005	0.0141	0.0125	36659	63137	20.5	0.2478	8	34341513	8	34341513	*	rs1458904	Y	34199031	rs1458904	T	C	0.1988	-0.0075	0.0022	0.00048	691228	34199031	34341513	8	34341513	8	34341513	*	Y	1.128	-3.40909
chr4:166501094:G:T	0.4968	T	G	0.4933	-0.0069	0.0101	36659	63137	0	0.5096	4	166501094	4	166501094	*	rs978229	K	167422246	rs978229	T	G	0.4901	0.0085	0.0017	7.4e-07	684976	167422246	166501094	4	166501094	4	166501094	*	K	-0.683168	5
chr12:118038274:C:T	0.9332	T	C	0.1664	0.0011	0.0136	36659	63137	0	0.5636	12	118038274	12	118038274	*	rs11068780	Y	118476079	rs11068780	T	C	0.1659	0.0083	0.0023	0.0003	689215	118476079	118038274	12	118038274	12	118038274	*	Y	0.0808824	3.6087
chr2:86603391:T:C	0.4958	T	C	0.5318	0.0069	0.0101	36659	63137	0	0.8606	2	86603391	2	86603391	*	rs4832304	Y	86830514	rs4832304	T	C	0.5343	0.0102	0.0017	2.5e-09	691303	86830514	86603391	2	86603391	2	86603391	*	Y	0.683168	6
chr3:29010362:T:C	0.7003	T	C	0.6249	-0.004	0.0104	36659	63137	22.1	0.2331	3	29010362	3	29010362	*	rs1449692	Y	29051853	rs1449692	T	C	0.6293	0.0062	0.0018	0.00045	691798	29051853	29010362	3	29010362	3	29010362	*	Y	-0.384615	3.44444
chr2:207312010:C:A	0.1649	A	C	0.2624	-0.0159	0.0115	36659	63137	0	0.462	2	207312010	2	207312010	*	rs763617	M	208176734	rs763617	A	C	0.2716	0.0102	0.0019	9.3e-08	691528	208176734	207312010	2	207312010	2	207312010	*	M	-1.38261	5.36842
chr10:105398458:C:T	0.7344	T	C	0.1638	-0.0046	0.0136	36659	63137	0	0.6313	10	105398458	10	105398458	*	rs4424607	Y	107158216	rs4424607	T	C	0.189	0.0087	0.0022	8e-05	688338	107158216	105398458	10	105398458	10	105398458	*	Y	-0.338235	3.95455
chr3:78449987:C:T	0.2304	T	C	0.1758	-0.0159	0.0133	36659	63137	0	0.6345	3	78449987	3	78449987	*	rs13087593	Y	78499137	rs13087593	T	C	0.1767	0.0125	0.0023	3.9e-08	689180	78499137	78449987	3	78449987	3	78449987	*	Y	-1.19549	5.43478
chr17:61470492:T:G	0.2463	T	G	0.8659	-0.0172	0.0148	36659	63137	0	0.4612	17	61470492	17	61470492	*	rs3785828	D	59547853	rs3785828	T	G	0.8734	0.0094	0.0027	0.00038	678976	59547853	61470492	17	61470492	17	61470492	*	D	-1.16216	3.48148
chr5:158089398:C:T	0.6243	T	C	0.436	-0.005	0.0102	36659	63137	0	0.962	5	158089398	5	158089398	*	rs1650585	Y	157516406	rs1650585	T	C	0.4486	-0.0068	0.0017	9.9e-05	681860	157516406	158089398	5	158089398	5	158089398	*	Y	-0.490196	-4
chr4:109085169:C:T	0.976	T	C	0.1328	-0.0004	0.0149	36659	63137	10.6	0.3431	4	109085169	4	109085169	*	rs3108956	Y	110006325	rs3108956	T	C	0.1276	0.0092	0.0026	0.00041	692513	110006325	109085169	4	109085169	4	109085169	*	Y	-0.0268456	3.53846
chr10:61343773:C:T	0.3071	T	C	0.4327	-0.0105	0.0102	36659	63137	0	0.7606	10	61343773	10	61343773	*	rs10994732	Y	63103531	rs10994732	T	C	0.4454	0.0071	0.0017	3.9e-05	691373	63103531	61343773	10	61343773	10	61343773	*	Y	-1.02941	4.17647
chr3:102438573:A:G	0.1426	A	G	0.846	0.0204	0.0139	36659	63137	0	0.5948	3	102438573	3	102438573	*	rs6784389	R	102157417	rs6784389	A	G	0.8423	0.0103	0.0024	1.1e-05	692590	102157417	102438573	3	102438573	3	102438573	*	R	1.46763	4.29167
chr10:13507927:C:G	0.05236	C	G	0.8046	-0.0247	0.0127	36659	63137	45.3	0.05021	10	13507927	10	13507927	*	rs1890879	V	13549927	rs1890879	C	G	0.8099	-0.0105	0.0022	1.7e-06	690898	13549927	13507927	10	13507927	10	13507927	*	V	-1.94488	-4.77273
chr7:105637754:C:T	0.4743	T	C	0.3299	-0.0077	0.0107	36659	63137	4.8	0.3974	7	105637754	7	105637754	*	rs10266988	Y	105278201	rs10266988	T	C	0.331	0.0079	0.0019	2.1e-05	672472	105278201	105637754	7	105637754	7	105637754	*	Y	-0.719626	4.15789
chr3:107548689:T:A	0.7117	A	T	0.1148	-0.0059	0.0158	36659	63137	0	0.8962	3	107548689	3	107548689	*	rs639375	W	107267536	rs639375	A	T	0.1264	-0.0094	0.0026	0.00035	677558	107267536	107548689	3	107548689	3	107548689	*	W	-0.373418	-3.61538
chr12:23455045:T:G	0.5269	T	G	0.1937	0.0083	0.0131	36659	63137	6.6	0.3804	12	23455045	12	23455045	*	rs7307544	K	23607979	rs7307544	T	G	0.1927	-0.0111	0.0022	3.5e-07	689335	23607979	23455045	12	23455045	12	23455045	*	K	0.633588	-5.04545
chr8:10826113:G:A	0.9116	A	G	0.3723	-0.0012	0.0104	36390	62462	0	0.5353	8	10826113	8	10826113	*	rs2271357	R	10683623	rs2271357	A	G	0.3644	-0.0059	0.0017	0.00048	795091	10683623	10826113	8	10826113	8	10826113	*	R	-0.115385	-3.47059
chr17:5399325:T:C	0.4083	T	C	0.6089	-0.0085	0.0103	36659	63137	36.9	0.1038	17	5399325	17	5399325	*	rs12602061	Y	5302645	rs12602061	T	C	0.6124	-0.0102	0.0018	7.4e-09	692527	5302645	5399325	17	5399325	17	5399325	*	Y	-0.825243	-5.66667
chr5:63406495:A:G	0.3693	A	G	0.5486	0.0091	0.0102	36659	63137	0	0.9808	5	63406495	5	63406495	*	rs4605741	R	62702322	rs4605741	A	G	0.5352	-0.0098	0.0016	2.7e-09	783369	62702322	63406495	5	63406495	5	63406495	*	R	0.892157	-6.125
chr9:76700484:C:T	0.353	T	C	0.7556	-0.0109	0.0118	36659	63137	22.5	0.2295	9	76700484	9	76700484	*	rs620321	Y	79315400	rs620321	T	C	0.7355	0.0077	0.0019	7e-05	689544	79315400	76700484	9	76700484	9	76700484	*	Y	-0.923729	4.05263
chr5:75267955:G:A	0.5019	A	G	0.0845	-0.0122	0.0182	36659	63137	0.2	0.4386	5	75267955	5	75267955	*	rs4704199	R	74563780	rs4704199	A	G	0.07998	-0.0116	0.0032	0.00031	618181	74563780	75267955	5	75267955	5	75267955	*	R	-0.67033	-3.625
chr20:2681012:C:T	0.769	T	C	0.2613	0.0034	0.0116	36659	63137	9.1	0.3574	20	2681012	20	2681012	*	rs6051153	Y	2661658	rs6051153	T	C	0.2603	-0.0078	0.002	0.00011	685804	2661658	2681012	20	2681012	20	2681012	*	Y	0.293103	-3.9
chr2:62977476:C:T	0.1948	T	C	0.6438	0.0138	0.0106	36659	63137	0	0.6419	2	62977476	2	62977476	*	rs1468748	Y	63204611	rs1468748	T	C	0.671	0.0083	0.0018	6.3e-06	689137	63204611	62977476	2	62977476	2	62977476	*	Y	1.30189	4.61111
chr6:45202729:T:C	0.5546	T	C	0.6924	0.0064	0.0109	36659	63137	12.8	0.3221	6	45202729	6	45202729	*	rs10948214	Y	45170466	rs10948214	T	C	0.6962	0.0093	0.0018	4.4e-07	691081	45170466	45202729	6	45202729	6	45202729	*	Y	0.587156	5.16667
chr2:197396746:A:G	0.4822	A	G	0.7996	-0.0089	0.0127	36659	63137	13.4	0.3168	2	197396746	2	197396746	*	rs3769525	R	198261470	rs3769525	A	G	0.8167	0.0137	0.0022	3.6e-10	692543	198261470	197396746	2	197396746	2	197396746	*	R	-0.700787	6.22727
chr5:123797598:A:C	0.709	A	C	0.794	-0.0047	0.0125	36659	63137	18.4	0.2686	5	123797598	5	123797598	*	rs13172692	V	123133292	rs13172692	A	C	0.7783	0.0082	0.0021	0.00012	680285	123133292	123797598	5	123797598	5	123797598	*	V	-0.376	3.90476
chr3:62447733:A:G	0.2818	A	G	0.671	0.0116	0.0108	36659	63137	0	0.6074	3	62447733	3	62447733	*	rs13319278	R	62433408	rs13319278	A	G	0.6821	0.0083	0.0019	8.5e-06	690606	62433408	62447733	3	62447733	3	62447733	*	R	1.07407	4.36842
chr6:50524292:C:T	0.9247	T	C	0.0668	-0.0019	0.0204	36659	63137	0	0.5394	6	50524292	6	50524292	*	rs7742805	Y	50492005	rs7742805	T	C	0.06145	0.0233	0.0038	6.4e-10	680059	50492005	50524292	6	50524292	6	50524292	*	Y	-0.0931373	6.13158
chr6:69550813:G:A	0.3754	A	G	0.2768	-0.01	0.0113	36659	63137	42.1	0.0687	6	69550813	6	69550813	*	rs2757777	R	70260705	rs2757777	A	G	0.2971	0.0077	0.0019	3.8e-05	691211	70260705	69550813	6	69550813	6	69550813	*	R	-0.884956	4.05263
chr11:14672389:C:G	0.8726	C	G	0.558	0.0016	0.0102	36659	63137	0	0.534	11	14672389	11	14672389	*	rs11023302	S	14693935	rs11023302	C	G	0.5744	0.0078	0.0017	6.5e-06	692058	14693935	14672389	11	14672389	11	14672389	*	S	0.156863	4.58824
chr4:172767570:T:G	0.1429	T	G	0.5656	-0.0149	0.0102	36659	63137	0	0.7647	4	172767570	4	172767570	*	rs6842805	K	173688721	rs6842805	T	G	0.5599	0.008	0.0017	4.4e-06	680460	173688721	172767570	4	172767570	4	172767570	*	K	-1.46078	4.70588
chr8:136541523:A:C	0.3182	A	C	0.7533	0.0122	0.0122	36659	63137	9.5	0.3534	8	136541523	8	136541523	*	rs2587848	M	137553766	rs2587848	A	C	0.7589	0.0097	0.002	1.3e-06	692257	137553766	136541523	8	136541523	8	136541523	*	M	1	4.85
chr5:98982733:G:A	0.3558	A	G	0.3069	-0.0101	0.0109	36659	63137	0	0.6726	5	98982733	5	98982733	*	rs161935	R	98318437	rs161935	A	G	0.313	-0.0088	0.0019	2e-06	690534	98318437	98982733	5	98982733	5	98982733	*	R	-0.926606	-4.63158
chr20:9316024:T:C	0.01179	T	C	0.8232	-0.0335	0.0133	36659	63137	0	0.8321	20	9316024	20	9316024	*	rs6086835	Y	9296671	rs6086835	T	C	0.8244	0.008	0.0023	0.00041	680851	9296671	9316024	20	9316024	20	9316024	*	Y	-2.5188	3.47826
chr5:153926649:G:A	0.3411	A	G	0.197	0.012	0.0126	36659	63137	0	0.7404	5	153926649	5	153926649	*	rs2126162	R	153306209	rs2126162	A	G	0.1859	-0.0112	0.0022	2.6e-07	692389	153306209	153926649	5	153926649	5	153926649	*	R	0.952381	-5.09091
chr16:6873076:C:T	0.8191	T	C	0.6819	-0.0025	0.0109	36659	63137	15.5	0.2965	16	6873076	16	6873076	*	rs1473516	Y	6923077	rs1473516	T	C	0.7023	-0.0083	0.0019	1.5e-05	689177	6923077	6873076	16	6873076	16	6873076	*	Y	-0.229358	-4.36842
chr7:137332045:G:A	0.6478	A	G	0.4298	-0.0047	0.0102	36659	63137	36.1	0.1102	7	137332045	7	137332045	*	rs1431090	R	137016791	rs1431090	A	G	0.427	-0.0063	0.0017	0.0003	691346	137016791	137332045	7	137332045	7	137332045	*	R	-0.460784	-3.70588
chr10:105921237:C:A	0.731	A	C	0.2036	-0.0044	0.0127	36659	63137	0	0.9156	10	105921237	10	105921237	*	rs1024044	M	107680995	rs1024044	A	C	0.1842	-0.0087	0.0022	7.8e-05	690246	107680995	105921237	10	105921237	10	105921237	*	M	-0.346457	-3.95455
chr7:157569042:T:C	0.3957	T	C	0.0436	-0.0235	0.0277	36390	62462	43.9	0.06617	7	157569042	7	157569042	*	rs221294	Y	157361734	rs221294	T	C	0.03876	0.0181	0.0044	3.3e-05	689662	157361734	157569042	7	157569042	7	157569042	*	Y	-0.848375	4.11364
chr3:85959013:A:G	0.08485	A	G	0.8293	0.0231	0.0134	36659	63137	53.3	0.01845	3	85959013	3	85959013	*	rs6766354	R	86008163	rs6766354	A	G	0.839	-0.0144	0.0023	3.4e-10	692534	86008163	85959013	3	85959013	3	85959013	*	R	1.72388	-6.26087
chr17:7675327:C:T	0.4424	T	C	0.8633	-0.0113	0.0148	36390	62462	8.6	0.3635	17	7675327	17	7675327	*	rs2909430	Y	7578645	rs2909430	T	C	0.8691	0.0131	0.0025	1.1e-07	780636	7578645	7675327	17	7675327	17	7675327	*	Y	-0.763514	5.24
chr3:34588155:T:C	0.1498	T	C	0.1632	0.0199	0.0138	36659	63137	0	0.636	3	34588155	3	34588155	*	rs6774137	Y	34629647	rs6774137	T	C	0.1614	-0.0113	0.0023	1.6e-06	691200	34629647	34588155	3	34588155	3	34588155	*	Y	1.44203	-4.91304
chr5:113552299:A:G	0.6493	A	G	0.8144	0.0059	0.013	36659	63137	16.2	0.2897	5	113552299	5	113552299	*	rs12186798	V	112887996	rs12186798	A	G	0.8052	-0.0121	0.0022	4e-08	692374	112887996	113552299	5	113552299	5	113552299	*	V	0.453846	-5.5
chr7:19780937:A:G	0.6431	A	G	0.8512	-0.0066	0.0142	36659	63137	0	0.5063	7	19780937	7	19780937	*	rs6953957	R	19820560	rs6953957	A	G	0.8545	0.0121	0.0024	8.6e-07	688580	19820560	19780937	7	19780937	7	19780937	*	R	-0.464789	5.04167
chr9:14771519:G:A	0.6129	A	G	0.2671	0.0058	0.0115	36659	63137	0	0.5986	9	14771519	9	14771519	*	rs954117	R	14771517	rs954117	A	G	0.2554	0.0092	0.002	4.1e-06	684825	14771517	14771519	9	14771519	9	14771519	*	R	0.504348	4.6
chr10:14253594:T:C	0.2226	T	C	0.9526	-0.0292	0.024	36659	63137	0	0.9427	10	14253594	10	14253594	*	rs17154946	Y	14295593	rs17154946	T	C	0.95656	-0.0155	0.0043	0.00036	689556	14295593	14253594	10	14253594	10	14253594	*	Y	-1.21667	-3.60465
chr8:136651246:T:G	0.8899	T	G	0.2385	-0.0018	0.0127	36294	57031	0	0.6831	8	136651246	8	136651246	*	rs305365	K	137663489	rs305365	T	G	0.2228	-0.0102	0.0021	8.7e-07	692046	137663489	136651246	8	136651246	8	136651246	*	K	-0.141732	-4.85714
chr7:20531919:A:G	0.07575	A	G	0.5847	0.0182	0.0103	36659	63137	0	0.98	7	20531919	7	20531919	*	rs2188875	R	20571542	rs2188875	A	G	0.583	-0.0062	0.0017	0.0004	685575	20571542	20531919	7	20531919	7	20531919	*	R	1.76699	-3.64706
chr3:131751859:G:A	0.6434	A	G	0.2625	-0.0053	0.0115	36659	63137	0	0.5932	3	131751859	3	131751859	*	rs9875838	R	131470703	rs9875838	A	G	0.2806	0.0182	0.0021	2.8e-18	530481	131470703	131751859	3	131751859	3	131751859	*	R	-0.46087	8.66667
chr9:29077078:G:C	0.2841	C	G	0.1732	-0.0143	0.0133	36659	63137	0	0.6012	9	29077078	9	29077078	*	rs13289785	S	29077076	rs13289785	C	G	0.1757	-0.0112	0.0023	1.1e-06	691406	29077076	29077078	9	29077078	9	29077078	*	S	-1.07519	-4.86957
chr20:51882847:A:G	0.1055	A	G	0.5685	-0.0166	0.0103	36659	63137	21.8	0.2359	20	51882847	20	51882847	*	rs6067988	R	50499386	rs6067988	A	G	0.581	0.0087	0.0018	1e-06	682456	50499386	51882847	20	51882847	20	51882847	*	R	-1.61165	4.83333
chr15:66964641:T:C	0.01438	T	C	0.6274	-0.0255	0.0104	36659	63137	0	0.5619	15	66964641	15	66964641	*	rs372334	Y	67256979	rs372334	T	C	0.6138	-0.0081	0.0018	4.8e-06	691803	67256979	66964641	15	66964641	15	66964641	*	Y	-2.45192	-4.5
chr11:47478715:T:C	0.001039	T	C	0.5347	-0.033	0.0101	36659	63137	0	0.9352	11	47478715	11	47478715	*	rs2242081	Y	47500267	rs2242081	T	C	0.5547	0.0216	0.0016	2.5e-40	795612	47500267	47478715	11	47478715	11	47478715	*	Y	-3.26733	13.5
chr1:8437247:T:A	0.0971	A	T	0.5306	-0.0169	0.0102	36659	63137	0	0.7817	1	8437247	1	8437247	*	rs301802	W	8497307	rs301802	A	T	0.5722	0.0083	0.0017	2e-06	686417	8497307	8437247	1	8437247	1	8437247	*	W	-1.65686	4.88235
chr15:67254963:C:A	0.4883	A	C	0.2346	0.0083	0.0119	36659	63137	2.6	0.4177	15	67254963	15	67254963	*	rs3743347	M	67547301	rs3743347	A	C	0.2388	-0.0087	0.002	2.1e-05	691560	67547301	67254963	15	67254963	15	67254963	*	M	0.697479	-4.35
chr14:46138411:G:C	0.7307	C	G	0.2352	-0.0041	0.0119	36659	63137	0	0.7886	14	46138411	14	46138411	*	rs7144516	S	46607614	rs7144516	C	G	0.2401	-0.0073	0.002	0.00028	691746	46607614	46138411	14	46138411	14	46138411	*	S	-0.344538	-3.65
chr7:26954017:G:A	0.2085	A	G	0.1396	-0.0183	0.0146	36659	63137	47.1	0.04131	7	26954017	7	26954017	*	rs774247	R	26993636	rs774247	A	G	0.1334	0.0145	0.0025	5.3e-09	691286	26993636	26954017	7	26954017	7	26954017	*	R	-1.25342	5.8
chr5:101687985:C:T	0.08926	T	C	0.3943	-0.0176	0.0103	36659	63137	19.5	0.2574	5	101687985	5	101687985	*	rs1479063	Y	101023689	rs1479063	T	C	0.3918	0.0071	0.0018	5.8e-05	687137	101023689	101687985	5	101687985	5	101687985	*	Y	-1.70874	3.94444
chr3:134926868:T:G	0.2703	T	G	0.5185	-0.0112	0.0101	36659	63137	20.8	0.2457	3	134926868	3	134926868	*	rs36182	K	134645710	rs36182	T	G	0.517	0.0086	0.0017	6.3e-07	681872	134645710	134926868	3	134926868	3	134926868	*	K	-1.10891	5.05882
chr11:130944377:A:C	0.8645	A	C	0.5357	-0.0017	0.0103	36659	63137	0	0.8054	11	130944377	11	130944377	*	rs3910266	M	130814272	rs3910266	A	C	0.5254	-0.0125	0.0017	4.2e-13	691053	130814272	130944377	11	130944377	11	130944377	*	M	-0.165049	-7.35294
chr6:142457972:T:G	0.2425	T	G	0.7791	-0.0142	0.0121	36659	63137	43	0.06296	6	142457972	6	142457972	*	rs1928528	K	142779109	rs1928528	T	G	0.7877	-0.0107	0.0021	5.3e-07	686099	142779109	142457972	6	142457972	6	142457972	*	K	-1.17355	-5.09524
chr5:65183376:C:T	0.1207	T	C	0.4479	-0.0159	0.0102	36659	63137	54.3	0.01581	5	65183376	5	65183376	*	rs13361175	Y	64479203	rs13361175	T	C	0.4495	0.0064	0.0018	0.00024	677541	64479203	65183376	5	65183376	5	65183376	*	Y	-1.55882	3.55556
chr8:11506275:A:T	0.1705	A	T	0.7778	0.0167	0.0122	36390	62462	0	0.5336	8	11506275	8	11506275	*	rs2280805	D	11363784	rs2280805	A	T	0.7727	-0.0132	0.0021	1.8e-10	686383	11363784	11506275	8	11506275	8	11506275	*	D	1.36885	-6.28571
chr3:13385110:T:C	0.9795	T	C	0.449	-0.0003	0.0103	36659	63137	5.6	0.3899	3	13385110	3	13385110	*	rs9837443	Y	13426610	rs9837443	T	C	0.4509	0.0106	0.0017	8.3e-10	690297	13426610	13385110	3	13385110	3	13385110	*	Y	-0.0291262	6.23529
chr2:36554258:T:C	0.9975	T	C	0.6365	0	0.0105	36659	63137	37.8	0.09712	2	36554258	2	36554258	*	rs1533946	B	36781401	rs1533946	T	C	0.6445	-0.0096	0.0018	5.5e-08	691579	36781401	36554258	2	36554258	2	36554258	*	B	0	-5.33333
chr12:84174118:A:G	0.04335	A	G	0.2433	-0.0239	0.0118	36659	63137	21.1	0.2428	12	84174118	12	84174118	*	rs2086622	R	84567897	rs2086622	A	G	0.2525	-0.0072	0.002	0.00034	692474	84567897	84174118	12	84174118	12	84174118	*	R	-2.02542	-3.6
chr7:50615175:G:A	0.7662	A	G	0.1745	-0.0039	0.0132	36659	63137	1.9	0.424	7	50615175	7	50615175	*	rs7810039	R	50682872	rs7810039	A	G	0.1803	0.0102	0.0023	6.8e-06	684439	50682872	50615175	7	50615175	7	50615175	*	R	-0.295455	4.43478
chr7:27066010:A:G	0.7417	A	G	0.8169	0.0043	0.0132	36659	63137	44.5	0.05476	7	27066010	7	27066010	*	rs10276952	R	27105629	rs10276952	A	G	0.8078	-0.0104	0.0022	2.3e-06	690383	27105629	27066010	7	27066010	7	27066010	*	R	0.325758	-4.72727
chr5:113126775:G:T	0.4726	T	G	0.6139	0.0075	0.0104	36659	63137	0	0.6909	5	113126775	5	113126775	*	rs4705544	K	112462472	rs4705544	T	G	0.611	-0.0082	0.0018	4e-06	677023	112462472	113126775	5	113126775	5	113126775	*	K	0.721154	-4.55556
chr10:98193513:A:G	0.813	A	G	0.4402	0.0024	0.0101	36659	63137	0	0.598	10	98193513	10	98193513	*	rs4919182	R	99953270	rs4919182	A	G	0.4264	-0.0125	0.0017	4e-13	692365	99953270	98193513	10	98193513	10	98193513	*	R	0.237624	-7.35294
chr4:77822056:G:T	0.2418	T	G	0.896	0.0202	0.0173	36659	63137	36.3	0.1089	4	77822056	4	77822056	*	rs1554457	K	78743210	rs1554457	T	G	0.90248	-0.0108	0.0029	0.00016	692100	78743210	77822056	4	77822056	4	77822056	*	K	1.16763	-3.72414
chr3:13333931:A:C	0.7149	A	C	0.4285	0.0038	0.0103	36659	63137	0	0.5499	3	13333931	3	13333931	*	rs7619194	M	13375431	rs7619194	A	C	0.4346	0.0107	0.0017	6.6e-10	691719	13375431	13333931	3	13333931	3	13333931	*	M	0.368932	6.29412
chr3:70432929:A:G	0.4698	A	G	0.5609	0.0073	0.0101	36659	63137	37.9	0.09638	3	70432929	3	70432929	*	rs7432792	R	70482080	rs7432792	A	G	0.5705	-0.0061	0.0016	0.00016	794140	70482080	70432929	3	70432929	3	70432929	*	R	0.722772	-3.8125
chr6:61883853:A:G	0.1969	A	G	0.9052	0.0223	0.0173	36659	63137	29.5	0.1651	6	61883853	6	61883853	*	rs16900366	R	62593758	rs16900366	A	G	0.90645	-0.0117	0.003	7.2e-05	688748	62593758	61883853	6	61883853	6	61883853	*	R	1.28902	-3.9
chr1:98061703:C:T	0.8382	T	C	0.7959	-0.0026	0.0127	36659	63137	0	0.6059	1	98061703	1	98061703	*	rs2802533	Y	98527259	rs2802533	T	C	0.797	-0.0099	0.0022	4.1e-06	691357	98527259	98061703	1	98061703	1	98061703	*	Y	-0.204724	-4.5
chr1:49552771:T:C	0.6287	T	C	0.3127	0.0053	0.0109	36659	63137	0	0.5724	1	49552771	1	49552771	*	rs1405913	Y	50018443	rs1405913	T	C	0.322	0.0187	0.0019	4.5e-24	691071	50018443	49552771	1	49552771	1	49552771	*	Y	0.486239	9.84211
chr7:13982819:A:G	0.8182	A	G	0.4785	-0.0023	0.0102	36659	63137	0	0.4808	7	13982819	7	13982819	*	rs7790949	R	14022444	rs7790949	A	G	0.4566	-0.0061	0.0017	0.00048	691472	14022444	13982819	7	13982819	7	13982819	*	R	-0.22549	-3.58824
chr9:29270226:G:A	0.2434	A	G	0.3063	0.0127	0.0109	36659	63137	0	0.8926	9	29270226	9	29270226	*	rs10757826	R	29270224	rs10757826	A	G	0.3252	0.0105	0.0018	3e-09	782972	29270224	29270226	9	29270226	9	29270226	*	R	1.16514	5.83333
chr5:168173213:C:A	0.604	A	C	0.1316	-0.0079	0.0152	36659	63137	0	0.523	5	168173213	5	168173213	*	rs7707882	M	167600218	rs7707882	A	C	0.1335	0.0095	0.0026	0.00029	681342	167600218	168173213	5	168173213	5	168173213	*	M	-0.519737	3.65385
chr3:116766186:A:T	0.2946	A	T	0.6687	-0.0113	0.0108	36659	63137	3.1	0.4127	3	116766186	3	116766186	*	rs7426453	W	116485033	rs7426453	A	T	0.6528	0.0063	0.0018	0.00048	691769	116485033	116766186	3	116766186	3	116766186	*	W	-1.0463	3.5
chr1:65430625:T:C	0.02435	T	C	0.9456	-0.0502	0.0223	36659	63137	14	0.3104	1	65430625	1	65430625	*	rs12065099	Y	65896308	rs12065099	T	C	0.95276	-0.0261	0.0045	4.4e-09	676281	65896308	65430625	1	65430625	1	65430625	*	Y	-2.25112	-5.8
chr17:4205353:A:G	0.3997	A	G	0.5916	0.0087	0.0103	36659	63137	0	0.443	17	4205353	17	4205353	*	rs2053256	V	4108648	rs2053256	A	G	0.5931	-0.0066	0.0018	0.00018	688601	4108648	4205353	17	4205353	17	4205353	*	V	0.84466	-3.66667
chr4:111836445:G:A	0.5805	A	G	0.6448	-0.0059	0.0106	36659	63137	0	0.8305	4	111836445	4	111836445	*	rs326858	R	112757601	rs326858	A	G	0.6445	0.0117	0.0018	5.3e-11	689455	112757601	111836445	4	111836445	4	111836445	*	R	-0.556604	6.5
chr12:90854170:G:A	0.3088	A	G	0.3653	0.0106	0.0105	36659	63137	0	0.7233	12	90854170	12	90854170	*	rs7305621	R	91247947	rs7305621	A	G	0.3787	-0.0103	0.0018	7.9e-09	684714	91247947	90854170	12	90854170	12	90854170	*	R	1.00952	-5.72222
chr5:4242172:G:C	0.4082	C	G	0.228	0.0102	0.0123	36659	63137	0	0.9207	5	4242172	5	4242172	*	rs12521294	S	4242285	rs12521294	C	G	0.2142	-0.009	0.0021	2.5e-05	682536	4242285	4242172	5	4242172	5	4242172	*	S	0.829268	-4.28571
chr9:29266641:G:A	0.2063	A	G	0.553	-0.0128	0.0102	36659	63137	0	0.7282	9	29266641	9	29266641	*	rs10813039	R	29266639	rs10813039	A	G	0.5445	-0.0087	0.0018	6.9e-07	691586	29266639	29266641	9	29266641	9	29266641	*	R	-1.2549	-4.83333
chr3:170757601:C:T	0.9357	T	C	0.2003	-0.001	0.0126	36659	63137	29.6	0.1639	3	170757601	3	170757601	*	rs544062	Y	170475390	rs544062	T	C	0.1974	0.0108	0.0023	3.5e-06	528067	170475390	170757601	3	170757601	3	170757601	*	Y	-0.0793651	4.69565
chr18:52809280:T:C	0.8344	T	C	0.8132	0.0027	0.013	36659	63137	11.6	0.3339	18	52809280	18	52809280	*	rs17470011	Y	50335650	rs17470011	T	C	0.8242	-0.01	0.0023	1e-05	691557	50335650	52809280	18	52809280	18	52809280	*	Y	0.207692	-4.34783
chr6:54110389:T:C	0.6535	T	C	0.6679	0.0048	0.0107	36659	63137	55.5	0.0128	6	54110389	6	54110389	*	rs506096	Y	53975187	rs506096	T	C	0.6515	-0.0097	0.0018	6.9e-08	691910	53975187	54110389	6	54110389	6	54110389	*	Y	0.448598	-5.38889
chr8:11738928:A:C	0.1141	A	C	0.5371	-0.016	0.0101	36390	62462	11.1	0.3403	8	11738928	8	11738928	*	rs11250163	M	11596437	rs11250163	A	C	0.5359	0.0147	0.0017	2.7e-17	690348	11596437	11738928	8	11738928	8	11738928	*	M	-1.58416	8.64706
chr8:34419278:T:C	0.2723	T	C	0.348	0.0116	0.0106	36659	63137	38.8	0.09046	8	34419278	8	34419278	*	rs2590455	Y	34276796	rs2590455	T	C	0.3563	-0.0084	0.0018	2.9e-06	692572	34276796	34419278	8	34419278	8	34419278	*	Y	1.09434	-4.66667
chr3:125622513:G:A	0.6379	A	G	0.0371	-0.0127	0.027	36659	63137	0	0.9068	3	125622513	3	125622513	*	rs4679176	R	125341357	rs4679176	A	G	0.0411	-0.015	0.0043	0.00047	688371	125341357	125622513	3	125622513	3	125622513	*	R	-0.47037	-3.48837
chr10:59347520:T:C	0.2655	T	C	0.3779	0.0117	0.0105	36659	63137	0	0.5157	10	59347520	10	59347520	*	rs1839536	Y	61107280	rs1839536	T	C	0.3766	0.0066	0.0018	0.00026	667292	61107280	59347520	10	59347520	10	59347520	*	Y	1.11429	3.66667
chr6:53926890:G:A	0.3454	A	G	0.2112	-0.0117	0.0124	36659	63137	51.4	0.02425	6	53926890	6	53926890	*	rs1076701	R	53791688	rs1076701	A	G	0.2174	0.0107	0.0021	4.4e-07	688566	53791688	53926890	6	53926890	6	53926890	*	R	-0.943548	5.09524
chr2:44449087:A:G	0.732	A	G	0.2475	0.004	0.0117	36659	63137	15.6	0.2958	2	44449087	2	44449087	*	rs1067402	R	44676226	rs1067402	A	G	0.2469	-0.0099	0.002	5.9e-07	691382	44676226	44449087	2	44449087	2	44449087	*	R	0.34188	-4.95
chr11:17591189:G:C	0.6673	C	G	0.3755	-0.0045	0.0106	36659	63137	7.5	0.3725	11	17591189	11	17591189	*	rs11825556	V	17612736	rs11825556	C	G	0.3941	-0.0064	0.0018	0.0003	692289	17612736	17591189	11	17591189	11	17591189	*	V	-0.424528	-3.55556
chr13:60156369:T:C	0.1495	T	C	0.3788	0.0151	0.0105	36659	63137	39.9	0.08267	13	60156369	13	60156369	*	rs9528062	Y	60730503	rs9528062	T	C	0.3581	0.009	0.0017	1.6e-07	782695	60730503	60156369	13	60156369	13	60156369	*	Y	1.4381	5.29412
chr4:38342568:A:G	0.5476	A	G	0.8956	0.01	0.0167	36659	63137	0	0.7525	4	38342568	4	38342568	*	rs12502727	R	38344189	rs12502727	A	G	0.8861	-0.016	0.0028	9.9e-09	688681	38344189	38342568	4	38342568	4	38342568	*	R	0.598802	-5.71429
chr1:92934137:T:C	0.01209	T	C	0.6216	-0.0259	0.0103	36659	63137	62.9	0.002614	1	92934137	1	92934137	*	rs10493863	Y	93399694	rs10493863	T	C	0.6345	-0.007	0.0018	6.9e-05	691290	93399694	92934137	1	92934137	1	92934137	*	Y	-2.51456	-3.88889
chr4:90348440:T:C	0.2699	T	C	0.4504	0.0112	0.0102	36659	63137	0	0.7731	4	90348440	4	90348440	*	rs12642077	H	91269591	rs12642077	T	C	0.4473	-0.0108	0.0017	3.2e-10	691783	91269591	90348440	4	90348440	4	90348440	*	H	1.09804	-6.35294
chr8:20922186:C:T	0.9654	T	C	0.2754	-0.0005	0.0113	36659	63137	0	0.719	8	20922186	8	20922186	*	rs985559	H	20779697	rs985559	T	C	0.263	0.0084	0.002	1.9e-05	687248	20779697	20922186	8	20922186	8	20922186	*	H	-0.0442478	4.2
chr16:20014025:G:C	0.4762	C	G	0.2721	-0.0081	0.0113	36659	63137	0	0.9564	16	20014025	16	20014025	*	rs1925493	S	20025347	rs1925493	C	G	0.2637	0.0168	0.002	6.6e-18	692204	20025347	20014025	16	20014025	16	20014025	*	S	-0.716814	8.4
chr20:34574494:G:C	0.6108	C	G	0.8516	0.0074	0.0145	36659	63137	31	0.1515	20	34574494	20	34574494	*	rs6142199	S	33162298	rs6142199	C	G	0.8347	0.0126	0.0023	3e-08	690943	33162298	34574494	20	34574494	20	34574494	*	S	0.510345	5.47826
chr7:132136709:T:A	0.2493	A	T	0.1517	0.0164	0.0142	36659	63137	30.8	0.1532	7	132136709	7	132136709	*	rs281877	W	131821468	rs281877	A	T	0.1411	0.0108	0.0024	1e-05	691096	131821468	132136709	7	132136709	7	132136709	*	W	1.15493	4.5
chr6:63440784:G:A	0.05013	A	G	0.5428	0.02	0.0102	36659	63137	15.2	0.2993	6	63440784	6	63440784	*	rs10755410	V	64150689	rs10755410	A	G	0.5284	0.0099	0.0017	7.9e-09	690270	64150689	63440784	6	63440784	6	63440784	*	V	1.96078	5.82353
chr15:59632057:C:G	0.8116	C	G	0.3735	0.0027	0.0113	36659	63137	0	0.9171	15	59632057	15	59632057	*	rs6494130	S	59924256	rs6494130	C	G	0.3396	0.0082	0.0018	9e-06	685243	59924256	59632057	15	59632057	15	59632057	*	S	0.238938	4.55556
chr12:110083563:G:T	0.3685	T	G	0.2242	-0.0109	0.0121	36659	63137	34.2	0.1251	12	110083563	12	110083563	*	rs12829374	K	110521368	rs12829374	T	G	0.2357	0.0114	0.0019	2.4e-09	793982	110521368	110083563	12	110083563	12	110083563	*	K	-0.900826	6
chr9:71590599:G:A	0.4801	A	G	0.2247	-0.0086	0.0121	36659	63137	0	0.8947	9	71590599	9	71590599	*	rs12156634	R	74205515	rs12156634	A	G	0.2374	-0.0081	0.002	7.9e-05	685791	74205515	71590599	9	71590599	9	71590599	*	R	-0.710744	-4.05
chr9:37258108:C:T	0.4615	T	C	0.3776	0.0076	0.0104	36659	63137	18.9	0.2638	9	37258108	9	37258108	*	rs13296413	Y	37258105	rs13296413	T	C	0.3711	-0.0137	0.0018	9.5e-15	689445	37258105	37258108	9	37258108	9	37258108	*	Y	0.730769	-7.61111
chr3:18158006:C:T	0.9125	T	C	0.0997	-0.0019	0.0169	36659	63137	49.1	0.03294	3	18158006	3	18158006	*	rs13072195	Y	18199498	rs13072195	T	C	0.1023	0.0116	0.0029	8.2e-05	689521	18199498	18158006	3	18158006	3	18158006	*	Y	-0.112426	4
chr13:98348873:A:C	0.2295	A	C	0.9228	-0.0228	0.0189	36659	63137	44.8	0.05325	13	98348873	13	98348873	*	rs16955394	M	99001127	rs16955394	A	C	0.92242	-0.0113	0.0032	0.00045	686519	99001127	98348873	13	98348873	13	98348873	*	M	-1.20635	-3.53125
chr6:33841144:G:A	0.06568	A	G	0.4452	0.0187	0.0102	36659	63137	11.1	0.3384	6	33841144	6	33841144	*	rs7768569	R	33808921	rs7768569	A	G	0.4427	-0.0107	0.0018	9e-10	681940	33808921	33841144	6	33841144	6	33841144	*	R	1.83333	-5.94444
chr17:58763226:A:G	0.03404	A	G	0.8041	0.0271	0.0128	36659	63137	0	0.9995	17	58763226	17	58763226	*	rs8074016	R	56840587	rs8074016	A	G	0.7877	0.0076	0.0021	0.00024	692291	56840587	58763226	17	58763226	17	58763226	*	R	2.11719	3.61905
chr6:82733630:G:A	0.3574	A	G	0.172	0.0123	0.0133	36659	63137	0	0.5768	6	82733630	6	82733630	*	rs6909889	R	83443347	rs6909889	A	G	0.1762	0.0088	0.0023	0.00011	692568	83443347	82733630	6	82733630	6	82733630	*	R	0.924812	3.82609
chr2:25364982:C:T	0.4013	T	C	0.5511	0.0086	0.0103	36659	63137	16.6	0.2856	2	25364982	2	25364982	*	rs6705138	Y	25587851	rs6705138	T	C	0.551	0.0075	0.0017	6.3e-06	776686	25587851	25364982	2	25364982	2	25364982	*	Y	0.834951	4.41176
chr2:160452677:C:T	0.03593	T	C	0.2328	-0.025	0.0119	36659	63137	0	0.6033	2	160452677	2	160452677	*	rs12692602	Y	161309188	rs12692602	T	C	0.2354	0.009	0.002	6.7e-06	692046	161309188	160452677	2	160452677	2	160452677	*	Y	-2.10084	4.5
chr8:76031084:A:T	0.3973	A	T	0.4751	-0.0086	0.0101	36659	63137	0	0.7028	8	76031084	8	76031084	*	rs830429	W	76943319	rs830429	A	T	0.4727	-0.0128	0.0017	1.1e-13	691366	76943319	76031084	8	76031084	8	76031084	*	W	-0.851485	-7.52941
chr10:64997566:C:G	0.7676	C	G	0.4139	-0.003	0.0103	36659	63137	0	0.5564	10	64997566	10	64997566	*	rs10740177	S	66757324	rs10740177	C	G	0.3876	-0.0072	0.0018	4.5e-05	692037	66757324	64997566	10	64997566	10	64997566	*	S	-0.291262	-4
chr10:74329365:G:A	0.1557	A	G	0.6194	0.0149	0.0105	36659	63137	0	0.4546	10	74329365	10	74329365	*	rs7899920	R	76089123	rs7899920	A	G	0.6134	-0.0091	0.0018	2.4e-07	691870	76089123	74329365	10	74329365	10	74329365	*	R	1.41905	-5.05556
chr6:47783744:A:G	0.3804	A	G	0.1863	-0.0115	0.0131	36659	63137	5	0.3953	6	47783744	6	47783744	*	rs1329545	R	47751480	rs1329545	A	G	0.1696	0.0106	0.0023	2.8e-06	692266	47751480	47783744	6	47783744	6	47783744	*	R	-0.877863	4.6087
chr11:56923189:G:A	0.6031	A	G	0.8136	0.0068	0.0131	36659	63137	16.6	0.286	11	56923189	11	56923189	*	rs1793428	R	56690664	rs1793428	A	G	0.8318	-0.0088	0.0023	0.00014	676147	56690664	56923189	11	56923189	11	56923189	*	R	0.519084	-3.82609
chr4:94022232:C:T	0.4156	T	C	0.4076	0.0084	0.0103	36659	63137	0	0.535	4	94022232	4	94022232	*	rs1370821	Y	94943383	rs1370821	T	C	0.4118	0.0084	0.0018	2e-06	684599	94943383	94022232	4	94022232	4	94022232	*	Y	0.815534	4.66667
chr1:89499489:C:G	0.5124	C	G	0.7661	-0.0078	0.0119	36659	63137	0	0.5371	1	89499489	1	89499489	*	rs12743271	S	89965048	rs12743271	C	G	0.7722	0.0095	0.002	3.4e-06	692129	89965048	89499489	1	89499489	1	89499489	*	S	-0.655462	4.75
chr8:111586132:A:G	0.1803	A	G	0.1509	0.0191	0.0142	36659	63137	0	0.8739	8	111586132	8	111586132	*	rs7828470	V	112598361	rs7828470	A	G	0.1562	-0.0111	0.0024	5.7e-06	691782	112598361	111586132	8	111586132	8	111586132	*	V	1.34507	-4.625
chr9:29263302:T:A	0.3581	A	T	0.3713	-0.0096	0.0105	36659	63137	0	0.5761	9	29263302	9	29263302	*	rs12685504	W	29263300	rs12685504	A	T	0.3613	-0.0063	0.0018	0.00044	692491	29263300	29263302	9	29263302	9	29263302	*	W	-0.914286	-3.5
chr1:88364441:A:C	0.9378	A	C	0.1022	-0.0013	0.0172	36659	63137	0	0.7384	1	88364441	1	88364441	*	rs1156983	M	88830124	rs1156983	A	C	0.09787	-0.0114	0.0029	0.00011	690617	88830124	88364441	1	88364441	1	88364441	*	M	-0.0755814	-3.93103
chr8:72477255:G:A	0.4565	A	G	0.6341	0.0078	0.0105	36659	63137	21.4	0.2398	8	72477255	8	72477255	*	rs12235019	R	73389490	rs12235019	A	G	0.6362	-0.0092	0.0018	2.2e-07	691485	73389490	72477255	8	72477255	8	72477255	*	R	0.742857	-5.11111
chr9:115443312:G:T	0.6528	T	G	0.3716	0.0047	0.0104	36659	63137	0	0.776	9	115443312	9	115443312	*	rs10982752	K	118205591	rs10982752	T	G	0.382	-0.0085	0.0018	1.7e-06	688070	118205591	115443312	9	115443312	9	115443312	*	K	0.451923	-4.72222
chr3:123563250:A:G	0.9017	A	G	0.6907	-0.0014	0.0109	36659	63137	0	0.5689	3	123563250	3	123563250	*	rs2626023	R	123282097	rs2626023	A	G	0.6932	-0.0122	0.0019	5.5e-11	690709	123282097	123563250	3	123563250	3	123563250	*	R	-0.12844	-6.42105
chr5:65367722:C:T	0.6276	T	C	0.1153	0.0077	0.0158	36659	63137	0	0.8278	5	65367722	5	65367722	*	rs11743929	Y	64663549	rs11743929	T	C	0.1154	-0.0106	0.0026	4.9e-05	691937	64663549	65367722	5	65367722	5	65367722	*	Y	0.487342	-4.07692
chr2:174079791:T:C	0.6338	T	C	0.8614	-0.007	0.0147	36659	63137	0	0.6212	2	174079791	2	174079791	*	rs12468993	Y	174944519	rs12468993	T	C	0.846	-0.012	0.0024	7e-07	684812	174944519	174079791	2	174079791	2	174079791	*	Y	-0.47619	-5
chr10:33386054:A:G	0.8544	A	G	0.485	-0.0019	0.0103	36659	63137	0	0.8583	10	33386054	10	33386054	*	rs10827253	R	33674982	rs10827253	A	G	0.4889	-0.0086	0.0017	5.2e-07	692163	33674982	33386054	10	33386054	10	33386054	*	R	-0.184466	-5.05882
chr8:122937554:T:C	0.7058	T	C	0.3001	0.0044	0.0116	36659	63137	0	0.9098	8	122937554	8	122937554	*	rs7839923	Y	123949794	rs7839923	T	C	0.2846	0.0068	0.002	0.0005	675520	123949794	122937554	8	122937554	8	122937554	*	Y	0.37931	3.4
chr15:51773028:C:T	0.04464	T	C	0.4076	0.0206	0.0103	36659	63137	42	0.06945	15	51773028	15	51773028	*	rs726158	Y	52065225	rs726158	T	C	0.3997	-0.0097	0.0018	3.7e-08	685640	52065225	51773028	15	51773028	15	51773028	*	Y	2	-5.38889
chr5:165670585:C:T	0.9647	T	C	0.6273	-0.0005	0.0106	36659	63137	0	0.8361	5	165670585	5	165670585	*	rs262725	Y	165097590	rs262725	T	C	0.6488	0.0073	0.0018	5.8e-05	692381	165097590	165670585	5	165670585	5	165670585	*	Y	-0.0471698	4.05556
chr5:99031401:G:A	0.1438	A	G	0.7576	0.0175	0.012	36659	63137	0	0.6864	5	99031401	5	99031401	*	rs4583911	R	98367105	rs4583911	A	G	0.767	0.0079	0.002	0.00011	690405	98367105	99031401	5	99031401	5	99031401	*	R	1.45833	3.95
chr3:88125748:C:T	0.4052	T	C	0.8368	0.0117	0.014	36659	63137	0	0.4805	3	88125748	3	88125748	*	rs4858999	Y	88174898	rs4858999	T	C	0.8451	0.0184	0.0024	6.9e-15	692109	88174898	88125748	3	88125748	3	88125748	*	Y	0.835714	7.66667
chr1:242294480:G:T	0.5801	T	G	0.0815	-0.0102	0.0185	36659	63137	0	0.8716	1	242294480	1	242294480	*	rs12128407	K	242457782	rs12128407	T	G	0.07665	0.0157	0.0032	1e-06	679967	242457782	242294480	1	242294480	1	242294480	*	K	-0.551351	4.90625
chr7:44387550:G:A	0.01102	A	G	0.1753	0.0336	0.0132	36659	63137	11.6	0.3339	7	44387550	7	44387550	*	rs9648536	R	44427149	rs9648536	A	G	0.1915	0.0112	0.0021	7.2e-08	795531	44427149	44387550	7	44387550	7	44387550	*	R	2.54545	5.33333
chr21:38804769:C:T	0.7435	T	C	0.3125	-0.0036	0.0109	36659	63137	32.8	0.1364	21	38804769	21	38804769	*	rs2283639	Y	40176693	rs2283639	T	C	0.3234	-0.0084	0.0019	6e-06	688393	40176693	38804769	21	38804769	21	38804769	*	Y	-0.330275	-4.42105
chr2:59887661:C:T	0.7028	T	C	0.6149	-0.004	0.0105	36659	63137	5.8	0.3882	2	59887661	2	59887661	*	rs4672328	Y	60114796	rs4672328	T	C	0.6196	0.0068	0.0018	0.00017	682868	60114796	59887661	2	59887661	2	59887661	*	Y	-0.380952	3.77778
chr16:19486703:C:T	0.6604	T	C	0.0432	0.0109	0.0248	36659	63137	0	0.5351	16	19486703	16	19486703	*	rs9674106	Y	19498025	rs9674106	T	C	0.03952	-0.0203	0.0044	4.3e-06	690743	19498025	19486703	16	19486703	16	19486703	*	Y	0.439516	-4.61364
chr6:153986468:A:G	0.7712	A	G	0.1401	-0.0043	0.0148	36659	63137	23.1	0.2239	6	153986468	6	153986468	*	rs1675904	R	154307603	rs1675904	A	G	0.1403	-0.0091	0.0025	0.00025	689401	154307603	153986468	6	153986468	6	153986468	*	R	-0.290541	-3.64
chr20:25102228:A:T	0.6942	A	T	0.3379	0.0042	0.0108	36659	63137	0	0.8232	20	25102228	20	25102228	*	rs6115037	W	25082864	rs6115037	A	T	0.3466	-0.0109	0.0018	1.6e-09	691829	25082864	25102228	20	25102228	20	25102228	*	W	0.388889	-6.05556
chr15:47408600:G:A	0.6538	A	G	0.3335	0.0048	0.0108	36659	63137	0	0.5072	15	47408600	15	47408600	*	rs8026226	R	47700797	rs8026226	A	G	0.3217	-0.0099	0.0019	1.1e-07	685334	47700797	47408600	15	47408600	15	47408600	*	R	0.444444	-5.21053
chr9:19932593:A:C	0.6274	A	C	0.6906	0.0053	0.011	36659	63137	0	0.867	9	19932593	9	19932593	*	rs17832714	M	19932591	rs17832714	A	C	0.6918	-0.008	0.0019	2e-05	685275	19932591	19932593	9	19932593	9	19932593	*	M	0.481818	-4.21053
chr20:15103041:T:C	0.7597	T	C	0.5485	0.0031	0.0102	36659	63137	29.7	0.1634	20	15103041	20	15103041	*	rs378650	Y	15083687	rs378650	T	C	0.5393	0.0093	0.0017	8.1e-08	688827	15083687	15103041	20	15103041	20	15103041	*	Y	0.303922	5.47059
chr8:75720207:C:T	0.7264	T	C	0.1722	0.0047	0.0134	36659	63137	34.3	0.1244	8	75720207	8	75720207	*	rs6472932	Y	76632442	rs6472932	T	C	0.1665	0.0115	0.0023	6.7e-07	691541	76632442	75720207	8	75720207	8	75720207	*	Y	0.350746	5
chr2:63367711:T:C	0.7291	T	C	0.4333	-0.0035	0.0101	36659	63137	34	0.127	2	63367711	2	63367711	*	rs4671492	Y	63594846	rs4671492	T	C	0.438	0.0085	0.0017	8e-07	692281	63594846	63367711	2	63367711	2	63367711	*	Y	-0.346535	5
chr4:101206402:A:G	0.5501	A	G	0.4132	-0.0062	0.0103	36659	63137	21	0.2429	4	101206402	4	101206402	*	rs3804368	R	102127559	rs3804368	A	G	0.4069	0.0084	0.0017	1.8e-06	682450	102127559	101206402	4	101206402	4	101206402	*	R	-0.601942	4.94118
chr14:59776055:C:G	0.9131	C	G	0.6338	-0.0012	0.0106	36659	63137	0	0.7313	14	59776055	14	59776055	*	rs11844804	S	60242773	rs11844804	C	G	0.6403	0.0086	0.0018	2.4e-06	682196	60242773	59776055	14	59776055	14	59776055	*	S	-0.113208	4.77778
chr10:103915096:A:G	0.2352	A	G	0.1466	-0.017	0.0144	36659	63137	18.6	0.2668	10	103915096	10	103915096	*	rs1265164	R	105674854	rs1265164	A	G	0.1355	-0.0131	0.0027	1.3e-06	668701	105674854	103915096	10	103915096	10	103915096	*	R	-1.18056	-4.85185
chr3:84871655:G:T	0.4313	T	G	0.2706	-0.0089	0.0114	36659	63137	55.3	0.01337	3	84871655	3	84871655	*	rs9827318	K	84920806	rs9827318	T	G	0.2611	0.0137	0.0019	2.2e-12	691712	84920806	84871655	3	84871655	3	84871655	*	K	-0.780702	7.21053
chr2:44386354:T:G	0.1122	T	G	0.1607	0.022	0.0138	36659	63137	30.4	0.1565	2	44386354	2	44386354	*	rs1085482	K	44613493	rs1085482	T	G	0.1543	-0.0126	0.0026	1.1e-06	526314	44613493	44386354	2	44386354	2	44386354	*	K	1.5942	-4.84615
chr3:85554112:T:G	0.4377	T	G	0.3489	0.0082	0.0106	36659	63137	0	0.4839	3	85554112	3	85554112	*	rs2029134	K	85603262	rs2029134	T	G	0.3567	0.0143	0.0018	2.8e-15	690517	85603262	85554112	3	85554112	3	85554112	*	K	0.773585	7.94444
chr5:92986720:A:G	0.7051	A	G	0.2846	-0.0043	0.0112	36659	63137	45.4	0.04964	5	92986720	5	92986720	*	rs34518	R	92322427	rs34518	A	G	0.286	-0.009	0.0019	2.6e-06	690294	92322427	92986720	5	92986720	5	92986720	*	R	-0.383929	-4.73684
chr1:167273368:C:G	0.6624	C	G	0.3026	0.005	0.0114	36659	63137	0	0.5401	1	167273368	1	167273368	*	rs266832	B	167242605	rs266832	C	G	0.2937	0.0069	0.0019	0.00033	673930	167242605	167273368	1	167273368	1	167273368	*	B	0.438596	3.63158
chr7:114830473:G:A	0.5412	A	G	0.9261	0.0125	0.0205	36659	63137	0	0.4515	7	114830473	7	114830473	*	rs1155380	R	114470528	rs1155380	A	G	0.93019	0.015	0.0034	1e-05	685209	114470528	114830473	7	114830473	7	114830473	*	R	0.609756	4.41176
chr10:74732562:C:T	0.8437	T	C	0.0368	-0.0053	0.0269	36659	63137	0	0.7944	10	74732562	10	74732562	*	rs11527430	Y	76492320	rs11527430	T	C	0.03672	0.0265	0.0051	1.7e-07	528870	76492320	74732562	10	74732562	10	74732562	*	Y	-0.197026	5.19608
chr16:9308754:G:A	0.2445	A	G	0.6917	-0.0128	0.011	36659	63137	39.6	0.08484	16	9308754	16	9308754	*	rs35318	R	9402611	rs35318	A	G	0.7012	0.0113	0.0019	2.3e-09	692055	9402611	9308754	16	9308754	16	9308754	*	R	-1.16364	5.94737
chr15:80706562:G:A	0.4769	A	G	0.4531	0.0072	0.0101	36659	63137	22.9	0.2254	15	80706562	15	80706562	*	rs7173751	R	80998903	rs7173751	A	G	0.4494	0.0122	0.0017	1.9e-12	688840	80998903	80706562	15	80706562	15	80706562	*	R	0.712871	7.17647
chr2:97358816:G:A	0.5043	A	G	0.1014	-0.0113	0.0169	36659	63137	0	0.9239	2	97358816	2	97358816	*	rs17037402	R	98014883	rs17037402	T	C	0.08589	0.0141	0.003	2.1e-06	692539	98014883	97358816	2	97358816	2	97358816	*	R	-0.668639	4.7
chr6:57130696:A:T	0.6024	A	T	0.9205	-0.0097	0.0186	36659	63137	6.9	0.378	6	57130696	6	57130696	*	rs9396261	W	56995494	rs9396261	A	T	0.91365	0.0118	0.0032	0.0002	692451	56995494	57130696	6	57130696	6	57130696	*	W	-0.521505	3.6875
chr8:104262599:G:A	0.2	A	G	0.3483	0.0135	0.0106	36659	63137	0	0.766	8	104262599	8	104262599	*	rs1562399	R	105274827	rs1562399	A	G	0.3475	0.0074	0.0018	3.9e-05	690800	105274827	104262599	8	104262599	8	104262599	*	R	1.27358	4.11111
chr4:67342157:G:A	0.255	A	G	0.2553	0.0132	0.0116	36659	63137	13.2	0.3186	4	67342157	4	67342157	*	rs10030304	R	68207875	rs10030304	A	G	0.2535	0.0087	0.002	1.1e-05	690973	68207875	67342157	4	67342157	4	67342157	*	R	1.13793	4.35
chr11:64242407:G:A	0.2203	A	G	0.0887	0.0219	0.0179	36659	63137	0	0.8571	11	64242407	11	64242407	*	rs4672	R	64009879	rs4672	A	G	0.08045	-0.0237	0.0032	8.4e-14	676765	64009879	64242407	11	64242407	11	64242407	*	R	1.22346	-7.40625
chr11:219800:T:C	0.7581	T	C	0.2728	0.0035	0.0114	36659	63137	36.7	0.1054	11	219800	11	219800	*	rs6598071	Y	219800	rs6598071	T	C	0.2587	-0.0082	0.002	4e-05	690860	219800	219800	11	219800	11	219800	*	Y	0.307018	-4.1
chr9:89501649:C:T	0.7462	T	C	0.3962	-0.0033	0.0103	36659	63137	0	0.4409	9	89501649	9	89501649	*	rs11265780	Y	92116564	rs11265780	T	C	0.3914	0.0089	0.0018	5.1e-07	686015	92116564	89501649	9	89501649	9	89501649	*	Y	-0.320388	4.94444
chr9:126639271:C:T	0.3221	T	C	0.2933	0.0111	0.0112	36659	63137	48.8	0.03388	9	126639271	9	126639271	*	rs11792928	Y	129401550	rs11792928	T	C	0.2904	0.0078	0.0019	5.8e-05	680243	129401550	126639271	9	126639271	9	126639271	*	Y	0.991071	4.10526
chr13:111263884:C:T	0.4894	T	C	0.9054	-0.0122	0.0176	36659	63137	31.6	0.1466	13	111263884	13	111263884	*	rs7317902	Y	111916231	rs7317902	T	C	0.90365	-0.013	0.0029	6.3e-06	691962	111916231	111263884	13	111263884	13	111263884	*	Y	-0.693182	-4.48276
chr2:157184968:A:G	0.9991	A	G	0.9159	0	0.0185	36659	63137	0	0.9863	2	157184968	2	157184968	*	rs17279165	R	158041480	rs17279165	A	G	0.91791	0.0132	0.0032	3.7e-05	690407	158041480	157184968	2	157184968	2	157184968	*	R	0	4.125
chr15:56098418:T:G	0.1024	T	G	0.602	0.0171	0.0105	36659	63137	0	0.8923	15	56098418	15	56098418	*	rs748344	K	56390616	rs748344	T	G	0.5979	-0.0067	0.0018	0.00015	687014	56390616	56098418	15	56098418	15	56098418	*	K	1.62857	-3.72222
chr14:103798520:G:A	0.01131	A	G	0.3866	-0.0264	0.0104	36659	63137	0	0.8164	14	103798520	14	103798520	*	rs7147171	R	104264857	rs7147171	A	G	0.409	0.0098	0.0017	2.1e-08	692299	104264857	103798520	14	103798520	14	103798520	*	R	-2.53846	5.76471
chr2:79271381:C:T	0.4454	T	C	0.1711	0.0105	0.0137	36659	63137	25.4	0.2019	2	79271381	2	79271381	*	rs1368952	Y	79498507	rs1368952	T	C	0.1688	-0.0094	0.0024	0.00011	666102	79498507	79271381	2	79271381	2	79271381	*	Y	0.766423	-3.91667
chr2:161664536:C:A	0.002952	A	C	0.1033	0.0493	0.0166	36659	63137	31	0.1518	2	161664536	2	161664536	*	rs16845997	H	162521046	rs16845997	A	C	0.09372	-0.0138	0.0029	2.2e-06	692558	162521046	161664536	2	161664536	2	161664536	*	H	2.96988	-4.75862
chr20:37472305:T:C	0.6026	T	C	0.253	-0.0063	0.0122	36659	63137	0	0.6594	20	37472305	20	37472305	*	rs4809659	Y	36100707	rs4809659	T	C	0.2163	0.0076	0.0021	0.00038	686339	36100707	37472305	20	37472305	20	37472305	*	Y	-0.516393	3.61905
chr4:17840325:T:A	8.809e-05	A	T	0.7247	0.0445	0.0113	36659	63137	0	0.6775	4	17840325	4	17840325	*	rs2286534	W	17841948	rs2286534	A	T	0.7278	0.0078	0.0019	5.5e-05	692191	17841948	17840325	4	17840325	4	17840325	*	W	3.93805	4.10526
chr2:164651790:T:C	0.2247	T	C	0.6261	0.0126	0.0104	36659	63137	0	0.4745	2	164651790	2	164651790	*	rs6713419	Y	165508300	rs6713419	T	C	0.6314	-0.0105	0.0017	4.6e-10	794795	165508300	164651790	2	164651790	2	164651790	*	Y	1.21154	-6.17647
chr11:47238117:T:C	0.1934	T	C	0.2833	-0.0146	0.0113	36659	63137	8.3	0.3652	11	47238117	11	47238117	*	rs326222	Y	47259668	rs326222	T	C	0.2961	-0.0102	0.0018	9.7e-09	794273	47259668	47238117	11	47238117	11	47238117	*	Y	-1.29204	-5.66667
chr8:101797402:G:C	0.382	C	G	0.7843	-0.0109	0.0125	36659	63137	20.6	0.2472	8	101797402	8	101797402	*	rs6468797	S	102809630	rs6468797	C	G	0.7772	0.0078	0.0021	0.00018	689235	102809630	101797402	8	101797402	8	101797402	*	S	-0.872	3.71429
chr17:63629672:A:G	0.5044	A	G	0.7294	-0.0076	0.0114	36659	63137	0	0.7523	17	63629672	17	63629672	*	rs17549954	R	61707032	rs17549954	A	G	0.7175	0.0133	0.0019	8.2e-12	688934	61707032	63629672	17	63629672	17	63629672	*	R	-0.666667	7
chr11:87901969:C:A	0.07498	A	C	0.7245	0.0203	0.0114	36659	63137	0	0.9066	11	87901969	11	87901969	*	rs665707	M	87612861	rs665707	A	C	0.7432	-0.0094	0.002	1.9e-06	690330	87612861	87901969	11	87901969	11	87901969	*	M	1.7807	-4.7
chr18:42281603:G:A	0.5214	A	G	0.7039	-0.0072	0.0112	36659	63137	10.2	0.3475	18	42281603	18	42281603	*	rs1870783	R	39861568	rs1870783	A	G	0.7172	-0.007	0.0019	0.00027	687195	39861568	42281603	18	42281603	18	42281603	*	R	-0.642857	-3.68421
chr1:48971945:T:A	0.6839	A	T	0.6358	-0.0043	0.0105	36659	63137	0	0.5492	1	48971945	1	48971945	*	rs1343425	W	49437617	rs1343425	A	T	0.6407	-0.0177	0.0018	4.4e-23	691320	49437617	48971945	1	48971945	1	48971945	*	W	-0.409524	-9.83333
chr13:65450581:A:G	0.3777	A	G	0.6937	-0.0097	0.011	36659	63137	7.4	0.3738	13	65450581	13	65450581	*	rs9598983	R	66024713	rs9598983	A	G	0.6919	0.0088	0.0019	2.4e-06	690281	66024713	65450581	13	65450581	13	65450581	*	R	-0.881818	4.63158
chr3:53704433:T:C	0.6793	T	C	0.9647	-0.0116	0.0281	36659	63137	0	0.6939	3	53704433	3	53704433	*	rs3821857	Y	53738460	rs3821857	T	C	0.96229	0.0174	0.0048	0.00032	675501	53738460	53704433	3	53704433	3	53704433	*	Y	-0.412811	3.625
chr14:96718825:G:A	0.7079	A	G	0.3436	0.004	0.0107	36659	63137	0	0.5321	14	96718825	14	96718825	*	rs10438227	R	97185162	rs10438227	A	G	0.3483	0.0066	0.0018	0.00033	681861	97185162	96718825	14	96718825	14	96718825	*	R	0.373832	3.66667
chr7:86515382:A:G	0.3833	A	G	0.622	0.0091	0.0104	36659	63137	24.4	0.2113	7	86515382	7	86515382	*	rs3913932	R	86144698	rs3913932	A	G	0.6152	-0.0072	0.0018	4.2e-05	687337	86144698	86515382	7	86515382	7	86515382	*	R	0.875	-4
chr22:38118416:C:G	0.754	C	G	0.6272	-0.0033	0.0105	36659	63137	0	0.8898	22	38118416	22	38118416	*	rs4821740	S	38514423	rs4821740	C	G	0.6329	-0.0078	0.0018	1.7e-05	690870	38514423	38118416	22	38118416	22	38118416	*	S	-0.314286	-4.33333
chr11:113027414:C:T	0.0657	T	C	0.1525	-0.0259	0.0141	36659	63137	0	0.6287	11	113027414	11	113027414	*	rs1940698	Y	112898136	rs1940698	T	C	0.1448	-0.0142	0.0025	2.2e-08	691188	112898136	113027414	11	113027414	11	113027414	*	Y	-1.83688	-5.68
chr18:74247941:T:G	0.3133	T	G	0.1593	0.0147	0.0146	36659	63137	1.4	0.4283	18	74247941	18	74247941	*	rs1790866	K	71915176	rs1790866	T	G	0.1555	-0.0102	0.0023	1e-05	690923	71915176	74247941	18	74247941	18	74247941	*	K	1.00685	-4.43478
chr18:38847516:G:C	0.6295	C	G	0.5236	0.0049	0.0101	36659	63137	38.5	0.09235	18	38847516	18	38847516	*	rs6507284	S	36427480	rs6507284	C	G	0.5493	-0.0064	0.0017	0.00019	692582	36427480	38847516	18	38847516	18	38847516	*	S	0.485149	-3.76471
chr2:134873830:C:T	0.01298	T	C	0.4728	0.0257	0.0103	36659	63137	54.2	0.01594	2	134873830	2	134873830	*	rs6430553	Y	135631400	rs6430553	T	C	0.409	-0.0085	0.0018	1.4e-06	691724	135631400	134873830	2	134873830	2	134873830	*	Y	2.49515	-4.72222
chr11:49429185:C:T	0.003617	T	C	0.0815	0.0532	0.0183	36659	63137	10.4	0.3453	11	49429185	11	49429185	*	rs12224011	Y	49450737	rs12224011	T	C	0.08928	0.0169	0.0031	5.8e-08	691836	49450737	49429185	11	49429185	11	49429185	*	Y	2.9071	5.45161
chr7:114945750:C:T	0.3736	T	C	0.9267	0.0187	0.021	36659	63137	0	0.4561	7	114945750	7	114945750	*	rs2594458	Y	114585805	rs2594458	T	C	0.92978	0.0158	0.0033	2.4e-06	692166	114585805	114945750	7	114945750	7	114945750	*	Y	0.890476	4.78788
chr3:78750052:A:T	0.143	A	T	0.2479	0.0173	0.0118	36659	63137	59.2	0.006372	3	78750052	3	78750052	*	rs9866912	W	78799202	rs9866912	A	T	0.2444	-0.0104	0.002	1.9e-07	684666	78799202	78750052	3	78750052	3	78750052	*	W	1.4661	-5.2
chr16:23855592:G:A	0.03739	A	G	0.5665	0.0213	0.0102	36659	63137	11	0.3397	16	23855592	16	23855592	*	rs11074583	R	23866913	rs11074583	A	G	0.5889	-0.0074	0.0018	2.5e-05	686520	23866913	23855592	16	23855592	16	23855592	*	R	2.08824	-4.11111
chr18:34783479:C:T	0.3888	T	C	0.1429	0.0124	0.0144	36659	63137	4.8	0.3977	18	34783479	18	34783479	*	rs11659629	Y	32363443	rs11659629	T	C	0.1376	-0.0088	0.0025	0.00034	678910	32363443	34783479	18	34783479	18	34783479	*	Y	0.861111	-3.52
chr6:89598266:C:T	0.4634	T	C	0.7741	0.009	0.0122	36659	63137	44.8	0.05318	6	89598266	6	89598266	*	rs9359856	Y	90307985	rs9359856	T	C	0.7888	-0.0075	0.0021	0.00047	691537	90307985	89598266	6	89598266	6	89598266	*	Y	0.737705	-3.57143
chr5:118115136:G:C	0.7982	C	G	0.5295	-0.0026	0.0101	36659	63137	40.7	0.07759	5	118115136	5	118115136	*	rs10042930	S	117450831	rs10042930	C	G	0.5142	-0.0065	0.0017	0.00016	688369	117450831	118115136	5	118115136	5	118115136	*	S	-0.257426	-3.82353
chr9:118894106:T:C	0.1672	T	C	0.7504	-0.0162	0.0117	36659	63137	13.5	0.3157	9	118894106	9	118894106	*	rs7039378	Y	121656384	rs7039378	T	C	0.7411	0.0078	0.002	8.3e-05	692346	121656384	118894106	9	118894106	9	118894106	*	Y	-1.38462	3.9
chr1:205793278:C:T	0.4625	T	C	0.4068	-0.0075	0.0102	36659	63137	0	0.9124	1	205793278	1	205793278	*	rs823154	Y	205762406	rs823154	T	C	0.3955	-0.0105	0.0018	2.4e-09	688569	205762406	205793278	1	205793278	1	205793278	*	Y	-0.735294	-5.83333
chr8:17085328:C:T	0.6902	T	C	0.4732	0.0041	0.0103	36659	63137	54.9	0.01425	8	17085328	8	17085328	*	rs2285264	Y	16942837	rs2285264	T	C	0.479	-0.0065	0.0017	0.00021	684414	16942837	17085328	8	17085328	8	17085328	*	Y	0.398058	-3.82353
chr4:99331229:T:A	0.2658	A	T	0.149	0.0159	0.0143	36659	63137	0	0.7407	4	99331229	4	99331229	*	rs1229863	W	100252386	rs1229863	A	T	0.1718	0.0098	0.0023	1.6e-05	686686	100252386	99331229	4	99331229	4	99331229	*	W	1.11189	4.26087
chr2:516696:A:G	0.009147	A	G	0.2242	0.032	0.0123	36659	63137	0	0.7003	2	516696	2	516696	*	rs2974255	R	516696	rs2974255	A	G	0.2285	0.0092	0.002	4e-06	778107	516696	516696	2	516696	2	516696	*	R	2.60163	4.6
chr9:84302467:G:A	0.7507	A	G	0.1587	-0.0044	0.0137	36659	63137	0	0.7988	9	84302467	9	84302467	*	rs4877837	R	86917382	rs4877837	A	G	0.1691	-0.0084	0.0023	0.00027	692069	86917382	84302467	9	84302467	9	84302467	*	R	-0.321168	-3.65217
chr16:17488244:A:G	0.01894	A	G	0.7851	-0.0292	0.0124	36390	62462	0	0.5863	16	17488244	16	17488244	*	rs12448767	R	17582101	rs12448767	A	G	0.7887	0.0076	0.0022	0.00044	667320	17582101	17488244	16	17488244	16	17488244	*	R	-2.35484	3.45455
chr13:80336716:A:C	0.9681	A	C	0.6251	-0.0004	0.0105	36659	63137	0	0.555	13	80336716	13	80336716	*	rs11911	M	80910851	rs11911	A	C	0.6067	0.007	0.0018	6.9e-05	692081	80910851	80336716	13	80336716	13	80336716	*	M	-0.0380952	3.88889
chr2:142062038:C:T	0.1763	T	C	0.5111	-0.0136	0.0101	36659	63137	47.9	0.03779	2	142062038	2	142062038	*	rs11688838	Y	142819607	rs11688838	T	C	0.515	-0.0079	0.0017	4.4e-06	688664	142819607	142062038	2	142062038	2	142062038	*	Y	-1.34653	-4.64706
chr1:111641877:T:A	0.12	A	T	0.6975	-0.0171	0.011	36659	63137	10.3	0.3462	1	111641877	1	111641877	*	rs2182016	W	112184499	rs2182016	A	T	0.6981	-0.0074	0.002	0.00016	579240	112184499	111641877	1	111641877	1	111641877	*	W	-1.55455	-3.7
chr2:111067015:A:G	0.1571	A	G	0.893	0.023	0.0163	36659	63137	0	0.5164	2	111067015	2	111067015	*	rs2118908	R	111824592	rs2118908	A	G	0.8955	-0.0112	0.0027	3e-05	793692	111824592	111067015	2	111067015	2	111067015	*	R	1.41104	-4.14815
chr2:226183055:C:T	0.9747	T	C	0.659	0.0003	0.0106	36659	63137	48.8	0.03381	2	226183055	2	226183055	*	rs2943653	Y	227047771	rs2943653	T	C	0.6663	-0.0067	0.0017	0.0001	793012	227047771	226183055	2	226183055	2	226183055	*	Y	0.0283019	-3.94118
chr2:160303181:G:A	0.4175	A	G	0.212	-0.01	0.0124	36659	63137	10.2	0.3469	2	160303181	2	160303181	*	rs11889328	R	161159692	rs11889328	A	G	0.2122	0.0102	0.002	3.5e-07	793863	161159692	160303181	2	160303181	2	160303181	*	R	-0.806452	5.1
chr20:24913473:C:T	0.209	T	C	0.306	0.014	0.0112	36659	63137	0	0.6773	20	24913473	20	24913473	*	rs6050124	Y	24894109	rs6050124	T	C	0.3196	-0.0098	0.0019	1.4e-07	690860	24894109	24913473	20	24913473	20	24913473	*	Y	1.25	-5.15789
chr20:24769012:G:C	0.2249	C	G	0.3265	0.0131	0.0108	36659	63137	0	0.6942	20	24769012	20	24769012	*	rs2424684	S	24749648	rs2424684	C	G	0.3433	-0.0102	0.0018	1.5e-08	688507	24749648	24769012	20	24769012	20	24769012	*	S	1.21296	-5.66667
chr3:10401316:C:T	0.2794	T	C	0.1906	0.0139	0.0129	36659	63137	50.9	0.02598	3	10401316	3	10401316	*	rs759692	Y	10443000	rs759692	T	C	0.1939	0.0084	0.0022	0.00015	680943	10443000	10401316	3	10401316	3	10401316	*	Y	1.07752	3.81818
chr15:67741812:T:C	0.93	T	C	0.4781	0.0009	0.0101	36659	63137	0	0.4559	15	67741812	15	67741812	*	rs12905397	Y	68034150	rs12905397	T	C	0.4715	-0.0168	0.0016	1.2e-24	788037	68034150	67741812	15	67741812	15	67741812	*	Y	0.0891089	-10.5
chr8:17085340:C:T	0.3081	T	C	0.3588	0.0109	0.0107	36659	63137	25.5	0.2007	8	17085340	8	17085340	*	rs2285265	Y	16942849	rs2285265	T	C	0.3716	-0.0071	0.0018	0.0001	684680	16942849	17085340	8	17085340	8	17085340	*	Y	1.01869	-3.94444
chr12:89786304:A:G	0.04927	A	G	0.9382	-0.0415	0.0211	36659	63137	0	0.766	12	89786304	12	89786304	*	rs4842690	R	90180081	rs4842690	A	G	0.92984	-0.0147	0.0034	1.5e-05	684825	90180081	89786304	12	89786304	12	89786304	*	R	-1.96682	-4.32353
chr18:43375625:G:A	0.624	A	G	0.3323	-0.0053	0.0108	36659	63137	0	0.7995	18	43375625	18	43375625	*	rs595673	R	40955590	rs595673	A	G	0.332	-0.0081	0.0018	9.3e-06	689446	40955590	43375625	18	43375625	18	43375625	*	R	-0.490741	-4.5
chr12:114021556:T:G	0.01454	T	G	0.7237	-0.0275	0.0112	36659	63137	0	0.6906	12	114021556	12	114021556	*	rs1458706	K	114459361	rs1458706	T	G	0.7263	-0.0089	0.0019	3.6e-06	692215	114459361	114021556	12	114021556	12	114021556	*	K	-2.45536	-4.68421
chr10:83533229:T:C	0.1455	T	C	0.3946	-0.0152	0.0104	36659	63137	0	0.9527	10	83533229	10	83533229	*	rs11199118	Y	85292985	rs11199118	T	C	0.4018	-0.007	0.0018	6.9e-05	692081	85292985	83533229	10	83533229	10	83533229	*	Y	-1.46154	-3.88889
chr19:51236512:A:C	0.9268	A	C	0.4998	0.001	0.0106	36659	63137	16.8	0.2838	19	51236512	19	51236512	*	rs1399839	M	51739767	rs1399839	A	C	0.4777	0.0088	0.0018	1.1e-06	624680	51739767	51236512	19	51236512	19	51236512	*	M	0.0943396	4.88889
chr4:16600342:T:A	0.9877	A	T	0.3905	-0.0002	0.0105	36659	63137	0	0.5646	4	16600342	4	16600342	*	rs16893667	W	16601965	rs16893667	A	T	0.4084	-0.009	0.0018	3e-07	688379	16601965	16600342	4	16600342	4	16600342	*	W	-0.0190476	-5
chr10:10229571:T:A	0.4022	A	T	0.8917	0.0153	0.0182	36294	57031	1	0.4286	10	10229571	10	10229571	*	rs1984095	W	10271534	rs1984095	A	T	0.91862	-0.0156	0.0032	1.3e-06	691804	10271534	10229571	10	10229571	10	10229571	*	W	0.840659	-4.875
chr15:73825262:C:T	0.8113	T	C	0.8177	0.0032	0.0133	36659	63137	0	0.9239	15	73825262	15	73825262	*	rs2127016	Y	74117603	rs2127016	T	C	0.8107	-0.01	0.0022	9.2e-06	686925	74117603	73825262	15	73825262	15	73825262	*	Y	0.240602	-4.54545
chr8:87501614:T:C	0.4836	T	C	0.523	-0.007	0.0101	36659	63137	0	0.7584	8	87501614	8	87501614	*	rs463809	Y	88513842	rs463809	T	C	0.5114	-0.0079	0.0017	4.7e-06	691335	88513842	87501614	8	87501614	8	87501614	*	Y	-0.693069	-4.64706
chr8:84301582:G:T	0.8632	T	G	0.0632	0.0036	0.0209	36659	63137	0	0.5193	8	84301582	8	84301582	*	rs12171666	K	85213817	rs12171666	T	G	0.0601	-0.0139	0.0038	0.00024	691259	85213817	84301582	8	84301582	8	84301582	*	K	0.172249	-3.65789
chr8:128609531:A:C	0.7148	A	C	0.7837	0.0045	0.0123	36659	63137	3.2	0.4122	8	128609531	8	128609531	*	rs6470643	M	129621777	rs6470643	A	C	0.7867	-0.0082	0.002	4.9e-05	774519	129621777	128609531	8	128609531	8	128609531	*	M	0.365854	-4.1
chr1:58209127:T:C	0.5892	T	C	0.132	-0.0081	0.0151	36659	63137	0	0.9001	1	58209127	1	58209127	*	rs572888	Y	58674799	rs572888	T	C	0.1241	-0.0091	0.0026	0.00049	686016	58674799	58209127	1	58209127	1	58209127	*	Y	-0.536424	-3.5
chr6:47650370:T:C	0.1314	T	C	0.3115	-0.0166	0.011	36659	63137	19.9	0.254	6	47650370	6	47650370	*	rs9766779	Y	47618106	rs9766779	T	C	0.3181	0.0069	0.0018	0.0002	686085	47618106	47650370	6	47650370	6	47650370	*	Y	-1.50909	3.83333
chr3:136335316:T:A	0.782	A	T	0.3302	0.003	0.0107	36659	63137	30.1	0.1592	3	136335316	3	136335316	*	rs9812513	W	136054158	rs9812513	A	T	0.3436	0.0123	0.0018	1.5e-11	691630	136054158	136335316	3	136335316	3	136335316	*	W	0.280374	6.83333
chr15:77733126:A:G	0.9982	A	G	0.9098	0	0.0175	36659	63137	12.9	0.3214	15	77733126	15	77733126	*	rs4076997	R	78025468	rs4076997	A	G	0.91061	-0.0132	0.0031	1.8e-05	685445	78025468	77733126	15	77733126	15	77733126	*	R	0	-4.25806
chr8:3785470:A:G	0.8663	A	G	0.0786	-0.0035	0.0207	36659	63137	0	0.5986	8	3785470	8	3785470	*	rs2720741	R	3642992	rs2720741	A	G	0.06841	-0.0125	0.0034	0.00028	670476	3642992	3785470	8	3785470	8	3785470	*	R	-0.169082	-3.67647
chr14:29945792:T:C	0.9111	T	C	0.6655	-0.0012	0.0108	36659	63137	0	0.8193	14	29945792	14	29945792	*	rs8003550	Y	30414998	rs8003550	T	C	0.6634	0.0074	0.0019	7.3e-05	682653	30414998	29945792	14	29945792	14	29945792	*	Y	-0.111111	3.89474
chr3:114890892:C:T	0.4517	T	C	0.9438	0.0172	0.0229	36659	63137	0	0.7217	3	114890892	3	114890892	*	rs640975	Y	114609739	rs640975	T	C	0.95112	0.0166	0.0042	8.4e-05	680360	114609739	114890892	3	114890892	3	114890892	*	Y	0.751092	3.95238
chr20:52893325:T:C	0.7094	T	C	0.6492	-0.004	0.0106	36659	63137	0	0.8526	20	52893325	20	52893325	*	rs997131	Y	51509864	rs997131	T	C	0.6391	-0.0085	0.0018	2.6e-06	680250	51509864	52893325	20	52893325	20	52893325	*	Y	-0.377358	-4.72222
chr2:101851662:C:T	0.1333	T	C	0.299	0.0165	0.011	36659	63137	0	0.6989	2	101851662	2	101851662	*	rs2298943	Y	102468124	rs2298943	T	C	0.3078	-0.0097	0.0019	2.1e-07	685453	102468124	101851662	2	101851662	2	101851662	*	Y	1.5	-5.10526
chr5:63305023:C:T	0.3331	T	C	0.5575	0.0099	0.0102	36659	63137	0	0.9963	5	63305023	5	63305023	*	rs237976	Y	62600850	rs237976	T	C	0.5522	-0.0105	0.0017	1.2e-09	691471	62600850	63305023	5	63305023	5	63305023	*	Y	0.970588	-6.17647
chr8:111740282:T:G	0.07687	T	G	0.2828	0.02	0.0113	36659	63137	27.1	0.1859	8	111740282	8	111740282	*	rs6469376	D	112752511	rs6469376	T	G	0.2785	-0.0073	0.002	0.0002	675381	112752511	111740282	8	111740282	8	111740282	*	D	1.76991	-3.65
chr3:171234414:T:C	0.8147	T	C	0.9132	-0.0043	0.0182	36659	63137	0	0.5512	3	171234414	3	171234414	*	rs6789594	Y	170952203	rs6789594	T	C	0.92195	-0.012	0.0032	0.00016	678331	170952203	171234414	3	171234414	3	171234414	*	Y	-0.236264	-3.75
chr7:39424629:A:G	0.09056	A	G	0.7454	-0.0195	0.0115	36659	63137	0	0.6447	7	39424629	7	39424629	*	rs10239767	R	39464228	rs10239767	A	G	0.7389	0.0111	0.002	1.8e-08	688685	39464228	39424629	7	39424629	7	39424629	*	R	-1.69565	5.55
chr16:7065015:C:A	0.5115	A	C	0.5847	0.0068	0.0103	36659	63137	0	0.8715	16	7065015	16	7065015	*	rs7187725	M	7115016	rs7187725	A	C	0.6145	-0.0074	0.0018	3.1e-05	685002	7115016	7065015	16	7065015	16	7065015	*	M	0.660194	-4.11111
chr16:19747563:A:C	1.714e-06	A	C	0.8236	0.0634	0.0132	36659	63137	0	0.5135	16	19747563	16	19747563	*	rs4782277	M	19758885	rs4782277	A	C	0.8228	0.0208	0.0021	2.2e-22	790290	19758885	19747563	16	19747563	16	19747563	*	M	4.80303	9.90476
chr13:55371694:G:A	0.4757	A	G	0.7954	0.0089	0.0125	36659	63137	0	0.4816	13	55371694	13	55371694	*	rs3124422	R	55945829	rs3124422	A	G	0.7951	0.0085	0.0022	8.8e-05	688930	55945829	55371694	13	55371694	13	55371694	*	R	0.712	3.86364
chr12:97532057:T:C	0.1175	T	C	0.9074	-0.0273	0.0175	36659	63137	3.9	0.4053	12	97532057	12	97532057	*	rs11832929	Y	97925835	rs11832929	T	C	0.91107	-0.0155	0.0032	9.6e-07	677799	97925835	97532057	12	97532057	12	97532057	*	Y	-1.56	-4.84375
chr8:6476532:A:G	0.8787	A	G	0.8557	-0.0022	0.0145	36659	63137	21	0.2432	8	6476532	8	6476532	*	rs17077067	R	6334053	rs17077067	A	G	0.8607	-0.0119	0.0025	2.5e-06	691186	6334053	6476532	8	6476532	8	6476532	*	R	-0.151724	-4.76
chr2:50196469:T:C	0.1322	T	C	0.3498	0.0159	0.0106	36659	63137	0	0.4868	2	50196469	2	50196469	*	rs539260	Y	50423607	rs539260	T	C	0.3572	0.0097	0.0018	5.8e-08	684865	50423607	50196469	2	50196469	2	50196469	*	Y	1.5	5.38889
chr13:93049867:G:A	0.6658	A	G	0.6292	-0.0045	0.0105	36659	63137	17.8	0.2743	13	93049867	13	93049867	*	rs475918	R	93702120	rs475918	A	G	0.6418	0.0066	0.0018	0.00023	691821	93702120	93049867	13	93049867	13	93049867	*	R	-0.428571	3.66667
chr7:72307719:T:C	0.5939	T	C	0.7003	0.006	0.0112	36659	63137	0	0.9398	7	72307719	7	72307719	*	rs2944835	Y	71772704	rs2944835	T	C	0.6845	-0.0068	0.0019	0.00029	689122	71772704	72307719	7	72307719	7	72307719	*	Y	0.535714	-3.57895
chr7:115243336:G:A	0.9145	A	G	0.1656	0.0015	0.0137	36659	63137	0	0.8161	7	115243336	7	115243336	*	rs7782721	D	114883390	rs7782721	A	G	0.1772	-0.008	0.0022	0.00039	691820	114883390	115243336	7	115243336	7	115243336	*	D	0.109489	-3.63636
chr3:136947757:A:G	0.0005948	A	G	0.3119	-0.0376	0.011	36659	63137	0	0.5368	3	136947757	3	136947757	*	rs1433319	R	136666599	rs1433319	A	G	0.3096	-0.0129	0.0019	1.3e-11	638246	136666599	136947757	3	136947757	3	136947757	*	R	-3.41818	-6.78947
chr13:88465062:T:C	0.02787	T	C	0.3289	0.0239	0.0109	36659	63137	0	0.6306	13	88465062	13	88465062	*	rs180285	Y	89117317	rs180285	T	C	0.3265	0.0103	0.002	1.9e-07	685293	89117317	88465062	13	88465062	13	88465062	*	Y	2.19266	5.15
chr9:84678338:A:G	0.09816	A	G	0.4343	0.0169	0.0102	36659	63137	34.5	0.1226	9	84678338	9	84678338	*	rs1187353	R	87293253	rs1187353	A	G	0.4323	-0.0078	0.0017	7.2e-06	687118	87293253	84678338	9	84678338	9	84678338	*	R	1.65686	-4.58824
chr16:53715057:T:G	0.3203	T	G	0.9377	-0.0212	0.0213	36659	63137	0	0.5687	16	53715057	16	53715057	*	rs12447481	K	53748969	rs12447481	T	G	0.93697	0.0226	0.0033	6.8e-12	781245	53748969	53715057	16	53715057	16	53715057	*	K	-0.995305	6.84848
chr8:27459928:G:T	0.07273	T	G	0.3738	0.0188	0.0105	36659	63137	26.3	0.1936	8	27459928	8	27459928	*	rs1057137	D	27317445	rs1057137	T	G	0.393	-0.0087	0.0018	7.7e-07	689461	27317445	27459928	8	27459928	8	27459928	*	D	1.79048	-4.83333
chr4:101738560:A:T	0.5117	A	T	0.7723	-0.0079	0.0121	36659	63137	11.3	0.3366	4	101738560	4	101738560	*	rs4401452	W	102659717	rs4401452	A	T	0.7652	-0.0119	0.0021	1.3e-08	664719	102659717	101738560	4	101738560	4	101738560	*	W	-0.652893	-5.66667
chr12:49005079:G:A	0.2913	A	G	0.3712	0.011	0.0105	36659	63137	14.1	0.3101	12	49005079	12	49005079	*	rs2293445	R	49398862	rs2293445	A	G	0.3946	0.0085	0.0018	1.5e-06	690225	49398862	49005079	12	49005079	12	49005079	*	R	1.04762	4.72222
chr7:127600040:T:G	0.4395	T	G	0.2156	-0.0095	0.0123	36659	63137	31	0.1518	7	127600040	7	127600040	*	rs806219	B	127240094	rs806219	T	G	0.2154	0.0078	0.0021	0.0002	691287	127240094	127600040	7	127600040	7	127600040	*	B	-0.772358	3.71429
chr11:46494352:A:G	0.3366	A	G	0.8418	-0.0133	0.0138	36659	63137	0	0.6138	11	46494352	11	46494352	*	rs3802888	R	46515902	rs3802888	A	G	0.8216	-0.013	0.0023	1.2e-08	691454	46515902	46494352	11	46494352	11	46494352	*	R	-0.963768	-5.65217
chr1:65719720:G:A	0.2367	A	G	0.3088	0.0129	0.0109	36659	63137	0	0.5467	1	65719720	1	65719720	*	rs7539471	R	66185403	rs7539471	A	G	0.3158	-0.0079	0.0018	6.9e-06	790919	66185403	65719720	1	65719720	1	65719720	*	R	1.18349	-4.38889
chr2:197506963:A:G	0.6988	A	G	0.7962	-0.0049	0.0126	36659	63137	17.4	0.2776	2	197506963	2	197506963	*	rs13386066	R	198371687	rs13386066	A	G	0.8129	0.0132	0.0022	1.4e-09	691033	198371687	197506963	2	197506963	2	197506963	*	R	-0.388889	6
chr7:17309283:T:C	0.9501	T	C	0.3723	-0.0007	0.0104	36659	63137	52.4	0.02095	7	17309283	7	17309283	*	rs3802083	Y	17348907	rs3802083	T	C	0.3639	-0.0079	0.0017	3.5e-06	785933	17348907	17309283	7	17309283	7	17309283	*	Y	-0.0673077	-4.64706
chr2:186373801:A:G	0.8211	A	G	0.304	0.0025	0.011	36659	63137	24.1	0.2137	2	186373801	2	186373801	*	rs7606494	R	187238528	rs7606494	A	G	0.3029	-0.0081	0.0019	1.9e-05	692540	187238528	186373801	2	186373801	2	186373801	*	R	0.227273	-4.26316
chr9:82377596:G:T	0.5507	T	G	0.2507	-0.007	0.0118	36659	63137	2.5	0.4184	9	82377596	9	82377596	*	rs13285218	K	84992511	rs13285218	T	G	0.2462	-0.0079	0.002	7.2e-05	689266	84992511	82377596	9	82377596	9	82377596	*	K	-0.59322	-3.95
chr9:119629297:A:G	0.3466	A	G	0.4985	0.0098	0.0104	36294	57031	10.8	0.3436	9	119629297	9	119629297	*	rs10115509	R	122391575	rs10115509	A	G	0.4966	0.0068	0.0017	9e-05	689422	122391575	119629297	9	119629297	9	119629297	*	R	0.942308	4
chr1:171557431:G:A	0.119	A	G	0.8079	-0.0202	0.013	36659	63137	0	0.6082	1	171557431	1	171557431	*	rs1687057	R	171526570	rs1687057	A	G	0.8201	-0.0127	0.0022	1.3e-08	692588	171526570	171557431	1	171557431	1	171557431	*	R	-1.55385	-5.77273
chr2:44321143:T:C	0.2988	T	C	0.1561	0.0147	0.0141	36659	63137	22	0.234	2	44321143	2	44321143	*	rs11124988	Y	44548282	rs11124988	T	C	0.1482	-0.0121	0.0024	6.1e-07	692130	44548282	44321143	2	44321143	2	44321143	*	Y	1.04255	-5.04167
chr13:58236109:A:G	0.2675	A	G	0.8098	-0.0142	0.0128	36659	63137	0	0.4487	13	58236109	13	58236109	*	rs9563590	R	58810243	rs9563590	A	G	0.8061	0.0123	0.0022	1.8e-08	686698	58810243	58236109	13	58236109	13	58236109	*	R	-1.10938	5.59091
chr2:103836385:G:A	0.8116	A	G	0.2764	0.0027	0.0113	36659	63137	21.8	0.236	2	103836385	2	103836385	*	rs2678658	R	104452843	rs2678658	A	G	0.2863	-0.0096	0.0019	5.4e-07	687764	104452843	103836385	2	103836385	2	103836385	*	R	0.238938	-5.05263
chr1:46081363:C:G	0.535	C	G	0.5591	-0.0063	0.0102	36659	63137	0	0.639	1	46081363	1	46081363	*	rs1707333	S	46547035	rs1707333	C	G	0.565	-0.0101	0.0017	5.1e-09	692445	46547035	46081363	1	46081363	1	46081363	*	S	-0.617647	-5.94118
chr8:88588522:T:C	0.5355	T	C	0.7024	0.0069	0.0111	36659	63137	63.3	0.002394	8	88588522	8	88588522	*	rs13274015	Y	89600751	rs13274015	T	C	0.7121	0.0107	0.0019	3.5e-08	687445	89600751	88588522	8	88588522	8	88588522	*	Y	0.621622	5.63158
chr8:118106106:C:T	0.9163	T	C	0.2054	0.0013	0.0125	36659	63137	0	0.7443	8	118106106	8	118106106	*	rs2468136	Y	119118345	rs2468136	T	C	0.2316	-0.0079	0.002	8.7e-05	691841	119118345	118106106	8	118106106	8	118106106	*	Y	0.104	-3.95
chr2:179844751:T:A	0.07003	A	T	0.2833	-0.0204	0.0113	36659	63137	0	0.7803	2	179844751	2	179844751	*	rs1480707	W	180709478	rs1480707	A	T	0.2899	-0.0073	0.0019	0.00012	691869	180709478	179844751	2	179844751	2	179844751	*	W	-1.80531	-3.84211
chr1:177982850:C:A	0.3779	A	C	0.369	-0.0093	0.0105	36659	63137	0	0.4478	1	177982850	1	177982850	*	rs10753176	M	177951985	rs10753176	A	C	0.3929	0.0138	0.0018	1.7e-14	676540	177951985	177982850	1	177982850	1	177982850	*	M	-0.885714	7.66667
chr6:26380847:C:T	0.2311	T	C	0.1243	0.0183	0.0153	36659	63137	0	0.4826	6	26380847	6	26380847	*	rs3757145	Y	26381075	rs3757145	T	C	0.1159	-0.0104	0.0026	8.4e-05	692474	26381075	26380847	6	26380847	6	26380847	*	Y	1.19608	-4
chr7:122336024:T:C	0.7877	T	C	0.7739	0.0033	0.0122	36659	63137	0	0.5781	7	122336024	7	122336024	*	rs1443751	Y	121976078	rs1443751	T	C	0.7736	-0.0129	0.0021	4.2e-10	692122	121976078	122336024	7	122336024	7	122336024	*	Y	0.270492	-6.14286
chr17:30541711:C:T	0.0002546	T	C	0.5098	0.037	0.0101	36659	63137	0	0.5048	17	30541711	17	30541711	*	rs216480	Y	28868729	rs216480	T	C	0.5147	-0.008	0.0017	3.7e-06	689737	28868729	30541711	17	30541711	17	30541711	*	Y	3.66337	-4.70588
chr17:48387377:A:G	0.2204	A	G	0.444	0.0124	0.0101	36659	63137	0	0.5922	17	48387377	17	48387377	*	rs4239201	R	46464739	rs4239201	A	G	0.4388	-0.0079	0.0017	4.9e-06	691247	46464739	48387377	17	48387377	17	48387377	*	R	1.22772	-4.64706
chr3:136947612:C:T	0.0005991	T	C	0.6871	0.0376	0.011	36659	63137	0	0.5399	3	136947612	3	136947612	*	rs1433318	Y	136666454	rs1433318	T	C	0.6904	0.0123	0.0018	2.6e-11	692527	136666454	136947612	3	136947612	3	136947612	*	Y	3.41818	6.83333
chr9:78038528:C:G	0.7173	C	G	0.3123	0.004	0.0111	36659	63137	0	0.6513	9	78038528	9	78038528	*	rs7019961	S	80653444	rs7019961	C	G	0.3075	-0.009	0.0019	1.4e-06	687738	80653444	78038528	9	78038528	9	78038528	*	S	0.36036	-4.73684
chr15:73823883:G:A	0.7794	A	G	0.4923	0.0028	0.0101	36659	63137	0	0.7035	15	73823883	15	73823883	*	rs1478558	R	74116224	rs1478558	A	G	0.4968	-0.0063	0.0017	0.0003	685520	74116224	73823883	15	73823883	15	73823883	*	R	0.277228	-3.70588
chr12:60514576:A:G	0.834	A	G	0.5808	0.0021	0.0103	36659	63137	40.9	0.07593	12	60514576	12	60514576	*	rs12313812	R	60908357	rs12313812	A	G	0.601	-0.0067	0.0018	0.00014	687592	60908357	60514576	12	60514576	12	60514576	*	R	0.203883	-3.72222
chr4:119845792:A:G	0.3104	A	G	0.6566	0.0108	0.0106	36659	63137	0	0.7993	4	119845792	4	119845792	*	rs12374391	R	120766947	rs12374391	A	G	0.6628	-0.0086	0.0018	2.9e-06	675899	120766947	119845792	4	119845792	4	119845792	*	R	1.01887	-4.77778
chr15:43445682:C:A	0.5523	A	C	0.1226	-0.0092	0.0154	36659	63137	0	0.653	15	43445682	15	43445682	*	rs690316	M	43737880	rs690316	A	C	0.1073	-0.0145	0.0028	1.7e-07	692317	43737880	43445682	15	43445682	15	43445682	*	M	-0.597403	-5.17857
chr16:69861383:A:G	0.6568	A	G	0.5111	0.0045	0.0101	36659	63137	24.4	0.2113	16	69861383	16	69861383	*	rs3790083	R	69895286	rs3790083	A	G	0.515	-0.0128	0.0017	9.5e-14	692033	69895286	69861383	16	69861383	16	69861383	*	R	0.445545	-7.52941
chr3:94362374:G:A	0.895	A	G	0.2629	0.0015	0.0115	36659	63137	30.1	0.1594	3	94362374	3	94362374	*	rs6786607	R	94081218	rs6786607	A	G	0.277	0.0153	0.0019	4.6e-16	691669	94081218	94362374	3	94362374	3	94362374	*	R	0.130435	8.05263
chr1:235538014:C:T	0.9824	T	C	0.1428	0.0003	0.0145	36659	63137	0	0.9327	1	235538014	1	235538014	*	rs12401387	Y	235701314	rs12401387	T	C	0.1441	0.0125	0.0025	4.4e-07	690591	235701314	235538014	1	235538014	1	235538014	*	Y	0.0206897	5
chr6:124104629:T:C	0.5014	T	C	0.3461	-0.0073	0.0108	36659	63137	12.1	0.3292	6	124104629	6	124104629	*	rs234466	Y	124425774	rs234466	T	C	0.3296	0.007	0.0019	0.00017	670994	124425774	124104629	6	124104629	6	124104629	*	Y	-0.675926	3.68421
chr20:48909134:T:C	0.3667	T	C	0.7768	0.011	0.0122	36659	63137	0	0.6225	20	48909134	20	48909134	*	rs13037942	Y	47525671	rs13037942	T	C	0.7565	0.0131	0.002	8.2e-11	686105	47525671	48909134	20	48909134	20	48909134	*	Y	0.901639	6.55
chr5:59480396:G:A	0.03557	A	G	0.1822	-0.0277	0.0132	36659	63137	36.7	0.1052	5	59480396	5	59480396	*	rs7724786	R	58776222	rs7724786	A	G	0.2019	-0.0096	0.0022	1.4e-05	689108	58776222	59480396	5	59480396	5	59480396	*	R	-2.09848	-4.36364
chr1:188555546:G:A	0.6009	A	G	0.533	-0.0053	0.0102	36659	63137	0	0.6119	1	188555546	1	188555546	*	rs726439	R	188524677	rs726439	A	G	0.5461	-0.0068	0.0017	7e-05	690954	188524677	188555546	1	188555546	1	188555546	*	R	-0.519608	-4
chr18:38986605:A:G	0.09165	A	G	0.8992	0.0284	0.0169	36659	63137	61.2	0.004031	18	38986605	18	38986605	*	rs16971336	R	36566569	rs16971336	A	G	0.90762	0.0128	0.0029	1.1e-05	691344	36566569	38986605	18	38986605	18	38986605	*	R	1.68047	4.41379
chr4:32199598:G:T	0.9317	T	G	0.3211	-0.0009	0.0108	36659	63137	19.8	0.2544	4	32199598	4	32199598	*	rs17080915	K	32201220	rs17080915	T	G	0.3185	0.0077	0.0018	2.7e-05	692124	32201220	32199598	4	32199598	4	32199598	*	K	-0.0833333	4.27778
chr3:84368362:G:C	0.8573	C	G	0.5402	-0.0018	0.0101	36659	63137	23.3	0.2216	3	84368362	3	84368362	*	rs1871917	S	84417513	rs1871917	C	G	0.5293	0.01	0.0018	2.2e-08	631593	84417513	84368362	3	84368362	3	84368362	*	S	-0.178218	5.55556
chr13:88222516:A:C	0.5736	A	C	0.2666	0.0066	0.0118	36659	63137	16.3	0.2885	13	88222516	13	88222516	*	rs7338452	M	88874771	rs7338452	A	C	0.2423	0.007	0.002	0.00047	692447	88874771	88222516	13	88222516	13	88222516	*	M	0.559322	3.5
chr5:3559859:C:T	0.2208	T	C	0.3849	-0.0129	0.0106	36659	63137	0	0.7267	5	3559859	5	3559859	*	rs1428739	Y	3559973	rs1428739	T	C	0.3917	-0.0104	0.0018	4.6e-09	689250	3559973	3559859	5	3559859	5	3559859	*	Y	-1.21698	-5.77778
chr2:219798690:T:G	0.6504	T	G	0.5109	-0.0046	0.0102	36659	63137	0	0.6537	2	219798690	2	219798690	*	rs982459	K	220663412	rs982459	T	G	0.4873	0.0078	0.0017	4.8e-06	689783	220663412	219798690	2	219798690	2	219798690	*	K	-0.45098	4.58824
chr3:59922555:C:T	0.542	T	C	0.0858	-0.0111	0.0182	36659	63137	2	0.4225	3	59922555	3	59922555	*	rs17061478	Y	59908281	rs17061478	T	C	0.08764	0.0121	0.0031	0.0001	675018	59908281	59922555	3	59922555	3	59922555	*	Y	-0.60989	3.90323
chr1:209967988:A:T	0.053	A	T	0.436	0.0196	0.0102	36659	63137	9.9	0.3503	1	209967988	1	209967988	*	rs11119375	W	210141333	rs11119375	A	T	0.4307	-0.0105	0.0017	1.3e-09	690017	210141333	209967988	1	209967988	1	209967988	*	W	1.92157	-6.17647
chr11:133942631:T:C	0.3238	T	C	0.2816	0.0111	0.0112	36659	63137	0	0.9286	11	133942631	11	133942631	*	rs329643	Y	133812526	rs329643	T	C	0.2874	0.0071	0.0019	0.00024	691991	133812526	133942631	11	133942631	11	133942631	*	Y	0.991071	3.73684
chr1:209030521:T:C	0.7879	T	C	0.8597	0.004	0.0147	36659	63137	0	0.4966	1	209030521	1	209030521	*	rs12030256	Y	209203866	rs12030256	T	C	0.8624	0.0084	0.0024	0.00049	778746	209203866	209030521	1	209030521	1	209030521	*	Y	0.272109	3.5
chr14:90269981:C:T	0.2805	T	C	0.3878	0.0113	0.0105	36659	63137	0	0.8219	14	90269981	14	90269981	*	rs2236403	Y	90736325	rs2236403	T	C	0.3965	-0.0071	0.0017	4.3e-05	691429	90736325	90269981	14	90269981	14	90269981	*	Y	1.07619	-4.17647
chr9:24075084:T:C	0.3306	T	C	0.6661	-0.0104	0.0107	36659	63137	23.3	0.2215	9	24075084	9	24075084	*	rs10966195	Y	24075082	rs10966195	T	C	0.6589	-0.0081	0.0018	7.7e-06	690059	24075082	24075084	9	24075084	9	24075084	*	Y	-0.971963	-4.5
chr11:8622983:T:G	0.569	T	G	0.3688	-0.006	0.0105	36659	63137	0	0.5877	11	8622983	11	8622983	*	rs4929948	K	8644530	rs4929948	T	G	0.3506	-0.0178	0.0018	4.1e-23	692074	8644530	8622983	11	8622983	11	8622983	*	K	-0.571429	-9.88889
chr8:64221129:T:C	0.3058	T	C	0.9775	-0.0351	0.0343	36659	63137	13.4	0.3163	8	64221129	8	64221129	*	rs11776222	Y	65133686	rs11776222	T	C	0.98135	0.0245	0.0054	5.6e-06	691033	65133686	64221129	8	64221129	8	64221129	*	Y	-1.02332	4.53704
chr3:134962523:C:A	0.8574	A	C	0.455	-0.0018	0.0102	36659	63137	4.9	0.3964	3	134962523	3	134962523	*	rs6768729	M	134681365	rs6768729	A	C	0.4511	-0.0103	0.0017	2.6e-09	692310	134681365	134962523	3	134962523	3	134962523	*	M	-0.176471	-6.05882
chr7:113290440:A:G	0.6037	A	G	0.6608	0.0055	0.0107	36659	63137	0	0.609	7	113290440	7	113290440	*	rs1917043	R	112930495	rs1917043	A	G	0.6731	-0.014	0.0018	1.7e-15	782199	112930495	113290440	7	113290440	7	113290440	*	R	0.514019	-7.77778
chr4:109079519:G:T	0.8392	T	G	0.1338	-0.003	0.0148	36659	63137	14.8	0.3032	4	109079519	4	109079519	*	rs1991219	K	110000675	rs1991219	T	G	0.1276	0.0092	0.0026	0.00038	692516	110000675	109079519	4	109079519	4	109079519	*	K	-0.202703	3.53846
chr5:117639056:G:A	0.9566	A	G	0.3489	-0.0006	0.0106	36659	63137	0	0.7356	5	117639056	5	117639056	*	rs1686416	R	116974751	rs1686416	A	G	0.3438	-0.0073	0.0018	5e-05	691650	116974751	117639056	5	117639056	5	117639056	*	R	-0.0566038	-4.05556
chr6:18562150:G:T	0.06033	T	G	0.6432	0.0198	0.0105	36659	63137	0	0.6437	6	18562150	6	18562150	*	rs10949526	K	18562381	rs10949526	T	G	0.6587	-0.0067	0.0018	0.0002	692435	18562381	18562150	6	18562150	6	18562150	*	K	1.88571	-3.72222
chr3:38595669:C:T	0.5573	T	C	0.411	-0.006	0.0103	36659	63137	44.2	0.05616	3	38595669	3	38595669	*	rs13062931	Y	38637160	rs13062931	T	C	0.4215	0.0088	0.0018	6.3e-07	678587	38637160	38595669	3	38595669	3	38595669	*	Y	-0.582524	4.88889
